## Supplemental Tables for "A multimodal atlas of COVID-19 severity identifies hallmarks of dysregulated immunity" (part 22 of 131)

### Sheet: S6-acute-gene-contrasts (continued)
celltype	cluster	coef	model	gene	ave_expr	quantile_expr	p_value	adj_p_val	log_fc	ci_l	ci_r	t	b	percent_cells	rank
bcell	9	sex_n	model_aa	RAN	1.72649	5	0.00130708	0.363367	0.260453	0.102063	0.418842	3.22927	-1.44731	81.1382	1166
bcell	9	sex_n	model_aa	KDM6A	0.731131	2	0.00149723	0.381543	-0.229444	-0.370714	-0.0881748	-3.18956	-1.57011	55.4472	1247
bcell	9	sex_n	model_aa	ZRSR2	0.574766	1	0.00197761	0.465194	-0.177965	-0.290455	-0.0654763	-3.1069	-1.82102	52.1951	1407
bcell	9	sex_n	model_aa	EIF4B	1.87813	5	0.00268574	0.586643	0.251072	0.0874726	0.414671	3.01383	-2.09589	83.4146	555
bcell	9	sex_n	model_aa	PHPT1	0.547791	1	0.00349464	0.640798	0.161478	0.0533161	0.269641	2.93184	-2.33131	52.8455	1168
bcell	9	sex_n	model_aa	AC243960.1	1.09458	4	0.00361476	0.640798	0.212024	0.0694867	0.354562	2.92118	-2.36145	68.9431	671
bcell	9	sex_n	model_aa	BIN1	1.15765	4	0.00375869	0.640798	0.223442	0.0725906	0.374293	2.90883	-2.39626	70.0813	524
bcell	9	sex_n	model_aa	MLF2	1.04954	4	0.00377187	0.640798	0.21343	0.0692831	0.357578	2.90772	-2.39938	67.6423	616
bcell	9	sex_n	model_aa	WDFY4	0.815003	3	0.00480553	0.671911	0.194824	0.0596329	0.330014	2.83007	-2.61475	62.9268	630
bcell	9	sex_n	model_aa	FAM162A	0.629392	2	0.00504263	0.671911	0.168267	0.050855	0.285678	2.81442	-2.65747	53.6585	883
bcell	9	sex_n	model_aa	OGT	0.942861	3	0.00512128	0.671911	-0.20982	-0.35649	-0.0631509	-2.80938	-2.67118	66.0163	427
bcell	9	sex_n	model_aa	SLC25A3	1.76529	5	0.00520083	0.671911	0.224498	0.067287	0.381709	2.80435	-2.68484	83.252	287
bcell	9	sex_n	model_aa	FAM3C	1.01682	4	0.00528714	0.671911	-0.205026	-0.348877	-0.0611749	-2.79897	-2.69942	66.5041	449
bcell	9	sex_n	model_aa	PIBF1	0.511414	1	0.00529791	0.671911	-0.164331	-0.279657	-0.049005	-2.7983	-2.70123	49.2683	891
bcell	9	sex_n	model_aa	TTN	1.02186	4	0.00549306	0.671911	-0.252111	-0.429793	-0.0744292	-2.78645	-2.73325	62.9268	118
bcell	9	sex_n	model_aa	WDR11	0.616301	2	0.00589913	0.683558	-0.172991	-0.295947	-0.0500343	-2.76296	-2.79633	54.1463	736
bcell	9	sex_n	model_aa	PRPS1	0.563246	1	0.00603534	0.683558	-0.146557	-0.25101	-0.0421033	-2.75541	-2.8165	53.4959	1004
bcell	9	sex_n	model_aa	CYB561A3	1.62591	5	0.00641715	0.700844	0.23033	0.0649468	0.395714	2.73503	-2.87065	78.8618	166
bcell	9	sex_n	model_aa	ZFX	0.594425	1	0.00689897	0.714289	-0.16464	-0.283912	-0.045368	-2.71081	-2.93447	54.1463	737
bcell	9	sex_n	model_aa	CA5B	0.810484	3	0.00700741	0.714289	-0.182041	-0.314174	-0.0499076	-2.70557	-2.94821	61.4634	516
bcell	9	sex_n	model_aa	CCDC85B	1.07458	4	0.00772235	0.738438	0.199798	0.0529954	0.346601	2.67276	-3.03367	67.9675	274
bcell	9	sex_n	model_aa	TAZ	0.605908	1	0.00774376	0.738438	0.156103	0.0413651	0.270841	2.67182	-3.03611	54.3089	765
bcell	9	sex_n	model_aa	PIKFYVE	0.868633	3	0.00796875	0.738438	-0.19899	-0.345785	-0.0521943	-2.66208	-3.06126	62.2764	264
bcell	9	sex_n	model_aa	RICTOR	0.908616	3	0.00845225	0.744563	-0.189707	-0.33072	-0.0486938	-2.64196	-3.11295	63.9024	318
bcell	9	sex_n	model_aa	CD79B	2.80639	5	0.00852182	0.744563	0.249799	0.0639204	0.435677	2.63915	-3.12014	89.4309	42
bcell	9	sex_n	model_aa	GNAS	1.33055	4	0.00928358	0.788589	-0.205689	-0.360474	-0.0509036	-2.60966	-3.19513	74.7967	174
bcell	9	sex_n	model_aa	TOGARAM1	0.562579	1	0.0104052	0.851496	0.150136	0.0354101	0.264863	2.56995	-3.2948	52.8455	690
bcell	9	sex_n	model_aa	ALKBH7	0.988343	3	0.010581	0.851496	0.177337	0.041515	0.313159	2.56408	-3.30942	67.3171	342
bcell	9	sex_n	model_aa	IGKV1-8	0.584636	1	0.011524	0.880573	0.263462	0.0592806	0.467643	2.53399	-3.38379	22.439	23
bcell	9	sex_n	model_aa	TMC8	0.774886	3	0.0118619	0.880573	-0.172827	-0.307311	-0.0383431	-2.52374	-3.40893	60	329
bcell	9	sex_n	model_aa	BAZ2A	1.47099	4	0.0119834	0.880573	-0.20653	-0.367471	-0.0455895	-2.52011	-3.41779	79.187	102
bcell	9	sex_n	model_aa	FOSB	0.684337	2	0.0123476	0.880573	0.191446	0.0416257	0.341267	2.50945	-3.44381	51.0569	170
bcell	9	sex_n	model_aa	IGHV3-23	1.8025	5	0.0124828	0.880573	-0.400927	-0.715169	-0.0866856	-2.50556	-3.45326	52.8455	9
bcell	9	sex_n	model_aa	METTL7A	0.672728	2	0.0126701	0.880573	0.153086	0.0328436	0.273329	2.50023	-3.46619	54.3089	541
bcell	9	sex_n	model_aa	WDR43	0.76823	3	0.0143102	0.908532	-0.174237	-0.313536	-0.034937	-2.45636	-3.57167	59.6748	241
bcell	9	sex_n	model_aa	FUBP1	0.770443	3	0.0144654	0.908532	0.161171	0.0321114	0.290231	2.45244	-3.581	60.9756	374
bcell	9	sex_n	model_aa	ATAD2B	0.713462	2	0.0146233	0.908532	-0.168449	-0.303554	-0.0333439	-2.4485	-3.59039	57.2358	279
bcell	9	sex_n	model_aa	AC119396.1	1.3772	4	0.0146682	0.908532	0.200472	0.0396094	0.361334	2.44738	-3.59304	74.6341	91
bcell	9	sex_n	model_aa	KDM4B	0.56147	1	0.0147188	0.908532	0.149694	0.0295151	0.269874	2.44612	-3.59602	51.7073	512
bcell	9	sex_n	model_aa	RERE	0.938548	3	0.014855	0.908532	-0.183387	-0.330818	-0.0359561	-2.44277	-3.60398	65.2033	167
bcell	9	sex_n	model_aa	PARP1	1.50786	5	0.0161081	0.94724	0.196912	0.0366621	0.357161	2.41311	-3.67387	79.187	88
bcell	9	sex_n	model_aa	IRF2BP2	0.557341	1	0.0167517	0.94724	0.141075	0.0255743	0.256575	2.39866	-3.70762	51.8699	564
bcell	9	sex_n	model_aa	USF2	0.558985	1	0.0178756	0.94724	-0.133914	-0.244664	-0.0231633	-2.37456	-3.76347	51.8699	651
bcell	9	sex_n	model_aa	CCT2	1.11476	4	0.0179387	0.94724	0.177511	0.0306231	0.324398	2.37324	-3.76649	70.8943	151
bcell	9	sex_n	model_aa	SF3A2	1.01676	4	0.0180538	0.94724	0.168417	0.028914	0.307919	2.37085	-3.77199	66.9919	213
bcell	9	sex_n	model_aa	RAB14	0.981968	3	0.0188575	0.94724	0.171152	0.0284027	0.313902	2.35456	-3.80937	65.5285	182
bcell	9	sex_n	model_aa	NUMA1	0.836589	3	0.0193335	0.94724	0.163898	0.026653	0.301144	2.3452	-3.83074	62.439	227
bcell	9	sex_n	model_aa	CCNDBP1	1.04699	4	0.0193582	0.94724	0.168596	0.027388	0.309804	2.34472	-3.83184	68.4553	193
bcell	9	sex_n	model_aa	UQCRC2	0.777037	3	0.0194849	0.94724	0.148762	0.0240353	0.273488	2.34226	-3.83742	61.4634	393
bcell	9	sex_n	model_aa	U2AF1L4	0.526966	1	0.0199717	0.94724	-0.133136	-0.245206	-0.0210653	-2.33295	-3.85856	50.0813	605
bcell	9	sex_n	model_aa	MTDH	1.79688	5	0.0200761	0.94724	0.196702	0.0309832	0.362422	2.33098	-3.86302	81.626	58
bcell	9	sex_n	model_aa	CHD7	0.902089	3	0.0201074	0.94724	-0.166694	-0.307166	-0.0262208	-2.33039	-3.86435	64.878	200
bcell	9	sex_n	model_aa	HSP90AA1	2.79773	5	0.020207	0.94724	0.207362	0.0324777	0.382245	2.32853	-3.86858	91.3821	33
bcell	9	sex_n	model_aa	PSME2	1.56914	5	0.020299	0.94724	0.191459	0.0298678	0.353051	2.32681	-3.87247	78.0488	73
bcell	9	sex_n	model_aa	PAX5	1.53688	5	0.0206057	0.94724	0.194684	0.0299686	0.3594	2.32112	-3.88529	77.561	61
bcell	9	sex_n	model_aa	MT-CO3	5.74504	5	0.0214927	0.94724	0.165524	0.0245061	0.306541	2.3051	-3.9213	99.6748	187
bcell	9	sex_n	model_aa	DCTN2	0.593289	1	0.0215376	0.94724	0.137722	0.0203494	0.255094	2.3043	-3.92309	54.6341	505
bcell	9	sex_n	model_aa	CCT3	0.970614	3	0.0218201	0.94724	0.158656	0.0231501	0.294162	2.29933	-3.93421	65.2033	235
bcell	9	sex_n	model_aa	GABARAPL2	1.334	4	0.0221977	0.94724	0.173085	0.0248324	0.321337	2.29277	-3.94885	76.0976	123
bcell	9	sex_n	model_aa	MTCH1	0.990781	3	0.0222626	0.94724	0.170254	0.0243552	0.316153	2.29165	-3.95133	66.5041	143
bcell	9	sex_n	model_aa	PSMF1	0.916634	3	0.0222757	0.94724	0.160193	0.0229024	0.297483	2.29142	-3.95184	64.3902	217
bcell	9	sex_n	model_aa	IP6K2	0.563957	1	0.0225256	0.94724	-0.133778	-0.248645	-0.0189116	-2.28715	-3.96135	51.0569	543
bcell	9	sex_n	model_aa	DCTN4	0.57991	1	0.0226123	0.94724	-0.138723	-0.257913	-0.0195338	-2.28567	-3.96462	53.1707	459
bcell	9	sex_n	model_aa	LINC01781	0.588297	1	0.0229269	0.947437	-0.147208	-0.273982	-0.0204343	-2.28037	-3.97639	48.7805	349
bcell	9	sex_n	model_aa	ZEB2	1.46062	4	0.0233947	0.95388	0.20517	0.0278755	0.382465	2.27259	-3.9936	76.748	29
bcell	9	sex_n	model_aa	ST13	1.76434	5	0.0240531	0.967822	0.190199	0.0250627	0.355336	2.26187	-4.01721	81.1382	52
bcell	9	sex_n	model_aa	ZNF460	0.530344	1	0.025078	0.969083	-0.126646	-0.237397	-0.0158957	-2.24569	-4.05266	51.7073	609
bcell	9	sex_n	model_aa	AKIRIN2	1.25329	4	0.0255954	0.969083	-0.170444	-0.320024	-0.020863	-2.23773	-4.06999	73.4959	110
bcell	9	sex_n	model_aa	SKAP1	0.869179	3	0.0258422	0.969083	-0.155818	-0.292792	-0.0188435	-2.23399	-4.07813	63.252	212
bcell	9	sex_n	model_aa	CYC1	0.726898	2	0.0260533	0.969083	0.141385	0.016921	0.265848	2.23081	-4.08503	58.5366	373
bcell	9	sex_n	model_aa	CD2AP	0.766444	3	0.0262016	0.969083	0.145353	0.0172684	0.273438	2.22859	-4.08984	60.6504	307
bcell	9	sex_n	model_aa	MYLIP	0.840371	3	0.0263834	0.969083	-0.161595	-0.304166	-0.0190248	-2.22588	-4.0957	60.9756	165
bcell	9	sex_n	model_aa	RNASEH1	0.570805	1	0.0266763	0.969083	0.132912	0.0154196	0.250404	2.22155	-4.10505	51.5447	479
bcell	9	sex_n	model_aa	ARAP2	0.601645	1	0.026881	0.969083	-0.140321	-0.264531	-0.0161114	-2.21855	-4.11153	52.3577	376
bcell	9	sex_n	model_aa	CLIC1	2.19263	5	0.0270173	0.969083	0.190522	0.0217242	0.359321	2.21657	-4.11581	86.8293	41
bcell	9	sex_n	model_aa	AP2M1	1.08627	4	0.0276346	0.969083	0.156802	0.01732	0.296284	2.20768	-4.13493	69.2683	188
bcell	9	sex_n	model_aa	MDH2	1.20367	4	0.0279375	0.969083	0.160236	0.0174212	0.303051	2.20338	-4.14414	73.4959	158
bcell	9	sex_n	model_aa	LBR	0.915956	3	0.0280323	0.969083	-0.160361	-0.303374	-0.017348	-2.20204	-4.14701	64.7154	155
bcell	9	sex_n	model_aa	ODF2L	0.585279	1	0.02861	0.969083	-0.131631	-0.249454	-0.0138084	-2.19398	-4.16424	53.3333	465
bcell	9	sex_n	model_aa	RPS26	4.6293	5	0.0294523	0.969083	-0.304613	-0.57871	-0.0305164	-2.18246	-4.18874	95.4472	11
bcell	9	sex_n	model_aa	RSL1D1	1.42208	4	0.029632	0.969083	0.172662	0.017125	0.328199	2.18005	-4.19387	76.2602	87
bcell	9	sex_n	model_aa	AKIRIN1	0.754418	2	0.0302268	0.969083	0.140207	0.0134458	0.266969	2.17213	-4.21062	59.6748	319
bcell	9	sex_n	model_aa	ATP2B1	1.71925	5	0.0304288	0.969083	0.191929	0.0181932	0.365665	2.16947	-4.21623	81.9512	31
bcell	9	sex_n	model_aa	TBCC	0.534287	1	0.0304561	0.969083	0.119274	0.0112883	0.227259	2.16911	-4.21699	50.4065	656
bcell	9	sex_n	model_aa	CHMP1B	0.568282	1	0.0305621	0.969083	0.129073	0.0121408	0.246005	2.16772	-4.21991	51.7073	482
bcell	9	sex_n	model_aa	SLC50A1	0.748753	2	0.0311317	0.969083	0.137176	0.0124781	0.261874	2.16034	-4.23546	58.374	362
bcell	9	sex_n	model_aa	NGRN	0.605544	1	0.0311859	0.969083	0.126395	0.0114603	0.24133	2.15964	-4.23692	53.9837	523
bcell	9	sex_n	model_aa	PLEKHJ1	0.906246	3	0.0312445	0.969083	0.145958	0.0131878	0.278728	2.15889	-4.2385	63.5772	246
bcell	9	sex_n	model_aa	ERGIC2	0.681246	2	0.0313911	0.969083	0.139517	0.0124955	0.266539	2.15701	-4.24244	57.561	314
bcell	9	sex_n	model_aa	NR4A2	0.546093	1	0.0324041	0.969083	-0.142388	-0.272794	-0.0119807	-2.14424	-4.26914	44.3902	268
bcell	9	age_n	model_aa	SELL	2.98635	5	2.50297e-06	0.00536553	-0.393595	-0.556235	-0.230955	-4.75253	4.34492	91.2195	1
bcell	9	age_n	model_aa	CAT	0.835066	3	3.50917e-06	0.00536553	-0.274674	-0.389902	-0.159446	-4.68126	4.04698	61.626	5
bcell	9	age_n	model_aa	CNTNAP2	0.518843	1	9.90448e-06	0.010096	-0.232877	-0.335502	-0.130253	-4.45635	3.13416	46.0163	30
bcell	9	age_n	model_aa	HVCN1	2.34475	5	1.46815e-05	0.011224	-0.35706	-0.517575	-0.196545	-4.36846	2.7888	86.3415	9
bcell	9	age_n	model_aa	YPEL5	1.56237	5	2.25004e-05	0.0137612	-0.310287	-0.452945	-0.167628	-4.27137	2.41481	79.8374	28
bcell	9	age_n	model_aa	IGHV5-51	0.833853	3	5.21029e-05	0.0265551	-0.496213	-0.735365	-0.25706	-4.0747	1.68142	28.6179	17
bcell	9	age_n	model_aa	PRNP	0.731256	2	0.000113457	0.0495646	-0.219395	-0.330299	-0.108491	-3.8849	1.00462	58.8618	1934
bcell	9	age_n	model_aa	IGHV1-69D	0.787273	3	0.000134329	0.0513473	-0.382401	-0.57783	-0.186972	-3.84267	0.858174	33.3333	1358
bcell	9	age_n	model_aa	IGKV3-20	2.30424	5	0.000167026	0.0531819	-0.639213	-0.970637	-0.307788	-3.7876	0.669481	55.935	767
bcell	9	age_n	model_aa	PCNP	1.21986	4	0.000173911	0.0531819	-0.255535	-0.388388	-0.122682	-3.77731	0.634528	71.7073	2232
bcell	9	age_n	model_aa	TSPAN13	1.35315	4	0.000215921	0.0566062	-0.268628	-0.410371	-0.126885	-3.7218	0.44746	72.1951	2432
bcell	9	age_n	model_aa	NDUFA6	1.00552	4	0.00022213	0.0566062	-0.23808	-0.363952	-0.112208	-3.71447	0.422969	66.3415	2535
bcell	9	age_n	model_aa	NUDCD3	0.51474	1	0.000281919	0.0593586	-0.1696	-0.260791	-0.0784093	-3.65239	0.217279	51.8699	2852
bcell	9	age_n	model_aa	WASHC3	0.588741	1	0.00032646	0.0593586	-0.183486	-0.283198	-0.0837739	-3.61374	0.0908834	52.8455	2961
bcell	9	age_n	model_aa	MEAF6	0.997151	3	0.000328159	0.0593586	-0.22378	-0.345436	-0.102125	-3.61237	0.0864138	66.5041	2943
bcell	9	age_n	model_aa	GNG5	1.44054	4	0.000341541	0.0593586	-0.258092	-0.398813	-0.11737	-3.60177	0.052001	74.4715	2980
bcell	9	age_n	model_aa	PRDX6	1.17757	4	0.00037825	0.0593586	-0.241217	-0.373738	-0.108696	-3.57459	-0.0358427	71.0569	3006
bcell	9	age_n	model_aa	ATP10D	0.72526	2	0.000460236	0.0593586	-0.202233	-0.315001	-0.0894658	-3.52186	-0.204441	59.187	2830
bcell	9	age_n	model_aa	MRFAP1	0.829242	3	0.000472194	0.0593586	-0.213147	-0.332235	-0.0940593	-3.51491	-0.226465	61.1382	2793
bcell	9	age_n	model_aa	RBBP4	1.38999	4	0.000479511	0.0593586	-0.249567	-0.389169	-0.109965	-3.51074	-0.239664	75.935	2722
bcell	9	age_n	model_aa	PITHD1	0.693573	2	0.000480735	0.0593586	-0.189728	-0.295878	-0.0835778	-3.51005	-0.241852	56.2602	2801
bcell	9	age_n	model_aa	STMP1	0.909601	3	0.000481855	0.0593586	-0.212675	-0.331685	-0.0936651	-3.50942	-0.243849	64.7154	2775
bcell	9	age_n	model_aa	AIP	0.791625	3	0.000499837	0.0593586	-0.199784	-0.311898	-0.0876697	-3.49947	-0.275291	59.8374	2761
bcell	9	age_n	model_aa	NMI	0.562641	1	0.000516499	0.0593586	-0.190653	-0.297917	-0.0833892	-3.49054	-0.303422	49.7561	2738
bcell	9	age_n	model_aa	CLEC2D	1.67768	5	0.000518542	0.0593586	-0.278373	-0.435038	-0.121709	-3.48946	-0.306809	79.0244	2606
bcell	9	age_n	model_aa	MT-CO3	5.74504	5	0.000524387	0.0593586	0.227092	0.0991754	0.355008	3.48641	-0.316422	99.6748	2659
bcell	9	age_n	model_aa	SNAP23	1.04298	4	0.000549328	0.0593586	-0.221743	-0.347102	-0.0963829	-3.47371	-0.356265	69.5935	2625
bcell	9	age_n	model_aa	SDAD1	0.734753	2	0.000598378	0.0593586	-0.199219	-0.312611	-0.0858267	-3.45024	-0.429555	58.5366	2605
bcell	9	age_n	model_aa	GYPC	1.50005	5	0.000598945	0.0593586	-0.255714	-0.401274	-0.110155	-3.44998	-0.430366	77.3984	2485
bcell	9	age_n	model_aa	RBM6	1.21721	4	0.000600099	0.0593586	-0.241186	-0.378497	-0.103875	-3.44945	-0.432015	71.5447	2519
bcell	9	age_n	model_aa	ARHGAP24	1.61058	5	0.000609738	0.0593586	0.280969	0.120805	0.441133	3.44506	-0.445664	78.6992	2405
bcell	9	age_n	model_aa	AL138963.3	1.68023	5	0.000629321	0.0593586	-0.330904	-0.520011	-0.141797	-3.43634	-0.472733	74.4715	2259
bcell	9	age_n	model_aa	FAM3C	1.01682	4	0.000643629	0.0593586	-0.227915	-0.358402	-0.0974289	-3.43013	-0.491979	66.5041	2476
bcell	9	age_n	model_aa	VTI1B	0.569638	1	0.000659971	0.0593586	-0.176326	-0.277481	-0.0751709	-3.42319	-0.513438	52.8455	2574
bcell	9	age_n	model_aa	PPP4R3B	1.17565	4	0.000700457	0.0611999	-0.234802	-0.370157	-0.0994468	-3.40666	-0.564373	72.3577	2362
bcell	9	age_n	model_aa	MFN1	0.565389	1	0.000773966	0.0657441	-0.189215	-0.29919	-0.0792399	-3.37881	-0.649683	50.2439	2416
bcell	9	age_n	model_aa	INO80E	0.859319	3	0.000815873	0.0674308	-0.203492	-0.322285	-0.0846985	-3.36401	-0.694724	61.626	2324
bcell	9	age_n	model_aa	NSUN5	0.636557	2	0.000843348	0.0676217	-0.179239	-0.284165	-0.0743131	-3.35469	-0.723002	55.6098	2381
bcell	9	age_n	model_aa	TBCB	0.8399	3	0.000862409	0.0676217	-0.212007	-0.336349	-0.0876654	-3.34839	-0.742079	60.813	2255
bcell	9	age_n	model_aa	RAB6A	0.634714	2	0.000939201	0.070174	-0.173746	-0.276388	-0.0711041	-3.32424	-0.814845	55.6098	2320
bcell	9	age_n	model_aa	NT5E	0.630998	2	0.000940854	0.070174	-0.181754	-0.289143	-0.0743653	-3.32375	-0.816345	53.6585	2295
bcell	9	age_n	model_aa	TRBC2	2.00082	5	0.000969406	0.070582	-0.261677	-0.416684	-0.10667	-3.31525	-0.841831	83.0894	1935
bcell	9	age_n	model_aa	XBP1	0.645383	2	0.0010074	0.0716424	0.188253	0.0763694	0.300136	3.30429	-0.874591	55.2846	2221
bcell	9	age_n	model_aa	DYNLL1	0.700661	2	0.00110079	0.0765049	-0.197754	-0.316193	-0.079314	-3.27891	-0.950092	55.4472	2100
bcell	9	age_n	model_aa	KIF2A	0.89332	3	0.00114474	0.0777914	-0.206023	-0.32984	-0.0822054	-3.26765	-0.983406	63.252	2024
bcell	9	age_n	model_aa	SNX29	1.58265	5	0.00117248	0.0779447	-0.246638	-0.395178	-0.0980974	-3.26075	-1.00378	78.2114	1803
bcell	9	age_n	model_aa	RAB11FIP1	0.57659	1	0.00127515	0.0829659	0.197018	0.077471	0.316564	3.23646	-1.07514	50.5691	1968
bcell	9	age_n	model_aa	HLA-DQA2	2.02926	5	0.0013681	0.0871591	-0.419975	-0.67643	-0.163519	-3.21598	-1.1349	65.0407	504
bcell	9	age_n	model_aa	BCL7A	1.0029	4	0.00141954	0.0875686	-0.205723	-0.33177	-0.0796764	-3.20519	-1.16623	65.8537	1848
bcell	9	age_n	model_aa	UBE2J1	1.44591	4	0.0014318	0.0875686	-0.234423	-0.378168	-0.090679	-3.20267	-1.17352	77.7236	1657
bcell	9	age_n	model_aa	NDUFS2	0.554974	1	0.00149323	0.0878997	-0.166421	-0.268862	-0.0639804	-3.19035	-1.20917	51.0569	2029
bcell	9	age_n	model_aa	IL4R	1.97269	5	0.00150011	0.0878997	-0.285815	-0.461823	-0.109807	-3.189	-1.21306	79.187	1244
bcell	9	age_n	model_aa	USP1	0.596476	1	0.00152344	0.0878997	-0.170418	-0.275514	-0.0653231	-3.18446	-1.22615	54.1463	1985
bcell	9	age_n	model_aa	STARD3	0.575852	1	0.0015559	0.0881099	-0.164088	-0.265477	-0.062699	-3.17825	-1.24402	53.6585	2012
bcell	9	age_n	model_aa	MRPS35	0.543698	1	0.00161717	0.0898699	-0.156159	-0.252996	-0.0593218	-3.16685	-1.27675	50.7317	2042
bcell	9	age_n	model_aa	CLIC4	0.786498	3	0.00164575	0.0898699	-0.189621	-0.307401	-0.0718406	-3.16167	-1.2916	59.6748	1820
bcell	9	age_n	model_aa	CCT8	0.972827	3	0.00168353	0.0903199	-0.200902	-0.325955	-0.0758486	-3.15495	-1.31082	66.0163	1725
bcell	9	age_n	model_aa	CNIH1	0.589296	1	0.0017138	0.0903588	-0.161882	-0.262817	-0.060948	-3.14966	-1.32591	53.6585	1960
bcell	9	age_n	model_aa	CD200	0.631517	2	0.00182003	0.0917587	-0.174551	-0.284006	-0.0650957	-3.13176	-1.3768	51.5447	1845
bcell	9	age_n	model_aa	CXCR5	0.779195	3	0.0018361	0.0917587	-0.195289	-0.317851	-0.0727269	-3.12913	-1.38424	58.6992	1689
bcell	9	age_n	model_aa	IGLV1-44	0.839056	3	0.00184494	0.0917587	-0.348285	-0.566966	-0.129603	-3.1277	-1.3883	31.0569	475
bcell	9	age_n	model_aa	SF3A1	1.00299	4	0.00187853	0.0917587	-0.203215	-0.331031	-0.0753999	-3.12231	-1.40356	66.5041	1586
bcell	9	age_n	model_aa	BCAS4	0.918628	3	0.00189039	0.0917587	-0.189177	-0.308235	-0.0701195	-3.12042	-1.40888	64.7154	1708
bcell	9	age_n	model_aa	UQCRC1	0.757115	2	0.00212423	0.0998908	-0.176335	-0.288572	-0.0640983	-3.08536	-1.50741	60.1626	1710
bcell	9	age_n	model_aa	SLC50A1	0.748753	2	0.00212594	0.0998908	-0.177697	-0.29081	-0.0645846	-3.08512	-1.50809	58.374	1699
bcell	9	age_n	model_aa	AC243960.1	1.09458	4	0.00215592	0.0998908	-0.20284	-0.332135	-0.0735455	-3.08089	-1.51991	68.9431	1471
bcell	9	age_n	model_aa	CHMP7	0.808604	3	0.00234667	0.104798	-0.190568	-0.313063	-0.0680729	-3.05516	-1.59142	60	1497
bcell	9	age_n	model_aa	SNRPD3	1.28401	4	0.00242525	0.104798	-0.21343	-0.351074	-0.0757871	-3.04512	-1.61918	72.6829	1250
bcell	9	age_n	model_aa	COX7A2	2.02968	5	0.00242888	0.104798	-0.223356	-0.367421	-0.0792898	-3.04466	-1.62044	85.6911	1170
bcell	9	age_n	model_aa	GRHPR	0.522018	1	0.00244129	0.104798	-0.156822	-0.258025	-0.0556191	-3.0431	-1.62474	49.1057	1772
bcell	9	age_n	model_aa	NUMB	0.835501	3	0.0024733	0.104798	-0.188694	-0.310625	-0.0667634	-3.03912	-1.63571	62.2764	1470
bcell	9	age_n	model_aa	SHISA5	1.45044	4	0.00249872	0.104798	-0.220412	-0.362986	-0.0778392	-3.03599	-1.64432	76.2602	1164
bcell	9	age_n	model_aa	HACD4	0.500738	1	0.00251062	0.104798	-0.155337	-0.255864	-0.0548094	-3.03454	-1.64832	47.4797	1766
bcell	9	age_n	model_aa	TAGLN2	3.04639	5	0.00258601	0.104798	-0.255724	-0.421714	-0.0897341	-3.02547	-1.67324	91.7073	768
bcell	9	age_n	model_aa	ATXN10	0.883863	3	0.00259952	0.104798	-0.178806	-0.29493	-0.0626819	-3.02387	-1.67762	64.5528	1522
bcell	9	age_n	model_aa	MAP4	0.648816	2	0.00260452	0.104798	-0.168957	-0.278706	-0.0592079	-3.02328	-1.67924	55.7724	1598
bcell	9	age_n	model_aa	ITPR1	1.30387	4	0.00266379	0.105791	-0.219884	-0.363041	-0.0767268	-3.01636	-1.69817	73.8211	1115
bcell	9	age_n	model_aa	DYNLRB1	1.15543	4	0.00273357	0.105827	-0.196964	-0.325539	-0.0683896	-3.00839	-1.71993	71.5447	1292
bcell	9	age_n	model_aa	HNRNPM	1.46276	4	0.00273393	0.105827	-0.215332	-0.355898	-0.0747652	-3.00835	-1.72004	77.3984	1127
bcell	9	age_n	model_aa	LRP10	0.675906	2	0.00294323	0.112505	-0.165835	-0.274918	-0.056752	-2.98553	-1.78205	56.748	1549
bcell	9	age_n	model_aa	RNASEH2B	1.21333	4	0.00299825	0.113193	-0.204993	-0.340094	-0.0698925	-2.97978	-1.79761	70.5691	1136
bcell	9	age_n	model_aa	MALAT1	8.56514	5	0.00312237	0.116442	0.171831	0.0581036	0.285558	2.96715	-1.83167	100	1430
bcell	9	age_n	model_aa	EIF2S3	1.74111	5	0.0031957	0.11774	-0.213894	-0.355807	-0.0719803	-2.9599	-1.85115	82.2764	974
bcell	9	age_n	model_aa	FAM96A	1.50156	5	0.00326358	0.11881	-0.220935	-0.367847	-0.0740236	-2.95333	-1.86878	76.0976	871
bcell	9	age_n	model_aa	SMC5	0.800599	3	0.00350363	0.125419	-0.180246	-0.301012	-0.0594793	-2.93103	-1.92828	59.6748	1238
bcell	9	age_n	model_aa	QRICH1	0.55514	1	0.00352714	0.125419	0.151286	0.0498498	0.252722	2.92893	-1.93388	51.2195	1562
bcell	9	age_n	model_aa	C11orf24	0.535785	1	0.00366175	0.128708	-0.147974	-0.247592	-0.0483565	-2.9171	-1.96525	50.5691	1571
bcell	9	age_n	model_aa	RNF113A	0.520584	1	0.00378788	0.131629	-0.1427	-0.239122	-0.0462783	-2.90637	-1.99359	49.4309	1593
bcell	9	age_n	model_aa	ZNF326	0.693565	2	0.00385322	0.132395	-0.171509	-0.287614	-0.0554043	-2.90094	-2.0079	57.3984	1262
bcell	9	age_n	model_aa	TCF4	1.59127	5	0.00390046	0.132529	-0.227273	-0.381334	-0.0732126	-2.89707	-2.01809	77.7236	589
bcell	9	age_n	model_aa	COX7B	1.23428	4	0.00398817	0.13402	-0.194126	-0.32604	-0.0622124	-2.88999	-2.03668	73.1707	980
bcell	9	age_n	model_aa	CD44	1.73271	5	0.00415784	0.138203	0.215701	0.0684487	0.362953	2.87669	-2.0715	83.9024	655
bcell	9	age_n	model_aa	GNPTG	0.584446	1	0.00424796	0.13863	-0.142561	-0.240115	-0.0450062	-2.86982	-2.08941	54.1463	1530
bcell	9	age_n	model_aa	ATP5F1C	1.04965	4	0.00426134	0.13863	-0.182094	-0.306745	-0.057443	-2.86881	-2.09204	67.4797	1069
bcell	9	age_n	model_aa	TUBB	1.03223	4	0.00445071	0.141839	-0.188371	-0.31795	-0.0587923	-2.85485	-2.12833	67.3171	936
bcell	9	age_n	model_aa	CHRAC1	0.677311	2	0.00447519	0.141839	-0.156459	-0.264152	-0.0487656	-2.85308	-2.1329	56.9106	1325
bcell	9	age_n	model_aa	SELENOH	2.15493	5	0.00449915	0.141839	-0.217949	-0.368057	-0.0678405	-2.85136	-2.13736	86.5041	558
bcell	9	age_n	model_aa	BTK	1.01776	4	0.00473472	0.146113	-0.185651	-0.314258	-0.0570437	-2.83488	-2.17991	66.5041	916
bcell	9	age_n	model_aa	PA2G4	1.03945	4	0.00477005	0.146113	-0.182279	-0.308658	-0.0559005	-2.83247	-2.18611	68.7805	952
bcell	9	age_n	model_aa	ANXA4	0.500615	1	0.00482957	0.146113	-0.143639	-0.243369	-0.043909	-2.82845	-2.19644	47.8049	1424
bcell	9	covid	model_aa	IFITM1	2.76621	5	3.81997e-11	1.16815e-07	1.45436	1.03015	1.87857	6.73276	14.6073	88.4553	1
bcell	9	covid	model_aa	IFI44L	1.49631	5	3.44963e-10	5.27449e-07	1.4394	0.996442	1.88235	6.38151	12.5785	65.0407	2
bcell	9	covid	model_aa	LY6E	2.32568	5	3.18521e-08	3.24679e-05	0.99745	0.647828	1.34707	5.60267	8.42099	86.9919	3
bcell	9	covid	model_aa	MX1	1.31499	4	1.53541e-07	0.000117382	0.934879	0.589108	1.28065	5.30969	6.98236	72.0325	4
bcell	9	covid	model_aa	RBM39	3.05965	5	6.89537e-07	0.000421721	0.785674	0.4781	1.09325	5.01644	5.6127	95.4472	6
bcell	9	covid	model_aa	RNF213	1.80605	5	1.62953e-06	0.000830519	0.918414	0.545903	1.29092	4.84175	4.83072	81.626	5
bcell	9	covid	model_aa	FUS	2.40346	5	3.99274e-06	0.00174425	0.819484	0.473674	1.16529	4.65378	4.01791	90.5691	7
bcell	9	covid	model_aa	MX2	0.682815	2	5.43798e-06	0.00207867	0.660351	0.377665	0.943038	4.58746	3.73826	50.8943	13
bcell	9	covid	model_aa	ISG15	0.940665	3	6.54098e-06	0.00222248	0.758783	0.4311	1.08647	4.54743	3.57123	60.3252	12
bcell	9	covid	model_aa	XAF1	1.66866	5	8.20467e-06	0.00250899	0.888068	0.500327	1.27581	4.49788	3.36642	77.7236	8
bcell	9	covid	model_aa	RPL27	3.90965	5	3.56863e-05	0.00868884	-0.723194	-1.06424	-0.382148	-4.16432	2.04238	94.9593	58
bcell	9	covid	model_aa	WASHC4	1.49838	5	3.58976e-05	0.00868884	0.66729	0.352502	0.982077	4.16294	2.03708	77.3984	134
bcell	9	covid	model_aa	EIF2AK2	1.25688	4	3.69375e-05	0.00868884	0.729012	0.384553	1.07347	4.15623	2.01145	69.2683	63
bcell	9	covid	model_aa	MZB1	0.850474	3	5.10644e-05	0.0111539	0.572417	0.296863	0.847971	4.07951	1.72102	60.813	873
bcell	9	covid	model_aa	IFNAR1	1.06163	4	7.98851e-05	0.0155947	0.557518	0.281832	0.833204	3.97143	1.32054	68.4553	1547
bcell	9	covid	model_aa	SAT1	2.82075	5	8.15943e-05	0.0155947	0.692712	0.349727	1.0357	3.96625	1.30162	92.6829	1121
bcell	9	covid	model_aa	ADAR	1.6232	5	9.64399e-05	0.0158222	0.670618	0.335098	1.00614	3.92518	1.15231	80.813	1456
bcell	9	covid	model_aa	RPL4	3.72951	5	9.79623e-05	0.0158222	-0.726505	-1.09034	-0.362666	-3.92132	1.13833	93.8211	1324
bcell	9	covid	model_aa	HLA-A	4.55215	5	9.83068e-05	0.0158222	0.534853	0.266935	0.802771	3.92045	1.13519	98.374	1841
bcell	9	covid	model_aa	MKLN1	0.604052	1	0.000111539	0.0167433	0.493776	0.244444	0.743108	3.88915	1.02251	52.8455	2046
bcell	9	covid	model_aa	IRF7	1.10616	4	0.00011498	0.0167433	0.61859	0.305625	0.931556	3.88158	0.995415	66.9919	1820
bcell	9	covid	model_aa	DMTF1	0.85893	3	0.000147352	0.0204819	0.549067	0.26675	0.831384	3.81936	0.774374	62.9268	2220
bcell	9	covid	model_aa	ARID1B	1.2055	4	0.000214355	0.0284999	0.60799	0.287343	0.928637	3.72368	0.441103	71.8699	2521
bcell	9	covid	model_aa	PIAS1	1.31199	4	0.000230186	0.0293295	0.58643	0.275616	0.897244	3.70525	0.377847	74.6341	2619
bcell	9	covid	model_aa	YY1AP1	0.641407	2	0.000263212	0.0309862	0.45082	0.209609	0.69203	3.67037	0.258916	56.2602	2820
bcell	9	covid	model_aa	RPL10A	4.49078	5	0.000263454	0.0309862	-0.654224	-1.00429	-0.30416	-3.67013	0.258103	96.0976	2724
bcell	9	covid	model_aa	ICAM3	1.41192	4	0.000295976	0.033522	-0.554597	-0.853841	-0.255353	-3.63961	0.154951	76.9106	2883
bcell	9	covid	model_aa	RPL6	4.97432	5	0.000320089	0.0349583	-0.592551	-0.914099	-0.271004	-3.61896	0.0855975	97.3984	2949
bcell	9	covid	model_aa	SMCHD1	2.82941	5	0.000354738	0.0374065	0.671139	0.304182	1.0381	3.5917	-0.00534763	91.3821	3047
bcell	9	covid	model_aa	PIK3AP1	0.768286	3	0.000511971	0.0509951	0.437676	0.191603	0.683749	3.49294	-0.329336	60.6504	2771
bcell	9	covid	model_aa	RPL3	5.26183	5	0.000516955	0.0509951	-0.648499	-1.01338	-0.28362	-3.4903	-0.337875	96.9106	2628
bcell	9	covid	model_aa	TAX1BP1	1.32999	4	0.000541549	0.0517518	0.547282	0.238229	0.856335	3.47761	-0.37884	75.7724	2651
bcell	9	covid	model_aa	DOCK10	0.775135	3	0.000577307	0.0524332	0.492262	0.212872	0.771652	3.4601	-0.435165	59.5122	2642
bcell	9	covid	model_aa	EVI2B	0.664329	2	0.000582973	0.0524332	-0.432749	-0.678552	-0.186946	-3.45741	-0.443765	54.9593	2680
bcell	9	covid	model_aa	TYMP	0.730287	2	0.000687692	0.0600846	0.485477	0.206036	0.764919	3.41178	-0.589116	56.4228	2490
bcell	9	covid	model_aa	EPSTI1	0.763621	2	0.000765112	0.064491	0.483794	0.202872	0.764716	3.38203	-0.682853	55.935	2416
bcell	9	covid	model_aa	CYCS	1.42041	4	0.000780303	0.064491	0.533192	0.223082	0.843303	3.37652	-0.700117	76.2602	2328
bcell	9	covid	model_aa	IFI6	0.82319	3	0.000857315	0.0678391	0.487514	0.201731	0.773298	3.35006	-0.782717	58.374	2310
bcell	9	covid	model_aa	RPS2	4.79383	5	0.000865182	0.0678391	-0.608422	-0.965357	-0.251487	-3.34748	-0.790729	97.0732	2086
bcell	9	covid	model_aa	HSPA5	1.46499	4	0.00099405	0.0723531	0.538776	0.218936	0.858617	3.3081	-0.912415	77.7236	2064
bcell	9	covid	model_aa	CD69	3.47759	5	0.00100486	0.0723531	0.72868	0.295702	1.16166	3.30501	-0.921887	92.5203	1699
bcell	9	covid	model_aa	RPS3A	5.83361	5	0.001014	0.0723531	-0.57076	-0.910168	-0.231351	-3.30243	-0.929818	98.2114	1998
bcell	9	covid	model_aa	UBXN4	1.60825	5	0.00101739	0.0723531	0.539776	0.2187	0.860852	3.30148	-0.932738	80.3252	2049
bcell	9	covid	model_aa	S100A11	0.63174	2	0.00109436	0.0760578	0.437504	0.175606	0.699402	3.2806	-0.996558	50.2439	2191
bcell	9	covid	model_aa	PARP14	1.43782	4	0.00114347	0.077705	0.575811	0.229789	0.921833	3.26797	-1.03495	76.4228	1862
bcell	9	covid	model_aa	UTRN	1.67795	5	0.00122122	0.0787161	0.553132	0.218796	0.887469	3.24898	-1.09245	81.3008	1846
bcell	9	covid	model_aa	CBLB	0.941556	3	0.00127025	0.0787161	0.506628	0.199321	0.813934	3.23757	-1.12683	62.439	1934
bcell	9	covid	model_aa	MCL1	1.06001	4	0.00127547	0.0787161	0.50315	0.197841	0.808459	3.23638	-1.13042	67.1545	1938
bcell	9	covid	model_aa	NFKBIA	3.32625	5	0.00128258	0.0787161	0.652429	0.256341	1.04852	3.23477	-1.13526	93.6585	1537
bcell	9	covid	model_aa	PHACTR1	1.00444	4	0.0012895	0.0787161	0.494931	0.194314	0.795548	3.23321	-1.13996	66.6667	1945
bcell	9	covid	model_aa	RAPGEF6	0.765015	2	0.00132943	0.0787161	0.43313	0.169327	0.696933	3.22434	-1.16659	60	2045
bcell	9	covid	model_aa	EIF3L	1.92834	5	0.00134748	0.0787161	-0.542376	-0.87312	-0.211632	-3.22041	-1.17835	82.7642	1771
bcell	9	covid	model_aa	SYNE2	0.753232	2	0.00140854	0.0787161	0.450983	0.174861	0.727104	3.20747	-1.21702	56.2602	1975
bcell	9	covid	model_aa	RPS23	6.55335	5	0.00141264	0.0787161	-0.547799	-0.883286	-0.212311	-3.20662	-1.21955	98.6992	1712
bcell	9	covid	model_aa	TFEB	0.605048	1	0.0014462	0.0787161	0.376775	0.145531	0.608019	3.19974	-1.24003	53.0081	2120
bcell	9	covid	model_aa	RHOH	2.43562	5	0.00145859	0.0787161	0.552109	0.21299	0.891229	3.19724	-1.24747	89.4309	1661
bcell	9	covid	model_aa	CCNL1	2.21545	5	0.00146724	0.0787161	0.584249	0.225194	0.943304	3.1955	-1.25262	88.2927	1557
bcell	9	covid	model_aa	IRF9	0.515792	1	0.00149888	0.0790273	0.389559	0.149682	0.629437	3.18924	-1.27122	45.0407	2057
bcell	9	covid	model_aa	TRIM22	2.0852	5	0.00155414	0.0805518	0.556719	0.212761	0.900676	3.17859	-1.30276	86.1789	1571
bcell	9	covid	model_aa	MT-CO3	5.74504	5	0.00168269	0.0847499	-0.446452	-0.724337	-0.168567	-3.15509	-1.37195	99.6748	1829
bcell	9	covid	model_aa	SQSTM1	1.58737	5	0.00169555	0.0847499	0.521837	0.196797	0.846876	3.15284	-1.37858	79.5122	1583
bcell	9	covid	model_aa	CD22	1.81367	5	0.00171828	0.0847499	0.531202	0.199914	0.86249	3.14888	-1.39017	81.7886	1542
bcell	9	covid	model_aa	PHF11	0.987654	3	0.00176549	0.0856965	0.444	0.166386	0.721615	3.14082	-1.41374	66.3415	1800
bcell	9	covid	model_aa	IFITM3	1.38309	4	0.00185199	0.0871155	0.54672	0.20332	0.890121	3.12656	-1.45533	71.5447	1406
bcell	9	covid	model_aa	TMEM131L	1.18438	4	0.00187112	0.0871155	0.490815	0.182226	0.799403	3.12349	-1.46426	70.7317	1586
bcell	9	covid	model_aa	RPL37	5.64966	5	0.00192135	0.0871155	-0.543077	-0.885394	-0.20076	-3.11556	-1.48728	97.7236	1375
bcell	9	covid	model_aa	MARCH6	0.856181	3	0.00193376	0.0871155	0.452048	0.166933	0.737163	3.11363	-1.49287	62.1138	1693
bcell	9	covid	model_aa	SRRM1	2.22418	5	0.00196318	0.0871155	0.503958	0.185639	0.822276	3.1091	-1.50598	87.6423	1485
bcell	9	covid	model_aa	RASGEF1B	0.507745	1	0.00196565	0.0871155	0.37069	0.13652	0.60486	3.10872	-1.50708	46.1789	1960
bcell	9	covid	model_aa	SERINC1	0.992418	3	0.00205342	0.0897051	0.441947	0.161578	0.722316	3.09559	-1.545	67.4797	1675
bcell	9	covid	model_aa	GPBP1	1.61001	5	0.0021235	0.0897469	0.496712	0.180567	0.812857	3.08546	-1.57412	81.4634	1434
bcell	9	covid	model_aa	MED10	1.46639	4	0.00214193	0.0897469	0.469965	0.17059	0.76934	3.08285	-1.58162	78.2114	1521
bcell	9	covid	model_aa	RPS18	6.33107	5	0.00214242	0.0897469	-0.505827	-0.828053	-0.1836	-3.08278	-1.58181	98.6992	1390
bcell	9	covid	model_aa	ELF1	2.0348	5	0.00237228	0.0967373	0.518377	0.184809	0.851945	3.05185	-1.67015	85.8537	1221
bcell	9	covid	model_aa	RALGPS2	3.00092	5	0.00239714	0.0967373	0.554576	0.197342	0.91181	3.04867	-1.67918	93.0081	1028
bcell	9	covid	model_aa	FAM133B	1.21566	4	0.00240848	0.0967373	0.484598	0.172293	0.796902	3.04723	-1.68327	72.1951	1354
bcell	9	covid	model_aa	GIT2	0.697014	2	0.00243583	0.0967373	0.37319	0.132411	0.613968	3.04379	-1.69304	57.2358	1788
bcell	9	covid	model_aa	EPC1	2.37916	5	0.00258665	0.10141	0.504899	0.177162	0.832636	3.02539	-1.74503	89.4309	1182
bcell	9	covid	model_aa	FNIP1	0.75956	2	0.00281064	0.108797	0.379595	0.131093	0.628096	2.99981	-1.81683	60	1660
bcell	9	covid	model_aa	DPY30	0.527683	1	0.0028666	0.109576	-0.323553	-0.535798	-0.111307	-2.99371	-1.83386	50.2439	1874
bcell	9	covid	model_aa	RIF1	0.54793	1	0.00297626	0.112363	0.370294	0.126439	0.614149	2.98207	-1.86627	49.5935	1657
bcell	9	covid	model_aa	CCNH	0.909419	3	0.00303519	0.113191	0.43815	0.149018	0.727283	2.97597	-1.8832	63.9024	1329
bcell	9	covid	model_aa	PRDX2	0.646923	2	0.00314698	0.115234	-0.35146	-0.584269	-0.118652	-2.9647	-1.9144	54.7967	1695
bcell	9	covid	model_aa	HIST1H4C	1.77319	5	0.00316536	0.115234	-0.529077	-0.879755	-0.1784	-2.96288	-1.91942	80.4878	780
bcell	9	covid	model_aa	XRN1	0.949182	3	0.00325858	0.117232	0.437673	0.146688	0.728657	2.95381	-1.94444	64.3902	1260
bcell	9	covid	model_aa	CAPZB	1.57178	5	0.00332882	0.118367	-0.457894	-0.763013	-0.152775	-2.94712	-1.96282	80.4878	1127
bcell	9	covid	model_aa	ADH5	0.642912	2	0.00354584	0.123498	0.355528	0.117014	0.594043	2.92726	-2.01721	56.0976	1590
bcell	9	covid	model_aa	CSNK1A1	1.17547	4	0.00359985	0.123498	0.450906	0.147911	0.753901	2.92249	-2.03022	71.7073	1077
bcell	9	covid	model_aa	NSD1	0.88617	3	0.00360939	0.123498	0.413342	0.135509	0.691174	2.92165	-2.0325	62.7642	1292
bcell	9	covid	model_aa	TRIM4	0.512842	1	0.00366002	0.123498	0.311588	0.101834	0.521341	2.91725	-2.04448	49.2683	1776
bcell	9	covid	model_aa	XIST	0.811947	3	0.00367506	0.123498	0.437368	0.142811	0.731925	2.91595	-2.04801	43.4146	1132
bcell	9	covid	model_aa	USP15	1.80134	5	0.00375177	0.124705	0.510595	0.165949	0.855242	2.90941	-2.06578	83.5772	680
bcell	9	covid	model_aa	DOPEY2	0.643493	2	0.00386173	0.125085	0.352638	0.113858	0.591417	2.90024	-2.09061	55.122	1546
bcell	9	covid	model_aa	RPS8	6.36373	5	0.00392428	0.125085	-0.479846	-0.805334	-0.154357	-2.89513	-2.10442	98.6992	793
bcell	9	covid	model_aa	RNF10	0.785618	3	0.00392612	0.125085	0.408141	0.131277	0.685004	2.89499	-2.10482	57.7236	1239
bcell	9	covid	model_aa	PIGB	0.650343	2	0.00393794	0.125085	0.377729	0.121411	0.634048	2.89403	-2.10741	54.3089	1405
bcell	9	covid	model_aa	GNAS	1.33055	4	0.00396771	0.125085	0.44912	0.144104	0.754135	2.89163	-2.11388	74.7967	966
bcell	9	covid	model_aa	RPLP2	5.15016	5	0.00422276	0.130597	-0.530892	-0.89394	-0.167843	-2.87173	-2.16737	96.5854	442
bcell	9	covid	model_aa	MRPS18C	0.599597	1	0.00422796	0.130597	0.319412	0.100953	0.53787	2.87133	-2.16843	53.0081	1649
bcell	9	covid	model_aa	SERF2	3.79066	5	0.00437245	0.13371	-0.458818	-0.773805	-0.143831	-2.86055	-2.19726	95.2846	800
bcell	9	timen	model_aa	IFI44L	1.49631	5	3.17204e-20	9.70011e-17	-0.249242	-0.300529	-0.197956	-9.54384	35.0422	65.0407	1
bcell	9	timen	model_aa	XAF1	1.66866	5	3.58194e-17	5.47678e-14	-0.198388	-0.243281	-0.153494	-8.6783	28.2548	77.7236	2
bcell	9	timen	model_aa	MX1	1.31499	4	1.89801e-13	1.93471e-10	-0.153373	-0.193407	-0.113339	-7.52353	19.9943	72.0325	3
bcell	9	timen	model_aa	MX2	0.682815	2	4.365e-11	3.33704e-08	-0.111864	-0.144594	-0.0791337	-6.7119	14.7748	50.8943	8
bcell	9	timen	model_aa	EIF2AK2	1.25688	4	7.12067e-11	4.355e-08	-0.134745	-0.174627	-0.0948627	-6.63492	14.3061	69.2683	4
bcell	9	timen	model_aa	ISG15	0.940665	3	1.60259e-10	8.16789e-08	-0.125685	-0.163625	-0.0877455	-6.50566	13.5297	60.3252	6
bcell	9	timen	model_aa	TRIM22	2.0852	5	3.33062e-10	1.455e-07	-0.129526	-0.16935	-0.0897018	-6.38724	12.83	86.1789	7
bcell	9	timen	model_aa	IFITM1	2.76621	5	6.87777e-10	2.62903e-07	-0.156765	-0.205881	-0.10765	-6.26803	12.137	88.4553	5
bcell	9	timen	model_aa	YPEL5	1.56237	5	1.68396e-09	5.72172e-07	0.111789	0.0759063	0.147671	6.11815	11.2821	79.8374	9
bcell	9	timen	model_aa	IRF7	1.10616	4	2.34328e-09	7.16574e-07	-0.111855	-0.148091	-0.0756193	-6.06206	10.9668	66.9919	11
bcell	9	timen	model_aa	HIST1H2AC	0.957854	3	4.43501e-09	1.23293e-06	-0.0975341	-0.129712	-0.0653562	-5.95252	10.3585	64.878	13
bcell	9	timen	model_aa	EIF1	5.15854	5	1.49173e-08	3.80142e-06	0.0755924	0.0497273	0.101457	5.73941	9.2034	99.187	20
bcell	9	timen	model_aa	JUND	1.37687	4	1.99718e-08	4.39445e-06	0.113914	0.0745787	0.15325	5.68714	8.92585	73.9837	12
bcell	9	timen	model_aa	OAS1	0.664102	2	2.01185e-08	4.39445e-06	-0.0907251	-0.122061	-0.0593896	-5.68582	8.91889	49.5935	17
bcell	9	timen	model_aa	PLSCR1	0.670794	2	2.35212e-08	4.79519e-06	-0.0850061	-0.114512	-0.0554997	-5.65766	8.77031	54.9593	19
bcell	9	timen	model_aa	CD83	2.54444	5	2.59547e-08	4.96058e-06	0.143469	0.0935125	0.193426	5.63985	8.67672	86.9919	10
bcell	9	timen	model_aa	IFI16	1.529	5	3.26772e-08	5.87805e-06	-0.103472	-0.139771	-0.0671732	-5.59801	8.45783	77.3984	15
bcell	9	timen	model_aa	PPP1R15A	2.00552	5	4.40412e-08	7.48211e-06	0.120728	0.0779584	0.163498	5.54339	8.17432	84.7154	14
bcell	9	timen	model_aa	RPL27	3.90965	5	8.95405e-08	1.44113e-05	0.108813	0.0693264	0.1483	5.41166	7.50091	94.9593	16
bcell	9	timen	model_aa	EPSTI1	0.763621	2	1.43773e-07	2.19828e-05	-0.0881488	-0.120675	-0.0556231	-5.32221	7.05201	55.935	22
bcell	9	timen	model_aa	BST2	1.4459	4	2.72959e-07	3.9748e-05	-0.0983765	-0.135536	-0.0612169	-5.19903	6.445	76.5854	21
bcell	9	timen	model_aa	PELI1	1.81961	5	2.87023e-07	3.98962e-05	0.11717	0.0728282	0.161511	5.18927	6.39747	81.3008	18
bcell	9	timen	model_aa	SAMD9L	0.78746	3	3.21023e-07	4.26821e-05	-0.0885289	-0.122173	-0.0548848	-5.16747	6.29157	56.4228	24
bcell	9	timen	model_aa	PARP9	0.643464	2	5.26514e-07	6.70867e-05	-0.0825839	-0.114571	-0.0505968	-5.07017	5.82388	51.0569	29
bcell	9	timen	model_aa	TSC22D3	5.00346	5	5.73361e-07	7.01335e-05	0.106154	0.0648997	0.147408	5.05324	5.74337	97.561	23
bcell	9	timen	model_aa	STAT1	0.977755	3	9.04361e-07	0.000106075	-0.0926444	-0.129311	-0.0559777	-4.96192	5.31321	62.2764	28
bcell	9	timen	model_aa	SP110	2.26862	5	9.36571e-07	0.000106075	-0.0990545	-0.138314	-0.0597948	-4.95485	5.28019	86.6667	26
bcell	9	timen	model_aa	RPL4	3.72951	5	1.09043e-06	0.000119091	0.105625	0.063499	0.147751	4.92401	5.13675	93.8211	25
bcell	9	timen	model_aa	KLF6	3.35346	5	1.82137e-06	0.00018866	0.107117	0.0634628	0.150771	4.81875	4.65339	94.9593	27
bcell	9	timen	model_aa	SUMO3	0.868212	3	1.85082e-06	0.00018866	0.0718461	0.0425459	0.101146	4.81543	4.63829	64.878	37
bcell	9	timen	model_aa	REEP5	1.08359	4	2.23803e-06	0.000220771	-0.0823154	-0.116163	-0.0484679	-4.77592	4.4595	68.6179	34
bcell	9	timen	model_aa	FCMR	2.68782	5	2.44445e-06	0.000224455	-0.0991896	-0.140134	-0.0582455	-4.75748	4.3765	88.7805	31
bcell	9	timen	model_aa	EEF1A1	7.15469	5	2.47367e-06	0.000224455	0.0760364	0.0446332	0.10744	4.75499	4.36532	99.5122	38
bcell	9	timen	model_aa	RBM3	2.38459	5	2.49557e-06	0.000224455	0.0937327	0.0550059	0.13246	4.75315	4.35703	89.2683	32
bcell	9	timen	model_aa	RHOG	1.13905	4	2.79137e-06	0.000243886	0.0792062	0.0463184	0.112094	4.72963	4.25169	70.2439	36
bcell	9	timen	model_aa	PSIP1	1.09904	4	3.36976e-06	0.000286242	-0.0793659	-0.1126	-0.0461324	-4.68986	4.07469	68.7805	39
bcell	9	timen	model_aa	UBE2L6	1.02403	4	3.51577e-06	0.000290574	-0.077041	-0.109363	-0.044719	-4.68086	4.03484	65.6911	42
bcell	9	timen	model_aa	CD69	3.47759	5	3.67248e-06	0.000295538	0.119253	0.0691221	0.169384	4.67159	3.99387	92.5203	30
bcell	9	timen	model_aa	PPM1K	1.68906	5	7.27944e-06	0.000568346	-0.0898779	-0.128892	-0.0508636	-4.5241	3.35193	80.1626	43
bcell	9	timen	model_aa	RIPOR2	2.39768	5	7.43421e-06	0.000568346	-0.0901837	-0.129371	-0.0509968	-4.51949	3.33221	88.9431	44
bcell	9	timen	model_aa	CCT3	0.970614	3	1.03086e-05	0.000768869	-0.0700171	-0.100934	-0.0391005	-4.44749	3.02611	65.2033	56
bcell	9	timen	model_aa	RPLP2	5.15016	5	1.26756e-05	0.000922906	0.0942103	0.0521757	0.136245	4.40144	2.83275	96.5854	46
bcell	9	timen	model_aa	RPS6	5.389	5	1.67931e-05	0.00117792	0.0813345	0.044515	0.118154	4.3381	2.5699	97.8862	58
bcell	9	timen	model_aa	METTL7A	0.672728	2	1.69485e-05	0.00117792	-0.0605731	-0.0880073	-0.0331389	-4.33601	2.5613	54.3089	299
bcell	9	timen	model_aa	MAPK1IP1L	1.25641	4	2.76128e-05	0.00187645	0.0702747	0.0376036	0.102946	4.22414	2.10598	74.1463	380
bcell	9	timen	model_aa	MED10	1.46639	4	3.54284e-05	0.00233777	0.0735319	0.0388697	0.108194	4.16602	1.87389	78.2114	522
bcell	9	timen	model_aa	CYSLTR1	0.539098	1	3.59304e-05	0.00233777	-0.0530302	-0.0780479	-0.0280124	-4.16272	1.8608	50.0813	1293
bcell	9	timen	model_aa	NFKBIA	3.32625	5	3.69241e-05	0.00235237	0.0970598	0.0511999	0.14292	4.15631	1.83542	93.6585	117
bcell	9	timen	model_aa	S100A8	2.1673	5	4.13605e-05	0.00258123	-0.112046	-0.165329	-0.0587622	-4.12957	1.72988	82.439	71
bcell	9	timen	model_aa	RPS4X	5.55714	5	4.69571e-05	0.0028719	0.0884158	0.046061	0.130771	4.09949	1.61191	97.0732	450
bcell	9	timen	model_aa	HLA-A	4.55215	5	5.01872e-05	0.00300926	-0.0645042	-0.0955243	-0.0334841	-4.08364	1.5501	98.374	1262
bcell	9	timen	model_aa	MRPS18C	0.599597	1	6.38865e-05	0.00375702	-0.0518503	-0.0771439	-0.0265566	-4.02571	1.32606	53.0081	1842
bcell	9	timen	model_aa	RNF213	1.80605	5	6.82733e-05	0.00393924	-0.0880609	-0.131191	-0.0449309	-4.00964	1.26446	81.626	1058
bcell	9	timen	model_aa	ICAM2	0.773529	3	7.24497e-05	0.0041028	-0.0607227	-0.0905704	-0.030875	-3.99523	1.20941	58.8618	1757
bcell	9	timen	model_aa	TPT1	5.36823	5	7.59898e-05	0.00422503	0.0827503	0.0419565	0.123544	3.98362	1.16519	97.2358	1328
bcell	9	timen	model_aa	ARL4A	0.879632	3	7.83584e-05	0.00427893	0.0652173	0.0330063	0.0974284	3.97614	1.13675	62.1138	1738
bcell	9	timen	model_aa	RPS3A	5.83361	5	8.43451e-05	0.00452504	0.0792048	0.0399074	0.118502	3.95813	1.06855	98.2114	1563
bcell	9	timen	model_aa	TAGAP	2.34625	5	9.86487e-05	0.00520117	0.0837817	0.0418047	0.125759	3.91959	0.923538	86.6667	1683
bcell	9	timen	model_aa	RTCB	0.79687	3	0.000106521	0.00552106	-0.0596882	-0.0897394	-0.029637	-3.90058	0.852511	62.7642	2166
bcell	9	timen	model_aa	RELB	0.734286	2	0.000111674	0.00569165	0.063394	0.0313807	0.0954072	3.88885	0.808832	56.0976	2156
bcell	9	timen	model_aa	RPL9	5.1743	5	0.000120577	0.00604469	0.0802925	0.0395453	0.12104	3.86973	0.73793	96.9106	1991
bcell	9	timen	model_aa	BCAP31	1.28932	4	0.000127261	0.00627683	-0.0679879	-0.102611	-0.0333644	-3.85623	0.68809	73.1707	2228
bcell	9	timen	model_aa	SF3B5	1.42967	4	0.000137477	0.00659733	0.0663677	0.0323985	0.100337	3.83685	0.616774	77.561	2330
bcell	9	timen	model_aa	COX7A2L	1.13783	4	0.000138364	0.00659733	0.0618165	0.0301634	0.0934695	3.83523	0.610842	70.0813	2381
bcell	9	timen	model_aa	RPS18	6.33107	5	0.000140482	0.00659733	0.0727877	0.0354797	0.110096	3.8314	0.596818	98.6992	2292
bcell	9	timen	model_aa	ZNF92	0.88659	3	0.000142388	0.00659733	-0.0619428	-0.0937204	-0.0301652	-3.82801	0.584372	64.5528	2412
bcell	9	timen	model_aa	LY6E	2.32568	5	0.000146444	0.00660897	-0.07876	-0.11924	-0.0382801	-3.82092	0.558449	86.9919	2282
bcell	9	timen	model_aa	EEF2	3.96476	5	0.000147697	0.00660897	0.0771162	0.0374588	0.116774	3.81877	0.550588	95.6098	2308
bcell	9	timen	model_aa	RPS8	6.36373	5	0.000149123	0.00660897	0.0732355	0.0355498	0.110921	3.81634	0.54172	98.6992	2351
bcell	9	timen	model_aa	FCRLA	1.90039	5	0.000156389	0.00669511	-0.0746886	-0.113244	-0.0361335	-3.8043	0.497831	83.0894	2390
bcell	9	timen	model_aa	BANF1	0.962836	3	0.000157465	0.00669511	-0.0608089	-0.0922134	-0.0294043	-3.80256	0.491503	65.8537	2522
bcell	9	timen	model_aa	TAGLN2	3.04639	5	0.000158397	0.00669511	0.0808102	0.0390596	0.122561	3.80107	0.486063	91.7073	2358
bcell	9	timen	model_aa	SBDS	1.26891	4	0.000159825	0.00669511	0.0678922	0.0327946	0.10299	3.79879	0.477786	73.1707	2479
bcell	9	timen	model_aa	PNRC1	3.42965	5	0.00017809	0.00735943	0.0733829	0.0351698	0.111596	3.77125	0.37802	94.4715	2548
bcell	9	timen	model_aa	RPL3	5.26183	5	0.000186912	0.00758006	0.0808625	0.0386161	0.123109	3.75889	0.333466	96.9106	2565
bcell	9	timen	model_aa	MT-ND4L	5.34554	5	0.000188386	0.00758006	-0.05665	-0.0862625	-0.0270375	-3.75688	0.32623	99.6748	2739
bcell	9	timen	model_aa	RPS12	6.67372	5	0.000191239	0.0075949	0.0844587	0.0402645	0.128653	3.75303	0.312387	98.0488	2579
bcell	9	timen	model_aa	SP100	2.6587	5	0.000216067	0.00847094	-0.0708511	-0.108238	-0.0334645	-3.72162	0.199997	91.8699	2821
bcell	9	timen	model_aa	ATF7IP2	0.888064	3	0.000222072	0.00849887	0.0558145	0.0263062	0.0853227	3.71454	0.17477	65.8537	2901
bcell	9	timen	model_aa	RPS27A	6.1907	5	0.000222338	0.00849887	0.0760646	0.035847	0.116282	3.71423	0.17367	98.0488	2838
bcell	9	timen	model_aa	MIA3	0.800111	3	0.00022577	0.00852351	-0.0595402	-0.0910545	-0.0280259	-3.71027	0.159577	59.8374	2912
bcell	9	timen	model_aa	RPS23	6.55335	5	0.000233722	0.0087161	0.0732099	0.0343664	0.112053	3.7013	0.127736	98.6992	2916
bcell	9	timen	model_aa	DCXR	1.02208	4	0.000272868	0.0100534	-0.0609784	-0.0936887	-0.028268	-3.66095	-0.0146102	66.5041	3041
bcell	9	timen	model_aa	EIF5A	2.18542	5	0.000325164	0.0118186	0.0727705	0.0332362	0.112305	3.6148	-0.175573	85.3659	2849
bcell	9	timen	model_aa	SPOP	0.632578	2	0.000328509	0.0118186	-0.0498693	-0.0769822	-0.0227563	-3.61209	-0.184961	55.2846	2921
bcell	9	timen	model_aa	FTH1	4.94394	5	0.000335817	0.011941	0.0731148	0.0332994	0.11293	3.60626	-0.205142	96.9106	2807
bcell	9	timen	model_aa	LSM10	1.01602	4	0.000362457	0.012615	-0.0581323	-0.0899679	-0.0262966	-3.58597	-0.275129	64.7154	2788
bcell	9	timen	model_aa	PPP2CA	0.844967	3	0.000363023	0.012615	0.0562726	0.0254518	0.0870933	3.58555	-0.276558	61.4634	2800
bcell	9	timen	model_aa	SNRPD2	2.3662	5	0.00037151	0.0127649	0.0695079	0.0313726	0.107643	3.57939	-0.297736	87.6423	2694
bcell	9	timen	model_aa	CD180	0.532914	1	0.000383484	0.0130299	-0.0484834	-0.0751468	-0.02182	-3.57092	-0.3268	47.3171	2795
bcell	9	timen	model_aa	LAT2	1.40876	4	0.000401514	0.0134926	-0.0641696	-0.0995816	-0.0287576	-3.55862	-0.368879	75.2846	2634
bcell	9	timen	model_aa	RPL10A	4.49078	5	0.000420262	0.0139691	0.073193	0.0326618	0.113724	3.54636	-0.410659	96.0976	2518
bcell	9	timen	model_aa	H3F3A	3.51496	5	0.000426499	0.014024	0.0669656	0.0298414	0.10409	3.5424	-0.424143	94.3089	2540
bcell	9	timen	model_aa	CCT5	0.631472	2	0.000451191	0.0146781	-0.0485142	-0.0755251	-0.0215033	-3.52722	-0.475639	53.8211	2645
bcell	9	timen	model_aa	CIRBP	3.29834	5	0.000463081	0.0149063	0.0661525	0.0292477	0.103057	3.52019	-0.499429	93.9837	2470
bcell	9	timen	model_aa	RSBN1L	1.08852	4	0.000476162	0.0151678	-0.0594442	-0.0926778	-0.0262105	-3.51264	-0.524903	69.7561	2498
bcell	9	timen	model_aa	ISG20	2.81824	5	0.000506518	0.0159684	-0.0723883	-0.113053	-0.0317236	-3.49586	-0.581391	90.5691	2314
bcell	9	timen	model_aa	HSPH1	0.610518	1	0.00052205	0.0162901	-0.0517415	-0.0808763	-0.0226067	-3.48763	-0.608986	51.7073	2492
bcell	9	timen	model_aa	RPL10	6.88482	5	0.000534472	0.0165092	0.0687561	0.0299693	0.107543	3.48121	-0.630467	98.6992	2295
bcell	9	timen	model_aa	RHOH	2.43562	5	0.000544267	0.0166164	0.0695027	0.0302388	0.108767	3.47624	-0.647051	89.4309	2264
bcell	9	acuity_maxn	model_aa	FRYL	0.897737	3	0.000106525	0.13521	-0.739944	-1.11248	-0.367404	-3.90057	0.969468	64.7154	1802
bcell	9	acuity_maxn	model_aa	ALOX5AP	1.26505	4	0.000309652	0.13521	-0.723903	-1.11578	-0.332026	-3.62771	0.0837319	73.0081	2942
bcell	9	acuity_maxn	model_aa	TMSB4X	5.79069	5	0.000327554	0.13521	-0.632637	-0.976517	-0.288758	-3.61286	0.0372693	99.187	3007
bcell	9	acuity_maxn	model_aa	LAPTM4A	1.16163	4	0.000352111	0.13521	-0.701564	-1.08494	-0.318182	-3.59367	-0.0224648	71.0569	3020
bcell	9	acuity_maxn	model_aa	IGLV1-47	0.941326	3	0.00035653	0.13521	-1.20313	-1.8612	-0.545051	-3.59036	-0.0327645	37.0732	2979
bcell	9	acuity_maxn	model_aa	TMUB1	0.77273	3	0.000383271	0.13521	-0.612119	-0.948739	-0.275498	-3.57107	-0.0924823	59.3496	2950
bcell	9	acuity_maxn	model_aa	CCDC25	0.538959	1	0.000400242	0.13521	-0.524759	-0.814279	-0.23524	-3.55947	-0.12824	51.0569	2930
bcell	9	acuity_maxn	model_aa	ITPR1	1.30387	4	0.000414488	0.13521	-0.765163	-1.18843	-0.341892	-3.55008	-0.157094	73.8211	2832
bcell	9	acuity_maxn	model_aa	HLA-DQB1	4.09991	5	0.000545773	0.13521	-0.756524	-1.184	-0.32905	-3.47549	-0.383797	96.748	2550
bcell	9	acuity_maxn	model_aa	QRICH1	0.55514	1	0.000580965	0.13521	-0.528159	-0.828073	-0.228245	-3.45836	-0.435203	51.2195	2650
bcell	9	acuity_maxn	model_aa	SNRPD2	2.3662	5	0.000582239	0.13521	-0.789303	-1.23759	-0.341021	-3.45776	-0.437004	87.6423	2450
bcell	9	acuity_maxn	model_aa	ARHGAP24	1.61058	5	0.000586113	0.13521	-0.833359	-1.30691	-0.359806	-3.45594	-0.442458	78.6992	2414
bcell	9	acuity_maxn	model_aa	MAP4K5	0.508617	1	0.000679516	0.13521	-0.525572	-0.827798	-0.223346	-3.4151	-0.563971	49.1057	2537
bcell	9	acuity_maxn	model_aa	UBE2N	0.79977	3	0.000766043	0.13521	-0.582504	-0.920777	-0.244231	-3.38169	-0.662338	60.6504	2382
bcell	9	acuity_maxn	model_aa	COX7A2L	1.13783	4	0.000788655	0.13521	-0.639179	-1.01126	-0.267096	-3.37354	-0.686194	70.0813	2285
bcell	9	acuity_maxn	model_aa	CD79B	2.80639	5	0.000878711	0.13521	-0.848659	-1.34718	-0.350135	-3.3431	-0.774805	89.4309	1890
bcell	9	acuity_maxn	model_aa	COA1	0.681677	2	0.000898477	0.13521	-0.544567	-0.865063	-0.224071	-3.33681	-0.793022	57.561	2299
bcell	9	acuity_maxn	model_aa	ABCB7	0.621601	2	0.000923279	0.13521	-0.54156	-0.861025	-0.222095	-3.3291	-0.815317	55.122	2280
bcell	9	acuity_maxn	model_aa	NAA50	0.503409	1	0.00101125	0.13521	0.509489	0.206587	0.812391	3.3032	-0.889784	47.4797	2252
bcell	9	acuity_maxn	model_aa	SP140	1.3815	4	0.00101579	0.13521	-0.726557	-1.15868	-0.294436	-3.30193	-0.893444	74.7967	1909
bcell	9	acuity_maxn	model_aa	ENO1	1.33204	4	0.00102773	0.13521	-0.682685	-1.08912	-0.276247	-3.29859	-0.903001	73.6585	1959
bcell	9	acuity_maxn	model_aa	USP47	0.773879	3	0.00103547	0.13521	0.637983	0.257911	1.01805	3.29644	-0.909141	60.4878	2011
bcell	9	acuity_maxn	model_aa	ATP5IF1	1.59764	5	0.00108866	0.13521	-0.71327	-1.14005	-0.286489	-3.28209	-0.950081	78.5366	1857
bcell	9	acuity_maxn	model_aa	ATP5MC2	3.08026	5	0.00110721	0.13521	-0.765227	-1.22377	-0.30668	-3.27724	-0.963884	92.1951	1773
bcell	9	acuity_maxn	model_aa	TRAPPC6A	0.735738	2	0.00118598	0.13521	-0.543514	-0.871184	-0.215845	-3.25745	-1.02001	60	2059
bcell	9	acuity_maxn	model_aa	MZB1	0.850474	3	0.00124708	0.13521	-0.619306	-0.994342	-0.244271	-3.24291	-1.06101	60.813	1891
bcell	9	acuity_maxn	model_aa	RBM17	1.20959	4	0.00127524	0.13521	-0.645476	-1.03714	-0.25381	-3.23644	-1.07923	72.3577	1832
bcell	9	acuity_maxn	model_aa	GHITM	1.03044	4	0.00127772	0.13521	-0.598657	-0.961977	-0.235337	-3.23587	-1.08081	67.6423	1916
bcell	9	acuity_maxn	model_aa	FGD3	0.742761	2	0.00132141	0.13521	-0.530153	-0.852873	-0.207433	-3.2261	-1.10823	60.4878	2003
bcell	9	acuity_maxn	model_aa	AC007952.4	1.3108	4	0.0013682	0.13521	-0.724109	-1.16629	-0.281932	-3.21596	-1.1366	72.0325	1622
bcell	9	acuity_maxn	model_aa	PPP2R5C	0.673186	2	0.00142152	0.13521	-0.539843	-0.870647	-0.209038	-3.20478	-1.16775	56.5854	1943
bcell	9	acuity_maxn	model_aa	NFKBIZ	1.16304	4	0.00153245	0.13521	-0.702855	-1.13653	-0.269175	-3.18272	-1.22893	69.4309	1543
bcell	9	acuity_maxn	model_aa	NDUFA1	1.66221	5	0.00155666	0.13521	-0.669994	-1.084	-0.25599	-3.17811	-1.24169	81.4634	1604
bcell	9	acuity_maxn	model_aa	CTSS	1.96495	5	0.00155897	0.13521	-0.723007	-1.16983	-0.276184	-3.17767	-1.24289	83.7398	1489
bcell	9	acuity_maxn	model_aa	NONO	1.28077	4	0.00161943	0.13521	-0.649373	-1.05211	-0.246632	-3.16644	-1.27384	74.4715	1613
bcell	9	acuity_maxn	model_aa	TMEM230	0.958588	3	0.0016333	0.13521	-0.560247	-0.907989	-0.212505	-3.16392	-1.28078	66.3415	1801
bcell	9	acuity_maxn	model_aa	VDAC1	0.680432	2	0.00163596	0.13521	-0.534326	-0.86603	-0.202623	-3.16343	-1.2821	56.4228	1849
bcell	9	acuity_maxn	model_aa	CCS	0.894023	3	0.00171004	0.135712	-0.566456	-0.91957	-0.213341	-3.15031	-1.31811	64.3902	1755
bcell	9	acuity_maxn	model_aa	IGBP1	0.977134	3	0.00175685	0.135712	-0.593261	-0.96403	-0.222493	-3.14228	-1.34005	65.8537	1678
bcell	9	acuity_maxn	model_aa	POLR2A	0.809972	3	0.00177518	0.135712	-0.585942	-0.952496	-0.219387	-3.13919	-1.34848	60.6504	1686
bcell	9	acuity_maxn	model_aa	TCP1	0.777758	3	0.00197273	0.141464	-0.561414	-0.916189	-0.206638	-3.10764	-1.43414	60.6504	1658
bcell	9	acuity_maxn	model_aa	STX7	1.85045	5	0.00198983	0.141464	-0.721663	-1.17809	-0.265239	-3.10505	-1.44114	82.9268	1228
bcell	9	acuity_maxn	model_aa	CDK5RAP3	1.22094	4	0.00205317	0.141464	-0.638687	-1.04386	-0.233512	-3.09562	-1.46655	73.3333	1422
bcell	9	acuity_maxn	model_aa	ACBD6	0.629254	2	0.00212859	0.141464	-0.500906	-0.819796	-0.182017	-3.08474	-1.49579	55.935	1750
bcell	9	acuity_maxn	model_aa	ELOVL5	1.42933	4	0.00215843	0.141464	-0.645578	-1.05713	-0.234026	-3.08053	-1.50707	77.3984	1335
bcell	9	acuity_maxn	model_aa	PPP1CA	1.75427	5	0.00216482	0.141464	-0.666633	-1.09173	-0.241535	-3.07964	-1.50947	81.1382	1283
bcell	9	acuity_maxn	model_aa	ANKAR	0.674524	2	0.00219594	0.141464	-0.51231	-0.839459	-0.185162	-3.07532	-1.52103	57.0732	1698
bcell	9	acuity_maxn	model_aa	EIF4B	1.87813	5	0.00225796	0.141464	-0.685224	-1.124	-0.246452	-3.06687	-1.54358	83.4146	1192
bcell	9	acuity_maxn	model_aa	PATL2	0.674203	2	0.00226676	0.141464	-0.519663	-0.852549	-0.186777	-3.06569	-1.54673	55.6098	1661
bcell	9	acuity_maxn	model_aa	BCL7A	1.0029	4	0.00244086	0.147665	-0.577509	-0.95019	-0.204828	-3.04316	-1.60662	65.8537	1434
bcell	9	acuity_maxn	model_aa	NHP2	1.11371	4	0.00250947	0.147665	-0.584809	-0.963254	-0.206363	-3.03468	-1.62903	70.4065	1383
bcell	9	acuity_maxn	model_aa	PHF5A	0.6078	1	0.00251097	0.147665	-0.473443	-0.77984	-0.167047	-3.03449	-1.62952	54.4715	1711
bcell	9	acuity_maxn	model_aa	UBE2G1	0.573975	1	0.00262888	0.151682	-0.483539	-0.797928	-0.16915	-3.02042	-1.6666	52.8455	1656
bcell	9	acuity_maxn	model_aa	PARN	0.53539	1	0.00269761	0.152764	-0.458022	-0.756606	-0.159439	-3.01247	-1.68745	50.4065	1710
bcell	9	acuity_maxn	model_aa	SMIM14	1.3256	4	0.00279181	0.155224	-0.643992	-1.06529	-0.222695	-3.00189	-1.71516	72.5203	1088
bcell	9	acuity_maxn	model_aa	CD79A	4.29802	5	0.00308871	0.168666	-0.619694	-1.02937	-0.210013	-2.97053	-1.79668	97.0732	1066
bcell	9	acuity_maxn	model_aa	PARP15	1.32565	4	0.00317109	0.168993	-0.698984	-1.16237	-0.235603	-2.96232	-1.81789	75.2846	721
bcell	9	acuity_maxn	model_aa	TUBA4A	0.763824	2	0.00323464	0.168993	-0.524683	-0.873243	-0.176122	-2.95611	-1.83387	58.8618	1364
bcell	9	acuity_maxn	model_aa	IGHD	2.24506	5	0.00326049	0.168993	-0.73731	-1.22754	-0.247082	-2.95362	-1.84028	85.8537	575
bcell	9	acuity_maxn	model_aa	LTA4H	1.49402	5	0.00376492	0.191332	-0.627897	-1.05188	-0.203911	-2.9083	-1.95598	76.0976	818
bcell	9	acuity_maxn	model_aa	MEA1	0.6513	2	0.00381664	0.191332	-0.459115	-0.769594	-0.148637	-2.90397	-1.96694	54.9593	1479
bcell	9	acuity_maxn	model_aa	POLR2J	0.656016	2	0.00396222	0.195427	-0.457856	-0.768757	-0.146955	-2.89207	-1.99699	56.2602	1457
bcell	9	acuity_maxn	model_aa	UQCRQ	1.10426	4	0.00409708	0.1955	-0.567209	-0.953791	-0.180626	-2.88139	-2.02385	68.6179	994
bcell	9	acuity_maxn	model_aa	GTF2E2	0.518851	1	0.00414752	0.1955	-0.45255	-0.761405	-0.143694	-2.87748	-2.03367	48.9431	1446
bcell	9	acuity_maxn	model_aa	NDUFB1	0.859012	3	0.0041555	0.1955	-0.53442	-0.899228	-0.169611	-2.87687	-2.03521	61.626	1126
bcell	9	acuity_maxn	model_aa	TMEM156	1.02654	4	0.00427055	0.196288	-0.594662	-1.00183	-0.187493	-2.86812	-2.05711	65.3659	830
bcell	9	acuity_maxn	model_aa	FIBP	0.676841	2	0.0043523	0.196288	-0.467663	-0.788556	-0.14677	-2.86204	-2.0723	56.9106	1350
bcell	9	acuity_maxn	model_aa	MYL6	2.92574	5	0.00436482	0.196288	-0.60837	-1.02595	-0.190794	-2.86111	-2.0746	92.8455	749
bcell	9	acuity_maxn	model_aa	DOPEY2	0.643493	2	0.00451909	0.199948	-0.471622	-0.796606	-0.146638	-2.84994	-2.10243	55.122	1303
bcell	9	acuity_maxn	model_aa	SH3BP5	1.37623	4	0.00457696	0.199948	-0.614561	-1.03865	-0.190471	-2.84583	-2.11262	74.3089	673
bcell	9	acuity_maxn	model_aa	WAS	1.32614	4	0.00475129	0.200578	-0.560433	-0.94882	-0.172046	-2.83375	-2.14254	75.4472	880
bcell	9	acuity_maxn	model_aa	NEDD8	1.0979	4	0.00479743	0.200578	-0.542664	-0.919154	-0.166175	-2.83062	-2.15027	68.6179	953
bcell	9	acuity_maxn	model_aa	CASP8	0.699966	2	0.00484426	0.200578	-0.491721	-0.833247	-0.150195	-2.82747	-2.15804	57.8862	1185
bcell	9	acuity_maxn	model_aa	RPL27	3.90965	5	0.00485376	0.200578	-0.668152	-1.13232	-0.203981	-2.82683	-2.1596	94.9593	436
bcell	9	acuity_maxn	model_aa	SURF1	0.601276	1	0.00502039	0.200641	-0.438856	-0.744921	-0.132791	-2.81586	-2.18659	54.4715	1368
bcell	9	acuity_maxn	model_aa	PNN	1.78441	5	0.00509522	0.200641	-0.637734	-1.08326	-0.192207	-2.81104	-2.19841	82.9268	498
bcell	9	acuity_maxn	model_aa	VPS29	0.855255	3	0.00509926	0.200641	-0.505541	-0.858749	-0.152332	-2.81078	-2.19905	64.065	1072
bcell	9	acuity_maxn	model_aa	ARPC3	3.37896	5	0.00511773	0.200641	-0.602433	-1.02351	-0.181352	-2.80961	-2.20194	94.6341	620
bcell	9	acuity_maxn	model_aa	HELZ	0.805885	3	0.00520614	0.200708	-0.507247	-0.862503	-0.151991	-2.80402	-2.21562	62.1138	1041
bcell	9	acuity_maxn	model_aa	CORO1A	2.78501	5	0.00528874	0.200708	-0.649954	-1.10599	-0.193915	-2.79887	-2.22819	90.8943	427
bcell	9	acuity_maxn	model_aa	CAMLG	0.7999	3	0.00531632	0.200708	-0.485953	-0.827129	-0.144777	-2.79717	-2.23234	61.1382	1128
bcell	9	acuity_maxn	model_aa	RPS27L	1.07646	4	0.0054585	0.201373	-0.541473	-0.922807	-0.160139	-2.78852	-2.25341	68.6179	844
bcell	9	acuity_maxn	model_aa	ANXA5	0.863849	3	0.00553223	0.201373	-0.485426	-0.827829	-0.143023	-2.78412	-2.26412	65.2033	1104
bcell	9	acuity_maxn	model_aa	UBE3A	1.2478	4	0.00560521	0.201373	-0.59363	-1.01301	-0.174254	-2.77981	-2.27457	73.8211	582
bcell	9	acuity_maxn	model_aa	SQSTM1	1.58737	5	0.00565397	0.201373	-0.625558	-1.06794	-0.183173	-2.77696	-2.28148	79.5122	456
bcell	9	acuity_maxn	model_aa	TRIM38	1.0772	4	0.00571853	0.201373	-0.570239	-0.974047	-0.166431	-2.77322	-2.29053	68.9431	660
bcell	9	acuity_maxn	model_aa	XPO1	0.829831	3	0.00573795	0.201373	-0.516206	-0.881898	-0.150513	-2.7721	-2.29324	61.626	921
bcell	9	acuity_maxn	model_aa	ATP5MG	2.71132	5	0.0057949	0.201373	-0.646776	-1.10551	-0.188045	-2.76885	-2.30111	89.7561	369
bcell	9	acuity_maxn	model_aa	IGLV2-14	1.69568	5	0.00612299	0.210383	1.42729	0.408268	2.4463	2.75063	-2.34498	41.626	4
bcell	9	acuity_maxn	model_aa	MARCH1	2.03577	5	0.00671808	0.228265	-0.641262	-1.1043	-0.178227	-2.71972	-2.41876	85.2033	271
bcell	9	acuity_maxn	model_aa	CD2AP	0.766444	3	0.00683095	0.229317	-0.47477	-0.818292	-0.131248	-2.71414	-2.432	60.6504	978
bcell	9	acuity_maxn	model_aa	SNRPD1	0.992091	3	0.006899	0.229317	-0.493253	-0.850585	-0.13592	-2.71081	-2.43987	68.7805	874
bcell	9	acuity_maxn	model_aa	ORMDL1	0.827801	3	0.00709489	0.231572	-0.479491	-0.828064	-0.130918	-2.7014	-2.4621	63.252	928
bcell	9	acuity_maxn	model_aa	NUP98	0.657987	2	0.00711831	0.231572	-0.465506	-0.804051	-0.12696	-2.70029	-2.46472	55.6098	996
bcell	9	acuity_maxn	model_aa	TEX264	0.570001	1	0.00726564	0.233331	-0.399311	-0.690459	-0.108162	-2.69339	-2.48098	54.3089	1305
bcell	9	acuity_maxn	model_aa	XRN1	0.949182	3	0.00732498	0.233331	-0.542611	-0.938647	-0.146575	-2.69064	-2.48743	64.3902	584
bcell	9	acuity_maxn	model_aa	JCHAIN	1.15327	4	0.00743248	0.234315	-0.650752	-1.12659	-0.174916	-2.68572	-2.49898	63.9024	189
bcell	9	acuity_maxn	model_aa	CCNDBP1	1.04699	4	0.00767946	0.236087	-0.515799	-0.894518	-0.137081	-2.67465	-2.5249	68.4553	666
bcell	9	acuity_maxn	model_aa	GINM1	0.642082	2	0.00768274	0.236087	-0.44154	-0.765753	-0.117328	-2.6745	-2.52524	54.9593	1061
bcell	9	acuity_maxn	model_aa	ACTG1	2.39565	5	0.00772029	0.236087	-0.673	-1.16747	-0.178526	-2.67285	-2.5291	86.9919	120
bcell	9	aa	model_aa	CTSZ	0.521474	1	0.000356949	0.696151	0.826752	0.374503	1.279	3.59004	-3.57465	49.9187	47
bcell	9	aa	model_aa	TMEM256	0.969269	3	0.000455298	0.696151	0.965113	0.427401	1.50282	3.52477	-3.61419	67.1545	15
bcell	9	aa	model_aa	FGR	0.693672	2	0.000738728	0.75301	0.929038	0.391139	1.46694	3.39184	-3.69263	56.9106	16
bcell	9	aa	model_aa	IFITM1	2.76621	5	0.0010446	0.798597	-1.48747	-2.37429	-0.600649	-3.29393	-3.7486	88.4553	2
bcell	9	aa	model_aa	STOML2	0.583619	1	0.00185611	0.996407	0.714085	0.265466	1.1627	3.1259	-3.84108	53.8211	81
bcell	9	aa	model_aa	SNHG15	0.657782	2	0.00219767	0.996407	0.788264	0.284859	1.29167	3.07508	-3.86815	55.122	37
bcell	9	aa	model_aa	RHOG	1.13905	4	0.00251305	0.996407	0.91748	0.323668	1.51129	3.03424	-3.8896	70.2439	13
bcell	9	aa	model_aa	RASAL3	0.565795	1	0.00343136	0.996407	-0.698879	-1.16609	-0.231668	-2.9376	-3.93927	51.2195	79
bcell	9	aa	model_aa	HMGN3	1.2759	4	0.00448227	0.996407	0.909302	0.283302	1.5353	2.85257	-3.98172	73.3333	11
bcell	9	aa	model_aa	TIMM13	0.508697	1	0.00556272	0.996407	0.612851	0.180286	1.04542	2.78231	-4.01589	49.7561	144
bcell	9	aa	model_aa	PLEK	0.895831	3	0.0058307	0.996407	0.834369	0.242152	1.42659	2.76681	-4.02332	63.252	21
bcell	9	aa	model_aa	R3HDM4	0.886869	3	0.00750691	0.996407	0.751135	0.201208	1.30106	2.68235	-4.06311	63.252	36
bcell	9	aa	model_aa	SARS	0.589159	1	0.00809926	0.996407	0.632665	0.164973	1.10036	2.65654	-4.07503	53.8211	115
bcell	9	aa	model_aa	PRKAR1A	1.02545	4	0.00859689	0.996407	0.795014	0.202759	1.38727	2.63614	-4.08438	68.7805	28
bcell	9	aa	model_aa	RPIA	0.638458	2	0.00867402	0.996407	0.666817	0.169485	1.16415	2.63307	-4.08578	54.7967	88
bcell	9	aa	model_aa	METTL9	0.710342	2	0.00942363	0.996407	0.654432	0.160978	1.14789	2.60447	-4.09875	58.2114	93
bcell	9	aa	model_aa	PGGT1B	0.560653	1	0.0100671	0.996407	-0.636816	-1.12126	-0.152372	-2.5815	-4.10907	52.1951	107
bcell	9	aa	model_aa	CCT6A	0.889745	3	0.0108057	0.996407	0.730699	0.169443	1.29196	2.5567	-4.12011	64.5528	42
bcell	9	aa	model_aa	RPS26	4.6293	5	0.0111517	0.996407	-1.46366	-2.59281	-0.334505	-2.5456	-4.12502	95.4472	1
bcell	9	aa	model_aa	SYK	1.49118	4	0.0114143	0.996407	0.875649	0.197932	1.55337	2.53737	-4.12865	77.2358	12
bcell	9	aa	model_aa	VTI1A	0.611316	2	0.0117104	0.996407	-0.659339	-1.17147	-0.147206	-2.5283	-4.13263	52.8455	87
bcell	9	aa	model_aa	ASAH1	0.953683	3	0.0118075	0.996407	0.713464	0.158647	1.26828	2.52537	-4.13392	67.6423	49
bcell	9	aa	model_aa	NIFK	0.607974	1	0.011973	0.996407	0.61524	0.135867	1.09461	2.52042	-4.13608	53.9837	117
bcell	9	aa	model_aa	PPP6R3	0.765902	2	0.0121933	0.996407	0.686131	0.150142	1.22212	2.51393	-4.13892	60.3252	61
bcell	9	aa	model_aa	NCOA3	1.57478	5	0.0126741	0.996407	-0.886277	-1.58244	-0.190114	-2.50012	-4.14492	80.6504	10
bcell	9	aa	model_aa	CHPT1	0.623774	2	0.0130255	0.996407	-0.627537	-1.1224	-0.132671	-2.49031	-4.14917	53.6585	109
bcell	9	aa	model_aa	BANK1	3.19628	5	0.0138089	0.996407	-0.797674	-1.43207	-0.163281	-2.46927	-4.15822	95.4472	22
bcell	9	aa	model_aa	PRDX1	1.05568	4	0.0139844	0.996407	0.739494	0.150281	1.32871	2.46471	-4.16018	67.8049	34
bcell	9	aa	model_aa	FXYD5	3.07329	5	0.0140504	0.996407	0.812201	0.164609	1.45979	2.463	-4.16091	93.9837	19
bcell	9	aa	model_aa	PDCD6	1.19347	4	0.0155691	0.996407	0.732172	0.13939	1.32495	2.42561	-4.17678	72.5203	35
bcell	9	aa	model_aa	MTREX	0.600985	1	0.0164269	0.996407	0.630943	0.115932	1.14596	2.40589	-4.18505	52.6829	102
bcell	9	aa	model_aa	RBMX	1.53762	5	0.0170016	0.996407	-0.791438	-1.44089	-0.14199	-2.39318	-4.19035	78.2114	23
bcell	9	aa	model_aa	HLA-DRB5	4.39818	5	0.0173119	0.996407	1.00915	0.178722	1.83958	2.38647	-4.19314	97.0732	6
bcell	9	aa	model_aa	HLA-DQA1	3.33828	5	0.0191639	0.996407	-0.898385	-1.64961	-0.147156	-2.34851	-4.20876	94.1463	8
bcell	9	aa	model_aa	MAN1A2	0.562452	1	0.0204161	0.996407	-0.58891	-1.08641	-0.0914044	-2.32463	-4.21847	49.9187	137
bcell	9	aa	model_aa	ENTPD1	0.512425	1	0.020662	0.996407	0.53892	0.0827548	0.995085	2.32009	-4.2203	48.2927	201
bcell	9	aa	model_aa	GOLGA4	0.9971	3	0.0229203	0.996407	-0.716051	-1.33268	-0.0994265	-2.28048	-4.23615	65.2033	40
bcell	9	aa	model_aa	POP5	0.679885	2	0.0231381	0.996407	-0.593648	-1.10568	-0.0816134	-2.27684	-4.2376	56.5854	126
bcell	9	aa	model_aa	SPI1	1.23249	4	0.0232679	0.996407	0.69572	0.0950778	1.29636	2.27468	-4.23845	73.8211	50
bcell	9	aa	model_aa	WHAMM	1.02568	4	0.0234734	0.996407	0.732495	0.0991599	1.36583	2.2713	-4.23979	65.5285	31
bcell	9	aa	model_aa	OCIAD1	1.26189	4	0.023742	0.996407	-0.717003	-1.33815	-0.0958618	-2.2669	-4.24152	72.5203	39
bcell	9	aa	model_aa	SHMT2	0.972131	3	0.0241005	0.996407	0.647799	0.0851715	1.21043	2.26111	-4.24381	65.6911	80
bcell	9	aa	model_aa	EPN1	0.551702	1	0.0242273	0.996407	0.514472	0.0672401	0.961703	2.25908	-4.24461	52.1951	237
bcell	9	aa	model_aa	IFI44L	1.49631	5	0.0246429	0.996407	-1.06212	-1.98813	-0.136114	-2.25249	-4.2472	65.0407	5
bcell	9	aa	model_aa	DOPEY2	0.643493	2	0.0250111	0.996407	0.571084	0.071909	1.07026	2.24672	-4.24945	55.122	157
bcell	9	aa	model_aa	STX10	0.604797	1	0.0250669	0.996407	0.542375	0.0681113	1.01664	2.24586	-4.24979	53.3333	187
bcell	9	aa	model_aa	MDM4	1.60007	5	0.0250732	0.996407	-0.790553	-1.48186	-0.0992471	-2.24576	-4.24983	80.9756	20
bcell	9	aa	model_aa	MORF4L1	2.04478	5	0.0253182	0.996407	-0.778101	-1.45967	-0.0965354	-2.24198	-4.25131	86.5041	24
bcell	9	aa	model_aa	POLE4	0.93703	3	0.0253726	0.996407	0.662833	0.082018	1.24365	2.24114	-4.25163	65.2033	67
bcell	9	aa	model_aa	BRD2	1.71807	5	0.0255254	0.996407	-0.79559	-1.49346	-0.0977164	-2.2388	-4.25255	80.1626	18
bcell	9	aa	model_aa	EBF1	0.737804	2	0.0256717	0.996407	0.611509	0.0745726	1.14844	2.23657	-4.25342	58.374	110
bcell	9	aa	model_aa	DNAJB1	0.56719	1	0.0259387	0.996407	0.525808	0.0632861	0.98833	2.23253	-4.25499	51.2195	213
bcell	9	aa	model_aa	HDAC2	0.695982	2	0.0261319	0.996407	-0.591632	-1.11273	-0.0705316	-2.22963	-4.25611	56.4228	124
bcell	9	aa	model_aa	GTF2E2	0.518851	1	0.0275822	0.996407	0.533491	0.0590887	1.00789	2.20843	-4.26431	48.9431	200
bcell	9	aa	model_aa	SEC61B	1.3455	4	0.0284647	0.996407	0.688232	0.0727622	1.3037	2.19599	-4.26908	76.5854	53
bcell	9	aa	model_aa	BIN1	1.15765	4	0.0292142	0.996407	0.691644	0.0702077	1.31308	2.18569	-4.27301	70.0813	46
bcell	9	aa	model_aa	SPG7	0.826306	3	0.0297014	0.996407	-0.616498	-1.17209	-0.0609086	-2.17912	-4.27551	62.2764	103
bcell	9	aa	model_aa	LINC01857	0.768729	3	0.0301556	0.996407	0.646234	0.062226	1.23024	2.17307	-4.27781	56.2602	77
bcell	9	aa	model_aa	ZFAND6	0.542544	1	0.0312228	0.996407	0.497919	0.0450472	0.95079	2.15917	-4.28306	50.7317	252
bcell	9	aa	model_aa	MRPL9	0.571321	1	0.0313962	0.996407	0.494597	0.0442835	0.94491	2.15694	-4.28389	53.1707	258
bcell	9	aa	model_aa	RIC3	1.04679	4	0.0316662	0.996407	-0.657486	-1.25706	-0.0579128	-2.15351	-4.28518	70.2439	68
bcell	9	aa	model_aa	FOXP1	2.94028	5	0.0318591	0.996407	-0.762098	-1.45786	-0.0663388	-2.15107	-4.2861	92.1951	26
bcell	9	aa	model_aa	PARK7	1.3573	4	0.0322523	0.996407	0.680443	0.057803	1.30308	2.14614	-4.28795	74.4715	56
bcell	9	aa	model_aa	SPCS2	1.44501	4	0.0327213	0.996407	-0.681136	-1.3061	-0.0561675	-2.14032	-4.29012	77.2358	54
bcell	9	aa	model_aa	NAP1L1	2.05869	5	0.0335873	0.996407	-0.732047	-1.40706	-0.0570361	-2.12976	-4.29405	86.0163	30
bcell	9	aa	model_aa	HIGD2A	1.6205	5	0.0337687	0.996407	0.703892	0.0541769	1.35361	2.12758	-4.29486	79.8374	41
bcell	9	aa	model_aa	GLUD1	0.587155	1	0.0341539	0.996407	-0.539672	-1.03889	-0.0404579	-2.12298	-4.29656	51.3821	178
bcell	9	aa	model_aa	SELENOT	1.13097	4	0.0344048	0.996407	-0.623381	-1.20084	-0.0459251	-2.12001	-4.29766	71.7073	95
bcell	9	aa	model_aa	ERO1B	0.525765	1	0.0368241	0.996407	0.519752	0.0319058	1.0076	2.09226	-4.30786	48.7805	211
bcell	9	aa	model_aa	CSTB	0.973233	3	0.0368863	0.996407	0.625699	0.0382148	1.21318	2.09157	-4.30811	65.0407	92
bcell	9	aa	model_aa	ANAPC5	1.17105	4	0.0369773	0.996407	0.664585	0.040288	1.28888	2.09056	-4.30848	71.2195	57
bcell	9	aa	model_aa	CDC73	0.641393	2	0.0375984	0.996407	0.55382	0.0318637	1.07578	2.08371	-4.31097	54.7967	167
bcell	9	aa	model_aa	CNN2	1.90373	5	0.0381173	0.996407	0.753268	0.0414099	1.46513	2.07806	-4.31302	81.1382	27
bcell	9	aa	model_aa	SYPL1	1.70534	5	0.0383392	0.996407	0.717798	0.0386773	1.39692	2.07567	-4.31389	80.4878	32
bcell	9	aa	model_aa	MAPK1IP1L	1.25641	4	0.0392199	0.996407	0.620675	0.0307754	1.21057	2.06628	-4.31728	74.1463	94
bcell	9	aa	model_aa	PWP1	1.26971	4	0.0392896	0.996407	-0.647702	-1.26351	-0.0318963	-2.06554	-4.31755	75.122	70
bcell	9	aa	model_aa	TXNL1	0.91378	3	0.039602	0.996407	0.584799	0.0279134	1.14168	2.06226	-4.31873	65.0407	120
bcell	9	aa	model_aa	HPS1	1.0361	4	0.0396528	0.996407	0.608475	0.0288941	1.18806	2.06173	-4.31892	68.9431	105
bcell	9	aa	model_aa	RAB1B	0.707547	2	0.0399664	0.996407	0.526798	0.0242186	1.02938	2.05846	-4.3201	59.5122	199
bcell	9	aa	model_aa	C4orf3	1.5621	5	0.0401218	0.996407	-0.689877	-1.34855	-0.0312	-2.05685	-4.32068	77.561	45
bcell	9	aa	model_aa	SNRNP200	1.05971	4	0.0405649	0.996407	-0.655428	-1.28261	-0.0282492	-2.05228	-4.32231	68.4553	62
bcell	9	aa	model_aa	PGAM1	0.958651	3	0.0408566	0.996407	0.583944	0.0243545	1.14353	2.04929	-4.32338	66.0163	121
bcell	9	aa	model_aa	LAMTOR5	1.51965	5	0.0419972	0.996407	-0.6481	-1.27267	-0.0235263	-2.0378	-4.32748	78.8618	69
bcell	9	aa	model_aa	TMEM14C	0.544091	1	0.0427954	0.996407	-0.455665	-0.896495	-0.0148341	-2.02991	-4.33029	51.5447	339
bcell	9	aa	model_aa	CDKN1B	1.31035	4	0.0430037	0.996407	0.632613	0.0199795	1.24525	2.02787	-4.33101	74.4715	82
bcell	9	aa	model_aa	MOB4	0.663939	2	0.0431369	0.996407	-0.527757	-1.03917	-0.0163403	-2.02657	-4.33147	56.4228	195
bcell	9	aa	model_aa	ATXN10	0.883863	3	0.0443628	0.996407	0.541053	0.0136815	1.06843	2.01477	-4.33563	64.5528	173
bcell	9	aa	model_aa	HHEX	0.988935	3	0.0451937	0.996407	0.594528	0.0127698	1.17629	2.00693	-4.33838	66.3415	113
bcell	9	aa	model_aa	ITGB2	1.24215	4	0.0456513	0.996407	0.638709	0.0123873	1.26503	2.00266	-4.33988	73.3333	75
bcell	9	aa	model_aa	FGD2	0.880954	3	0.0459559	0.996407	0.599956	0.0108059	1.18911	1.99984	-4.34086	62.2764	108
bcell	9	aa	model_aa	PDCD4	1.52109	5	0.0460911	0.996407	-0.67981	-1.34779	-0.011828	-1.9986	-4.3413	76.748	48
bcell	9	aa	model_aa	ZNF394	0.745309	2	0.0460945	0.996407	-0.550029	-1.0905	-0.00956134	-1.99857	-4.34131	59.6748	166
bcell	9	aa	model_aa	SUPT20H	0.561104	1	0.04653	0.996407	0.467545	0.00720762	0.927883	1.99457	-4.3427	52.1951	306
bcell	9	aa	model_aa	STAG2	0.86986	3	0.0468777	0.996407	-0.567761	-1.12766	-0.0078637	-1.99141	-4.3438	62.9268	143
bcell	9	aa	model_aa	SLTM	1.27744	4	0.0469011	0.996407	-0.637182	-1.26561	-0.00875813	-1.99119	-4.34388	74.9593	76
bcell	9	aa	model_aa	TMC8	0.774886	3	0.0470756	0.996407	0.561286	0.00727494	1.1153	1.98961	-4.34443	60	153
bcell	9	aa	model_aa	OXR1	0.729571	2	0.0471577	0.996407	0.532666	0.00670784	1.05862	1.98887	-4.34469	58.374	181
bcell	9	aa	model_aa	HIST1H2AC	0.957854	3	0.0478693	0.996407	0.586515	0.00552007	1.16751	1.98248	-4.3469	64.878	116
bcell	9	aa	model_aa	CAMTA1	0.580478	1	0.0481602	0.996407	0.494993	0.00401778	0.985968	1.97989	-4.3478	52.8455	243
bcell	9	aa	model_aa	SPEN	0.676279	2	0.0489397	0.996407	-0.543123	-1.08371	-0.00253234	-1.97302	-4.35017	56.2602	172
bcell	9	timen:acuity_maxn	model_aa	COX7A2L	1.13783	4	1.80755e-05	0.0321503	-0.2749	-0.399825	-0.149974	-4.3214	2.54202	70.0813	25
bcell	9	timen:acuity_maxn	model_aa	AKIRIN2	1.25329	4	2.1027e-05	0.0321503	-0.294027	-0.42872	-0.159333	-4.2869	2.41215	73.4959	24
bcell	9	timen:acuity_maxn	model_aa	SIDT2	0.564731	1	0.000157189	0.0952554	-0.208368	-0.315967	-0.10077	-3.80301	0.694061	50.4065	2352
bcell	9	timen:acuity_maxn	model_aa	VPS37B	0.950995	3	0.000277228	0.0952554	-0.233722	-0.359238	-0.108205	-3.65679	0.213256	66.6667	2784
bcell	9	timen:acuity_maxn	model_aa	SNRPD2	2.3662	5	0.000286172	0.0952554	-0.279623	-0.430133	-0.129113	-3.64846	0.186407	87.6423	2773
bcell	9	timen:acuity_maxn	model_aa	DICER1	0.606979	1	0.000311938	0.0952554	0.216465	0.0992213	0.333709	3.62577	0.113547	51.2195	2919
bcell	9	timen:acuity_maxn	model_aa	NUMB	0.835501	3	0.00031924	0.0952554	-0.223098	-0.344139	-0.102058	-3.61966	0.0940001	62.2764	2937
bcell	9	timen:acuity_maxn	model_aa	DRAM2	1.29094	4	0.000319444	0.0952554	-0.250334	-0.386157	-0.11451	-3.61949	0.0934607	73.3333	2925
bcell	9	timen:acuity_maxn	model_aa	MYL12A	2.79108	5	0.000329049	0.0952554	-0.284347	-0.43896	-0.129734	-3.61165	0.0684415	90.4065	2944
bcell	9	timen:acuity_maxn	model_aa	PPP4R2	0.836497	3	0.000357863	0.0952554	-0.216268	-0.334593	-0.0979426	-3.58936	-0.00242469	62.9268	3056
bcell	9	timen:acuity_maxn	model_aa	TUBA4A	0.763824	2	0.00038372	0.0952554	-0.212789	-0.329817	-0.0957603	-3.57075	-0.0612814	58.8618	2978
bcell	9	timen:acuity_maxn	model_aa	MED10	1.46639	4	0.000422797	0.0952554	-0.246931	-0.383734	-0.110129	-3.54474	-0.14304	78.2114	2859
bcell	9	timen:acuity_maxn	model_aa	LAPTM4A	1.16163	4	0.000429571	0.0952554	-0.232061	-0.36078	-0.103341	-3.54046	-0.156435	71.0569	2853
bcell	9	timen:acuity_maxn	model_aa	FIBP	0.676841	2	0.000443156	0.0952554	-0.193776	-0.301516	-0.0860372	-3.53207	-0.182665	56.9106	2858
bcell	9	timen:acuity_maxn	model_aa	CCDC25	0.538959	1	0.000467244	0.0952554	-0.174123	-0.271328	-0.0769172	-3.51777	-0.227241	51.0569	2840
bcell	9	timen:acuity_maxn	model_aa	SLC38A1	1.65871	5	0.000613761	0.117305	-0.259341	-0.407253	-0.111428	-3.44325	-0.456612	80.6504	2461
bcell	9	timen:acuity_maxn	model_aa	EIF3I	1.03519	4	0.000731437	0.119407	-0.209272	-0.330339	-0.0882055	-3.39461	-0.603806	68.4553	2425
bcell	9	timen:acuity_maxn	model_aa	LSM5	0.892675	3	0.000746573	0.119407	-0.204643	-0.323231	-0.0860545	-3.38889	-0.620977	64.065	2422
bcell	9	timen:acuity_maxn	model_aa	COX6B1	2.07887	5	0.000750039	0.119407	-0.25191	-0.397945	-0.105875	-3.38759	-0.624859	85.5285	2290
bcell	9	timen:acuity_maxn	model_aa	OST4	2.17594	5	0.000833028	0.119407	-0.254553	-0.403414	-0.105693	-3.35816	-0.712777	86.3415	2171
bcell	9	timen:acuity_maxn	model_aa	MT-CO2	7.26224	5	0.000861503	0.119407	0.168532	0.0696969	0.267366	3.34869	-0.740916	100	2430
bcell	9	timen:acuity_maxn	model_aa	SNX3	2.25853	5	0.000882523	0.119407	-0.276122	-0.438382	-0.113861	-3.34188	-0.761091	84.2276	2027
bcell	9	timen:acuity_maxn	model_aa	ATP5MC1	1.01124	4	0.000898087	0.119407	-0.211702	-0.336292	-0.0871131	-3.33693	-0.775719	67.4797	2245
bcell	9	timen:acuity_maxn	model_aa	MT-CO1	6.81459	5	0.00108552	0.123693	0.186186	0.0748108	0.297562	3.28292	-0.934147	100	2206
bcell	9	timen:acuity_maxn	model_aa	POLR2J	0.656016	2	0.0010981	0.123693	-0.174324	-0.278708	-0.0699393	-3.27962	-0.943762	56.2602	2243
bcell	9	timen:acuity_maxn	model_aa	PRKD2	0.544606	1	0.00112246	0.123693	-0.172197	-0.275507	-0.0688874	-3.27331	-0.962078	50.8943	2237
bcell	9	timen:acuity_maxn	model_aa	KLHL14	0.611751	2	0.00113321	0.123693	0.178362	0.0712641	0.285461	3.27057	-0.970032	53.3333	2211
bcell	9	timen:acuity_maxn	model_aa	IGBP1	0.977134	3	0.00119306	0.123693	-0.206377	-0.330862	-0.0818925	-3.25573	-1.01297	65.8537	2035
bcell	9	timen:acuity_maxn	model_aa	RPL27	3.90965	5	0.00119922	0.123693	-0.258249	-0.414093	-0.102404	-3.25424	-1.01727	94.9593	1747
bcell	9	timen:acuity_maxn	model_aa	NDUFA6	1.00552	4	0.00121347	0.123693	-0.206842	-0.331795	-0.0818886	-3.25082	-1.02712	66.3415	2015
bcell	9	timen:acuity_maxn	model_aa	C1orf162	1.32162	4	0.00125605	0.123903	-0.23101	-0.370992	-0.0910266	-3.24084	-1.05587	70.7317	1843
bcell	9	timen:acuity_maxn	model_aa	XRN1	0.949182	3	0.00132023	0.126165	-0.218453	-0.351422	-0.0854849	-3.22636	-1.0974	64.3902	1866
bcell	9	timen:acuity_maxn	model_aa	SYF2	1.7645	5	0.00138782	0.128604	-0.240747	-0.387949	-0.0935444	-3.2118	-1.13897	82.1138	1688
bcell	9	timen:acuity_maxn	model_aa	OAZ1	3.35223	5	0.00144549	0.128871	-0.268495	-0.433275	-0.103715	-3.19989	-1.17286	92.1951	1469
bcell	9	timen:acuity_maxn	model_aa	SNRPG	1.3898	4	0.00147746	0.128871	-0.227572	-0.367518	-0.0876266	-3.19347	-1.19106	74.7967	1699
bcell	9	timen:acuity_maxn	model_aa	AC007952.4	1.3108	4	0.00151712	0.128871	-0.24083	-0.38929	-0.0923694	-3.18568	-1.2131	72.0325	1588
bcell	9	timen:acuity_maxn	model_aa	FLI1	1.1768	4	0.00166711	0.137784	-0.212805	-0.345145	-0.0804643	-3.15785	-1.29145	70.2439	1685
bcell	9	timen:acuity_maxn	model_aa	TLE1	0.959762	3	0.00171437	0.137962	-0.208516	-0.338531	-0.0785015	-3.14956	-1.31467	66.1789	1689
bcell	9	timen:acuity_maxn	model_aa	NSA2	1.84224	5	0.00205064	0.156916	-0.230036	-0.37595	-0.0841216	-3.096	-1.46322	82.7642	1350
bcell	9	timen:acuity_maxn	model_aa	GHITM	1.03044	4	0.00208003	0.156916	-0.192043	-0.314027	-0.070059	-3.09171	-1.475	67.6423	1637
bcell	9	timen:acuity_maxn	model_aa	PRNP	0.731256	2	0.00214212	0.156916	-0.172828	-0.282923	-0.062733	-3.08283	-1.49936	58.8618	1778
bcell	9	timen:acuity_maxn	model_aa	PRDX6	1.17757	4	0.0022943	0.156916	-0.20512	-0.336674	-0.0735668	-3.06202	-1.55615	71.0569	1449
bcell	9	timen:acuity_maxn	model_aa	IRF3	0.619113	2	0.00234613	0.156916	-0.158459	-0.260313	-0.0566056	-3.05523	-1.57462	55.935	1821
bcell	9	timen:acuity_maxn	model_aa	POLD4	2.26848	5	0.00235271	0.156916	-0.248835	-0.408825	-0.0888455	-3.05438	-1.57694	85.3659	1017
bcell	9	timen:acuity_maxn	model_aa	CNBP	2.45543	5	0.00239153	0.156916	-0.24546	-0.403538	-0.0873825	-3.04939	-1.59047	87.4797	1025
bcell	9	timen:acuity_maxn	model_aa	TOMM22	1.07033	4	0.00251162	0.156916	-0.191698	-0.315762	-0.0676342	-3.03442	-1.63095	69.7561	1484
bcell	9	timen:acuity_maxn	model_aa	NHP2	1.11371	4	0.00253054	0.156916	-0.196183	-0.323245	-0.0691202	-3.03212	-1.63715	70.4065	1435
bcell	9	timen:acuity_maxn	model_aa	TMEM147	0.651745	2	0.00257541	0.156916	-0.159597	-0.263148	-0.0560461	-3.02673	-1.65166	56.4228	1741
bcell	9	timen:acuity_maxn	model_aa	FXR1	0.909495	3	0.00258305	0.156916	-0.187809	-0.309702	-0.0659168	-3.02582	-1.65411	64.7154	1496
bcell	9	timen:acuity_maxn	model_aa	SNHG9	0.579757	1	0.00265057	0.156916	-0.158822	-0.262171	-0.055472	-3.01789	-1.67541	51.7073	1723
bcell	9	timen:acuity_maxn	model_aa	HSH2D	1.20881	4	0.00281981	0.156916	0.221721	0.0765225	0.366919	2.9988	-1.72647	72.0325	1080
bcell	9	timen:acuity_maxn	model_aa	DCTN3	0.764196	2	0.00287625	0.156916	-0.167497	-0.277411	-0.0575836	-2.99267	-1.74281	60.813	1590
bcell	9	timen:acuity_maxn	model_aa	BUB3	0.860346	3	0.00291364	0.156916	-0.178149	-0.295209	-0.0610891	-2.98867	-1.75345	63.4146	1487
bcell	9	timen:acuity_maxn	model_aa	SRRM1	2.22418	5	0.00292776	0.156916	-0.221257	-0.366716	-0.0757982	-2.98717	-1.75744	87.6423	1037
bcell	9	timen:acuity_maxn	model_aa	EIF4H	1.26017	4	0.00293792	0.156916	-0.198606	-0.32922	-0.0679912	-2.98609	-1.76029	75.2846	1282
bcell	9	timen:acuity_maxn	model_aa	MBD4	1.46689	4	0.00300075	0.156916	-0.215655	-0.357796	-0.0735154	-2.97952	-1.77773	77.3984	1076
bcell	9	timen:acuity_maxn	model_aa	TPM4	0.649992	2	0.00302851	0.156916	-0.168296	-0.279328	-0.0572641	-2.97666	-1.78531	54.6341	1551
bcell	9	timen:acuity_maxn	model_aa	UXT	1.88414	5	0.00305961	0.156916	-0.226839	-0.376653	-0.0770237	-2.97348	-1.79373	82.6016	918
bcell	9	timen:acuity_maxn	model_aa	ALDOA	1.22894	4	0.00307412	0.156916	-0.203888	-0.338612	-0.0691641	-2.972	-1.79762	72.8455	1187
bcell	9	timen:acuity_maxn	model_aa	Z93241.1	0.677453	2	0.00308225	0.156916	-0.184737	-0.30684	-0.0626337	-2.97118	-1.7998	53.1707	1370
bcell	9	timen:acuity_maxn	model_aa	CD79B	2.80639	5	0.00317342	0.156916	-0.252461	-0.41984	-0.0850829	-2.96209	-1.82379	89.4309	573
bcell	9	timen:acuity_maxn	model_aa	SPCS1	1.66534	5	0.00325712	0.156916	-0.208463	-0.347052	-0.069874	-2.95395	-1.84522	81.626	1067
bcell	9	timen:acuity_maxn	model_aa	HNRNPA1	3.65835	5	0.00326284	0.156916	-0.225821	-0.375978	-0.0756643	-2.9534	-1.84666	94.7967	843
bcell	9	timen:acuity_maxn	model_aa	MFSD14A	0.521785	1	0.00328405	0.156916	-0.154525	-0.257346	-0.0517051	-2.95137	-1.85199	48.9431	1618
bcell	9	timen:acuity_maxn	model_aa	PAXX	0.986038	3	0.00334429	0.157336	-0.188962	-0.314939	-0.0629844	-2.94567	-1.86694	66.9919	1260
bcell	9	timen:acuity_maxn	model_aa	CALM3	0.869567	3	0.00356547	0.163852	-0.175415	-0.293167	-0.0576636	-2.92552	-1.91958	63.0894	1349
bcell	9	timen:acuity_maxn	model_aa	TMUB1	0.77273	3	0.00358996	0.163852	-0.168242	-0.281261	-0.055222	-2.92336	-1.9252	59.3496	1412
bcell	9	timen:acuity_maxn	model_aa	PSMD3	0.557562	1	0.00374746	0.16637	-0.143193	-0.239835	-0.0465512	-2.90978	-1.96046	53.4959	1652
bcell	9	timen:acuity_maxn	model_aa	REEP5	1.08359	4	0.00375393	0.16637	0.197897	0.0643101	0.331484	2.90923	-1.96187	68.6179	1043
bcell	9	timen:acuity_maxn	model_aa	GUCD1	0.815733	3	0.00387571	0.169313	-0.170044	-0.285231	-0.0548577	-2.8991	-1.98807	60.9756	1344
bcell	9	timen:acuity_maxn	model_aa	GAK	0.500592	1	0.00422544	0.181656	0.148968	0.0470895	0.250847	2.87153	-2.05889	48.2927	1518
bcell	9	timen:acuity_maxn	model_aa	SFT2D1	0.553848	1	0.00427706	0.181656	-0.138061	-0.232609	-0.0435136	-2.86763	-2.06884	52.1951	1623
bcell	9	timen:acuity_maxn	model_aa	CWC15	0.987491	3	0.00440469	0.184514	-0.179674	-0.303126	-0.0562225	-2.85819	-2.09291	68.2927	1137
bcell	9	timen:acuity_maxn	model_aa	TAGLN2	3.04639	5	0.00475595	0.196536	-0.237744	-0.402523	-0.072966	-2.83343	-2.15567	91.7073	339
bcell	9	timen:acuity_maxn	model_aa	GLIPR1	1.17285	4	0.00489308	0.199507	-0.186702	-0.316526	-0.0568783	-2.82421	-2.1789	70.8943	921
bcell	9	timen:acuity_maxn	model_aa	ILF3-DT	0.847881	3	0.00497385	0.19982	-0.173151	-0.29378	-0.0525229	-2.81889	-2.19227	61.9512	1116
bcell	9	timen:acuity_maxn	model_aa	HELZ	0.805885	3	0.00505237	0.19982	-0.170901	-0.290177	-0.0516246	-2.81379	-2.20506	62.1138	1132
bcell	9	timen:acuity_maxn	model_aa	NOP10	0.857282	3	0.00518228	0.19982	-0.175103	-0.297673	-0.0525332	-2.80552	-2.22579	61.7886	1031
bcell	9	timen:acuity_maxn	model_aa	GSAP	0.854413	3	0.00523224	0.19982	-0.175151	-0.297892	-0.0524107	-2.80238	-2.23362	62.7642	1021
bcell	9	timen:acuity_maxn	model_aa	MT-ND1	4.76859	5	0.00529914	0.19982	0.16658	0.0496725	0.283487	2.79823	-2.24398	99.3496	1155
bcell	9	timen:acuity_maxn	model_aa	HMGN1	2.35723	5	0.00530809	0.19982	-0.219544	-0.373653	-0.0654356	-2.79768	-2.24536	87.1545	422
bcell	9	timen:acuity_maxn	model_aa	KXD1	0.715994	2	0.00535814	0.19982	-0.150565	-0.256371	-0.0447601	-2.7946	-2.25301	59.6748	1335
bcell	9	timen:acuity_maxn	model_aa	RNF149	0.763098	2	0.00542747	0.199966	-0.17748	-0.302388	-0.0525731	-2.79039	-2.2635	58.374	947
bcell	9	timen:acuity_maxn	model_aa	GINM1	0.642082	2	0.00556129	0.202458	-0.154227	-0.263081	-0.045373	-2.7824	-2.28335	54.9593	1266
bcell	9	timen:acuity_maxn	model_aa	RPLP0	5.23498	5	0.00568876	0.204662	-0.223522	-0.381708	-0.0653355	-2.77494	-2.30182	97.2358	331
bcell	9	timen:acuity_maxn	model_aa	CD82	1.09088	4	0.00590126	0.204986	-0.195357	-0.334217	-0.0564975	-2.76284	-2.33168	68.6179	595
bcell	9	timen:acuity_maxn	model_aa	RHOG	1.13905	4	0.00595659	0.204986	-0.182406	-0.312205	-0.052607	-2.75975	-2.33928	70.2439	763
bcell	9	timen:acuity_maxn	model_aa	MT-ND4	4.78142	5	0.00595817	0.204986	0.171884	0.0495687	0.2942	2.75967	-2.33949	99.0244	944
bcell	9	timen:acuity_maxn	model_aa	AC025159.1	0.639688	2	0.0061617	0.204986	-0.148441	-0.254502	-0.0423802	-2.74853	-2.36682	56.4228	1272
bcell	9	timen:acuity_maxn	model_aa	MT-ND2	4.51592	5	0.00628379	0.204986	0.16504	0.0468389	0.283242	2.74202	-2.38278	99.187	1010
bcell	9	timen:acuity_maxn	model_aa	RPS12	6.67372	5	0.00630393	0.204986	-0.243445	-0.417867	-0.0690228	-2.74095	-2.38538	98.0488	144
bcell	9	timen:acuity_maxn	model_aa	RAD21	1.58154	5	0.00632441	0.204986	-0.202258	-0.347228	-0.0572882	-2.73987	-2.38801	79.0244	466
bcell	9	timen:acuity_maxn	model_aa	PCBP1	0.653292	2	0.00636485	0.204986	-0.163979	-0.281603	-0.0463548	-2.73775	-2.3932	53.9837	1016
bcell	9	timen:acuity_maxn	model_aa	FTL	5.19905	5	0.00637264	0.204986	-0.17901	-0.307434	-0.0505846	-2.73734	-2.39419	98.2114	750
bcell	9	timen:acuity_maxn	model_aa	SNHG12	0.617395	2	0.00643108	0.204986	-0.149823	-0.257428	-0.0422174	-2.7343	-2.40161	53.6585	1220
bcell	9	timen:acuity_maxn	model_aa	BFAR	0.622365	2	0.00645539	0.204986	-0.141812	-0.24371	-0.0399132	-2.73304	-2.40467	56.4228	1325
bcell	9	timen:acuity_maxn	model_aa	C12orf42	0.556275	1	0.00650218	0.204986	-0.13687	-0.235305	-0.0384357	-2.73064	-2.41054	51.5447	1378
bcell	9	timen:acuity_maxn	model_aa	RPS14	5.64938	5	0.00665035	0.206096	-0.207041	-0.356353	-0.0577293	-2.72311	-2.42884	98.0488	381
bcell	9	timen:acuity_maxn	model_aa	PLP2	1.27424	4	0.00671787	0.206096	-0.185781	-0.319927	-0.0516348	-2.71973	-2.43705	73.1707	612
bcell	9	timen:acuity_maxn	model_aa	ALDH9A1	0.529305	1	0.00676194	0.206096	-0.131944	-0.227293	-0.0365949	-2.71754	-2.44235	50.8943	1426
bcell	5	(Intercept)	model_aa	RPL41	9.15102	5	0	0	9.25948	9.18274	9.33623	236.898	1451.18	100	2
bcell	5	(Intercept)	model_aa	RPL11	7.95271	5	0	0	8.06084	7.98294	8.13873	203.198	1357.06	100	6
bcell	5	(Intercept)	model_aa	RPL28	8.27606	5	0	0	8.13469	8.05593	8.21344	202.816	1355.9	100	5
bcell	5	(Intercept)	model_aa	CD74	10.0718	5	0	0	10.108	10.0069	10.2091	196.307	1335.7	100	1
bcell	5	(Intercept)	model_aa	RPLP1	8.52267	5	0	0	8.60366	8.5174	8.68991	195.862	1334.29	100	3
bcell	5	(Intercept)	model_aa	RPL19	7.86189	5	0	0	7.94329	7.85903	8.02754	185.116	1299.22	100	12
bcell	5	(Intercept)	model_aa	RPL32	8.01643	5	0	0	8.14047	8.05338	8.22756	183.539	1293.89	100	8
bcell	5	(Intercept)	model_aa	RPL30	8.14172	5	0	0	8.16399	8.07526	8.25272	180.667	1284.06	100	10
bcell	5	(Intercept)	model_aa	HLA-DRA	8.17487	5	0	0	8.24548	8.15503	8.33593	178.996	1278.26	100	7
bcell	5	(Intercept)	model_aa	RPL18A	7.78604	5	0	0	8.00892	7.91893	8.09892	174.737	1263.23	100	14
bcell	5	(Intercept)	model_aa	B2M	9.04551	5	0	0	8.8353	8.73564	8.93496	174.077	1260.86	100	4
bcell	5	(Intercept)	model_aa	RPS12	8.31882	5	0	0	8.38979	8.2935	8.48608	171.09	1250.04	100	9
bcell	5	(Intercept)	model_aa	RPS23	7.9076	5	0	0	8.06759	7.97464	8.16054	170.429	1247.62	100	15
bcell	5	(Intercept)	model_aa	RPS15	7.55308	5	0	0	7.58441	7.49674	7.67209	169.851	1245.5	100	22
bcell	5	(Intercept)	model_aa	RPS15A	7.82036	5	0	0	7.98465	7.89035	8.07895	166.26	1232.12	100	16
bcell	5	(Intercept)	model_aa	RPL29	7.27114	5	0	0	7.42626	7.33668	7.51584	162.783	1218.88	100	27
bcell	5	(Intercept)	model_aa	RPS27A	7.63541	5	0	0	7.87435	7.77909	7.96961	162.307	1217.05	100	20
bcell	5	(Intercept)	model_aa	RPL10	8.39944	5	0	0	8.56636	8.46243	8.6703	161.834	1215.22	100	11
bcell	5	(Intercept)	model_aa	RPS13	7.42828	5	0	0	7.50989	7.41585	7.60393	156.8	1195.41	100	28
bcell	5	(Intercept)	model_aa	RPS28	7.96079	5	0	0	8.06821	7.9664	8.17003	155.596	1190.57	100	19
bcell	5	(Intercept)	model_aa	RPL12	7.65821	5	0	0	7.68628	7.58868	7.78387	154.643	1186.72	100	26
bcell	5	(Intercept)	model_aa	RPS8	7.86518	5	0	0	8.1472	8.04287	8.25153	153.327	1181.36	100	18
bcell	5	(Intercept)	model_aa	RPL34	7.80241	5	0	0	8.01006	7.90681	8.11331	152.327	1177.26	100	23
bcell	5	(Intercept)	model_aa	RPL13	7.9932	5	0	0	8.23066	8.12163	8.33968	148.23	1160.15	100	21
bcell	5	(Intercept)	model_aa	RPL14	6.97655	5	0	0	6.92925	6.83722	7.02128	147.837	1158.48	100	39
bcell	5	(Intercept)	model_aa	RPL18	7.14528	5	0	0	7.31706	7.21827	7.41585	145.429	1148.17	100	32
bcell	5	(Intercept)	model_aa	RPS18	7.89723	5	0	0	8.0347	7.92527	8.14413	144.169	1142.71	100	25
bcell	5	(Intercept)	model_aa	RPS24	7.06733	5	0	0	7.07531	6.97886	7.17176	144.035	1142.12	100	38
bcell	5	(Intercept)	model_aa	EEF1A1	8.69147	5	0	0	8.87225	8.75105	8.99346	143.731	1140.8	100	13
bcell	5	(Intercept)	model_aa	RPS7	7.12269	5	0	0	7.32841	7.22729	7.42953	142.306	1134.54	100	35
bcell	5	(Intercept)	model_aa	RPS19	7.6316	5	0	0	7.74127	7.63401	7.84853	141.714	1131.92	100	29
bcell	5	(Intercept)	model_aa	RPS27	8.47398	5	0	0	8.5828	8.46261	8.70298	140.225	1125.29	100	17
bcell	5	(Intercept)	model_aa	RPS3	7.36092	5	0	0	7.51558	7.41024	7.62091	140.094	1124.71	100	31
bcell	5	(Intercept)	model_aa	RPL7A	7.13583	5	0	0	7.27037	7.16785	7.3729	139.239	1120.87	100	37
bcell	5	(Intercept)	model_aa	RPS25	7.08662	5	0	0	7.16168	7.06009	7.26328	138.411	1117.12	100	40
bcell	5	(Intercept)	model_aa	RPL39	8.16692	5	0	0	8.24783	8.13038	8.36528	137.885	1114.73	100	24
bcell	5	(Intercept)	model_aa	RPS4X	7.14011	5	0	0	7.63514	7.52605	7.74422	137.427	1112.64	100	30
bcell	5	(Intercept)	model_aa	RPL36	7.2129	5	0	0	7.09067	6.98652	7.19483	133.675	1095.27	100	43
bcell	5	(Intercept)	model_aa	PTMA	7.25569	5	0	0	7.22892	7.12225	7.33558	133.07	1092.43	100	42
bcell	5	(Intercept)	model_aa	RPS14	7.41845	5	0	0	7.70483	7.59021	7.81945	131.988	1087.31	100	33
bcell	5	(Intercept)	model_aa	RPL35A	6.92173	5	0	0	7.00602	6.89907	7.11296	128.633	1071.17	100	47
bcell	5	(Intercept)	model_aa	TMSB4X	8.00147	5	0	0	7.8802	7.75747	8.00292	126.073	1058.57	100	34
bcell	5	(Intercept)	model_aa	RPS6	6.92448	5	0	0	7.1862	7.07164	7.30076	123.173	1044	100	48
bcell	5	(Intercept)	model_aa	FTL	6.75083	5	0	0	6.73871	6.63121	6.84621	123.083	1043.54	100	54
bcell	5	(Intercept)	model_aa	ACTB	7.52092	5	0	0	7.63704	7.51394	7.76015	121.81	1037.03	100	41
bcell	5	(Intercept)	model_aa	RPL37	7.22422	5	0	0	7.43821	7.3174	7.55901	120.898	1032.33	100	44
bcell	5	(Intercept)	model_aa	RPL6	6.63487	5	0	0	6.8734	6.76176	6.98505	120.883	1032.25	100	52
bcell	5	(Intercept)	model_aa	RPL8	7.09894	5	0	0	7.2106	7.09302	7.32818	120.414	1029.82	100	49
bcell	5	(Intercept)	model_aa	TMSB10	7.37806	5	0	0	7.21094	7.09217	7.3297	119.215	1023.56	100	50
bcell	5	(Intercept)	model_aa	RPS3A	7.20161	5	0	0	7.50202	7.37712	7.62691	117.943	1016.86	100	45
bcell	5	(Intercept)	model_aa	FAU	7.5129	5	0	0	7.46724	7.34289	7.5916	117.904	1016.65	99.8514	46
bcell	5	(Intercept)	model_aa	HLA-DPA1	7.17678	5	0	0	7.1396	7.01485	7.26435	112.374	986.679	100	53
bcell	5	(Intercept)	model_aa	RPL15	6.33801	5	0	0	6.5143	6.40046	6.62813	112.365	986.631	100	59
bcell	5	(Intercept)	model_aa	RPLP0	6.59558	5	0	0	6.68568	6.56778	6.80358	111.345	980.95	100	55
bcell	5	(Intercept)	model_aa	RPS9	6.43991	5	0	0	6.57333	6.45672	6.68994	110.683	977.239	100	60
bcell	5	(Intercept)	model_aa	RPL35	6.35719	5	0	0	6.4565	6.34078	6.57221	109.558	970.882	100	63
bcell	5	(Intercept)	model_aa	RPL9	6.59175	5	0	0	6.72105	6.59961	6.84248	108.677	965.861	100	58
bcell	5	(Intercept)	model_aa	RPS5	6.67404	5	0	0	6.8397	6.71437	6.96502	107.163	957.143	100	57
bcell	5	(Intercept)	model_aa	HLA-B	7.55653	5	0	0	7.55559	7.41659	7.6946	106.726	954.607	100	51
bcell	5	(Intercept)	model_aa	RPL22	6.01945	5	0	0	6.22229	6.10775	6.33682	106.671	954.284	100	68
bcell	5	(Intercept)	model_aa	TPT1	6.55003	5	0	0	6.80783	6.67783	6.93784	102.82	931.491	100	61
bcell	5	(Intercept)	model_aa	RPL23A	6.40461	5	0	0	6.55038	6.42506	6.67571	102.63	930.346	100	64
bcell	5	(Intercept)	model_aa	RPL5	6.37573	5	0	0	6.53192	6.40695	6.65689	102.628	930.336	100	66
bcell	5	(Intercept)	model_aa	HLA-DPB1	6.7577	5	0	0	6.94589	6.80784	7.08393	98.7971	906.829	100	62
bcell	5	(Intercept)	model_aa	RPL24	6.08621	5	0	0	6.17916	6.05625	6.30207	98.7166	906.326	100	71
bcell	5	(Intercept)	model_aa	MALAT1	9.16474	5	0	0	9.23676	9.04862	9.4249	96.3992	891.694	100	36
bcell	5	(Intercept)	model_aa	RPL21	6.30141	5	0	0	6.59728	6.46032	6.73424	94.5814	879.995	100	69
bcell	5	(Intercept)	model_aa	NACA	6.2417	5	0	0	6.28088	6.14912	6.41263	93.6028	873.613	99.8514	74
bcell	5	(Intercept)	model_aa	RPSA	6.10405	5	0	0	6.25792	6.12637	6.38948	93.4011	872.291	100	75
bcell	5	(Intercept)	model_aa	UBA52	6.05339	5	0	0	6.24114	6.1075	6.37478	91.7002	861.036	99.8514	78
bcell	5	(Intercept)	model_aa	CD79A	6.45344	5	0	0	6.28589	6.15104	6.42074	91.529	859.893	100	76
bcell	5	(Intercept)	model_aa	RPLP2	6.64131	5	0	0	6.95196	6.80255	7.10137	91.3595	858.759	99.8514	67
bcell	5	(Intercept)	model_aa	CD37	6.34562	5	0	0	6.2459	6.11144	6.38036	91.209	857.751	100	79
bcell	5	(Intercept)	model_aa	PFN1	5.88367	5	0	0	5.97856	5.84691	6.11022	89.1657	843.92	100	83
bcell	5	(Intercept)	model_aa	COX4I1	5.27293	5	0	0	5.37726	5.25803	5.49649	88.5541	839.727	100	89
bcell	5	(Intercept)	model_aa	RPS21	7.07834	5	0	0	7.26142	7.1	7.42284	88.3291	838.177	99.8514	65
bcell	5	(Intercept)	model_aa	FTH1	6.92092	5	0	0	6.87118	6.71499	7.02738	86.3773	824.594	100	70
bcell	5	(Intercept)	model_aa	CD52	6.13619	5	0	0	6.43255	6.28567	6.57942	85.9944	821.899	100	80
bcell	5	(Intercept)	model_aa	MT-CO2	7.87523	5	0	0	8.1096	7.92013	8.29906	84.0451	808.015	100	56
bcell	5	(Intercept)	model_aa	RPS11	5.56774	5	0	0	5.81897	5.68108	5.95687	82.8578	799.422	100	87
bcell	5	(Intercept)	model_aa	EEF1D	5.60467	5	0	0	5.65152	5.51659	5.78644	82.2431	794.934	99.8514	91
bcell	5	(Intercept)	model_aa	RPL10A	5.94691	5	0	0	6.28385	6.13379	6.43391	82.2237	794.792	100	84
bcell	5	(Intercept)	model_aa	RACK1	6.33657	5	0	0	6.4197	6.26543	6.57397	81.7079	791.002	99.7028	82
bcell	5	(Intercept)	model_aa	MS4A1	6.53913	5	0	0	6.49521	6.33816	6.65226	81.2058	787.294	100	81
bcell	5	(Intercept)	model_aa	RPL3	6.66181	5	0	0	6.9293	6.75864	7.09995	79.7271	776.261	99.8514	77
bcell	5	(Intercept)	model_aa	RPS16	6.03596	5	0	0	6.35008	6.19318	6.50697	79.4712	774.336	99.8514	85
bcell	5	(Intercept)	model_aa	PPIA	5.68702	5	0	0	5.76739	5.62411	5.91066	79.0388	771.068	99.8514	92
bcell	5	(Intercept)	model_aa	PFDN5	5.59203	5	0	0	5.73881	5.5931	5.88451	77.3365	758.061	99.7028	93
bcell	5	(Intercept)	model_aa	RPL37A	5.8993	5	0	0	6.08107	5.92652	6.23561	77.2594	757.467	100	88
bcell	5	(Intercept)	model_aa	EIF1	6.44501	5	0	0	6.51853	6.35094	6.68612	76.3721	750.588	100	86
bcell	5	(Intercept)	model_aa	HLA-DRB1	7.23128	5	0	0	7.44794	7.25432	7.64155	75.5317	744.014	100	73
bcell	5	(Intercept)	model_aa	SERF2	5.56885	5	1.66881e-308	1.66881e-308	5.69046	5.53458	5.84634	71.6805	713.112	99.8514	95
bcell	5	(Intercept)	model_aa	MT-CO1	7.52594	5	1.66881e-308	1.66881e-308	7.82659	7.61149	8.04169	71.4444	711.175	100	72
bcell	5	(Intercept)	model_aa	RHOA	5.15653	5	1.66881e-308	1.66885e-308	5.06073	4.9211	5.20037	71.1624	708.855	100	107
bcell	5	(Intercept)	model_aa	H3F3A	5.28686	5	1.66882e-308	1.66954e-308	5.39855	5.24886	5.54824	70.8151	705.987	99.8514	100
bcell	5	(Intercept)	model_aa	HLA-E	5.70921	5	7.3899e-308	3.86276e-306	5.48217	5.32709	5.63725	69.4112	694.284	99.8514	101
bcell	5	(Intercept)	model_aa	OAZ1	5.423	5	7.06765e-307	3.65624e-305	5.53581	5.37861	5.69301	69.1447	692.042	99.8514	99
bcell	5	(Intercept)	model_aa	UBC	6.17575	5	2.98623e-305	1.52907e-303	6.04686	5.87404	6.21967	68.7047	688.326	99.8514	94
bcell	5	(Intercept)	model_aa	HLA-C	6.72312	5	2.64288e-300	1.3396e-298	6.64964	6.45586	6.84342	67.3787	677.015	100	90
bcell	5	(Intercept)	model_aa	CFL1	5.43771	5	7.1224e-299	3.57402e-297	5.5288	5.36677	5.69083	66.9989	673.743	99.7028	103
bcell	5	sex_n	model_aa	RPS4Y1	2.85547	5	7.78127e-234	3.90464e-230	4.31151	4.14635	4.47666	51.2585	504.812	67.4591	1
bcell	5	sex_n	model_aa	XIST	0.797183	2	2.13639e-91	5.36019e-88	-1.45185	-1.57143	-1.33228	-23.8402	194.328	42.6449	2
bcell	5	sex_n	model_aa	EIF1AY	0.819333	2	1.2795e-84	2.14018e-81	1.39812	1.2768	1.51944	22.6285	179.226	44.2793	3
bcell	5	sex_n	model_aa	DDX3Y	0.749491	2	1.48496e-72	1.86288e-69	1.20936	1.09323	1.32549	20.4477	152.296	44.8737	4
bcell	5	sex_n	model_aa	RPS4X	7.14011	5	3.36188e-70	3.37398e-67	-0.544818	-0.598262	-0.491375	-20.0167	147.033	100	6
bcell	5	sex_n	model_aa	UTY	0.562392	1	1.1819e-59	9.88463e-57	0.934145	0.832551	1.03574	18.0543	123.444	39.8217	5
bcell	5	sex_n	model_aa	EIF2S3	2.33895	5	1.51494e-21	1.086e-18	-0.747436	-0.896113	-0.598759	-9.87108	38.0702	88.5587	7
bcell	5	sex_n	model_aa	EIF1AX	1.91408	4	3.6865e-13	2.31235e-10	-0.563984	-0.713323	-0.414645	-7.41528	19.3618	84.6954	8
bcell	5	sex_n	model_aa	DDX3X	1.62619	4	1.08941e-09	6.07407e-07	-0.481581	-0.634497	-0.328665	-6.18375	11.6715	81.2779	9
bcell	5	sex_n	model_aa	JPX	1.05584	3	1.83014e-09	9.18364e-07	-0.418971	-0.553906	-0.284036	-6.09669	11.1743	68.4993	10
bcell	5	sex_n	model_aa	PRKX	1.05217	3	1.36441e-08	6.22417e-06	-0.399079	-0.535378	-0.26278	-5.7491	9.25215	68.945	11
bcell	5	sex_n	model_aa	NRROS	1.88951	4	2.05619e-06	0.000859831	-0.394214	-0.555813	-0.232615	-4.78993	4.48408	83.8039	18
bcell	5	sex_n	model_aa	ZFX	0.727273	2	2.75891e-06	0.00106494	-0.291749	-0.412897	-0.170602	-4.72857	4.20644	57.3551	27
bcell	5	sex_n	model_aa	ZRSR2	0.958768	3	2.03251e-05	0.00728511	-0.277196	-0.404008	-0.150383	-4.292	2.32808	66.7162	398
bcell	5	sex_n	model_aa	KDM6A	0.618422	1	2.25562e-05	0.00754582	-0.241373	-0.352414	-0.130333	-4.26818	2.23053	54.3834	1030
bcell	5	sex_n	model_aa	CXorf38	0.552761	1	3.13602e-05	0.00983536	-0.223767	-0.328578	-0.118957	-4.19206	1.92223	50.0743	1851
bcell	5	sex_n	model_aa	USP9X	0.747932	2	5.39478e-05	0.0159241	-0.247589	-0.367209	-0.12797	-4.0641	1.41581	58.6924	2422
bcell	5	sex_n	model_aa	KDM5C	0.549232	1	6.723e-05	0.0187422	-0.218889	-0.326038	-0.111741	-4.01118	1.21077	49.9257	3037
bcell	5	sex_n	model_aa	CREM	1.03799	3	0.000111724	0.0295068	-0.289708	-0.436064	-0.143352	-3.88674	0.738614	65.5275	3427
bcell	5	sex_n	model_aa	SEC14L1	0.879272	2	0.000153725	0.0385696	-0.239492	-0.363021	-0.115963	-3.80677	0.442724	63.2987	4214
bcell	5	sex_n	model_aa	SYAP1	1.03978	3	0.00016659	0.0398072	-0.260546	-0.395658	-0.125435	-3.7864	0.368308	68.6478	4266
bcell	5	sex_n	model_aa	SIK1B	0.547037	1	0.00023045	0.0525635	-0.207642	-0.317738	-0.097546	-3.70321	0.0682999	47.9941	4911
bcell	5	sex_n	model_aa	TXLNG	0.590956	1	0.000252188	0.0550208	-0.201851	-0.309556	-0.094145	-3.67982	-0.0149092	51.7088	4995
bcell	5	sex_n	model_aa	CDK16	0.512821	1	0.000285338	0.0596594	-0.187142	-0.287882	-0.0864017	-3.64756	-0.128817	49.0342	4839
bcell	5	sex_n	model_aa	IFITM2	4.18265	5	0.000335108	0.0655258	-0.256732	-0.396557	-0.116907	-3.6052	-0.276939	97.7712	4460
bcell	5	sex_n	model_aa	LY9	1.30874	4	0.00034594	0.0655258	-0.313974	-0.485377	-0.142572	-3.59677	-0.306225	68.3507	4265
bcell	5	sex_n	model_aa	RBM38	0.819416	2	0.00035257	0.0655258	-0.237675	-0.367606	-0.107743	-3.59173	-0.323696	58.2467	4414
bcell	5	sex_n	model_aa	ALG13	1.32621	4	0.000425055	0.0731661	-0.26355	-0.409658	-0.117441	-3.54177	-0.495619	74.8886	4018
bcell	5	sex_n	model_aa	CXCR4	3.49877	5	0.000435988	0.0731661	-0.354024	-0.55067	-0.157378	-3.53494	-0.51895	93.0163	3642
bcell	5	sex_n	model_aa	HSDL2	0.62971	1	0.000437422	0.0731661	-0.19708	-0.306578	-0.0875828	-3.53406	-0.521966	55.1263	4227
bcell	5	sex_n	model_aa	MOB4	0.961941	3	0.000488233	0.0772566	-0.234037	-0.36517	-0.102905	-3.50436	-0.622859	65.8247	3927
bcell	5	sex_n	model_aa	GPR65	1.38786	4	0.000492669	0.0772566	-0.268345	-0.418806	-0.117884	-3.50191	-0.631158	77.1174	3743
bcell	5	sex_n	model_aa	MAP3K8	3.58894	5	0.000528742	0.0804008	-0.32093	-0.501868	-0.139992	-3.48269	-0.695974	95.0966	3354
bcell	5	sex_n	model_aa	PPP2CA	1.60665	4	0.000546358	0.0806361	-0.272132	-0.425953	-0.11831	-3.47374	-0.726022	79.3462	3551
bcell	5	sex_n	model_aa	WASHC1	1.77871	4	0.000584252	0.0837651	-0.265501	-0.416372	-0.11463	-3.45538	-0.787472	82.318	3459
bcell	5	sex_n	model_aa	SH3KBP1	1.55388	4	0.000612431	0.0853661	-0.24886	-0.390806	-0.106913	-3.44243	-0.830612	81.4264	3473
bcell	5	sex_n	model_aa	RGS2	2.58902	5	0.000717901	0.0973629	-0.343928	-0.542639	-0.145217	-3.39845	-0.97599	87.8158	2549
bcell	5	sex_n	model_aa	NUDT4	1.37821	4	0.000798666	0.103266	-0.250771	-0.396939	-0.104602	-3.36867	-1.0734	75.6315	3001
bcell	5	sex_n	model_aa	MLST8	0.809731	2	0.000802582	0.103266	-0.2079	-0.329129	-0.0866705	-3.3673	-1.07787	62.11	3349
bcell	5	sex_n	model_aa	FUBP1	0.947394	3	0.000846632	0.10621	-0.214914	-0.340794	-0.0890332	-3.35228	-1.12664	65.8247	3198
bcell	5	sex_n	model_aa	NAA10	0.750867	2	0.000902187	0.110419	-0.201873	-0.320751	-0.0829948	-3.33435	-1.18463	60.0297	3225
bcell	5	sex_n	model_aa	TNKS2	0.894697	3	0.00100171	0.11968	-0.214681	-0.342237	-0.0871241	-3.30465	-1.28	63.7444	2960
bcell	5	sex_n	model_aa	NUCKS1	2.55985	5	0.00105272	0.12285	-0.24901	-0.397601	-0.100419	-3.29047	-1.32524	91.0847	2601
bcell	5	sex_n	model_aa	NR4A2	1.8292	4	0.00117979	0.134549	-0.331726	-0.531664	-0.131787	-3.25775	-1.42892	77.4146	1537
bcell	5	sex_n	model_aa	TMEM243	2.38248	5	0.00129723	0.144193	-0.236169	-0.379723	-0.0926145	-3.23029	-1.51515	91.679	2377
bcell	5	sex_n	model_aa	ZNF331	1.75525	4	0.0013338	0.144193	-0.325919	-0.524525	-0.127314	-3.22221	-1.5404	75.7801	1293
bcell	5	sex_n	model_aa	SDCBP	1.39108	4	0.00135055	0.144193	-0.236275	-0.380417	-0.0921336	-3.21857	-1.55173	76.2259	2302
bcell	5	sex_n	model_aa	TBC1D5	1.30274	4	0.00144412	0.14611	-0.230673	-0.372257	-0.0890884	-3.19901	-1.61251	74.1456	2252
bcell	5	sex_n	model_aa	TENT5C	1.5613	4	0.00144898	0.14611	-0.276113	-0.44564	-0.106586	-3.19803	-1.61556	76.2259	1759
bcell	5	sex_n	model_aa	SBDS	2.59303	5	0.00147214	0.14611	-0.263086	-0.42485	-0.101322	-3.19338	-1.62994	90.4903	1860
bcell	5	sex_n	model_aa	B3GAT3	1.1309	3	0.00152626	0.14611	-0.219688	-0.355218	-0.0841584	-3.18278	-1.66267	71.6196	2316
bcell	5	sex_n	model_aa	SMARCA5	1.22907	3	0.00155755	0.14611	-0.220823	-0.357309	-0.0843372	-3.17681	-1.68107	73.6999	2258
bcell	5	sex_n	model_aa	SELENOK	2.54722	5	0.00156255	0.14611	-0.250757	-0.40579	-0.0957234	-3.17587	-1.68397	90.9361	1921
bcell	5	sex_n	model_aa	UBAC2	1.32862	4	0.00157232	0.14611	-0.230975	-0.37386	-0.0880891	-3.17403	-1.68962	74.4428	2121
bcell	5	sex_n	model_aa	BCAS2	1.72729	4	0.00164439	0.146158	-0.236648	-0.383656	-0.0896401	-3.1608	-1.73021	83.5067	2013
bcell	5	sex_n	model_aa	BZW1	2.41365	5	0.00165563	0.146158	-0.257387	-0.417379	-0.0973938	-3.15879	-1.73638	89.5988	1747
bcell	5	sex_n	model_aa	BAZ2A	1.41171	4	0.00166022	0.146158	-0.235845	-0.382486	-0.0892047	-3.15797	-1.73889	77.5632	2007
bcell	5	sex_n	model_aa	B4GALT1	2.26156	5	0.00172174	0.14896	-0.253738	-0.412045	-0.0954318	-3.14718	-1.77182	87.9643	1725
bcell	5	sex_n	model_aa	CSNK1A1	1.77525	4	0.00179949	0.153048	-0.237393	-0.386122	-0.0886638	-3.13405	-1.81178	83.5067	1852
bcell	5	sex_n	model_aa	IGKV2-30	1.15985	3	0.00199898	0.167181	-0.496615	-0.810902	-0.182328	-3.10262	-1.90679	29.7177	39
bcell	5	sex_n	model_aa	AC007388.1	0.717448	2	0.00204377	0.168125	-0.194199	-0.317363	-0.071034	-3.09596	-1.9268	53.6404	2226
bcell	5	sex_n	model_aa	FLI1	1.2206	3	0.00214022	0.173219	-0.215184	-0.352273	-0.0780946	-3.08206	-1.96842	71.9168	1907
bcell	5	sex_n	model_aa	BAK1	0.586028	1	0.00219613	0.174924	-0.166244	-0.272423	-0.0600648	-3.07426	-1.99169	54.2348	2587
bcell	5	sex_n	model_aa	USP16	1.54883	4	0.00228389	0.178928	-0.229401	-0.376486	-0.0823155	-3.06239	-2.02702	80.0892	1607
bcell	5	sex_n	model_aa	SRGN	2.9413	5	0.00231848	0.178928	-0.274168	-0.450219	-0.0981166	-3.05782	-2.04057	92.2734	869
bcell	5	sex_n	model_aa	GRASP	0.589227	1	0.00237444	0.178928	-0.184053	-0.302521	-0.0655862	-3.05057	-2.06206	48.737	2192
bcell	5	sex_n	model_aa	ELMSAN1	0.680073	2	0.00240959	0.178928	-0.177763	-0.292349	-0.0631764	-3.04609	-2.0753	57.3551	2280
bcell	5	sex_n	model_aa	STK17B	3.03034	5	0.00242469	0.178928	-0.240365	-0.395403	-0.0853282	-3.04418	-2.08092	93.4621	1306
bcell	5	sex_n	model_aa	KMT2C	1.53686	4	0.00258927	0.187262	-0.227604	-0.375385	-0.0798228	-3.0241	-2.14004	79.6434	1430
bcell	5	sex_n	model_aa	WBP1	1.23074	3	0.00261226	0.187262	-0.206269	-0.340318	-0.0722203	-3.02138	-2.148	75.3343	1772
bcell	5	sex_n	model_aa	RPP21	0.842461	2	0.00293266	0.207269	-0.187135	-0.310203	-0.0640675	-2.9857	-2.25199	62.5557	1928
bcell	5	sex_n	model_aa	ERO1B	0.500518	1	0.00305913	0.2115	-0.153972	-0.255677	-0.0522671	-2.97259	-2.28989	47.5483	2411
bcell	5	sex_n	model_aa	ADGRE5	2.51375	5	0.00307682	0.2115	-0.2692	-0.447125	-0.0912749	-2.97079	-2.29507	88.1129	527
bcell	5	sex_n	model_aa	RPS19BP1	1.97974	4	0.0031783	0.215523	0.225241	0.0758615	0.37462	2.96068	-2.32418	86.0327	1135
bcell	5	sex_n	model_aa	RUBCN	0.819178	2	0.00340663	0.227121	-0.188862	-0.315041	-0.0626835	-2.93896	-2.38637	61.367	1717
bcell	5	sex_n	model_aa	HSPE1	2.77161	5	0.0034885	0.227121	-0.246492	-0.411592	-0.0813915	-2.9315	-2.40764	91.3819	670
bcell	5	sex_n	model_aa	ELF1	2.7676	5	0.00350172	0.227121	-0.22632	-0.377971	-0.0746692	-2.93031	-2.41103	93.1649	982
bcell	5	sex_n	model_aa	RNF111	0.644738	1	0.00356064	0.227121	-0.177225	-0.296192	-0.0582581	-2.92505	-2.42597	54.2348	1855
bcell	5	sex_n	model_aa	SPON2	0.54767	1	0.00357564	0.227121	-0.175072	-0.292648	-0.0574971	-2.92372	-2.42973	46.5082	1894
bcell	5	sex_n	model_aa	MRPL22	0.907923	3	0.00365514	0.229269	-0.181521	-0.303717	-0.0593249	-2.91678	-2.44941	65.9733	1767
bcell	5	sex_n	model_aa	ATAD1	0.622677	1	0.00378861	0.234707	-0.163893	-0.274654	-0.0531327	-2.90543	-2.4815	54.8291	2028
bcell	5	sex_n	model_aa	FOPNL	0.643631	1	0.00389362	0.238271	-0.16506	-0.276943	-0.0531768	-2.89676	-2.50594	53.6404	1981
bcell	5	sex_n	model_aa	UBA1	1.35525	4	0.00396379	0.239642	-0.214863	-0.360791	-0.0689357	-2.89108	-2.5219	75.1857	1006
bcell	5	sex_n	model_aa	TRBC2	3.32225	5	0.00413541	0.24523	-0.246893	-0.415361	-0.0784243	-2.87756	-2.55977	93.6107	451
bcell	5	sex_n	model_aa	PARP14	1.41435	4	0.00421423	0.24523	-0.215684	-0.363166	-0.0682016	-2.87153	-2.57662	76.6716	896
bcell	5	sex_n	model_aa	NDUFB1	1.98677	5	0.00421617	0.24523	-0.2288	-0.385258	-0.072341	-2.87138	-2.57703	85.5869	689
bcell	5	sex_n	model_aa	CNOT4	0.875678	2	0.0042517	0.24523	-0.18709	-0.315146	-0.0590335	-2.86869	-2.58452	63.1501	1464
bcell	5	sex_n	model_aa	MAPK8IP3	1.24621	3	0.00430767	0.245635	-0.208228	-0.350962	-0.0654949	-2.8645	-2.59619	73.4027	1014
bcell	5	sex_n	model_aa	ARID1A	1.14399	3	0.00436728	0.246236	-0.207991	-0.350782	-0.0652005	-2.86009	-2.60846	70.2823	1001
bcell	5	sex_n	model_aa	AFF1	0.506757	1	0.00444032	0.247573	-0.148211	-0.250151	-0.0462707	-2.85476	-2.62325	48.5884	2135
bcell	5	sex_n	model_aa	NDUFA11	1.63267	4	0.00451887	0.249183	-0.230248	-0.388927	-0.0715687	-2.84912	-2.63888	80.8321	591
bcell	5	sex_n	model_aa	NR4A1	1.07581	3	0.00470515	0.253793	-0.258994	-0.438305	-0.0796837	-2.83608	-2.67488	58.3952	212
bcell	5	sex_n	model_aa	UQCC2	1.0238	3	0.00471871	0.253793	-0.188011	-0.31822	-0.0578018	-2.83515	-2.67745	68.3507	1283
bcell	5	sex_n	model_aa	EBLN3P	1.91784	4	0.00475419	0.253793	-0.222447	-0.376637	-0.0682571	-2.83273	-2.68412	83.3581	649
bcell	5	sex_n	model_aa	ZNF394	1.13631	3	0.00486722	0.257092	-0.198856	-0.337066	-0.060647	-2.82512	-2.70504	71.9168	1032
bcell	5	sex_n	model_aa	ARAP2	0.514956	1	0.00499363	0.258325	-0.147308	-0.249993	-0.0446232	-2.81679	-2.72787	48.8856	2056
bcell	5	sex_n	model_aa	RNF168	0.601057	1	0.0050839	0.258325	-0.157246	-0.267086	-0.0474065	-2.81097	-2.7438	51.8574	1840
bcell	5	sex_n	model_aa	TAF3	0.946542	3	0.00508971	0.258325	-0.18399	-0.312528	-0.0554522	-2.81059	-2.74482	66.419	1267
bcell	5	sex_n	model_aa	ARID5B	2.64742	5	0.00519994	0.258325	-0.240126	-0.408298	-0.0719528	-2.80361	-2.76388	90.3418	315
bcell	5	sex_n	model_aa	SPG11	1.04439	3	0.00522275	0.258325	-0.196128	-0.333557	-0.058699	-2.80218	-2.76777	67.7563	998
bcell	5	age_n	model_aa	TCF4	2.05625	5	1.86697e-06	0.00936846	-0.354986	-0.499899	-0.210073	-4.80993	4.49493	86.0327	1
bcell	5	age_n	model_aa	CD79B	3.87722	5	5.04496e-06	0.0126578	-0.325697	-0.464709	-0.186684	-4.60039	3.63631	96.2853	8
bcell	5	age_n	model_aa	LTB	4.21823	5	1.3879e-05	0.023215	-0.489314	-0.708756	-0.269873	-4.37828	2.76515	93.3135	4
bcell	5	age_n	model_aa	GEMIN7	1.51951	4	7.17789e-05	0.0535644	-0.247693	-0.369423	-0.125964	-3.99533	1.35851	79.6434	1586
bcell	5	age_n	model_aa	TAGLN2	4.38096	5	7.32111e-05	0.0535644	-0.307309	-0.458519	-0.1561	-3.99053	1.34167	97.474	919
bcell	5	age_n	model_aa	IGHM	4.20476	5	8.05493e-05	0.0535644	-0.400567	-0.598818	-0.202315	-3.96728	1.26027	94.3536	304
bcell	5	age_n	model_aa	GRHPR	1.67658	4	8.83685e-05	0.0535644	-0.284198	-0.425664	-0.142732	-3.94461	1.18136	81.4264	1596
bcell	5	age_n	model_aa	TNFAIP8	1.8973	4	8.89991e-05	0.0535644	-0.279985	-0.419415	-0.140555	-3.94287	1.17531	85.1412	1659
bcell	5	age_n	model_aa	LGALS1	3.7862	5	9.60701e-05	0.0535644	0.373486	0.186602	0.56037	3.92407	1.11023	93.0163	901
bcell	5	age_n	model_aa	PSMG4	1.03103	3	0.000108779	0.0545855	-0.232277	-0.34942	-0.115134	-3.89336	1.00453	68.7964	2546
bcell	5	age_n	model_aa	CALHM6	0.999539	3	0.000131692	0.0600756	-0.250677	-0.378667	-0.122688	-3.84571	0.842076	63.0015	2758
bcell	5	age_n	model_aa	FCER2	0.675476	2	0.000181854	0.0760452	-0.228247	-0.347311	-0.109183	-3.76408	0.568246	49.7771	3610
bcell	5	age_n	model_aa	LAT2	2.1042	5	0.000279962	0.0842447	-0.267704	-0.411614	-0.123793	-3.65255	0.203148	86.1813	4407
bcell	5	age_n	model_aa	CLEC2B	1.40781	4	0.000288244	0.0842447	-0.275522	-0.423946	-0.127098	-3.6449	0.178521	72.9569	4464
bcell	5	age_n	model_aa	TMSB10	7.37806	5	0.000293308	0.0842447	-0.0968749	-0.149127	-0.0446227	-3.64033	0.163811	100	4867
bcell	5	age_n	model_aa	C1orf162	0.554653	1	0.000300052	0.0842447	-0.194807	-0.300055	-0.0895598	-3.63436	0.144614	45.4681	4728
bcell	5	age_n	model_aa	AAGAB	0.589992	1	0.000314424	0.0842447	-0.180254	-0.27797	-0.0825377	-3.62204	0.105117	52.7489	4838
bcell	5	age_n	model_aa	HLA-DQA2	3.35968	5	0.000316681	0.0842447	-0.610552	-0.941707	-0.279398	-3.62015	0.0990786	76.3744	4356
bcell	5	age_n	model_aa	YWHAH	0.974798	3	0.000318982	0.0842447	0.225518	0.103136	0.3479	3.61824	0.0929697	65.8247	4817
bcell	5	age_n	model_aa	DCK	1.23932	3	0.00046951	0.1178	-0.237273	-0.369818	-0.104728	-3.51495	-0.232749	71.0253	4402
bcell	5	age_n	model_aa	MRPS14	0.554618	1	0.000583412	0.139408	-0.164855	-0.258524	-0.0711872	-3.45577	-0.415286	50.8172	4277
bcell	5	age_n	model_aa	SPTBN1	1.16287	3	0.000661849	0.150705	-0.219578	-0.345607	-0.0935495	-3.42101	-0.521125	72.0654	3786
bcell	5	age_n	model_aa	UBQLN2	0.880532	2	0.000721591	0.150705	0.205102	0.0865505	0.323653	3.39702	-0.593562	65.0817	3699
bcell	5	age_n	model_aa	RPS19	7.6316	5	0.000753921	0.150705	0.0813469	0.0341577	0.128536	3.3848	-0.630275	100	4440
bcell	5	age_n	model_aa	CDKN1B	1.8123	4	0.000766584	0.150705	-0.241855	-0.382348	-0.101362	-3.38015	-0.644222	82.7637	3345
bcell	5	age_n	model_aa	CUTC	0.907213	3	0.000787119	0.150705	-0.194937	-0.308424	-0.0814505	-3.37275	-0.666354	65.5275	3607
bcell	5	age_n	model_aa	SYT1	1.16726	3	0.000818838	0.150705	0.236128	0.098208	0.374048	3.36167	-0.699417	67.6077	3247
bcell	5	age_n	model_aa	JOSD2	0.845478	2	0.000866734	0.150705	0.187238	0.077351	0.297124	3.34567	-0.746968	63.4473	3497
bcell	5	age_n	model_aa	MTMR14	1.46778	4	0.000906896	0.150705	-0.218372	-0.347023	-0.0897212	-3.33288	-0.784837	78.4547	3187
bcell	5	age_n	model_aa	SNX11	0.763716	2	0.000936669	0.150705	-0.189043	-0.300722	-0.0773645	-3.32373	-0.811832	58.841	3365
bcell	5	age_n	model_aa	BLNK	1.85985	4	0.000971497	0.150705	-0.227944	-0.363025	-0.0928631	-3.31336	-0.84233	83.9525	2964
bcell	5	age_n	model_aa	CXXC5	2.09278	5	0.00102015	0.150705	-0.239513	-0.382049	-0.0969777	-3.29944	-0.883138	86.3299	2751
bcell	5	age_n	model_aa	FAM129C	1.83896	4	0.00104448	0.150705	-0.269283	-0.429862	-0.108704	-3.29271	-0.90281	80.6835	2464
bcell	5	age_n	model_aa	SP110	3.126	5	0.00104483	0.150705	-0.227777	-0.363609	-0.0919446	-3.29262	-0.903084	94.6508	2804
bcell	5	age_n	model_aa	NT5C2	0.591449	1	0.00106247	0.150705	-0.16832	-0.268842	-0.067798	-3.28783	-0.917058	53.1947	3359
bcell	5	age_n	model_aa	PHF1	1.71381	4	0.00110418	0.150705	0.226386	0.0907315	0.362041	3.2768	-0.949182	81.1293	2715
bcell	5	age_n	model_aa	PRKD2	0.98992	3	0.00111122	0.150705	0.199979	0.0800813	0.319877	3.27497	-0.95448	66.419	2973
bcell	5	age_n	model_aa	DDX46	1.92047	4	0.00116382	0.153686	0.221436	0.0881321	0.354739	3.26167	-0.993042	85.8841	2669
bcell	5	age_n	model_aa	MRPL9	1.25509	4	0.00121426	0.156235	0.205714	0.0814084	0.33002	3.24943	-1.0284	74.4428	2750
bcell	5	age_n	model_aa	RPS26	6.35701	5	0.00131242	0.164633	0.290292	0.113654	0.46693	3.2269	-1.09313	99.8514	1770
bcell	5	age_n	model_aa	AIF1	0.726627	2	0.00134515	0.164633	0.189724	0.0740233	0.305425	3.21974	-1.11363	54.6805	2757
bcell	5	age_n	model_aa	MED11	0.569574	1	0.00138728	0.165747	-0.159141	-0.256462	-0.0618189	-3.21075	-1.13929	49.4799	3071
bcell	5	age_n	model_aa	IRF1	2.13961	5	0.00145598	0.168893	-0.27062	-0.436848	-0.104392	-3.19662	-1.17948	85.2897	1752
bcell	5	age_n	model_aa	HCLS1	3.43231	5	0.0015046	0.168893	-0.19309	-0.312053	-0.074126	-3.18698	-1.20678	96.2853	2550
bcell	5	age_n	model_aa	GNG10	0.620515	1	0.00151458	0.168893	-0.159871	-0.258429	-0.0613136	-3.18504	-1.21228	53.9376	2951
bcell	5	age_n	model_aa	L3MBTL3	0.57607	1	0.00157812	0.172152	0.160574	0.0612059	0.259943	3.17295	-1.24642	51.1144	2875
bcell	5	age_n	model_aa	KBTBD2	0.627047	1	0.0017838	0.190449	0.160027	0.0598516	0.260202	3.13666	-1.34808	54.6805	2708
bcell	5	age_n	model_aa	DYNLT1	1.81321	4	0.00202311	0.211499	0.229001	0.0839073	0.374096	3.09901	-1.45238	83.5067	1625
bcell	5	age_n	model_aa	CEP120	0.559405	1	0.00214096	0.219252	-0.149443	-0.244653	-0.0542326	-3.08195	-1.49923	51.4116	2628
bcell	5	age_n	model_aa	HGS	0.792599	2	0.00230593	0.222024	-0.170678	-0.280216	-0.0611397	-3.05947	-1.56059	60.1783	2251
bcell	5	age_n	model_aa	RPL19	7.86189	5	0.00236769	0.222024	0.057606	0.0205381	0.094674	3.05143	-1.58243	100	4035
bcell	5	age_n	model_aa	DGUOK	2.10616	5	0.00241637	0.222024	-0.210308	-0.345911	-0.0747047	-3.04523	-1.59923	86.9242	1588
bcell	5	age_n	model_aa	SLC10A3	0.634312	1	0.00242058	0.222024	-0.157089	-0.258396	-0.055783	-3.0447	-1.60067	53.6404	2388
bcell	5	age_n	model_aa	IGKV1-8	0.700452	2	0.00244021	0.222024	-0.329059	-0.541439	-0.116678	-3.04224	-1.60734	24.8143	195
bcell	5	age_n	model_aa	YWHAE	1.21541	3	0.00248767	0.222024	-0.190198	-0.313194	-0.0672029	-3.03635	-1.62324	72.8083	1855
bcell	5	age_n	model_aa	ORMDL3	0.878223	2	0.00249993	0.222024	-0.182745	-0.30098	-0.064511	-3.03485	-1.6273	61.8128	1958
bcell	5	age_n	model_aa	IGHV4-39	1.56246	4	0.00252199	0.222024	-0.42889	-0.706624	-0.151157	-3.03216	-1.63455	48.1426	44
bcell	5	age_n	model_aa	DRAM1	0.518415	1	0.0027967	0.238475	0.144253	0.0498507	0.238656	3.00038	-1.7198	48.5884	2413
bcell	5	age_n	model_aa	FTH1	6.92092	5	0.00280391	0.238475	0.104979	0.0362601	0.173697	2.99959	-1.72192	100	3078
bcell	5	age_n	model_aa	MARCKS	1.05493	3	0.00306709	0.251161	-0.197427	-0.327871	-0.0669828	-2.97178	-1.79579	66.2704	1422
bcell	5	age_n	model_aa	IGHV3-21	1.4171	4	0.00307998	0.251161	-0.388629	-0.645518	-0.131741	-2.97047	-1.79924	45.6166	45
bcell	5	age_n	model_aa	RPL12	7.65821	5	0.00310322	0.251161	0.064905	0.0219682	0.107842	2.96813	-1.80542	100	3748
bcell	5	age_n	model_aa	MICU1	0.736468	2	0.00316211	0.251864	-0.162296	-0.269873	-0.0547197	-2.96227	-1.82088	58.841	1972
bcell	5	age_n	model_aa	EIF2S3	2.33895	5	0.00337921	0.262022	-0.200019	-0.333536	-0.0665018	-2.9415	-1.87546	88.5587	1239
bcell	5	age_n	model_aa	JCHAIN	0.633521	1	0.00341589	0.262022	-0.198688	-0.33147	-0.0659061	-2.93811	-1.88433	40.8618	1245
bcell	5	age_n	model_aa	SLC25A45	0.529859	1	0.0034965	0.262022	-0.136588	-0.228098	-0.0450789	-2.93078	-1.90348	49.6285	2307
bcell	5	age_n	model_aa	TMEM156	1.64627	4	0.00349849	0.262022	-0.215015	-0.359076	-0.0709536	-2.9306	-1.90395	79.792	943
bcell	5	age_n	model_aa	PPP1R14A	2.91762	5	0.00365999	0.263252	-0.277035	-0.463556	-0.0905142	-2.91636	-1.94098	88.8559	162
bcell	5	age_n	model_aa	LTA4H	1.41031	4	0.00366326	0.263252	-0.194496	-0.325459	-0.063534	-2.91608	-1.94172	76.523	1217
bcell	5	age_n	model_aa	STMP1	1.90299	4	0.00373362	0.263252	-0.199364	-0.333881	-0.0648464	-2.91006	-1.95732	85.8841	1109
bcell	5	age_n	model_aa	MNDA	1.57069	4	0.00378635	0.263252	0.205411	0.0666013	0.34422	2.90562	-1.96882	78.6033	999
bcell	5	age_n	model_aa	PML	0.974398	3	0.00380922	0.263252	-0.184278	-0.308889	-0.0596677	-2.90371	-1.97376	65.5275	1349
bcell	5	age_n	model_aa	TCEA1	3.18372	5	0.00384068	0.263252	-0.172048	-0.288493	-0.055603	-2.9011	-1.9805	95.6909	1540
bcell	5	age_n	model_aa	TIMP1	1.2858	4	0.00388215	0.263252	0.208743	0.0672958	0.350189	2.89769	-1.98931	72.214	895
bcell	5	age_n	model_aa	IGKV3-11	2.3138	5	0.00411953	0.271705	-0.581193	-0.977603	-0.184783	-2.87879	-2.03792	45.6166	7
bcell	5	age_n	model_aa	NUTF2	1.84748	4	0.0041868	0.271705	-0.194971	-0.328194	-0.061749	-2.87361	-2.05118	84.6954	1034
bcell	5	age_n	model_aa	RBPJ	0.70401	2	0.00451172	0.271705	0.155569	0.0483752	0.262762	2.84963	-2.11232	57.0579	1663
bcell	5	age_n	model_aa	RPS24	7.06733	5	0.00456405	0.271705	-0.0615045	-0.103939	-0.0190699	-2.84591	-2.12175	100	3601
bcell	5	age_n	model_aa	RPS3	7.36092	5	0.00458752	0.271705	0.0671304	0.0207873	0.113473	2.84426	-2.12594	100	3476
bcell	5	age_n	model_aa	ATXN10	1.60807	4	0.00459389	0.271705	-0.188847	-0.319237	-0.0584571	-2.84381	-2.12707	82.1694	1020
bcell	5	age_n	model_aa	C15orf61	0.636123	1	0.00465633	0.271705	0.14637	0.0451533	0.247586	2.83945	-2.1381	53.0461	1818
bcell	5	age_n	model_aa	SNX8	1.5064	4	0.00468925	0.271705	0.194461	0.059881	0.329041	2.83718	-2.14386	78.4547	877
bcell	5	age_n	model_aa	NAP1L1	3.12518	5	0.00478764	0.271705	-0.184061	-0.311746	-0.0563762	-2.83046	-2.16082	95.2452	1051
bcell	5	age_n	model_aa	GRN	3.28175	5	0.00480089	0.271705	0.204657	0.0626396	0.346674	2.82957	-2.16307	93.9079	694
bcell	5	age_n	model_aa	RNF20	0.511299	1	0.00481681	0.271705	-0.136289	-0.2309	-0.0416783	-2.82849	-2.16577	47.1025	1974
bcell	5	age_n	model_aa	ANXA4	2.32669	5	0.00488315	0.271705	-0.226605	-0.38416	-0.0690507	-2.82406	-2.17694	86.3299	360
bcell	5	age_n	model_aa	C5orf24	0.765939	2	0.00505388	0.271705	0.157011	0.0474108	0.266611	2.81289	-2.20498	59.8811	1498
bcell	5	age_n	model_aa	IGLC2	2.64013	5	0.00512903	0.271705	-0.317681	-0.539814	-0.0955466	-2.80809	-2.21702	83.0609	42
bcell	5	age_n	model_aa	RPS28	7.96079	5	0.00517598	0.271705	0.0639939	0.0191996	0.108788	2.80512	-2.22445	100	3478
bcell	5	age_n	model_aa	SP140	1.84096	4	0.00528434	0.271705	-0.210107	-0.357532	-0.0626813	-2.79835	-2.24134	82.318	510
bcell	5	age_n	model_aa	HVCN1	2.12449	5	0.00537075	0.271705	-0.204881	-0.348913	-0.0608493	-2.79305	-2.25456	85.7355	569
bcell	5	age_n	model_aa	GNG7	1.73453	4	0.00537559	0.271705	-0.197902	-0.337043	-0.0587619	-2.79275	-2.25529	80.8321	668
bcell	5	age_n	model_aa	IGKC	4.6239	5	0.00540641	0.271705	-0.271532	-0.462568	-0.0804962	-2.79088	-2.25995	95.5423	67
bcell	5	age_n	model_aa	LARS	0.990532	3	0.00543078	0.271705	-0.164784	-0.280778	-0.0487893	-2.78941	-2.26362	67.0134	1263
bcell	5	age_n	model_aa	TOM1	0.611366	1	0.00543819	0.271705	0.143299	0.0424119	0.244186	2.78896	-2.26473	53.9376	1701
bcell	5	age_n	model_aa	NLRC5	0.984636	3	0.00547954	0.271705	-0.17003	-0.289843	-0.0502166	-2.78648	-2.2709	66.419	1139
bcell	5	age_n	model_aa	ANKRD39	0.536613	1	0.00552911	0.271705	-0.138375	-0.235985	-0.0407641	-2.78352	-2.27823	50.3715	1794
bcell	5	age_n	model_aa	CRACR2B	0.597103	1	0.0056051	0.271705	-0.144825	-0.24715	-0.0424995	-2.77904	-2.28934	50.5201	1633
bcell	5	age_n	model_aa	SMYD2	0.551025	1	0.00563296	0.271705	0.13105	0.0384027	0.223696	2.77741	-2.29338	51.7088	1928
bcell	5	age_n	model_aa	MRPL44	1.20178	3	0.00564986	0.271705	-0.178006	-0.303894	-0.0521182	-2.77642	-2.29582	73.1055	954
bcell	5	covid	model_aa	IFI44L	2.03972	5	2.40109e-17	1.12291e-13	2.13779	1.65578	2.6198	8.70844	28.3912	73.4027	1
bcell	5	covid	model_aa	IFITM1	4.04826	5	4.47553e-17	1.12291e-13	1.90205	1.46927	2.33483	8.62956	27.7989	95.6909	2
bcell	5	covid	model_aa	XAF1	2.0549	5	3.36947e-14	5.636e-11	1.61631	1.20693	2.0257	7.75224	21.5056	80.2377	3
bcell	5	covid	model_aa	IFI6	1.95066	4	5.36088e-12	6.72523e-09	1.58797	1.14398	2.03195	7.02278	16.7011	78.6033	4
bcell	5	covid	model_aa	IRF7	2.31	5	7.78099e-12	7.809e-09	1.41285	1.01465	1.81105	6.96672	16.3486	84.2496	5
bcell	5	covid	model_aa	PLSCR1	1.22299	3	1.00495e-10	7.55365e-08	1.13232	0.793968	1.47066	6.57111	13.9306	67.0134	8
bcell	5	covid	model_aa	MX1	2.73778	5	1.05372e-10	7.55365e-08	1.25061	0.876489	1.62474	6.5636	13.8859	91.0847	6
bcell	5	covid	model_aa	ISG20	4.18038	5	8.53891e-10	5.35603e-07	0.962765	0.65905	1.26648	6.22427	11.9125	98.0684	9
bcell	5	covid	model_aa	ISG15	2.5922	5	1.32297e-09	7.37628e-07	1.44401	0.983074	1.90494	6.15127	11.5002	86.9242	7
bcell	5	covid	model_aa	LY6E	4.79211	5	1.24785e-08	5.70579e-06	0.759816	0.501025	1.01861	5.76493	9.39004	99.2571	14
bcell	5	covid	model_aa	IFIT3	1.1085	3	1.25077e-08	5.70579e-06	1.1663	0.769033	1.56357	5.76451	9.38784	52.6003	10
bcell	5	covid	model_aa	NFKB2	1.19554	3	2.04614e-08	8.55626e-06	0.798904	0.522575	1.07523	5.6768	8.92594	71.1738	15
bcell	5	covid	model_aa	TRIM22	2.07706	5	2.40342e-08	9.27718e-06	1.04429	0.681238	1.40735	5.64786	8.77498	84.844	12
bcell	5	covid	model_aa	MT2A	1.99077	5	2.96593e-08	1.06307e-05	1.07464	0.698502	1.45077	5.60986	8.57778	82.0208	11
bcell	5	covid	model_aa	NMI	1.10642	3	4.03948e-08	1.35134e-05	0.818982	0.529427	1.10854	5.55364	8.28823	68.0535	18
bcell	5	covid	model_aa	AIP	2.14387	5	5.30098e-08	1.66252e-05	0.820959	0.528075	1.11384	5.50377	8.03363	88.2615	19
bcell	5	covid	model_aa	EPSTI1	1.21982	3	7.98023e-08	2.35557e-05	0.911036	0.581477	1.24059	5.42797	7.65064	65.6761	17
bcell	5	covid	model_aa	BST2	2.78849	5	1.02282e-07	2.85139e-05	0.946157	0.60094	1.29137	5.38154	7.41843	91.679	16
bcell	5	covid	model_aa	HLA-A	6.44048	5	1.22002e-07	3.11831e-05	0.472692	0.299155	0.64623	5.34834	7.25354	99.8514	33
bcell	5	covid	model_aa	SNU13	3.22096	5	1.24317e-07	3.11831e-05	0.708603	0.448283	0.968922	5.34479	7.23596	95.9881	23
bcell	5	covid	model_aa	EIF2AK2	1.93956	4	1.33825e-07	3.11831e-05	1.00172	0.632759	1.37069	5.33085	7.16705	82.318	13
bcell	5	covid	model_aa	SAMD9L	1.40049	4	1.36713e-07	3.11831e-05	0.881848	0.55679	1.20691	5.32681	7.14709	72.214	20
bcell	5	covid	model_aa	HERC5	0.781417	2	1.76832e-07	3.858e-05	0.76006	0.477296	1.04282	5.27787	6.9066	52.8975	22
bcell	5	covid	model_aa	STAT1	1.43292	4	2.26274e-07	4.73101e-05	0.936711	0.58508	1.28834	5.23061	6.67629	71.6196	21
bcell	5	covid	model_aa	MT-CYB	6.07834	5	2.44649e-07	4.9106e-05	-0.697505	-0.960097	-0.434914	-5.21557	6.60338	99.4056	24
bcell	5	covid	model_aa	RPS8	7.86518	5	3.93462e-07	7.59382e-05	-0.264979	-0.366534	-0.163423	-5.12321	6.15995	100	90
bcell	5	covid	model_aa	CLPP	1.35696	4	4.36363e-07	8.10989e-05	0.729097	0.448552	1.00964	5.1029	6.06343	75.4829	25
bcell	5	covid	model_aa	RPL18A	7.78604	5	6.11077e-07	0.000109514	-0.224689	-0.312289	-0.137089	-5.03634	5.74955	100	288
bcell	5	covid	model_aa	ELF1	2.7676	5	7.66013e-07	0.000132547	0.765919	0.464612	1.06723	4.99124	5.53907	93.1649	26
bcell	5	covid	model_aa	SAT1	4.6037	5	1.1014e-06	0.000184228	0.666301	0.400281	0.932321	4.91803	5.20109	98.5141	32
bcell	5	covid	model_aa	BRMS1	1.22586	3	1.40808e-06	0.000225906	0.671452	0.400619	0.942285	4.86797	4.97265	72.8083	37
bcell	5	covid	model_aa	IFI44	0.766678	2	1.45948e-06	0.000225906	0.679493	0.405003	0.953984	4.86062	4.93933	52.3031	36
bcell	5	covid	model_aa	SBDS	2.59303	5	1.50769e-06	0.000225906	0.794524	0.473124	1.11592	4.85396	4.90912	90.4903	27
bcell	5	covid	model_aa	PSME2	3.06489	5	1.53065e-06	0.000225906	0.71139	0.423436	0.999345	4.85086	4.89507	94.5022	31
bcell	5	covid	model_aa	LAP3	1.13472	3	1.95549e-06	0.000275952	0.726295	0.429213	1.02338	4.80034	4.6675	68.6478	35
bcell	5	covid	model_aa	RPS14	7.41845	5	1.97973e-06	0.000275952	-0.272614	-0.384183	-0.161045	-4.79779	4.65606	100	361
bcell	5	covid	model_aa	LGALS9	1.25249	4	2.57473e-06	0.000349189	0.691862	0.405447	0.978278	4.74305	4.41211	72.214	41
bcell	5	covid	model_aa	CLEC2D	2.43635	5	3.05987e-06	0.000404064	0.782356	0.455983	1.10873	4.70679	4.25197	89.4502	38
bcell	5	covid	model_aa	OAS3	0.533483	1	3.62132e-06	0.000465943	0.573468	0.332412	0.814524	4.67118	4.09577	41.9019	55
bcell	5	covid	model_aa	EWSR1	2.24716	5	4.49045e-06	0.000563327	0.696936	0.401079	0.992793	4.62536	3.89645	88.4101	48
bcell	5	covid	model_aa	PEF1	1.03846	3	5.37937e-06	0.000658382	0.600503	0.343428	0.857579	4.58658	3.72921	68.3507	59
bcell	5	covid	model_aa	RPS6	6.92448	5	6.99353e-06	0.00083556	-0.257238	-0.368743	-0.145732	-4.52974	3.48642	100	2078
bcell	5	covid	model_aa	PPM1K	2.58469	5	8.96886e-06	0.00104665	0.71629	0.402019	1.03056	4.47528	3.25647	91.3819	56
bcell	5	covid	model_aa	U62317.5	0.500757	1	1.0466e-05	0.0011936	0.512185	0.28574	0.73863	4.44119	3.11388		93
bcell	5	covid	model_aa	IFIT1	0.585164	1	1.10726e-05	0.00123471	0.678489	0.377672	0.979305	4.42869	3.06187	32.6895	63
bcell	5	covid	model_aa	NFKBIA	3.56779	5	1.16566e-05	0.00127159	0.913936	0.507683	1.32019	4.41727	3.01442	94.3536	46
bcell	5	covid	model_aa	CHST12	1.00102	3	1.28291e-05	0.00136971	0.608559	0.336733	0.880385	4.39589	2.92598	65.6761	78
bcell	5	covid	model_aa	RPL13	7.9932	5	1.44435e-05	0.00150995	-0.236152	-0.342275	-0.130028	-4.36933	2.81666	100	3037
bcell	5	covid	model_aa	TYMP	1.94092	4	1.66279e-05	0.00167517	0.740133	0.405094	1.07517	4.3376	2.68684	82.7637	70
bcell	5	covid	model_aa	ADAR	2.07866	5	1.69464e-05	0.00167517	0.719756	0.393619	1.04589	4.3333	2.66935	86.0327	73
bcell	5	covid	model_aa	OAS1	1.87994	4	1.70255e-05	0.00167517	0.835018	0.45656	1.21348	4.33225	2.66506	79.6434	60
bcell	5	covid	model_aa	B2M	9.04551	5	1.92885e-05	0.00186134	0.21263	0.115625	0.309634	4.30393	2.5501	100	3474
bcell	5	covid	model_aa	RPL10A	5.94691	5	1.98204e-05	0.00187658	-0.319703	-0.465766	-0.173639	-4.29773	2.52505	100	2489
bcell	5	covid	model_aa	DDX24	3.32483	5	2.06407e-05	0.00191806	0.662149	0.358979	0.965319	4.28848	2.4877	94.2051	89
bcell	5	covid	model_aa	CD52	6.13619	5	2.19507e-05	0.00199977	-0.31122	-0.454184	-0.168257	-4.27442	2.43106	100	2706
bcell	5	covid	model_aa	OAS2	0.824662	2	2.23171e-05	0.00199977	0.599154	0.323679	0.874629	4.27062	2.41583	53.9376	114
bcell	5	covid	model_aa	JAGN1	1.14478	3	2.49119e-05	0.00219312	0.575275	0.309205	0.841345	4.24536	2.31462	71.3224	207
bcell	5	covid	model_aa	TCTA	0.866856	2	2.64622e-05	0.00224258	0.518282	0.277783	0.758781	4.23144	2.2591	64.1902	737
bcell	5	covid	model_aa	CHMP5	1.22451	3	2.66987e-05	0.00224258	0.629467	0.337233	0.921702	4.22938	2.25092	71.471	122
bcell	5	covid	model_aa	CD84	0.888345	3	2.70336e-05	0.00224258	0.55414	0.296702	0.811578	4.2265	2.23945	61.2184	464
bcell	5	covid	model_aa	HNRNPM	2.31735	5	2.72614e-05	0.00224258	0.646425	0.345975	0.946874	4.22456	2.23174	89.0045	117
bcell	5	covid	model_aa	RNF213	2.6211	5	2.81651e-05	0.00227956	0.715682	0.382448	1.04892	4.21701	2.20175	90.4903	97
bcell	5	covid	model_aa	SOD1	3.13338	5	3.09741e-05	0.00245041	0.620565	0.330099	0.911031	4.19495	2.11437	94.0565	243
bcell	5	covid	model_aa	RPL6	6.63487	5	3.14758e-05	0.00245041	-0.231967	-0.340639	-0.123294	-4.19121	2.09961	100	3619
bcell	5	covid	model_aa	MRPS18C	1.24589	3	3.1741e-05	0.00245041	0.611495	0.324885	0.898104	4.18925	2.0919	70.8767	323
bcell	5	covid	model_aa	ST6GAL1	1.73199	4	3.29968e-05	0.00250876	0.655738	0.347726	0.96375	4.18021	2.05625	81.7236	185
bcell	5	covid	model_aa	RPS27A	7.63541	5	3.35453e-05	0.00251239	-0.197221	-0.289945	-0.104498	-4.17636	2.04111	100	3869
bcell	5	covid	model_aa	RPLP2	6.64131	5	3.91183e-05	0.0028867	-0.306667	-0.452101	-0.161233	-4.14033	1.89999	99.8514	3323
bcell	5	covid	model_aa	THEMIS2	2.25192	5	4.0213e-05	0.00289047	0.6687	0.351076	0.986324	4.13383	1.87466	88.2615	418
bcell	5	covid	model_aa	UBR5	0.764101	2	4.06256e-05	0.00289047	0.499393	0.26205	0.736737	4.13142	1.86529	58.841	1866
bcell	5	covid	model_aa	METAP2	1.35729	4	4.10093e-05	0.00289047	0.590498	0.309705	0.87129	4.12921	1.85667	76.3744	1029
bcell	5	covid	model_aa	SP100	2.93541	5	4.21133e-05	0.00289047	0.590006	0.309021	0.870992	4.12294	1.83229	94.7994	1093
bcell	5	covid	model_aa	SECISBP2	1.70846	4	4.25674e-05	0.00289047	0.606957	0.317721	0.896193	4.12041	1.82245	82.4666	989
bcell	5	covid	model_aa	UBE2L6	2.20506	5	4.26255e-05	0.00289047	0.716656	0.375117	1.05819	4.12008	1.8212	86.0327	253
bcell	5	covid	model_aa	DRAP1	2.80442	5	4.37747e-05	0.00292882	0.65195	0.340774	0.963126	4.11379	1.7968	93.1649	736
bcell	5	covid	model_aa	PHF11	1.67089	4	4.88823e-05	0.00322752	0.636491	0.330748	0.942235	4.08761	1.69559	81.2779	1097
bcell	5	covid	model_aa	PPIH	1.3848	4	5.12039e-05	0.00332136	0.56259	0.291613	0.833567	4.07656	1.65306	78.0089	1879
bcell	5	covid	model_aa	MT-CO3	6.29443	5	5.16273e-05	0.00332136	-0.523293	-0.775463	-0.271122	-4.0746	1.64551	99.7028	2246
bcell	5	covid	model_aa	SLC25A24	0.705445	2	5.3986e-05	0.00342913	0.481805	0.249017	0.714592	4.06393	1.60458	57.0579	2630
bcell	5	covid	model_aa	RPS3A	7.20161	5	5.51754e-05	0.00346088	-0.25129	-0.372858	-0.129721	-4.05872	1.58461	100	3879
bcell	5	covid	model_aa	GPBP1	1.91047	4	5.9564e-05	0.00369003	0.621583	0.319509	0.923657	4.04036	1.51451	84.844	1820
bcell	5	covid	model_aa	IFI35	1.24919	4	6.33184e-05	0.00387478	0.630052	0.322744	0.937361	4.02565	1.45854	69.5394	1957
bcell	5	covid	model_aa	MIA3	0.9794	3	6.47879e-05	0.00391694	0.544217	0.278409	0.810025	4.02012	1.43754	66.5676	2590
bcell	5	covid	model_aa	NDUFS8	1.91445	4	6.57051e-05	0.0039251	0.606478	0.310011	0.902946	4.01673	1.42467	85.4383	2228
bcell	5	covid	model_aa	ARL1	0.671874	2	6.78003e-05	0.00400261	0.466238	0.237893	0.694582	4.00914	1.39594	54.9777	3082
bcell	5	covid	model_aa	RSL1D1	2.0731	5	7.14202e-05	0.00416729	0.605098	0.307811	0.902385	3.99654	1.34835	86.7756	2452
bcell	5	covid	model_aa	MX2	1.41565	4	7.34889e-05	0.0042387	0.688591	0.349696	1.02749	3.98961	1.32224	73.4027	2004
bcell	5	covid	model_aa	IFI27	0.762115	2	7.50175e-05	0.0042777	0.635333	0.322257	0.94841	3.98461	1.30341	49.4799	2402
bcell	5	covid	model_aa	IFIT2	0.691883	2	7.77765e-05	0.00435834	0.558975	0.282917	0.835033	3.97582	1.27038	48.5884	2872
bcell	5	covid	model_aa	GNG2	0.911152	3	7.84429e-05	0.00435834	0.520455	0.263286	0.777623	3.97374	1.26258	64.3388	3065
bcell	5	covid	model_aa	CUL1	0.92558	3	7.90372e-05	0.00435834	0.515126	0.260473	0.76978	3.9719	1.25568	65.0817	3103
bcell	5	covid	model_aa	ZFP36	4.63143	5	8.12695e-05	0.00443272	0.566676	0.286059	0.847294	3.96511	1.23022	98.6627	2923
bcell	5	covid	model_aa	EIF1B	2.87244	5	8.74224e-05	0.00471705	0.590962	0.296994	0.88493	3.94725	1.16352	94.2051	2961
bcell	5	covid	model_aa	SRP14	4.40769	5	9.42449e-05	0.00500987	0.409622	0.204903	0.614342	3.9288	1.09487	98.5141	3725
bcell	5	covid	model_aa	METTL5	1.15023	3	9.4846e-05	0.00500987	0.531403	0.265715	0.797091	3.92723	1.08906	71.0253	3337
bcell	5	covid	model_aa	RAN	3.27947	5	9.78012e-05	0.00508392	0.572716	0.28582	0.859612	3.91967	1.06105	94.7994	3234
bcell	5	covid	model_aa	IFI16	1.70993	4	9.82743e-05	0.00508392	0.61557	0.307113	0.924027	3.91848	1.05664	81.2779	3084
bcell	5	covid	model_aa	TPT1	6.55003	5	0.00010146	0.00512307	-0.252031	-0.378575	-0.125486	-3.91061	1.02751	100	4287
bcell	5	covid	model_aa	RPL7L1	0.962335	3	0.000101507	0.00512307	0.50924	0.253543	0.764937	3.91049	1.02709	65.6761	3520
bcell	5	covid	model_aa	POLR2K	1.65321	4	0.000102094	0.00512307	0.597214	0.297235	0.897194	3.90907	1.02183	80.9807	3229
bcell	5	timen	model_aa	XAF1	2.0549	5	3.55716e-31	1.78498e-27	-0.294493	-0.34178	-0.247205	-12.2283	59.8077	80.2377	2
bcell	5	timen	model_aa	IFI44L	2.03972	5	2.32854e-30	5.84232e-27	-0.341416	-0.397092	-0.285739	-12.0406	57.9699	73.4027	1
bcell	5	timen	model_aa	IRF7	2.31	5	6.67347e-26	1.11625e-22	-0.257204	-0.303199	-0.211208	-10.9799	47.9355	84.2496	3
bcell	5	timen	model_aa	MX1	2.73778	5	6.65291e-23	8.34608e-20	-0.225052	-0.268267	-0.181838	-10.2257	41.1906	91.0847	7
bcell	5	timen	model_aa	IFI6	1.95066	4	1.23322e-22	1.23766e-19	-0.265266	-0.31655	-0.213983	-10.1564	40.5881	78.6033	4
bcell	5	timen	model_aa	IFIT3	1.1085	3	2.44761e-22	2.04702e-19	-0.235546	-0.281433	-0.189658	-10.079	39.9189	52.6003	6
bcell	5	timen	model_aa	BST2	2.78849	5	8.2416e-22	5.90805e-19	-0.201879	-0.241755	-0.162004	-9.94086	38.7338	91.679	9
bcell	5	timen	model_aa	ISG15	2.5922	5	2.92448e-21	1.83438e-18	-0.265603	-0.318845	-0.212362	-9.79529	37.4979	86.9242	5
bcell	5	timen	model_aa	IFITM1	4.04826	5	4.16558e-21	2.32254e-18	-0.248337	-0.298327	-0.198348	-9.75435	37.1527	95.6909	8
bcell	5	timen	model_aa	OAS1	1.87994	4	1.20601e-19	6.05178e-17	-0.208348	-0.252063	-0.164634	-9.35829	33.8699	79.6434	10
bcell	5	timen	model_aa	RPS8	7.86518	5	4.4817e-19	2.04447e-16	0.0549651	0.0432346	0.0666955	9.2004	32.5903	100	40
bcell	5	timen	model_aa	TRIM22	2.07706	5	1.18272e-18	4.94575e-16	-0.193976	-0.235912	-0.15204	-9.08236	31.6445	84.844	11
bcell	5	timen	model_aa	ISG20	4.18038	5	4.25355e-18	1.64187e-15	-0.159457	-0.194539	-0.124376	-8.92486	30.3975	98.0684	12
bcell	5	timen	model_aa	RPS3A	7.20161	5	1.91393e-17	6.86006e-15	0.0624829	0.0484408	0.076525	8.73703	28.9327	100	39
bcell	5	timen	model_aa	IFIT1	0.585164	1	4.62306e-17	1.54657e-14	-0.152637	-0.187384	-0.11789	-8.62544	28.0741	32.6895	13
bcell	5	timen	model_aa	RPS23	7.9076	5	2.56802e-16	8.05395e-14	0.0447341	0.0342839	0.0551844	8.40519	26.4055	100	80
bcell	5	timen	model_aa	OAS2	0.824662	2	6.07819e-16	1.74078e-13	-0.134388	-0.166207	-0.102568	-8.29281	25.5674	53.9376	19
bcell	5	timen	model_aa	RPS27A	7.63541	5	6.24431e-16	1.74078e-13	0.0452152	0.0345048	0.0559255	8.28927	25.5412	100	81
bcell	5	timen	model_aa	RPL10	8.39944	5	7.19501e-16	1.90024e-13	0.0492217	0.0375361	0.0609073	8.27066	25.4034	100	73
bcell	5	timen	model_aa	RPS6	6.92448	5	1.62116e-15	4.0675e-13	0.0535479	0.0406681	0.0664276	8.16336	24.6135	100	68
bcell	5	timen	model_aa	TPT1	6.55003	5	4.19149e-15	9.90871e-13	0.0598254	0.0452085	0.0744423	8.03646	23.6902	100	57
bcell	5	timen	model_aa	STAT1	1.43292	4	4.34419e-15	9.90871e-13	-0.166138	-0.206754	-0.125522	-8.03165	23.6555	71.6196	14
bcell	5	timen	model_aa	SAMD9L	1.40049	4	6.0922e-15	1.27628e-12	-0.152711	-0.190258	-0.115164	-7.98606	23.3269	72.214	17
bcell	5	timen	model_aa	IFI16	1.70993	4	6.3375e-15	1.27628e-12	-0.144815	-0.180444	-0.109186	-7.98073	23.2885	81.2779	20
bcell	5	timen	model_aa	PLSCR1	1.22299	3	6.3585e-15	1.27628e-12	-0.158839	-0.197921	-0.119757	-7.98028	23.2853	67.0134	15
bcell	5	timen	model_aa	EEF1A1	8.69147	5	6.88922e-15	1.32962e-12	0.0553096	0.0416824	0.0689368	7.96944	23.2074	100	69
bcell	5	timen	model_aa	MX2	1.41565	4	8.6597e-15	1.6076e-12	-0.158262	-0.197407	-0.119117	-7.93843	22.9852	73.4027	16
bcell	5	timen	model_aa	RPS14	7.41845	5	8.97025e-15	1.6076e-12	0.0520705	0.0391835	0.0649576	7.93365	22.951	100	78
bcell	5	timen	model_aa	PPM1K	2.58469	5	1.2232e-14	2.07885e-12	-0.145894	-0.182194	-0.109593	-7.89144	22.6497	91.3819	22
bcell	5	timen	model_aa	PSMB9	3.86058	5	1.24283e-14	2.07885e-12	-0.130088	-0.162464	-0.0977107	-7.88926	22.6343	96.8796	25
bcell	5	timen	model_aa	RPS18	7.89723	5	1.38574e-14	2.24312e-12	0.0493408	0.0370375	0.0616442	7.8744	22.5285	100	84
bcell	5	timen	model_aa	IFI44	0.766678	2	2.16087e-14	3.38852e-12	-0.126168	-0.157874	-0.0944626	-7.81351	22.0971	52.3031	28
bcell	5	timen	model_aa	EPSTI1	1.21982	3	2.30719e-14	3.50833e-12	-0.151305	-0.189372	-0.113239	-7.8045	22.0335	65.6761	21
bcell	5	timen	model_aa	B2M	9.04551	5	2.59293e-14	3.82686e-12	-0.0444446	-0.0556494	-0.0332398	-7.78842	21.9201	100	94
bcell	5	timen	model_aa	LY6E	4.79211	5	2.77515e-14	3.92118e-12	-0.118427	-0.14832	-0.0885351	-7.77905	21.8542	99.2571	31
bcell	5	timen	model_aa	IFI35	1.24919	4	2.81312e-14	3.92118e-12	-0.140596	-0.176093	-0.1051	-7.77718	21.841	69.5394	24
bcell	5	timen	model_aa	EIF2AK2	1.93956	4	5.81555e-14	7.88715e-12	-0.166618	-0.209237	-0.124	-7.67643	21.136	82.318	18
bcell	5	timen	model_aa	RPL21	6.30141	5	9.26212e-14	1.22309e-11	0.0596909	0.0442922	0.0750896	7.6113	20.6843	100	74
bcell	5	timen	model_aa	SAMD9	1.35771	4	1.04321e-13	1.34226e-11	-0.140055	-0.176265	-0.103845	-7.59458	20.5689	74.1456	26
bcell	5	timen	model_aa	MRPS18C	1.24589	3	1.18912e-13	1.49175e-11	-0.127737	-0.160842	-0.0946311	-7.57615	20.4419	70.8767	29
bcell	5	timen	model_aa	U62317.5	0.500757	1	2.01421e-13	2.4652e-11	-0.0999288	-0.126085	-0.0737727	-7.50157	19.9307		37
bcell	5	timen	model_aa	SP110	3.126	5	2.54136e-13	3.03632e-11	-0.132033	-0.166745	-0.0973202	-7.46848	19.7052	94.6508	30
bcell	5	timen	model_aa	RPL13	7.9932	5	3.10342e-13	3.55099e-11	0.0464469	0.0341888	0.0587049	7.43994	19.5115	100	100
bcell	5	timen	model_aa	MT2A	1.99077	5	3.11366e-13	3.55099e-11	-0.164613	-0.208059	-0.121166	-7.43947	19.5083	82.0208	23
bcell	5	timen	model_aa	UBE2L6	2.20506	5	4.38558e-13	4.89041e-11	-0.148484	-0.187934	-0.109034	-7.39034	19.1762	86.0327	27
bcell	5	timen	model_aa	HERC5	0.781417	2	4.59759e-13	5.01537e-11	-0.122819	-0.15548	-0.0901575	-7.38355	19.1304	52.8975	32
bcell	5	timen	model_aa	RPS13	7.42828	5	5.94056e-13	6.3425e-11	0.0395606	0.0289872	0.0501339	7.34658	18.882	100	114
bcell	5	timen	model_aa	MS4A1	6.53913	5	1.07222e-12	1.12092e-10	-0.0652954	-0.082953	-0.0476379	-7.26083	18.3098	100	77
bcell	5	timen	model_aa	RPL9	6.59175	5	1.4357e-12	1.47027e-10	0.0501896	0.0365368	0.0638425	7.21813	18.0269	100	101
bcell	5	timen	model_aa	RPL3	6.66181	5	1.70268e-12	1.67892e-10	0.0702892	0.0511022	0.0894763	7.19309	17.8617	99.8514	72
bcell	5	timen	model_aa	PSME2	3.06489	5	1.70635e-12	1.67892e-10	-0.121842	-0.155103	-0.0885811	-7.19277	17.8596	94.5022	35
bcell	5	timen	model_aa	CLIC1	4.57101	5	1.95741e-12	1.8889e-10	-0.0955326	-0.121685	-0.0693802	-7.17257	17.7267	98.8113	43
bcell	5	timen	model_aa	RPL29	7.27114	5	2.05094e-12	1.94182e-10	0.0367543	0.026683	0.0468256	7.16568	17.6815	100	128
bcell	5	timen	model_aa	RPS4X	7.14011	5	2.33533e-12	2.17012e-10	0.0446405	0.0323755	0.0569056	7.14651	17.5557	100	109
bcell	5	timen	model_aa	PARP9	1.25317	4	2.44993e-12	2.23523e-10	-0.126895	-0.161794	-0.0919958	-7.13942	17.5093	70.7281	33
bcell	5	timen	model_aa	RPS15A	7.82036	5	3.17591e-12	2.84585e-10	0.0383419	0.0277398	0.0489441	7.10094	17.258	100	126
bcell	5	timen	model_aa	RPL15	6.33801	5	3.5909e-12	3.16125e-10	0.0461662	0.0333676	0.0589648	7.08267	17.1391	100	108
bcell	5	timen	model_aa	RPL34	7.80241	5	4.17296e-12	3.61033e-10	0.0417416	0.0301329	0.0533502	7.06027	16.9937	100	117
bcell	5	timen	model_aa	RPL18	7.14528	5	4.53479e-12	3.85688e-10	0.0398686	0.0287613	0.0509759	7.04784	16.9132	100	122
bcell	5	timen	model_aa	RPS7	7.12269	5	6.2233e-12	5.20476e-10	0.0405319	0.0291632	0.0519006	7.00038	16.6069	100	123
bcell	5	timen	model_aa	HIST1H2AC	1.31401	4	7.65149e-12	6.29429e-10	-0.133039	-0.170521	-0.0955566	-6.96926	16.407	70.4309	34
bcell	5	timen	model_aa	EIF1	6.44501	5	1.22651e-11	9.92681e-10	0.066193	0.0473504	0.0850355	6.89774	15.9505	100	86
bcell	5	timen	model_aa	HSPH1	0.898327	3	1.48171e-11	1.18019e-09	-0.104478	-0.134343	-0.0746121	-6.86891	15.7677	62.7043	46
bcell	5	timen	model_aa	ABI3	0.632479	1	1.98611e-11	1.55724e-09	-0.0884485	-0.113898	-0.0629987	-6.82404	15.4844	53.4918	62
bcell	5	timen	model_aa	CASP1	1.49668	4	2.0329e-11	1.5694e-09	-0.121289	-0.156206	-0.0863714	-6.82046	15.4619	76.6716	38
bcell	5	timen	model_aa	STAT2	0.617352	1	2.09348e-11	1.59168e-09	-0.0907748	-0.116925	-0.0646247	-6.81595	15.4335	50.9658	60
bcell	5	timen	model_aa	DDX60	0.512772	1	2.60027e-11	1.94749e-09	-0.0885839	-0.114229	-0.0629393	-6.78255	15.224	43.3878	65
bcell	5	timen	model_aa	RNF213	2.6211	5	3.08784e-11	2.27864e-09	-0.132439	-0.17093	-0.0939475	-6.75598	15.0579	90.4903	36
bcell	5	timen	model_aa	SLAMF6	1.17624	3	3.39416e-11	2.46839e-09	-0.11139	-0.143834	-0.0789459	-6.74132	14.9664	70.1337	44
bcell	5	timen	model_aa	RPL10A	5.94691	5	4.52176e-11	3.24145e-09	0.0575412	0.0406697	0.0744127	6.69669	14.6893	100	103
bcell	5	timen	model_aa	RPL7A	7.13583	5	5.60466e-11	3.96115e-09	0.0391168	0.0275897	0.0506439	6.66313	14.4819	100	139
bcell	5	timen	model_aa	OAS3	0.533483	1	6.57246e-11	4.58064e-09	-0.0941326	-0.121976	-0.0662888	-6.63813	14.328	41.9019	64
bcell	5	timen	model_aa	RTCB	1.35737	4	6.69393e-11	4.60139e-09	-0.112645	-0.145979	-0.0793108	-6.63525	14.3103	76.0773	47
bcell	5	timen	model_aa	RPS5	6.67404	5	8.69607e-11	5.89687e-09	0.0473186	0.0332284	0.0614088	6.59401	14.0577	100	125
bcell	5	timen	model_aa	PSMA7	3.23327	5	9.00298e-11	5.99658e-09	-0.103644	-0.134532	-0.0727561	-6.58853	14.0242	95.2452	55
bcell	5	timen	model_aa	TAP1	1.98333	4	9.0821e-11	5.99658e-09	-0.122009	-0.158378	-0.08564	-6.58714	14.0157	84.9926	42
bcell	5	timen	model_aa	CHMP5	1.22451	3	1.15751e-10	7.54332e-09	-0.11258	-0.146335	-0.0788248	-6.54868	13.7816	71.471	49
bcell	5	timen	model_aa	TRIM69	0.902943	3	1.20024e-10	7.72154e-09	-0.103425	-0.134463	-0.0723875	-6.54292	13.7466	60.4755	56
bcell	5	timen	model_aa	MAT2B	1.72799	4	1.32457e-10	8.41356e-09	-0.121952	-0.158638	-0.0852665	-6.52722	13.6514	80.6835	45
bcell	5	timen	model_aa	S100A11	3.04378	5	2.11616e-10	1.32736e-08	-0.135544	-0.176792	-0.0942953	-6.45218	13.1993	91.9762	41
bcell	5	timen	model_aa	HSPA8	3.60524	5	2.28833e-10	1.41763e-08	-0.119466	-0.155893	-0.0830395	-6.43959	13.1239	95.9881	48
bcell	5	timen	model_aa	NMI	1.10642	3	2.77498e-10	1.69815e-08	-0.109159	-0.142605	-0.0757133	-6.40844	12.9379	68.0535	58
bcell	5	timen	model_aa	BIRC3	1.93451	4	2.93495e-10	1.7744e-08	-0.120208	-0.157092	-0.0833246	-6.39936	12.8839	84.3982	50
bcell	5	timen	model_aa	LAT2	2.1042	5	3.33942e-10	1.99491e-08	-0.119468	-0.156245	-0.0826914	-6.37841	12.7594	86.1813	53
bcell	5	timen	model_aa	PTGES3	3.06385	5	3.52862e-10	2.08313e-08	-0.109717	-0.14354	-0.0758944	-6.36945	12.7062	94.2051	61
bcell	5	timen	model_aa	SCIMP	2.13596	5	3.70278e-10	2.16053e-08	-0.121713	-0.15928	-0.0841461	-6.3616	12.6598	86.3299	51
bcell	5	timen	model_aa	FGR	3.43717	5	3.83141e-10	2.20989e-08	-0.116563	-0.152571	-0.0805539	-6.35604	12.6268	95.2452	54
bcell	5	timen	model_aa	TYMP	1.94092	4	5.18929e-10	2.95908e-08	-0.124296	-0.162995	-0.085596	-6.30643	12.3344	82.7637	52
bcell	5	timen	model_aa	RPS9	6.43991	5	5.35719e-10	3.02049e-08	0.0420744	0.0289636	0.0551852	6.30121	12.3037	100	148
bcell	5	timen	model_aa	RBM3	3.929	5	5.70213e-10	3.17925e-08	0.100308	0.0690004	0.131616	6.29095	12.2436	97.7712	75
bcell	5	timen	model_aa	RPL4	5.11684	5	6.04635e-10	3.33413e-08	0.0690054	0.0474345	0.0905763	6.28131	12.1871	99.5542	105
bcell	5	timen	model_aa	LGALS9	1.25249	4	6.65428e-10	3.62947e-08	-0.105568	-0.138651	-0.0724844	-6.26552	12.0948	72.214	70
bcell	5	timen	model_aa	RPL19	7.86189	5	8.30922e-10	4.48341e-08	0.0300504	0.0205775	0.0395232	6.22879	11.8808	100	188
bcell	5	timen	model_aa	FAM3C	2.05141	5	8.6928e-10	4.64048e-08	-0.112224	-0.147644	-0.076805	-6.22131	11.8374	86.3299	67
bcell	5	timen	model_aa	LAP3	1.13472	3	1.04528e-09	5.52128e-08	-0.10819	-0.142506	-0.073875	-6.19064	11.6598	68.6478	71
bcell	5	timen	model_aa	RPL11	7.95271	5	1.10627e-09	5.78255e-08	0.0275691	0.0188115	0.0363268	6.18119	11.6052	100	208
bcell	5	timen	model_aa	C14orf119	0.551729	1	1.19409e-09	6.17727e-08	-0.0799548	-0.105406	-0.0545038	-6.16843	11.5316	45.6166	98
bcell	5	timen	model_aa	IFITM2	4.18265	5	1.38232e-09	7.07806e-08	-0.100409	-0.132498	-0.0683193	-6.14392	11.3907	97.7712	82
bcell	5	timen	model_aa	CLEC2D	2.43635	5	1.43666e-09	7.282e-08	-0.117836	-0.155535	-0.0801375	-6.13745	11.3536	89.4502	66
bcell	5	timen	model_aa	RPL37	7.22422	5	1.65721e-09	8.31588e-08	0.0422885	0.0287063	0.0558708	6.11343	11.2161	100	155
bcell	5	acuity_maxn	model_aa	DDIT4	1.80449	4	1.32206e-07	0.000663411	1.22741	0.775513	1.67931	5.33316	6.45511	80.9807	1
bcell	5	acuity_maxn	model_aa	ELL2	0.516325	1	6.50664e-06	0.0163251	0.661192	0.375573	0.946811	4.54543	3.21222	46.8053	18
bcell	5	acuity_maxn	model_aa	DDX21	2.88612	5	8.64044e-05	0.144526	0.795597	0.400124	1.19107	3.95012	1.08219	94.5022	1780
bcell	5	acuity_maxn	model_aa	CD69	2.56061	5	0.000119138	0.147716	1.01176	0.498523	1.52499	3.87075	0.819505	88.1129	1885
bcell	5	acuity_maxn	model_aa	MAP3K8	3.58894	5	0.000178209	0.147716	0.901233	0.431753	1.37071	3.76925	0.490991	95.0966	3226
bcell	5	acuity_maxn	model_aa	NUP58	0.963484	3	0.000192809	0.147716	0.670924	0.319543	1.0223	3.74913	0.42685	64.9331	3855
bcell	5	acuity_maxn	model_aa	ZNF331	1.75525	4	0.000206268	0.147716	0.979407	0.464085	1.49473	3.73181	0.371918	75.7801	3554
bcell	5	acuity_maxn	model_aa	JUND	2.42843	5	0.000237037	0.147716	0.83304	0.390473	1.27561	3.69591	0.258806	90.4903	4137
bcell	5	acuity_maxn	model_aa	CYTIP	2.31617	5	0.000264935	0.147716	0.80778	0.375246	1.24031	3.66697	0.168372	88.7073	4478
bcell	5	acuity_maxn	model_aa	SEC14L1	0.879272	2	0.000386279	0.193835	0.582337	0.261816	0.902858	3.56741	-0.137525	63.2987	4690
bcell	5	acuity_maxn	model_aa	ARPC3	5.28325	5	0.000582176	0.211538	-0.450506	-0.706433	-0.194578	-3.45636	-0.469207	99.1085	4157
bcell	5	acuity_maxn	model_aa	PSME2	3.06489	5	0.000598184	0.211538	0.660532	0.284481	1.03658	3.44891	-0.491095	94.5022	3724
bcell	5	acuity_maxn	model_aa	BCL2L11	0.511424	1	0.000610304	0.211538	0.494717	0.212616	0.776819	3.44339	-0.507279	45.6166	3993
bcell	5	acuity_maxn	model_aa	TSPAN17	0.64013	1	0.000624771	0.211538	0.519899	0.222881	0.816917	3.43694	-0.526177	53.9376	3902
bcell	5	acuity_maxn	model_aa	BTG1	5.82622	5	0.000632338	0.211538	0.597136	0.255663	0.938609	3.43362	-0.535886	99.4056	3741
bcell	5	acuity_maxn	model_aa	LSM7	3.60857	5	0.000739376	0.226277	0.543358	0.228662	0.858053	3.39024	-0.661904	97.1768	3579
bcell	5	acuity_maxn	model_aa	UCP2	4.16866	5	0.000809131	0.226277	-0.689665	-1.09209	-0.287239	-3.36502	-0.734464	97.3254	2999
bcell	5	acuity_maxn	model_aa	SNHG15	1.60153	4	0.000811674	0.226277	0.706678	0.294217	1.11914	3.36414	-0.736988	78.4547	2937
bcell	5	acuity_maxn	model_aa	NR1H2	2.08594	5	0.000906062	0.227759	0.699162	0.287293	1.11103	3.33314	-0.825435	86.7756	2734
bcell	5	acuity_maxn	model_aa	MYADM	1.22655	3	0.00092589	0.227759	0.721436	0.295662	1.14721	3.32701	-0.842827	67.7563	2632
bcell	5	acuity_maxn	model_aa	NDUFB10	2.64049	5	0.000981015	0.227759	-0.629447	-1.00277	-0.256121	-3.31059	-0.889272	92.5706	2798
bcell	5	acuity_maxn	model_aa	RHOA	5.15653	5	0.000998547	0.227759	0.298819	0.121318	0.476319	3.30555	-0.903492	100	3920
bcell	5	acuity_maxn	model_aa	ADGRE5	2.51375	5	0.00126067	0.275044	0.761456	0.299793	1.22312	3.23858	-1.09035	88.1129	1879
bcell	5	acuity_maxn	model_aa	PER1	0.858702	2	0.0013701	0.286464	0.576083	0.224181	0.927984	3.21439	-1.15696	59.8811	2423
bcell	5	acuity_maxn	model_aa	CD79B	3.87722	5	0.00146501	0.294058	-0.653515	-1.05516	-0.251867	-3.1948	-1.21051	96.2853	1996
bcell	5	acuity_maxn	model_aa	SREBF2	1.43311	4	0.00169107	0.326377	0.608089	0.229346	0.986833	3.15251	-1.32509	76.6716	1960
bcell	5	acuity_maxn	model_aa	CYCS	2.60987	5	0.00179951	0.333588	0.647476	0.241825	1.05313	3.13405	-1.37464	91.8276	1691
bcell	5	acuity_maxn	model_aa	ISG20	4.18038	5	0.00190397	0.333588	0.629682	0.233048	1.02632	3.11721	-1.41961	98.0684	1677
bcell	5	acuity_maxn	model_aa	BFAR	1.18317	3	0.00198088	0.333588	-0.558033	-0.910878	-0.205187	-3.10535	-1.45114	73.1055	1946
bcell	5	acuity_maxn	model_aa	CXCR4	3.49877	5	0.00208315	0.333588	0.803018	0.292781	1.31326	3.09021	-1.4912	93.0163	792
bcell	5	acuity_maxn	model_aa	HLA-DQA2	3.35968	5	0.00218992	0.333588	1.49848	0.541675	2.45529	3.07512	-1.53095	76.3744	10
bcell	5	acuity_maxn	model_aa	ARL4A	1.58131	4	0.00241465	0.333588	0.633672	0.225119	1.04222	3.04545	-1.60856	79.049	1286
bcell	5	acuity_maxn	model_aa	RLF	0.856645	2	0.00247225	0.333588	0.517991	0.183232	0.852751	3.03825	-1.62727	62.2585	1847
bcell	5	acuity_maxn	model_aa	TSC22D3	6.31025	5	0.00248493	0.333588	0.417991	0.147719	0.688263	3.03669	-1.63133	100	2368
bcell	5	acuity_maxn	model_aa	INO80	0.639948	1	0.00251798	0.333588	0.44242	0.155971	0.72887	3.03265	-1.64181	55.7207	2209
bcell	5	acuity_maxn	model_aa	DUSP2	1.75146	4	0.00254537	0.333588	0.873914	0.307472	1.44036	3.02934	-1.65039	72.9569	267
bcell	5	acuity_maxn	model_aa	ALOX12-AS1	0.531405	1	0.00258394	0.333588	0.416766	0.14622	0.687312	3.02473	-1.66232	49.6285	2329
bcell	5	acuity_maxn	model_aa	KLF6	4.69633	5	0.00258401	0.333588	0.542217	0.190233	0.8942	3.02472	-1.66234	99.1085	1656
bcell	5	acuity_maxn	model_aa	PSMF1	1.89649	4	0.00263022	0.333588	-0.582109	-0.96067	-0.203548	-3.01928	-1.6764	85.8841	1432
bcell	5	acuity_maxn	model_aa	AKR7A2	1.08238	3	0.00270383	0.333588	-0.531953	-0.878871	-0.185035	-3.01079	-1.69828	69.3908	1652
bcell	5	acuity_maxn	model_aa	PHF1	1.71381	4	0.0027651	0.333588	-0.599622	-0.99157	-0.207674	-3.00389	-1.71604	81.1293	1254
bcell	5	acuity_maxn	model_aa	WASHC4	1.43594	4	0.00279209	0.333588	-0.572192	-0.946584	-0.1978	-3.00089	-1.72373	78.1575	1401
bcell	5	acuity_maxn	model_aa	DDA1	1.42327	4	0.00304022	0.354787	0.560169	0.190394	0.929944	2.97452	-1.79113	78.7519	1336
bcell	5	acuity_maxn	model_aa	INSIG1	1.09243	3	0.00334716	0.373965	0.544463	0.18139	0.907536	2.94449	-1.86717	69.0936	1298
bcell	5	acuity_maxn	model_aa	GTF2A2	1.92431	4	0.00335361	0.373965	0.561384	0.186951	0.935817	2.94388	-1.86869	85.7355	1202
bcell	5	acuity_maxn	model_aa	FOSB	0.732708	2	0.00353348	0.376543	0.524772	0.172795	0.876749	2.92746	-1.90994	53.1947	1340
bcell	5	acuity_maxn	model_aa	EMP3	5.78768	5	0.00365237	0.376543	0.367289	0.120058	0.614519	2.91702	-1.93605	100	2264
bcell	5	acuity_maxn	model_aa	NFKBIZ	1.23956	3	0.00376097	0.376543	0.529831	0.172052	0.887609	2.90775	-1.95916	74.74	1236
bcell	5	acuity_maxn	model_aa	NR4A1	1.07581	3	0.00384471	0.376543	0.68734	0.222083	1.1526	2.90077	-1.97652	58.3952	438
bcell	5	acuity_maxn	model_aa	FTL	6.75083	5	0.00394391	0.376543	-0.201317	-0.337968	-0.0646652	-2.89268	-1.99659	100	3393
bcell	5	acuity_maxn	model_aa	HLA-DPB1	6.7577	5	0.00403183	0.376543	-0.257887	-0.433364	-0.0824103	-2.88566	-2.01396	100	2951
bcell	5	acuity_maxn	model_aa	PTPN2	2.10227	5	0.00404335	0.376543	-0.570485	-0.958788	-0.182182	-2.88475	-2.0162	87.2214	914
bcell	5	acuity_maxn	model_aa	CCDC25	1.11597	3	0.00419328	0.376543	-0.518171	-0.872294	-0.164048	-2.87312	-2.04487	70.4309	1169
bcell	5	acuity_maxn	model_aa	AC079630.1	0.524119	1	0.00421278	0.376543	0.409057	0.129359	0.688755	2.87163	-2.04852	48.4398	1856
bcell	5	acuity_maxn	model_aa	ACTB	7.52092	5	0.00422196	0.376543	-0.228806	-0.385292	-0.0723189	-2.87094	-2.05023	100	3135
bcell	5	acuity_maxn	model_aa	LRRFIP2	0.859625	2	0.00439081	0.376543	0.451229	0.141263	0.761195	2.85836	-2.08108	63.1501	1535
bcell	5	acuity_maxn	model_aa	RASA2	0.73971	2	0.00444829	0.376543	0.45065	0.140628	0.760671	2.85418	-2.0913	58.2467	1527
bcell	5	acuity_maxn	model_aa	KLF2	4.52767	5	0.00447181	0.376543	0.543512	0.169384	0.917641	2.85249	-2.09545	98.3655	932
bcell	5	acuity_maxn	model_aa	SNX17	1.99353	5	0.00453399	0.376543	-0.566348	-0.956804	-0.175892	-2.84804	-2.1063	86.1813	811
bcell	5	acuity_maxn	model_aa	UPF3A	1.776	4	0.00463521	0.376543	-0.579271	-0.979637	-0.178905	-2.84092	-2.12365	83.0609	726
bcell	5	acuity_maxn	model_aa	POLR2G	1.81606	4	0.0046465	0.376543	-0.574361	-0.971443	-0.177279	-2.84014	-2.12556	83.5067	749
bcell	5	acuity_maxn	model_aa	BTN3A1	0.750099	2	0.00465239	0.376543	-0.47124	-0.797077	-0.145403	-2.83973	-2.12655	58.3952	1342
bcell	5	acuity_maxn	model_aa	CEMIP2	2.05734	5	0.00478417	0.381063	0.663097	0.203139	1.12306	2.8307	-2.14849	84.6954	304
bcell	5	acuity_maxn	model_aa	CSGALNACT1	0.763581	2	0.00500897	0.392734	-0.471877	-0.800927	-0.142827	-2.8158	-2.18452	57.8009	1250
bcell	5	acuity_maxn	model_aa	B4GALT4	0.596389	1	0.0053642	0.414116	0.412825	0.12265	0.703001	2.79345	-2.23824	51.7088	1586
bcell	5	acuity_maxn	model_aa	CALM2	4.25509	5	0.00545292	0.414587	-0.462821	-0.788765	-0.136876	-2.78807	-2.25109	98.5141	1227
bcell	5	acuity_maxn	model_aa	RPL41	9.15102	5	0.00554972	0.415637	-0.138239	-0.235796	-0.0406813	-2.7823	-2.26487	100	3764
bcell	5	acuity_maxn	model_aa	AREG	0.875036	2	0.00563238	0.415637	0.564498	0.165425	0.96357	2.77744	-2.27644	54.9777	593
bcell	5	acuity_maxn	model_aa	FOS	2.74964	5	0.00572003	0.415987	0.865736	0.252581	1.47889	2.77236	-2.28852	88.2615	24
bcell	5	acuity_maxn	model_aa	EXOC6	0.647422	1	0.00584981	0.419348	-0.419919	-0.718122	-0.121717	-2.76497	-2.30607	54.2348	1452
bcell	5	acuity_maxn	model_aa	PRR13	4.0927	5	0.00613035	0.433269	-0.439623	-0.753577	-0.125669	-2.74947	-2.34269	97.9198	1252
bcell	5	acuity_maxn	model_aa	NOP16	0.615888	1	0.00639195	0.440412	0.412344	0.116377	0.70831	2.73559	-2.37533	52.7489	1425
bcell	5	acuity_maxn	model_aa	ZNF706	2.22586	5	0.00640695	0.440412	-0.565351	-0.971257	-0.159445	-2.73481	-2.37716	87.6672	468
bcell	5	acuity_maxn	model_aa	NDUFA10	1.60197	4	0.00663874	0.44624	-0.53385	-0.918808	-0.148892	-2.72296	-2.4049	80.0892	597
bcell	5	acuity_maxn	model_aa	AC016831.7	1.38518	4	0.00668736	0.44624	0.535403	0.148979	0.921827	2.72052	-2.41059	76.0773	573
bcell	5	acuity_maxn	model_aa	LLPH	0.507136	1	0.00675852	0.44624	0.361646	0.10029	0.623001	2.71698	-2.41884	48.4398	1734
bcell	5	acuity_maxn	model_aa	PARK7	2.89677	5	0.00697454	0.448977	-0.519171	-0.895829	-0.142512	-2.70643	-2.44337	93.0163	629
bcell	5	acuity_maxn	model_aa	YDJC	1.11256	3	0.00697891	0.448977	0.488444	0.13405	0.842838	2.70622	-2.44386	71.3224	808
bcell	5	acuity_maxn	model_aa	SERTAD1	0.87771	2	0.00724075	0.459925	0.501079	0.135846	0.866312	2.69383	-2.47255	61.2184	698
bcell	5	acuity_maxn	model_aa	CORO1A	4.53343	5	0.00736681	0.460269	-0.46471	-0.804168	-0.125252	-2.68801	-2.48599	97.9198	903
bcell	5	acuity_maxn	model_aa	WDR1	2.02664	5	0.00745001	0.460269	-0.545413	-0.944386	-0.146441	-2.68422	-2.49473	85.7355	431
bcell	5	acuity_maxn	model_aa	TXNIP	4.9099	5	0.00761379	0.460269	0.493316	0.131461	0.855171	2.67686	-2.51165	98.9599	697
bcell	5	acuity_maxn	model_aa	MPST	1.03951	3	0.00766482	0.460269	0.473091	0.125778	0.820405	2.6746	-2.51684	69.8366	815
bcell	5	acuity_maxn	model_aa	SH3BP5	2.34969	5	0.00770477	0.460269	-0.587922	-1.01982	-0.156023	-2.67283	-2.52088	87.5186	198
bcell	5	acuity_maxn	model_aa	CAPG	2.67988	5	0.00803559	0.468063	-0.634164	-1.10254	-0.16579	-2.65854	-2.55356	88.8559	73
bcell	5	acuity_maxn	model_aa	PDLIM2	1.30686	4	0.00804022	0.468063	-0.523581	-0.910311	-0.136852	-2.65835	-2.55401	72.3626	478
bcell	5	acuity_maxn	model_aa	HADHB	1.15139	3	0.00812073	0.468063	-0.478012	-0.831534	-0.12449	-2.65495	-2.56175	71.471	740
bcell	5	acuity_maxn	model_aa	EPN1	1.68039	4	0.00820836	0.468063	-0.541776	-0.943009	-0.140543	-2.65129	-2.57008	79.1976	367
bcell	5	acuity_maxn	model_aa	TRAK1	0.654968	1	0.0085961	0.470819	-0.414753	-0.723755	-0.105751	-2.6355	-2.60591	53.9376	1101
bcell	5	acuity_maxn	model_aa	MBD4	1.63028	4	0.00860038	0.470819	-0.515313	-0.899259	-0.131366	-2.63533	-2.60629	80.9807	469
bcell	5	acuity_maxn	model_aa	SEMA7A	0.751445	2	0.00866215	0.470819	0.425388	0.108146	0.742629	2.63287	-2.61184	58.5438	1006
bcell	5	acuity_maxn	model_aa	RAB8A	1.79253	4	0.00868973	0.470819	-0.536479	-0.936735	-0.136223	-2.63178	-2.61431	82.318	347
bcell	5	acuity_maxn	model_aa	H3F3B	6.1378	5	0.00888809	0.470819	0.298967	0.0752545	0.52268	2.62402	-2.63181	100	2015
bcell	5	acuity_maxn	model_aa	TSPAN31	0.568666	1	0.00897282	0.470819	0.360791	0.0904798	0.631102	2.62076	-2.63916	51.5602	1501
bcell	5	acuity_maxn	model_aa	TXNL1	1.54412	4	0.00913264	0.470819	-0.501478	-0.87807	-0.124887	-2.61467	-2.65284	79.4948	494
bcell	5	acuity_maxn	model_aa	DAAM1	0.78356	2	0.00946589	0.470819	-0.447419	-0.785014	-0.109824	-2.60227	-2.68059	58.0981	789
bcell	5	acuity_maxn	model_aa	RBM39	3.78128	5	0.00952353	0.470819	0.409181	0.100188	0.718173	2.60017	-2.68529	98.3655	1048
bcell	5	acuity_maxn	model_aa	ZNF148	1.13642	3	0.00969668	0.470819	0.481498	0.117018	0.845977	2.59392	-2.69923	70.1337	553
bcell	5	acuity_maxn	model_aa	SMIM26	2.1239	5	0.00978635	0.470819	-0.512371	-0.900699	-0.124043	-2.59072	-2.70635	87.9643	384
bcell	5	acuity_maxn	model_aa	RNPEPL1	0.596165	1	0.00988825	0.470819	0.367894	0.088677	0.647111	2.58711	-2.71436	53.6404	1358
bcell	5	aa	model_aa	HLA-DRB1	7.23128	5	0.000310811	0.761493	-0.751261	-1.15818	-0.344343	-3.62508	-2.0546	100	1235
bcell	5	aa	model_aa	METTL26	1.87879	4	0.000319089	0.761493	1.14124	0.521908	1.76058	3.61815	-2.06524	85.5869	277
bcell	5	aa	model_aa	GNB1	0.95192	3	0.000561951	0.761493	0.971889	0.421313	1.52247	3.46605	-2.29386	65.6761	386
bcell	5	aa	model_aa	MLST8	0.809731	2	0.000724613	0.761493	0.899443	0.379376	1.41951	3.39586	-2.39623	62.11	463
bcell	5	aa	model_aa	PBDC1	1.06067	3	0.0017301	0.761493	0.908084	0.341275	1.47489	3.14575	-2.74483	69.2422	202
bcell	5	aa	model_aa	PIKFYVE	1.87012	4	0.00197176	0.761493	1.03701	0.381599	1.69242	3.10673	-2.79692	84.5468	69
bcell	5	aa	model_aa	C11orf24	1.44975	4	0.00198909	0.761493	1.00597	0.36964	1.64231	3.10411	-2.8004	78.6033	82
bcell	5	aa	model_aa	LPXN	1.29992	4	0.00201334	0.761493	0.9758	0.357828	1.59377	3.10047	-2.80522	73.6999	100
bcell	5	aa	model_aa	UTP18	0.78095	2	0.00212898	0.761493	0.786302	0.285623	1.28698	3.08365	-2.82744	61.2184	391
bcell	5	aa	model_aa	VPS13A	0.616441	1	0.00226674	0.761493	0.738934	0.265504	1.21236	3.06468	-2.85237	53.6404	504
bcell	5	aa	model_aa	FUT8	0.792061	2	0.00231579	0.761493	0.81308	0.291038	1.33512	3.05817	-2.86087	62.2585	308
bcell	5	aa	model_aa	VPS25	0.817984	2	0.00233245	0.761493	0.821476	0.293667	1.34928	3.056	-2.86372	60.7727	285
bcell	5	aa	model_aa	PLEKHG1	0.770613	2	0.00237655	0.761493	0.817059	0.291107	1.34301	3.0503	-2.87116	59.2868	297
bcell	5	aa	model_aa	HLA-DQA1	5.55893	5	0.00246529	0.761493	-0.828224	-1.36333	-0.293124	-3.03912	-2.88572	99.7028	253
bcell	5	aa	model_aa	CD82	2.99908	5	0.00251229	0.761493	1.09565	0.386425	1.80488	3.03334	-2.89321	92.5706	43
bcell	5	aa	model_aa	NCOA3	2.11326	5	0.00254542	0.761493	0.997146	0.350827	1.64346	3.02933	-2.89841	88.5587	71
bcell	5	aa	model_aa	ZNF638	1.1638	3	0.00262354	0.761493	0.882173	0.308621	1.45572	3.02006	-2.9104	73.2541	165
bcell	5	aa	model_aa	IGKV3-20	3.62436	5	0.00282104	0.761493	3.21978	1.1108	5.32876	2.99771	-2.93917	61.2184	1
bcell	5	aa	model_aa	PPP1R16B	1.14243	3	0.00288329	0.761493	0.894155	0.307156	1.48115	2.99096	-2.94782	72.9569	139
bcell	5	aa	model_aa	RPS26	6.35701	5	0.00363548	0.790358	-1.25419	-2.098	-0.410389	-2.91849	-3.03949	99.8514	25
bcell	5	aa	model_aa	SNRPF	2.01135	5	0.00364506	0.790358	0.954333	0.312088	1.59658	2.91766	-3.04053	86.1813	67
bcell	5	aa	model_aa	PREX1	0.828794	2	0.00390418	0.790358	0.789035	0.254042	1.32403	2.8959	-3.06762	62.11	235
bcell	5	aa	model_aa	DDX56	0.673632	2	0.00403338	0.790358	0.705036	0.225281	1.18479	2.88553	-3.08045	57.5037	443
bcell	5	aa	model_aa	JAK2	0.579589	1	0.00408958	0.790358	0.699697	0.222845	1.17655	2.88112	-3.08591	50.9658	460
bcell	5	aa	model_aa	SH3GL1	0.510827	1	0.00417194	0.790358	0.636214	0.201666	1.07076	2.87475	-3.09376	48.5884	663
bcell	5	aa	model_aa	DHX30	0.696206	2	0.0042005	0.790358	0.744241	0.235522	1.25296	2.87257	-3.09645	56.7608	325
bcell	5	aa	model_aa	UTY	0.562392	1	0.00450895	0.790358	0.632564	0.19673	1.0684	2.84983	-3.12434	39.8217	656
bcell	5	aa	model_aa	U2AF1L4	1.6507	4	0.00462042	0.790358	0.94447	0.291932	1.59701	2.84195	-3.13395	82.0208	57
bcell	5	aa	model_aa	SERINC3	0.853379	2	0.00463229	0.790358	0.78022	0.241006	1.31943	2.84113	-3.13495	62.7043	221
bcell	5	aa	model_aa	NBDY	1.95706	4	0.00472584	0.790358	0.936916	0.287933	1.5859	2.83467	-3.14282	84.844	61
bcell	5	aa	model_aa	A1BG	0.979213	3	0.00492827	0.790358	0.834354	0.253629	1.41508	2.82107	-3.1593	66.7162	138
bcell	5	aa	model_aa	CBLB	1.84039	4	0.00584497	0.790358	0.940638	0.272718	1.60856	2.76524	-3.2262	85.1412	50
bcell	5	aa	model_aa	RASA3	0.575583	1	0.00585954	0.790358	0.671317	0.194492	1.14814	2.76442	-3.22718	51.5602	449
bcell	5	aa	model_aa	CBX3	1.69699	4	0.00590947	0.790358	0.882237	0.254964	1.50951	2.76162	-3.2305	82.7637	76
bcell	5	aa	model_aa	CTSZ	1.67151	4	0.00614643	0.790358	0.881965	0.251917	1.51201	2.7486	-3.24589	82.0208	74
bcell	5	aa	model_aa	RALGPS2	3.5048	5	0.00642247	0.790358	0.755525	0.212919	1.29813	2.73401	-3.26307	97.9198	209
bcell	5	aa	model_aa	NFKBIE	0.606942	1	0.00652251	0.790358	0.682613	0.191446	1.17378	2.72885	-3.26911	52.0059	384
bcell	5	aa	model_aa	UPF2	2.27189	5	0.00681081	0.790358	0.926364	0.256259	1.59647	2.7144	-3.286	89.7474	49
bcell	5	aa	model_aa	LEPROT	0.511922	1	0.00681403	0.790358	0.600004	0.165953	1.03406	2.71424	-3.28619	47.8455	660
bcell	5	aa	model_aa	MORC3	1.04791	3	0.00689395	0.790358	0.792407	0.218343	1.36647	2.71033	-3.29074	67.6077	149
bcell	5	aa	model_aa	PEX2	0.739008	2	0.00696008	0.790358	0.71199	0.195574	1.22841	2.70713	-3.29446	59.8811	299
bcell	5	aa	model_aa	BLOC1S6	1.20624	3	0.00699934	0.790358	0.817217	0.224064	1.41037	2.70524	-3.29666	72.9569	113
bcell	5	aa	model_aa	ZBED5	0.625655	1	0.00702926	0.790358	0.65409	0.179087	1.12909	2.70381	-3.29832	53.4918	461
bcell	5	aa	model_aa	IFITM1	4.04826	5	0.00727793	0.790358	-1.28118	-2.21563	-0.346738	-2.69211	-3.31188	95.6909	17
bcell	5	aa	model_aa	PDS5A	0.834446	2	0.0073371	0.790358	0.700027	0.188936	1.21112	2.68937	-3.31504	64.0416	313
bcell	5	aa	model_aa	XBP1	1.51337	4	0.00747305	0.790358	0.873559	0.234298	1.51282	2.68317	-3.3222	78.0089	66
bcell	5	aa	model_aa	KIDINS220	0.581949	1	0.00747681	0.790358	0.62372	0.167259	1.08018	2.683	-3.32239	52.8975	536
bcell	5	aa	model_aa	POLR2B	1.12182	3	0.00773489	0.790358	0.798005	0.211484	1.38453	2.67151	-3.33561	71.3224	125
bcell	5	aa	model_aa	SUCLA2	0.518725	1	0.00774746	0.790358	0.585706	0.155133	1.01628	2.67096	-3.33625	49.3314	678
bcell	5	aa	model_aa	NT5C3B	1.36196	4	0.00794774	0.790358	0.829364	0.217683	1.44105	2.66229	-3.34618	75.9287	87
bcell	5	aa	model_aa	SACS	0.721154	2	0.00803273	0.790358	0.706306	0.184674	1.22794	2.65867	-3.35032	57.3551	272
bcell	5	aa	model_aa	GLB1	0.715954	2	0.00854215	0.80802	0.644607	0.164751	1.12446	2.63766	-3.37423	58.841	440
bcell	5	aa	model_aa	AKAP11	0.837379	2	0.00872643	0.80802	0.736245	0.186646	1.28585	2.63033	-3.38252	62.4071	203
bcell	5	aa	model_aa	RHOB	3.88934	5	0.00893287	0.80802	-1.14723	-2.00625	-0.288208	-2.62229	-3.3916	94.5022	22
bcell	5	aa	model_aa	WRAP73	0.64223	1	0.00942129	0.80802	0.618924	0.152215	1.08563	2.60391	-3.41226	54.9777	502
bcell	5	aa	model_aa	GSK3B	0.715618	2	0.00954201	0.80802	0.665276	0.162763	1.16779	2.5995	-3.41719	57.5037	356
bcell	5	aa	model_aa	SMIM14	2.92541	5	0.00963944	0.80802	1.02521	0.24977	1.80064	2.59597	-3.42113	91.2333	34
bcell	5	aa	model_aa	DLD	0.690137	2	0.00964577	0.80802	0.641744	0.156305	1.12718	2.59575	-3.42139	57.5037	420
bcell	5	aa	model_aa	ARHGEF2	0.912172	3	0.00988242	0.80802	0.732191	0.176531	1.28785	2.58732	-3.43078	63.4473	190
bcell	5	aa	model_aa	GON7	0.654855	1	0.00996506	0.80802	0.639245	0.153578	1.12491	2.58442	-3.434	53.1947	421
bcell	5	aa	model_aa	TIMM8B	0.935512	3	0.0100862	0.80802	0.713306	0.170486	1.25613	2.58021	-3.43868	65.9733	217
bcell	5	aa	model_aa	SRP19	1.32304	4	0.0101624	0.80802	0.804308	0.191612	1.417	2.57758	-3.44159	75.3343	91
bcell	5	aa	model_aa	SLC30A9	0.581905	1	0.0102212	0.80802	0.608377	0.144572	1.07218	2.57556	-3.44383	53.1947	515
bcell	5	aa	model_aa	SIGLEC6	1.02328	3	0.0105815	0.80802	0.78672	0.184117	1.38932	2.56344	-3.45723	67.0134	107
bcell	5	aa	model_aa	UBL5	3.61027	5	0.010751	0.80802	0.684105	0.158959	1.20925	2.55787	-3.46337	97.0282	267
bcell	5	aa	model_aa	HDLBP	0.629305	1	0.0110104	0.80802	0.633477	0.145596	1.12136	2.54948	-3.47259	53.789	414
bcell	5	aa	model_aa	USO1	0.780996	2	0.0112184	0.80802	0.690075	0.157226	1.22292	2.54288	-3.47981	59.4354	244
bcell	5	aa	model_aa	IFI44L	2.03972	5	0.0112752	0.80802	-1.34689	-2.38764	-0.306144	-2.5411	-3.48177	73.4027	12
bcell	5	aa	model_aa	SSR3	1.39606	4	0.0114502	0.80802	0.794344	0.179234	1.40945	2.53566	-3.48771	76.6716	90
bcell	5	aa	model_aa	NECAP2	1.12761	3	0.0114641	0.80802	0.772453	0.174193	1.37071	2.53523	-3.48818	70.4309	112
bcell	5	aa	model_aa	YY1AP1	0.766132	2	0.0118488	0.80802	0.666893	0.147995	1.18579	2.52353	-3.50091	59.8811	303
bcell	5	aa	model_aa	IGHV1-69D	0.665051	2	0.0120731	0.80802	1.16877	0.256962	2.08058	2.51687	-3.50814	27.0431	20
bcell	5	aa	model_aa	CNFN	1.54909	4	0.012074	0.80802	0.876476	0.192692	1.56026	2.51684	-3.50817	78.7519	46
bcell	5	aa	model_aa	TRAK1	0.654968	1	0.0122182	0.80802	0.653757	0.142869	1.16465	2.51261	-3.51275	53.9376	333
bcell	5	aa	model_aa	IGLV2-23	1.08361	3	0.0125231	0.80802	1.78601	0.385407	3.18662	2.50382	-3.52224	27.0431	4
bcell	5	aa	model_aa	CXorf38	0.552761	1	0.0125878	0.80802	0.572933	0.123304	1.02256	2.50198	-3.52423	50.0743	602
bcell	5	aa	model_aa	WDR36	0.507969	1	0.0128774	0.80802	0.562643	0.119648	1.00564	2.49384	-3.53298	47.8455	644
bcell	5	aa	model_aa	FGD2	1.71996	4	0.0130199	0.80802	0.823697	0.174134	1.47326	2.48989	-3.53722	81.2779	65
bcell	5	aa	model_aa	DDX42	0.659179	2	0.013069	0.80802	0.608393	0.128357	1.08843	2.48854	-3.53866	55.2749	466
bcell	5	aa	model_aa	CBX5	0.731149	2	0.01346	0.80802	0.654938	0.135966	1.17391	2.47794	-3.55	58.3952	309
bcell	5	aa	model_aa	TSSC4	1.06227	3	0.0135101	0.80802	0.700688	0.145164	1.25621	2.4766	-3.55143	70.1337	205
bcell	5	aa	model_aa	NAT9	0.531432	1	0.0136663	0.80802	0.571231	0.117585	1.02488	2.47246	-3.55584	49.6285	591
bcell	5	aa	model_aa	IGHV2-5	0.79974	2	0.0137496	0.80802	1.39768	0.286719	2.50863	2.47027	-3.55818	24.0713	8
bcell	5	aa	model_aa	HLA-DRB5	6.4877	5	0.013818	0.80802	0.839015	0.171631	1.5064	2.46847	-3.56008	99.5542	52
bcell	5	aa	model_aa	RBSN	0.522914	1	0.0138299	0.80802	0.571098	0.116768	1.02543	2.46816	-3.56041	48.8856	587
bcell	5	aa	model_aa	EBI3	0.948527	3	0.0138812	0.80802	0.772152	0.157543	1.38676	2.46683	-3.56184	60.3269	96
bcell	5	aa	model_aa	ARAF	0.90651	3	0.0140152	0.80802	0.66833	0.13561	1.20105	2.46335	-3.56553	64.0416	260
bcell	5	aa	model_aa	AC025159.1	1.05333	3	0.0141701	0.80802	0.724214	0.146015	1.30241	2.45937	-3.56975	70.4309	156
bcell	5	aa	model_aa	FAAP20	2.19128	5	0.0148695	0.838372	0.816837	0.160015	1.47366	2.44187	-3.58822	87.6672	63
bcell	5	aa	model_aa	ARHGEF6	0.776487	2	0.0154818	0.863197	0.652771	0.124688	1.18085	2.42713	-3.60368	60.9212	286
bcell	5	aa	model_aa	GORASP2	0.98323	3	0.015993	0.864021	0.675026	0.126245	1.22381	2.41522	-3.61611	67.162	224
bcell	5	aa	model_aa	STK17A	2.01386	5	0.016179	0.864021	0.83637	0.155221	1.51752	2.41097	-3.62053	84.844	51
bcell	5	aa	model_aa	SPTLC1	0.559341	1	0.0171592	0.864021	0.521423	0.0929097	0.949937	2.38924	-3.64301	52.0059	740
bcell	5	aa	model_aa	WAC-AS1	0.658277	1	0.0172008	0.864021	0.595872	0.105991	1.08575	2.38835	-3.64393	54.9777	445
bcell	5	aa	model_aa	CSNK2A1	0.744548	2	0.0173095	0.864021	0.628999	0.111377	1.14662	2.38601	-3.64633	58.2467	339
bcell	5	aa	model_aa	CRIP2	0.53201	1	0.017465	0.864021	0.653565	0.114978	1.19215	2.38269	-3.64975	40.416	258
bcell	5	aa	model_aa	ZFPL1	0.798096	2	0.0174902	0.864021	0.616158	0.108283	1.12403	2.38215	-3.6503	60.9212	370
bcell	5	aa	model_aa	ELP5	1.08311	3	0.0175119	0.864021	0.704816	0.123751	1.28588	2.38169	-3.65077	70.5795	161
bcell	5	aa	model_aa	IGHV4-39	1.56246	4	0.0176615	0.864021	1.60717	0.280425	2.93391	2.37853	-3.65401	48.1426	5
bcell	5	aa	model_aa	RFTN1	1.30762	4	0.017746	0.864021	0.748231	0.130093	1.36637	2.37676	-3.65583	74.74	102
bcell	5	timen:acuity_maxn	model_aa	ARGLU1	3.19364	5	4.54425e-06	0.0228031	-0.254041	-0.361943	-0.146138	-4.62281	2.69604	96.7311	24
bcell	5	timen:acuity_maxn	model_aa	ALOX12-AS1	0.531405	1	0.000325584	0.621187	0.168214	0.0767922	0.259635	3.61283	-0.38537	49.6285	4181
bcell	5	timen:acuity_maxn	model_aa	RHEX	0.733784	2	0.000701045	0.621187	-0.183599	-0.289471	-0.0777271	-3.40506	-0.930351	56.6122	2850
bcell	5	timen:acuity_maxn	model_aa	ACTB	7.52092	5	0.000796148	0.621187	-0.0907451	-0.143624	-0.0378658	-3.36955	-1.02038	100	3840
bcell	5	timen:acuity_maxn	model_aa	EMB	1.47978	4	0.000971006	0.621187	-0.22414	-0.356961	-0.0913193	-3.31351	-1.16067	78.4547	1925
bcell	5	timen:acuity_maxn	model_aa	MT1F	0.682598	2	0.00110406	0.621187	-0.177272	-0.283496	-0.0710485	-3.27683	-1.25125	54.8291	2316
bcell	5	timen:acuity_maxn	model_aa	NME6	0.709725	2	0.00126222	0.621187	-0.16498	-0.265016	-0.0649433	-3.23822	-1.34556	58.2467	2313
bcell	5	timen:acuity_maxn	model_aa	CD79B	3.87722	5	0.00126308	0.621187	-0.223821	-0.359544	-0.0880973	-3.23803	-1.34603	96.2853	1522
bcell	5	timen:acuity_maxn	model_aa	USP36	0.735922	2	0.0016514	0.621187	0.172917	0.0654567	0.280377	3.15954	-1.53441	57.3551	1871
bcell	5	timen:acuity_maxn	model_aa	SPOPL	0.547634	1	0.00176364	0.621187	0.15659	0.0586717	0.254507	3.14004	-1.58053	49.3314	2053
bcell	5	timen:acuity_maxn	model_aa	IARS2	0.817034	2	0.00199776	0.621187	-0.167571	-0.273613	-0.0615284	-3.1028	-1.66784	61.5156	1755
bcell	5	timen:acuity_maxn	model_aa	POLR2M	0.856368	2	0.00203326	0.621187	0.175558	0.0642712	0.286844	3.09751	-1.68016	63.1501	1589
bcell	5	timen:acuity_maxn	model_aa	UBA6	0.622678	1	0.0021558	0.621187	-0.155061	-0.253918	-0.0562046	-3.07987	-1.7211	53.789	1863
bcell	5	timen:acuity_maxn	model_aa	LAMP2	0.56499	1	0.00222111	0.621187	0.146187	0.0527139	0.23966	3.07084	-1.74196	51.7088	1988
bcell	5	timen:acuity_maxn	model_aa	TAF6	0.729888	2	0.0023049	0.621187	-0.155941	-0.256018	-0.0558653	-3.05961	-1.76783	57.8009	1786
bcell	5	timen:acuity_maxn	model_aa	TNRC6B	1.96954	4	0.00232224	0.621187	-0.200756	-0.329687	-0.0718238	-3.05733	-1.77307	86.4785	994
bcell	5	timen:acuity_maxn	model_aa	ERGIC2	0.944395	3	0.00240284	0.621187	-0.178031	-0.292759	-0.0633041	-3.04694	-1.79689	65.3789	1338
bcell	5	timen:acuity_maxn	model_aa	NR1H2	2.08594	5	0.00241906	0.621187	0.215826	0.0766495	0.355003	3.04489	-1.80159	86.7756	719
bcell	5	timen:acuity_maxn	model_aa	H3F3B	6.1378	5	0.00250769	0.621187	0.116806	0.0412101	0.192402	3.0339	-1.8267	100	2404
bcell	5	timen:acuity_maxn	model_aa	SCRN2	0.677372	2	0.00257558	0.621187	-0.161379	-0.266105	-0.0566534	-3.02572	-1.84533	55.5721	1558
bcell	5	timen:acuity_maxn	model_aa	MAP1S	0.517785	1	0.00259963	0.621187	-0.148276	-0.24459	-0.051963	-3.02287	-1.85181	46.5082	1799
bcell	5	timen:acuity_maxn	model_aa	MT-CO2	7.87523	5	0.00289496	0.660313	0.123915	0.0425328	0.205298	2.98971	-1.92679	100	2147
bcell	5	timen:acuity_maxn	model_aa	ERP44	1.56721	4	0.00333818	0.728303	-0.192522	-0.320867	-0.0641762	-2.94533	-2.02586	80.0892	711
bcell	5	timen:acuity_maxn	model_aa	UPF3A	1.776	4	0.00349787	0.731346	-0.201927	-0.337217	-0.0666373	-2.93065	-2.05831	83.0609	541
bcell	5	timen:acuity_maxn	model_aa	JCHAIN	0.633521	1	0.00399192	0.744146	-0.190733	-0.320373	-0.061093	-2.88883	-2.14993	40.8618	571
bcell	5	timen:acuity_maxn	model_aa	RPRD1A	0.684172	2	0.00419011	0.744146	-0.152203	-0.256212	-0.0481948	-2.87336	-2.18348	56.7608	1226
bcell	5	timen:acuity_maxn	model_aa	PSME2	3.06489	5	0.00433433	0.744146	0.185255	0.0581811	0.312328	2.86252	-2.20689	94.5022	587
bcell	5	timen:acuity_maxn	model_aa	APH1B	0.596122	1	0.00504389	0.744146	-0.133822	-0.227214	-0.0404301	-2.81354	-2.31162	52.6003	1440
bcell	5	timen:acuity_maxn	model_aa	CMTM6	2.9544	5	0.00515992	0.744146	-0.174859	-0.297211	-0.0525057	-2.80613	-2.32731	94.948	595
bcell	5	timen:acuity_maxn	model_aa	MRPL55	1.36419	4	0.00517039	0.744146	-0.175618	-0.29853	-0.0527047	-2.80547	-2.32871	77.4146	585
bcell	5	timen:acuity_maxn	model_aa	POMC	0.614456	1	0.00522394	0.744146	-0.138732	-0.235945	-0.0415184	-2.80211	-2.33581	52.8975	1298
bcell	5	timen:acuity_maxn	model_aa	MRPL43	1.67507	4	0.00531741	0.744146	-0.176152	-0.299842	-0.0524613	-2.79631	-2.34803	82.4666	555
bcell	5	timen:acuity_maxn	model_aa	BCL2L11	0.511424	1	0.00547159	0.744146	0.135303	0.0399768	0.23063	2.78695	-2.36773	45.6166	1334
bcell	5	timen:acuity_maxn	model_aa	BEX4	0.786813	2	0.00556858	0.744146	0.160009	0.0470426	0.272975	2.78119	-2.37983	58.3952	772
bcell	5	timen:acuity_maxn	model_aa	FAM120A	0.730413	2	0.00559734	0.744146	-0.1494	-0.25494	-0.0438593	-2.77949	-2.38338	57.6523	993
bcell	5	timen:acuity_maxn	model_aa	CCDC59	1.84666	4	0.00560574	0.744146	-0.186642	-0.318514	-0.054769	-2.779	-2.38441	83.8039	365
bcell	5	timen:acuity_maxn	model_aa	PRPF38A	0.611204	1	0.00561856	0.744146	-0.139022	-0.237276	-0.0407689	-2.77825	-2.38598	53.0461	1232
bcell	5	timen:acuity_maxn	model_aa	NUDT5	0.927364	3	0.00568725	0.744146	-0.165752	-0.283065	-0.0484386	-2.77425	-2.39435	64.0416	666
bcell	5	timen:acuity_maxn	model_aa	C11orf1	0.586895	1	0.00578352	0.744146	-0.133173	-0.227616	-0.0387296	-2.76872	-2.4059	53.6404	1333
bcell	5	timen:acuity_maxn	model_aa	PPIL3	0.532793	1	0.00601287	0.750819	-0.127735	-0.218744	-0.0367261	-2.75588	-2.43264	49.3314	1428
bcell	5	timen:acuity_maxn	model_aa	FLOT2	2.19302	5	0.00623795	0.750819	-0.183986	-0.315655	-0.0523173	-2.7437	-2.4579	88.5587	328
bcell	5	timen:acuity_maxn	model_aa	BCAP29	0.841981	2	0.00628426	0.750819	0.152082	0.0431475	0.261016	2.74124	-2.46298	64.4874	818
bcell	5	timen:acuity_maxn	model_aa	G3BP2	2.41321	5	0.00652624	0.755049	0.184572	0.0517559	0.317388	2.72866	-2.48893	90.1932	293
bcell	5	timen:acuity_maxn	model_aa	ARPC3	5.28325	5	0.00680862	0.755049	-0.119558	-0.20604	-0.0330767	-2.71451	-2.51799	99.1085	1524
bcell	5	timen:acuity_maxn	model_aa	VPS29	1.95407	4	0.00681973	0.755049	-0.181179	-0.31226	-0.0500982	-2.71396	-2.51911	85.7355	304
bcell	5	timen:acuity_maxn	model_aa	KPNA4	0.726699	2	0.00695967	0.755049	-0.140045	-0.241621	-0.0384693	-2.70715	-2.53303	60.0297	1013
bcell	5	timen:acuity_maxn	model_aa	DAP3	1.29974	4	0.00711572	0.755049	-0.165482	-0.285839	-0.0451253	-2.6997	-2.54823	75.6315	504
bcell	5	timen:acuity_maxn	model_aa	SNX8	1.5064	4	0.00728637	0.755049	-0.180126	-0.311522	-0.04873	-2.69171	-2.56447	78.4547	287
bcell	5	timen:acuity_maxn	model_aa	ASNA1	1.58061	4	0.00780967	0.755049	0.176648	0.0466556	0.30664	2.66824	-2.61193	80.0892	290
bcell	5	timen:acuity_maxn	model_aa	HADHB	1.15139	3	0.00785585	0.755049	-0.162214	-0.281675	-0.0427537	-2.66624	-2.61596	71.471	490
bcell	5	timen:acuity_maxn	model_aa	FUOM	1.1149	3	0.00794883	0.755049	-0.164358	-0.285579	-0.0431368	-2.66224	-2.624	69.0936	436
bcell	5	timen:acuity_maxn	model_aa	PRKACB	1.14571	3	0.00820806	0.755049	-0.167684	-0.291868	-0.0434995	-2.6513	-2.64593	71.1738	371
bcell	5	timen:acuity_maxn	model_aa	SDHB	1.33239	4	0.00826638	0.755049	0.161417	0.0417648	0.281069	2.64889	-2.65077	76.523	458
bcell	5	timen:acuity_maxn	model_aa	HIF1A	1.40487	4	0.008512	0.755049	0.176094	0.0450668	0.307121	2.63887	-2.67076	78.1575	256
bcell	5	timen:acuity_maxn	model_aa	PDLIM2	1.30686	4	0.00860363	0.755049	-0.175385	-0.306067	-0.0447037	-2.6352	-2.67807	72.3626	260
bcell	5	timen:acuity_maxn	model_aa	ATR	0.694146	2	0.00863701	0.755049	-0.137768	-0.240472	-0.0350636	-2.63387	-2.68071	56.9094	859
bcell	5	timen:acuity_maxn	model_aa	HSD17B11	1.51464	4	0.00871596	0.755049	-0.170301	-0.297408	-0.0431929	-2.63075	-2.68692	78.9004	300
bcell	5	timen:acuity_maxn	model_aa	TMEM154	1.7874	4	0.00896607	0.755049	-0.177918	-0.311203	-0.0446317	-2.62101	-2.70621	83.6553	208
bcell	5	timen:acuity_maxn	model_aa	MT-CO1	7.52594	5	0.00933478	0.755049	0.12268	0.0302845	0.215075	2.6071	-2.73367	100	1205
bcell	5	timen:acuity_maxn	model_aa	CCDC85B	2.45782	5	0.00974634	0.755049	-0.180524	-0.31727	-0.0437793	-2.59214	-2.76303	89.3016	134
bcell	5	timen:acuity_maxn	model_aa	TBCC	1.16089	3	0.00975047	0.755049	-0.156512	-0.275076	-0.0379494	-2.59199	-2.76332	72.8083	427
bcell	5	timen:acuity_maxn	model_aa	KIDINS220	0.581949	1	0.00988991	0.755049	-0.122919	-0.216211	-0.0296262	-2.58706	-2.77298	52.8975	1149
bcell	5	timen:acuity_maxn	model_aa	FGD4	0.585193	1	0.00999183	0.755049	-0.131438	-0.231334	-0.0315416	-2.58349	-2.77995	49.9257	901
bcell	5	timen:acuity_maxn	model_aa	SETDB1	0.720403	2	0.0100281	0.755049	-0.133201	-0.234487	-0.0319152	-2.58222	-2.78241	58.9896	850
bcell	5	timen:acuity_maxn	model_aa	CALM2	4.25509	5	0.0100485	0.755049	-0.144807	-0.254949	-0.0346658	-2.58151	-2.7838	98.5141	622
bcell	5	timen:acuity_maxn	model_aa	PTOV1	0.838035	2	0.010076	0.755049	0.14649	0.0350274	0.257952	2.58056	-2.78566	61.9614	592
bcell	5	timen:acuity_maxn	model_aa	LILRB2	0.958643	3	0.0101832	0.755049	-0.163718	-0.288468	-0.0389685	-2.57687	-2.79285	62.2585	302
bcell	5	timen:acuity_maxn	model_aa	EFR3A	0.779039	2	0.0102318	0.755049	-0.143346	-0.252644	-0.034049	-2.5752	-2.79609	58.2467	636
bcell	5	timen:acuity_maxn	model_aa	CASP8AP2	0.718675	2	0.0110439	0.797147	-0.134534	-0.238191	-0.0308773	-2.54841	-2.84794	56.7608	751
bcell	5	timen:acuity_maxn	model_aa	IGHV3-11	0.83737	2	0.01112	0.797147	-0.280782	-0.497327	-0.0642375	-2.54599	-2.8526	28.0832	14
bcell	5	timen:acuity_maxn	model_aa	NSMCE4A	0.945284	3	0.0117304	0.80948	-0.149747	-0.266098	-0.0333956	-2.52709	-2.88881	64.4874	426
bcell	5	timen:acuity_maxn	model_aa	ANP32B	3.44547	5	0.011781	0.80948	-0.153975	-0.273684	-0.0342664	-2.52557	-2.89172	95.8395	364
bcell	5	timen:acuity_maxn	model_aa	GNB2	1.41847	4	0.0119685	0.80948	-0.169138	-0.300927	-0.0373481	-2.51996	-2.90241	76.523	167
bcell	5	timen:acuity_maxn	model_aa	TUBA1A	2.415	5	0.0122974	0.80948	0.181553	0.0395458	0.32356	2.51031	-2.92075	89.4502	71
bcell	5	timen:acuity_maxn	model_aa	ACTR1A	0.890169	3	0.0127707	0.80948	-0.142013	-0.253693	-0.030333	-2.49682	-2.94628	64.1902	522
bcell	5	timen:acuity_maxn	model_aa	BEX2	0.751481	2	0.0128551	0.80948	0.141445	0.0301064	0.252783	2.49446	-2.95073	57.8009	530
bcell	5	timen:acuity_maxn	model_aa	PCBD1	0.796904	2	0.0130792	0.80948	-0.135113	-0.241732	-0.0284938	-2.48826	-2.96241	60.6241	638
bcell	5	timen:acuity_maxn	model_aa	TMEM205	1.10452	3	0.0131219	0.80948	-0.150799	-0.269852	-0.0317457	-2.48709	-2.96461	71.0253	353
bcell	5	timen:acuity_maxn	model_aa	UBL7	1.68071	4	0.0131651	0.80948	-0.170348	-0.304899	-0.0357973	-2.48591	-2.96683	80.8321	113
bcell	5	timen:acuity_maxn	model_aa	COX5A	2.92157	5	0.0132371	0.80948	0.164787	0.034526	0.295048	2.48395	-2.97051	93.1649	174
bcell	5	timen:acuity_maxn	model_aa	MRPL2	0.641449	1	0.0134272	0.80948	0.123733	0.0257218	0.221743	2.47882	-2.98014	55.2749	864
bcell	5	timen:acuity_maxn	model_aa	MCUB	2.29529	5	0.0134799	0.80948	-0.163365	-0.292843	-0.0338871	-2.47741	-2.98278	88.8559	186
bcell	5	timen:acuity_maxn	model_aa	ELF1	2.7676	5	0.0136883	0.80948	0.167391	0.0344253	0.300357	2.47188	-2.99313	93.1649	125
bcell	5	timen:acuity_maxn	model_aa	ANKRD11	1.27799	4	0.0137986	0.80948	0.162127	0.0331917	0.291063	2.46898	-2.99854	73.5513	190
bcell	5	timen:acuity_maxn	model_aa	IGHV4-39	1.56246	4	0.0138409	0.80948	-0.340815	-0.611978	-0.0696524	-2.46788	-3.0006	48.1426	7
bcell	5	timen:acuity_maxn	model_aa	ZC3H7A	0.597555	1	0.0138731	0.80948	-0.12202	-0.219137	-0.0249042	-2.46704	-3.00217	51.7088	890
bcell	5	timen:acuity_maxn	model_aa	SS18L2	2.10041	5	0.0142294	0.811581	-0.162741	-0.292751	-0.0327316	-2.45786	-3.01926	88.4101	164
bcell	5	timen:acuity_maxn	model_aa	EED	0.810241	2	0.0145794	0.811581	-0.137205	-0.24721	-0.0272009	-2.44904	-3.03562	62.2585	534
bcell	5	timen:acuity_maxn	model_aa	CYTIP	2.31617	5	0.0146976	0.811581	0.182083	0.0359225	0.328243	2.4461	-3.04106	88.7073	54
bcell	5	timen:acuity_maxn	model_aa	TMEM222	0.835721	2	0.0147639	0.811581	-0.130488	-0.235302	-0.0256733	-2.44446	-3.04408	64.636	665
bcell	5	timen:acuity_maxn	model_aa	STIM1	0.579641	1	0.0149015	0.811581	0.118651	0.0232127	0.21409	2.44109	-3.05032	51.7088	939
bcell	5	timen:acuity_maxn	model_aa	TXNDC9	0.581168	1	0.0149706	0.811581	-0.118287	-0.213497	-0.0230755	-2.4394	-3.05344	50.6686	945
bcell	5	timen:acuity_maxn	model_aa	C6orf62	0.931348	3	0.0154245	0.811581	0.14411	0.0275921	0.260628	2.42849	-3.07352	64.0416	375
bcell	5	timen:acuity_maxn	model_aa	SDF2L1	1.06758	3	0.0157062	0.811581	0.148674	0.0281369	0.269212	2.42186	-3.08568	68.3507	294
bcell	5	timen:acuity_maxn	model_aa	CLECL1	2.15392	5	0.0157918	0.811581	-0.177621	-0.321745	-0.0334964	-2.41987	-3.08933	86.627	57
bcell	5	timen:acuity_maxn	model_aa	OCIAD2	1.26773	4	0.0160256	0.811581	-0.147117	-0.266757	-0.0274772	-2.41447	-3.0992	75.6315	309
bcell	5	timen:acuity_maxn	model_aa	UTP18	0.78095	2	0.0166879	0.811581	-0.125054	-0.227384	-0.0227241	-2.39955	-3.12637	61.2184	701
bcell	5	timen:acuity_maxn	model_aa	SLC10A3	0.634312	1	0.0167706	0.811581	-0.120782	-0.219691	-0.0218724	-2.39772	-3.12968	53.6404	793
bcell	5	timen:acuity_maxn	model_aa	UCP2	4.16866	5	0.0168343	0.811581	-0.16596	-0.301946	-0.0299743	-2.39632	-3.13222	97.3254	85
bcell	5	timen:acuity_maxn	model_aa	CSGALNACT1	0.763581	2	0.0170471	0.811581	-0.135437	-0.246628	-0.0242458	-2.39167	-3.14064	57.8009	483
bcell	7	(Intercept)	model_aa	RPL41	9.01075	5	0	0	9.02181	8.9526	9.09102	255.986	1414.21	100	1
bcell	7	(Intercept)	model_aa	RPL11	7.92924	5	0	0	8.08878	8.01267	8.16489	208.712	1298.75	100	9
bcell	7	(Intercept)	model_aa	RPS23	8.09809	5	0	0	8.23475	8.1565	8.313	206.653	1293.07	100	6
bcell	7	(Intercept)	model_aa	RPL32	8.12515	5	0	0	8.19145	8.11347	8.26943	206.288	1292.05	100	7
bcell	7	(Intercept)	model_aa	RPL30	8.22181	5	0	0	8.22034	8.14067	8.30002	202.611	1281.73	100	8
bcell	7	(Intercept)	model_aa	RPLP1	8.46656	5	0	0	8.6845	8.59909	8.76992	199.668	1273.32	100	3
bcell	7	(Intercept)	model_aa	RPL19	7.79904	5	0	0	7.94141	7.86205	8.02078	196.505	1264.12	100	12
bcell	7	(Intercept)	model_aa	RPS15	7.48844	5	0	0	7.50879	7.43216	7.58543	192.415	1251.99	100	17
bcell	7	(Intercept)	model_aa	RPL28	8.11642	5	0	0	7.99275	7.91097	8.07453	191.936	1250.55	100	13
bcell	7	(Intercept)	model_aa	RPL10	8.49821	5	0	0	8.6665	8.57722	8.75579	190.617	1246.57	100	4
bcell	7	(Intercept)	model_aa	RPL13	8.14026	5	0	0	8.34476	8.25467	8.43486	181.887	1219.44	100	11
bcell	7	(Intercept)	model_aa	CD74	9.14869	5	0	0	9.18056	9.08071	9.2804	180.563	1215.2	100	2
bcell	7	(Intercept)	model_aa	EEF1A1	8.7895	5	0	0	8.92909	8.83016	9.02802	177.246	1204.45	100	5
bcell	7	(Intercept)	model_aa	RPS12	8.33418	5	0	0	8.4719	8.37751	8.56628	176.265	1201.23	100	10
bcell	7	(Intercept)	model_aa	FAU	7.43177	5	0	0	7.38537	7.30236	7.46837	174.729	1196.14	100	25
bcell	7	(Intercept)	model_aa	RPS8	7.95589	5	0	0	8.20871	8.11629	8.30113	174.422	1195.12	100	14
bcell	7	(Intercept)	model_aa	RPS15A	7.82367	5	0	0	7.95751	7.86613	8.04889	171.017	1183.66	100	16
bcell	7	(Intercept)	model_aa	RPS27A	7.70491	5	0	0	7.87533	7.78466	7.96599	170.578	1182.16	100	20
bcell	7	(Intercept)	model_aa	B2M	8.33645	5	0	0	8.1997	8.10433	8.29507	168.841	1176.21	100	15
bcell	7	(Intercept)	model_aa	RPS28	7.95059	5	0	0	8.07017	7.97429	8.16605	165.288	1163.82	100	18
bcell	7	(Intercept)	model_aa	RPL34	7.83566	5	0	0	8.00029	7.90452	8.09606	164.046	1159.42	100	21
bcell	7	(Intercept)	model_aa	RPL18	7.16844	5	0	0	7.32066	7.23245	7.40887	162.972	1155.6	100	28
bcell	7	(Intercept)	model_aa	RPL18A	7.75394	5	0	0	7.95168	7.85582	8.04754	162.896	1155.33	100	22
bcell	7	(Intercept)	model_aa	RPS13	7.46628	5	0	0	7.62331	7.52705	7.71957	155.524	1128.31	100	26
bcell	7	(Intercept)	model_aa	RPL14	6.96989	5	0	0	6.85754	6.76851	6.94657	151.262	1112.08	100	39
bcell	7	(Intercept)	model_aa	RPS3	7.48605	5	0	0	7.64006	7.54083	7.73929	151.202	1111.85	100	27
bcell	7	(Intercept)	model_aa	RPL35A	7.02695	5	0	0	7.12377	7.02993	7.21761	149.084	1103.61	100	33
bcell	7	(Intercept)	model_aa	RPS27	8.43917	5	0	0	8.48857	8.37548	8.60166	147.405	1096.99	100	19
bcell	7	(Intercept)	model_aa	RPS7	6.99622	5	0	0	7.15271	7.05686	7.24855	146.554	1093.61	100	34
bcell	7	(Intercept)	model_aa	RPS18	7.97961	5	0	0	8.16294	8.05294	8.27295	145.726	1090.29	100	24
bcell	7	(Intercept)	model_aa	RPS25	7.08264	5	0	0	7.11524	7.01886	7.21162	144.982	1087.3	100	37
bcell	7	(Intercept)	model_aa	RPL39	8.11929	5	0	0	8.24554	8.13372	8.35736	144.809	1086.6	100	23
bcell	7	(Intercept)	model_aa	RPS19	7.62856	5	0	0	7.77096	7.66394	7.87798	142.596	1077.6	100	29
bcell	7	(Intercept)	model_aa	RPS4X	7.21903	5	0	0	7.68613	7.57898	7.79329	140.86	1070.44	100	30
bcell	7	(Intercept)	model_aa	RPL7A	7.17272	5	0	0	7.27066	7.16916	7.37216	140.673	1069.66	100	36
bcell	7	(Intercept)	model_aa	RPS14	7.34439	5	0	0	7.6109	7.50132	7.72048	136.395	1051.61	100	31
bcell	7	(Intercept)	model_aa	RPS3A	7.35734	5	0	0	7.60986	7.4998	7.71992	135.777	1048.96	100	32
bcell	7	(Intercept)	model_aa	RPL8	7.22591	5	0	0	7.30705	7.20056	7.41353	134.758	1044.55	100	38
bcell	7	(Intercept)	model_aa	RPL12	7.43312	5	0	0	7.5015	7.39074	7.61226	132.998	1036.87	100	35
bcell	7	(Intercept)	model_aa	RPL36	7.20273	5	0	0	7.11056	7.00342	7.2177	130.334	1025.04	100	40
bcell	7	(Intercept)	model_aa	RPS24	7.05893	5	0	0	7.06874	6.96067	7.1768	128.452	1016.55	100	42
bcell	7	(Intercept)	model_aa	RPS5	6.83345	5	0	0	7.06102	6.95163	7.17041	126.761	1008.81	100	45
bcell	7	(Intercept)	model_aa	PTMA	7.04482	5	0	0	6.94347	6.83514	7.0518	125.868	1004.68	100	49
bcell	7	(Intercept)	model_aa	RPS6	6.94423	5	0	0	7.18038	7.06785	7.29292	125.3	1002.04	100	41
bcell	7	(Intercept)	model_aa	RPL9	6.69874	5	0	0	6.84208	6.73467	6.94949	125.093	1001.07	100	50
bcell	7	(Intercept)	model_aa	RPL5	6.52612	5	0	0	6.68588	6.57987	6.79188	123.86	995.289	100	53
bcell	7	(Intercept)	model_aa	RPS21	7.18646	5	0	0	7.3261	7.20618	7.44601	119.976	976.708	100	43
bcell	7	(Intercept)	model_aa	RPL37	7.03383	5	0	0	7.31479	7.19388	7.4357	118.803	970.98	100	47
bcell	7	(Intercept)	model_aa	RPL6	6.45402	5	0	0	6.65707	6.54571	6.76844	117.387	963.992	100	54
bcell	7	(Intercept)	model_aa	RACK1	6.3811	5	0	0	6.40507	6.29704	6.51311	116.425	959.199	100	58
bcell	7	(Intercept)	model_aa	TPT1	6.67303	5	0	0	6.98995	6.87116	7.10875	115.55	954.807	100	52
bcell	7	(Intercept)	model_aa	RPL29	7.29899	5	0	0	7.44547	7.31891	7.57203	115.526	954.685	99.8405	46
bcell	7	(Intercept)	model_aa	RPS9	6.49421	5	0	0	6.55448	6.44303	6.66593	115.49	954.505	100	57
bcell	7	(Intercept)	model_aa	RPL35	6.2906	5	0	0	6.38232	6.27032	6.49431	111.909	936.186	100	59
bcell	7	(Intercept)	model_aa	RPLP0	6.76015	5	0	0	6.79565	6.676	6.91529	111.54	934.268	100	56
bcell	7	(Intercept)	model_aa	HLA-DRA	7.18837	5	0	0	7.21348	7.08647	7.34048	111.535	934.243	100	51
bcell	7	(Intercept)	model_aa	RPL3	6.90612	5	0	0	7.19145	7.05479	7.32812	103.337	889.984	100	55
bcell	7	(Intercept)	model_aa	MT-CO2	7.63535	5	0	0	7.92148	7.77088	8.07207	103.295	889.751	100	48
bcell	7	(Intercept)	model_aa	FTL	6.47857	5	0	0	6.50415	6.37708	6.63122	100.518	874.012	99.8405	61
bcell	7	(Intercept)	model_aa	RPL22	6.04338	5	0	0	6.25196	6.12908	6.37484	99.9153	870.544	100	65
bcell	7	(Intercept)	model_aa	NACA	6.12713	5	0	0	6.23625	6.1106	6.3619	97.4645	856.241	99.8405	68
bcell	7	(Intercept)	model_aa	RPLP2	6.59325	5	0	0	6.87343	6.73389	7.01296	96.7333	851.909	99.8405	60
bcell	7	(Intercept)	model_aa	RPL21	6.36689	5	0	0	6.61224	6.47508	6.7494	94.6672	839.51	100	63
bcell	7	(Intercept)	model_aa	MALAT1	8.60078	5	0	0	8.52919	8.35195	8.70644	94.4991	838.49	100	44
bcell	7	(Intercept)	model_aa	ACTB	6.56343	5	0	0	6.78332	6.64004	6.92659	92.9745	829.168	100	62
bcell	7	(Intercept)	model_aa	RPL15	6.29017	5	0	0	6.31467	6.18075	6.44859	92.5994	826.854	99.8405	69
bcell	7	(Intercept)	model_aa	HLA-B	6.95733	5	0	0	6.93421	6.77717	7.09125	86.7126	789.398	100	64
bcell	7	(Intercept)	model_aa	RPS16	5.95022	5	0	0	6.08375	5.94496	6.22255	86.0774	785.224	100	74
bcell	7	(Intercept)	model_aa	TMSB10	6.91208	5	0	0	6.91983	6.76115	7.07851	85.6398	782.333	99.8405	66
bcell	7	(Intercept)	model_aa	RPSA	6.28759	5	0	0	6.51958	6.36997	6.66918	85.58	781.937	99.8405	70
bcell	7	(Intercept)	model_aa	RPL23A	6.2338	5	0	0	6.39552	6.24521	6.54584	83.5556	768.385	99.8405	72
bcell	7	(Intercept)	model_aa	EEF1D	5.5241	5	0	0	5.60569	5.47132	5.74007	81.9218	757.241	99.8405	77
bcell	7	(Intercept)	model_aa	EEF1B2	6.10517	5	0	0	6.36198	6.20809	6.51587	81.1871	752.168	99.8405	73
bcell	7	(Intercept)	model_aa	TMSB4X	6.9454	5	0	0	6.77924	6.61455	6.94393	80.8365	749.733	99.8405	71
bcell	7	(Intercept)	model_aa	CD37	6.23248	5	0	0	6.20935	6.05732	6.36138	80.2063	745.334	99.8405	75
bcell	7	(Intercept)	model_aa	MT-CO1	7.02115	5	1.66881e-308	1.66881e-308	7.58437	7.38688	7.78185	75.419	710.936	100	67
bcell	7	(Intercept)	model_aa	EIF1	6.18546	5	1.35787e-307	7.29724e-306	6.09698	5.93317	6.26078	73.0935	693.573	100	78
bcell	7	(Intercept)	model_aa	RPL24	6.12274	5	1.32817e-306	7.04612e-305	6.22289	6.05502	6.39077	72.795	691.311	99.5215	76
bcell	7	(Intercept)	model_aa	PFDN5	5.4391	5	1.24127e-302	6.50173e-301	5.55089	5.39867	5.70312	71.6077	682.243	99.681	83
bcell	7	(Intercept)	model_aa	UBA52	5.71574	5	1.93104e-302	9.98829e-301	5.77739	5.61882	5.93596	71.5507	681.804	99.681	82
bcell	7	(Intercept)	model_aa	RPL37A	5.73747	5	9.29943e-301	4.75075e-299	5.82884	5.66774	5.98994	71.0524	677.96	99.8405	81
bcell	7	(Intercept)	model_aa	RPL10A	5.89968	5	6.87818e-289	3.47096e-287	6.12947	5.95144	6.30749	67.6139	650.834	99.681	80
bcell	7	(Intercept)	model_aa	MT-CO3	6.12998	5	1.20847e-274	6.0249e-273	6.54435	6.34245	6.74624	63.6555	618.253	100	79
bcell	7	(Intercept)	model_aa	HLA-DPA1	6.06699	5	9.58233e-274	4.72044e-272	6.11195	5.92267	6.30123	63.4116	616.195	99.681	84
bcell	7	(Intercept)	model_aa	EEF2	5.43369	5	3.48117e-261	1.69471e-259	5.75697	5.56878	5.94516	60.0744	587.445	99.681	87
bcell	7	(Intercept)	model_aa	RPL38	5.26284	5	1.09464e-260	5.26699e-259	5.27608	5.10324	5.44892	59.9448	586.305	99.681	92
bcell	7	(Intercept)	model_aa	RPL7	4.88026	5	1.67415e-253	7.96281e-252	4.96783	4.79991	5.13576	58.0959	569.852	99.5215	99
bcell	7	(Intercept)	model_aa	MT-CYB	6.06565	5	2.46815e-247	1.16059e-245	6.56478	6.33676	6.79279	56.5401	555.72	99.681	85
bcell	7	(Intercept)	model_aa	UBC	5.47741	5	5.17169e-246	2.40455e-244	5.34347	5.15679	5.53015	56.2106	552.693	99.681	94
bcell	7	(Intercept)	model_aa	MT-ATP6	6.31749	5	1.13347e-241	5.21146e-240	6.65956	6.42237	6.89675	55.1371	542.746	99.5215	86
bcell	7	(Intercept)	model_aa	PPIA	5.08472	5	5.37848e-240	2.44573e-238	5.18635	5.00025	5.37246	54.7262	538.904	99.362	102
bcell	7	(Intercept)	model_aa	H3F3B	6.08852	5	2.59645e-239	1.16784e-237	5.93495	5.72133	6.14858	54.5592	537.337	99.681	89
bcell	7	(Intercept)	model_aa	RPS11	5.27867	5	3.02907e-239	1.34777e-237	5.34282	5.15046	5.53519	54.5428	537.183	99.362	98
bcell	7	(Intercept)	model_aa	BTF3	5.05129	5	3.30193e-239	1.45355e-237	5.15339	4.96781	5.33896	54.5337	537.098	99.2026	103
bcell	7	(Intercept)	model_aa	CD52	5.46037	5	5.25868e-235	2.29057e-233	5.60393	5.39829	5.80957	53.5148	527.466	99.362	93
bcell	7	(Intercept)	model_aa	SERF2	4.89548	5	2.53506e-234	1.09272e-232	4.93458	4.75294	5.11622	53.3504	525.9	99.5215	110
bcell	7	(Intercept)	model_aa	FTH1	6.41332	5	6.088e-230	2.59713e-228	6.36896	6.12983	6.60809	52.3034	515.857	99.2026	88
bcell	7	(Intercept)	model_aa	CD79A	5.50297	5	5.28838e-228	2.23299e-226	5.47228	5.265	5.67956	51.8442	511.411	99.362	101
bcell	7	(Intercept)	model_aa	RPL4	5.02754	5	8.69344e-227	3.63368e-225	5.28046	5.07933	5.48159	51.5575	508.623	99.5215	106
bcell	7	(Intercept)	model_aa	RPS29	5.66849	5	5.73102e-226	2.3715e-224	5.75624	5.53616	5.97631	51.365	506.745	99.681	96
bcell	7	sex_n	model_aa	RPS4Y1	2.78439	5	1.25749e-190	5.20348e-187	4.10281	3.9174	4.28823	43.4533	408.521	65.2313	1
bcell	7	sex_n	model_aa	EIF1AY	0.871988	3	1.66346e-76	3.44169e-73	1.40096	1.27233	1.52958	21.3893	160.362	47.6874	2
bcell	7	sex_n	model_aa	XIST	0.558523	1	4.81879e-61	6.64672e-58	-1.02932	-1.13878	-0.919863	-18.4669	126.024	37.4801	3
bcell	7	sex_n	model_aa	DDX3Y	0.632856	2	3.00336e-54	3.10698e-51	1.02725	0.909581	1.14491	17.1443	110.902	40.1914	4
bcell	7	sex_n	model_aa	RPS4X	7.21903	5	8.69916e-53	7.19942e-50	-0.472671	-0.527741	-0.4176	-16.8553	107.646	100	5
bcell	7	sex_n	model_aa	EIF1AX	1.83369	5	2.60409e-12	1.79595e-09	-0.593373	-0.756562	-0.430183	-7.14051	17.4787	81.8182	6
bcell	7	sex_n	model_aa	DDX3X	1.43532	4	1.01593e-10	6.00557e-08	-0.524962	-0.681698	-0.368226	-6.57736	13.965	76.555	7
bcell	7	sex_n	model_aa	KDM6A	0.543349	1	3.42956e-06	0.00177394	-0.266609	-0.378346	-0.154873	-4.68568	4.0536	49.9203	26
bcell	7	sex_n	model_aa	JPX	0.879052	3	4.41636e-06	0.00203054	-0.308374	-0.439118	-0.17763	-4.6318	3.81601	62.8389	20
bcell	7	sex_n	model_aa	CD99	2.40083	5	7.16324e-06	0.00296415	0.380512	0.215456	0.545568	4.52721	3.36219	88.5167	15
bcell	7	sex_n	model_aa	USP9X	0.604872	1	1.01785e-05	0.00382896	-0.255517	-0.368278	-0.142755	-4.44992	3.03306	54.8644	57
bcell	7	sex_n	model_aa	MT2A	0.865023	3	1.84434e-05	0.0063599	-0.312556	-0.454754	-0.170358	-4.31647	2.47724	60.7656	59
bcell	7	sex_n	model_aa	EIF2S3	2.47877	5	2.05029e-05	0.00652624	-0.363156	-0.529304	-0.197009	-4.29233	2.37841	89.6332	40
bcell	7	sex_n	model_aa	SYAP1	0.832153	2	4.33433e-05	0.012811	-0.27581	-0.407332	-0.144288	-4.11819	1.68093	62.5199	1077
bcell	7	sex_n	model_aa	ZFX	0.605321	1	4.75494e-05	0.0131173	-0.239419	-0.3542	-0.124638	-4.09621	1.59482	52.1531	1536
bcell	7	sex_n	model_aa	TXLNG	0.571622	1	0.000132356	0.0342305	-0.214422	-0.323902	-0.104941	-3.84614	0.646049	52.6316	3142
bcell	7	sex_n	model_aa	WASHC3	0.930924	3	0.000194278	0.0472896	0.258627	0.123145	0.394109	3.74875	0.291953	66.3477	3596
bcell	7	sex_n	model_aa	NGRN	0.921476	3	0.000472944	0.103591	-0.239988	-0.374093	-0.105883	-3.51429	-0.524899	65.0718	3223
bcell	7	sex_n	model_aa	ZRSR2	0.810106	2	0.000475648	0.103591	-0.228445	-0.356156	-0.100734	-3.51274	-0.530115	61.563	3258
bcell	7	sex_n	model_aa	IGHV4-59	1.03596	3	0.000533853	0.110454	-0.391109	-0.61173	-0.170489	-3.48134	-0.635644	44.8166	2365
bcell	7	sex_n	model_aa	PRKX	0.542479	1	0.000696995	0.135596	-0.194468	-0.30653	-0.0824056	-3.40786	-0.878964	49.4418	2940
bcell	7	sex_n	model_aa	RPL7L1	0.880725	3	0.000720908	0.135596	-0.23356	-0.368521	-0.098599	-3.39847	-0.9097	63.7959	2640
bcell	7	sex_n	model_aa	PHACTR1	0.851663	3	0.000798869	0.143727	-0.231824	-0.366923	-0.0967244	-3.36976	-1.00319	61.244	2480
bcell	7	sex_n	model_aa	TBPL1	0.816258	2	0.00119515	0.206063	-0.213006	-0.341513	-0.0844995	-3.25507	-1.36896	61.0845	2099
bcell	7	sex_n	model_aa	IL2RG	0.51462	1	0.00131761	0.210107	-0.176611	-0.284095	-0.0691277	-3.22678	-1.45728	48.4848	2315
bcell	7	sex_n	model_aa	TMX1	0.777219	2	0.00132015	0.210107	-0.203693	-0.32768	-0.0797063	-3.22622	-1.45902	60.4466	2073
bcell	7	sex_n	model_aa	RPS6	6.94423	5	0.00138432	0.21216	0.0946077	0.0367725	0.152443	3.21239	-1.50196	100	3122
bcell	7	sex_n	model_aa	LTB	5.48989	5	0.00204748	0.302588	0.249478	0.0912513	0.407704	3.09632	-1.85502	98.4051	1081
bcell	7	sex_n	model_aa	ARID5B	1.98184	5	0.00221957	0.316709	-0.272626	-0.446905	-0.0983458	-3.07194	-1.92759	83.7321	749
bcell	7	sex_n	model_aa	RPL13	8.14026	5	0.0024068	0.323568	0.0718506	0.0255479	0.118153	3.04732	-2.00033	100	3115
bcell	7	sex_n	model_aa	NAAA	0.925789	3	0.00254504	0.323568	-0.207668	-0.34225	-0.0730861	-3.03024	-2.05044	63.4769	1284
bcell	7	sex_n	model_aa	RPS5	6.83345	5	0.0026244	0.323568	0.0864785	0.0302601	0.142697	3.02081	-2.07797	100	2868
bcell	7	sex_n	model_aa	BBX	1.77687	4	0.00263978	0.323568	-0.243347	-0.401637	-0.0850567	-3.01902	-2.0832	82.9346	844
bcell	7	sex_n	model_aa	RPL35A	7.02695	5	0.00265861	0.323568	0.0740851	0.02586	0.12231	3.01683	-2.08958	100	3042
bcell	7	sex_n	model_aa	MT-ATP8	3.30842	5	0.00277495	0.328001	0.309062	0.106996	0.511128	3.00363	-2.12795	93.9394	244
bcell	7	sex_n	model_aa	CSGALNACT1	0.560642	1	0.00285356	0.328001	-0.173204	-0.286772	-0.0596362	-2.995	-2.15297	47.6874	1591
bcell	7	sex_n	model_aa	RPS9	6.49421	5	0.00319892	0.355995	0.0863198	0.0290414	0.143598	2.95947	-2.25516	100	2770
bcell	7	sex_n	model_aa	RPL13A	5.08492	5	0.0032868	0.355995	0.167766	0.0561232	0.279409	2.95099	-2.27938	99.2026	1531
bcell	7	sex_n	model_aa	ELF1	2.35105	5	0.0033552	0.355995	-0.246634	-0.41112	-0.0821472	-2.94453	-2.29777	88.6762	558
bcell	7	sex_n	model_aa	CCNL1	2.33881	5	0.00350709	0.362361	-0.241058	-0.40259	-0.0795265	-2.93061	-2.33729	88.6762	578
bcell	7	sex_n	model_aa	OXLD1	0.924297	3	0.00364507	0.362361	-0.202591	-0.338912	-0.0662694	-2.91843	-2.37172	64.4338	968
bcell	7	sex_n	model_aa	USP36	0.619136	1	0.00367791	0.362361	-0.175624	-0.293915	-0.0573335	-2.91559	-2.37972	54.2265	1329
bcell	7	sex_n	model_aa	RPS23	8.09809	5	0.00378507	0.364247	0.0595224	0.0193059	0.0997389	2.9065	-2.40532	100	3119
bcell	7	sex_n	model_aa	HCST	0.966147	3	0.00410465	0.386024	-0.220492	-0.370803	-0.0701815	-2.88069	-2.47751	63.3174	654
bcell	7	sex_n	model_aa	SNN	0.649242	2	0.00436798	0.393966	-0.17116	-0.288653	-0.0536667	-2.86077	-2.53281	55.0239	1246
bcell	7	sex_n	model_aa	KLF2	3.18802	5	0.00437952	0.393966	-0.275249	-0.464251	-0.0862477	-2.85992	-2.53516	93.6204	163
bcell	7	sex_n	model_aa	PELI1	2.22837	5	0.00454193	0.399883	-0.274608	-0.463945	-0.0852707	-2.8482	-2.56751	85.1675	152
bcell	7	sex_n	model_aa	PRDX5	2.21823	5	0.00477174	0.403635	0.2324	0.0712619	0.393538	2.83225	-2.61134	86.9219	386
bcell	7	sex_n	model_aa	GNPTG	1.03282	3	0.00477963	0.403635	-0.197023	-0.333658	-0.0603884	-2.83172	-2.61281	69.378	800
bcell	7	sex_n	model_aa	EVI2B	1.00746	3	0.00515168	0.426353	-0.192654	-0.327419	-0.0578895	-2.80735	-2.67929	67.9426	790
bcell	7	sex_n	model_aa	USP47	0.704552	2	0.00540141	0.432035	-0.180977	-0.308275	-0.0536788	-2.79187	-2.72122	57.0973	911
bcell	7	sex_n	model_aa	ZFR	0.939402	3	0.00546557	0.432035	-0.191925	-0.327112	-0.0567387	-2.788	-2.73168	64.1148	755
bcell	7	sex_n	model_aa	CNOT2	1.2384	4	0.00553355	0.432035	-0.207506	-0.353881	-0.0611318	-2.78394	-2.74262	72.7273	545
bcell	7	sex_n	model_aa	ARHGAP25	1.45101	4	0.00570979	0.437539	-0.222737	-0.380439	-0.0650344	-2.77362	-2.77036	76.0766	349
bcell	7	sex_n	model_aa	JMJD1C	1.80648	5	0.00585775	0.440716	-0.225037	-0.384854	-0.0652198	-2.76519	-2.79298	83.7321	311
bcell	7	sex_n	model_aa	PRRC2B	0.785296	2	0.00742025	0.543685	-0.176214	-0.305038	-0.0473895	-2.68619	-3.00149	60.925	730
bcell	7	sex_n	model_aa	WASHC2C	0.63035	2	0.00748913	0.543685	-0.171397	-0.296845	-0.0459481	-2.68306	-3.00962	53.2695	794
bcell	7	sex_n	model_aa	KPNA2	0.59807	1	0.0077191	0.544313	-0.163508	-0.283641	-0.0433742	-2.67281	-3.03621	52.9506	892
bcell	7	sex_n	model_aa	ANAPC13	0.887555	3	0.00784419	0.544313	-0.187483	-0.325514	-0.0494524	-2.66735	-3.05033	63.6364	531
bcell	7	sex_n	model_aa	FGR	0.682383	2	0.00798734	0.544313	0.175865	0.0460885	0.305642	2.6612	-3.06622	53.9075	686
bcell	7	sex_n	model_aa	SRA1	0.817298	2	0.00802451	0.544313	-0.174182	-0.302793	-0.0455709	-2.65961	-3.0703	60.925	704
bcell	7	sex_n	model_aa	ZBTB1	0.920072	3	0.00815549	0.544313	-0.179894	-0.312998	-0.0467889	-2.65409	-3.08451	63.9553	614
bcell	7	sex_n	model_aa	PXK	1.17945	4	0.00835479	0.544776	0.197252	0.0508485	0.343655	2.64584	-3.1057	71.6108	360
bcell	7	sex_n	model_aa	SS18	0.562679	1	0.00842572	0.544776	-0.151435	-0.263956	-0.0389146	-2.64295	-3.11311	50.2392	1025
bcell	7	sex_n	model_aa	FUS	2.57651	5	0.00885764	0.547339	-0.215116	-0.375999	-0.054234	-2.62578	-3.15694	90.7496	197
bcell	7	sex_n	model_aa	KLK1	0.731688	2	0.00909675	0.547339	-0.18066	-0.316246	-0.0450728	-2.6166	-3.18026	54.7049	515
bcell	7	sex_n	model_aa	NDUFA5	1.54074	4	0.00910032	0.547339	-0.200821	-0.351547	-0.0500951	-2.61646	-3.18061	79.9043	287
bcell	7	sex_n	model_aa	CEBPZ	1.32364	4	0.00912003	0.547339	-0.2057	-0.360132	-0.051268	-2.61572	-3.1825	74.3222	248
bcell	7	sex_n	model_aa	ORAI3	0.842432	3	0.00912672	0.547339	-0.171462	-0.300201	-0.0427221	-2.61546	-3.18314	62.5199	656
bcell	7	sex_n	model_aa	EXOSC10	0.605204	1	0.00960212	0.554714	0.160652	0.0392124	0.282092	2.59788	-3.22757	51.9936	783
bcell	7	sex_n	model_aa	VTI1B	1.02582	3	0.0096393	0.554714	-0.183682	-0.322603	-0.0447619	-2.59654	-3.23095	67.3046	433
bcell	7	sex_n	model_aa	HP1BP3	1.98132	5	0.00965186	0.554714	-0.219056	-0.384759	-0.0533533	-2.59609	-3.23209	84.5295	149
bcell	7	sex_n	model_aa	H3F3B	6.08852	5	0.0103454	0.581099	-0.143782	-0.253568	-0.0339964	-2.57189	-3.2927	99.681	1010
bcell	7	sex_n	model_aa	ZNF428	1.20565	4	0.0105272	0.581099	0.186371	0.0437279	0.329014	2.56579	-3.3079	72.8868	350
bcell	7	sex_n	model_aa	KRAS	1.2383	4	0.0105322	0.581099	-0.197397	-0.34849	-0.046305	-2.56562	-3.30832	72.4083	255
bcell	7	sex_n	model_aa	NPEPPS	1.03519	3	0.0112928	0.613355	-0.185111	-0.328167	-0.0420544	-2.54108	-3.36909	68.1021	332
bcell	7	sex_n	model_aa	PRPSAP2	0.643528	2	0.0114133	0.613355	-0.146128	-0.259226	-0.0330311	-2.53733	-3.37834	55.6619	903
bcell	7	sex_n	model_aa	ITGB2	1.32286	4	0.0119661	0.620136	0.194038	0.0428612	0.345214	2.52055	-3.41948	75.4386	231
bcell	7	sex_n	model_aa	PRCC	0.615879	1	0.0119917	0.620136	0.149927	0.0330823	0.266772	2.51979	-3.42135	51.9936	806
bcell	7	sex_n	model_aa	ELF2	1.23929	4	0.0122437	0.620136	-0.187023	-0.333208	-0.0408381	-2.51238	-3.43942	73.8437	275
bcell	7	sex_n	model_aa	CSNK1A1	1.40735	4	0.012396	0.620136	-0.187302	-0.333963	-0.0406417	-2.50798	-3.45016	77.9904	267
bcell	7	sex_n	model_aa	PDLIM1	2.23316	5	0.0125889	0.620136	0.196576	0.0423145	0.350837	2.50246	-3.46357	89.4737	191
bcell	7	sex_n	model_aa	AREG	0.995838	3	0.0126936	0.620136	-0.206656	-0.36902	-0.0442919	-2.49949	-3.47076	61.7225	132
bcell	7	sex_n	model_aa	RPS26	6.10451	5	0.0126938	0.620136	-0.30926	-0.552238	-0.0662823	-2.49949	-3.47077	99.362	27
bcell	7	sex_n	model_aa	ABHD13	0.593706	1	0.0127851	0.620136	-0.151916	-0.271396	-0.0324368	-2.49692	-3.477	53.2695	733
bcell	7	sex_n	model_aa	MT-ND2	4.80545	5	0.0128883	0.620136	0.183749	0.0390668	0.328432	2.49404	-3.48397	98.0861	282
bcell	7	sex_n	model_aa	POLR2E	1.62599	4	0.0133342	0.634215	-0.193584	-0.34676	-0.0404072	-2.48182	-3.51347	81.3397	195
bcell	7	sex_n	model_aa	CAPN2	0.712428	2	0.014107	0.651554	-0.157369	-0.282918	-0.0318186	-2.46147	-3.56227	56.7783	584
bcell	7	sex_n	model_aa	PTGES3	2.85223	5	0.0142355	0.651554	-0.201643	-0.36273	-0.0405555	-2.45819	-3.57012	92.6635	126
bcell	7	sex_n	model_aa	LAPTM5	5.16468	5	0.0143097	0.651554	0.154127	0.0309043	0.27735	2.4563	-3.57462	98.8836	632
bcell	7	sex_n	model_aa	PPDPF	4.46141	5	0.0146645	0.651554	0.155795	0.0307857	0.280804	2.4474	-3.5958	99.0431	588
bcell	7	sex_n	model_aa	IFI35	0.844632	3	0.0147353	0.651554	0.172579	0.034003	0.311155	2.44565	-3.59996	60.7656	339
bcell	7	sex_n	model_aa	RPS11	5.27867	5	0.0152517	0.651554	0.122487	0.0236254	0.221349	2.43308	-3.62972	99.362	1190
bcell	7	sex_n	model_aa	STUB1	0.983374	3	0.0154694	0.651554	0.163408	0.0312366	0.29558	2.42789	-3.64196	66.6667	423
bcell	7	sex_n	model_aa	MGMT	0.989285	3	0.0155019	0.651554	-0.172455	-0.311989	-0.0329218	-2.42712	-3.64377	65.7097	312
bcell	7	sex_n	model_aa	TPT1	6.67303	5	0.0156613	0.651554	0.0753405	0.0142882	0.136393	2.42337	-3.65259	100	2201
bcell	7	sex_n	model_aa	RIOK1	0.713496	2	0.0158861	0.651554	-0.152144	-0.275701	-0.0285872	-2.41814	-3.66489	56.2998	599
bcell	7	sex_n	model_aa	COA4	0.684548	2	0.0160209	0.651554	-0.146867	-0.266292	-0.0274424	-2.41504	-3.67217	56.4593	684
bcell	7	sex_n	model_aa	SAT1	3.83239	5	0.0160958	0.651554	-0.209288	-0.379592	-0.0389848	-2.41332	-3.6762	95.6938	65
bcell	7	sex_n	model_aa	MOB1A	1.97037	5	0.016181	0.651554	-0.198419	-0.360009	-0.0368302	-2.41138	-3.68075	85.6459	110
bcell	7	age_n	model_aa	ANXA4	0.92504	3	1.89967e-08	7.86084e-05	-0.378867	-0.509502	-0.248232	-5.69535	8.35946	62.5199	1
bcell	7	age_n	model_aa	SNX1	0.718849	2	2.64209e-05	0.0413579	-0.244935	-0.358539	-0.131332	-4.23402	2.168	57.4163	241
bcell	7	age_n	model_aa	ZBTB1	0.920072	3	3.37573e-05	0.0413579	-0.256935	-0.37773	-0.13614	-4.17702	1.96077	63.9553	380
bcell	7	age_n	model_aa	MMD	0.762554	2	3.99787e-05	0.0413579	-0.241326	-0.355872	-0.126779	-4.13729	1.81787	58.8517	705
bcell	7	age_n	model_aa	PLAC8	2.69109	5	7.08264e-05	0.0547347	-0.312274	-0.465566	-0.158982	-4.00046	1.33562	91.2281	847
bcell	7	age_n	model_aa	STMN1	0.748329	2	7.9364e-05	0.0547347	-0.235532	-0.351959	-0.119105	-3.97275	1.23982	57.8947	1775
bcell	7	age_n	model_aa	HLA-DMA	3.86749	5	0.000114516	0.0676952	-0.258344	-0.389021	-0.127667	-3.88233	0.931628	96.6507	2160
bcell	7	age_n	model_aa	LGALS1	2.01483	5	0.0001648	0.0798387	0.347043	0.167259	0.526826	3.79077	0.626352	80.3828	2351
bcell	7	age_n	model_aa	HLA-DQA2	2.54308	5	0.000187689	0.0798387	-0.578118	-0.880252	-0.275983	-3.75759	0.517466	67.6236	1723
bcell	7	age_n	model_aa	GAPDH	4.49202	5	0.00019294	0.0798387	0.228471	0.108843	0.3481	3.75052	0.494376	97.9266	3166
bcell	7	age_n	model_aa	NOP56	0.792228	2	0.000274842	0.101688	-0.220351	-0.338619	-0.102084	-3.65884	0.198713	60.4466	3761
bcell	7	age_n	model_aa	CALR	2.89536	5	0.000294889	0.101688	-0.290301	-0.446903	-0.133699	-3.64036	0.139976	92.185	3797
bcell	7	age_n	model_aa	TMEM183A	0.777556	2	0.000331735	0.105594	-0.20713	-0.319827	-0.0944321	-3.60929	0.0418194	61.4035	4071
bcell	7	age_n	model_aa	PLAA	0.657249	2	0.000502102	0.148407	-0.196824	-0.307319	-0.086328	-3.49805	-0.302957	55.6619	3622
bcell	7	age_n	model_aa	CPNE5	0.989076	3	0.000541729	0.149445	-0.232855	-0.364358	-0.101353	-3.47733	-0.366011	66.5072	3400
bcell	7	age_n	model_aa	BORCS7	0.59642	1	0.00076871	0.183859	-0.177272	-0.280251	-0.0742933	-3.38054	-0.655914	52.9506	3144
bcell	7	age_n	model_aa	ZNF24	1.67186	4	0.000787144	0.183859	-0.242345	-0.383401	-0.101288	-3.3739	-0.675509	81.4992	2771
bcell	7	age_n	model_aa	ING4	0.707588	2	0.000799775	0.183859	-0.196878	-0.311622	-0.0821329	-3.36944	-0.68867	56.1404	2987
bcell	7	age_n	model_aa	RPS26	6.10451	5	0.000905837	0.197282	0.374402	0.153895	0.594909	3.33433	-0.791547	99.362	1742
bcell	7	age_n	model_aa	SAT1	3.83239	5	0.00096368	0.199385	0.261037	0.106483	0.41559	3.31677	-0.842633	95.6938	2319
bcell	7	age_n	model_aa	NAA38	1.68589	4	0.00102589	0.202148	-0.234985	-0.374866	-0.0951037	-3.29894	-0.894224	81.8182	2408
bcell	7	age_n	model_aa	ICE2	0.544791	1	0.00134485	0.237549	-0.16928	-0.272493	-0.0660675	-3.22083	-1.11709	51.0367	2582
bcell	7	age_n	model_aa	SF3B6	2.14832	5	0.00136585	0.237549	-0.229561	-0.369725	-0.0893978	-3.21631	-1.12982	87.8788	2022
bcell	7	age_n	model_aa	CHPT1	0.816362	2	0.00137776	0.237549	0.18797	0.0731106	0.30283	3.21377	-1.13696	62.8389	2385
bcell	7	age_n	model_aa	C12orf75	0.62124	1	0.00171721	0.280333	-0.180742	-0.29346	-0.0680249	-3.14892	-1.31768	51.0367	2178
bcell	7	age_n	model_aa	GM2A	0.753243	2	0.0017614	0.280333	-0.191432	-0.311102	-0.0717609	-3.14137	-1.3385	58.6922	2047
bcell	7	age_n	model_aa	FKBP1A	1.96843	5	0.00210043	0.311866	-0.222308	-0.363654	-0.0809622	-3.08863	-1.48253	85.4864	1507
bcell	7	age_n	model_aa	NUP160	0.611646	1	0.00214871	0.311866	-0.162408	-0.265899	-0.0589173	-3.08176	-1.5011	52.6316	2139
bcell	7	age_n	model_aa	YBX3	0.572833	1	0.00236072	0.311866	0.174861	0.0623926	0.287329	3.05321	-1.57792	47.3684	1893
bcell	7	age_n	model_aa	TRABD	0.980084	3	0.00236163	0.311866	-0.191548	-0.314753	-0.068342	-3.05309	-1.57823	66.5072	1701
bcell	7	age_n	model_aa	LARS	0.95755	3	0.00236555	0.311866	-0.195661	-0.321534	-0.0697889	-3.05259	-1.57959	64.7528	1646
bcell	7	age_n	model_aa	CUEDC2	0.920353	3	0.00241172	0.311866	-0.180535	-0.296902	-0.064169	-3.04669	-1.59536	64.9123	1801
bcell	7	age_n	model_aa	UBC	5.47741	5	0.00254451	0.314295	0.134354	0.0472859	0.221421	3.0303	-1.63906	99.681	2315
bcell	7	age_n	model_aa	ASNSD1	0.697148	2	0.00260176	0.314295	-0.165574	-0.273117	-0.0580318	-3.02348	-1.65719	58.5327	1906
bcell	7	age_n	model_aa	NACA	6.12713	5	0.00280898	0.314295	0.0895235	0.0309193	0.148128	2.99987	-1.71959	99.8405	2844
bcell	7	age_n	model_aa	SDHAF3	0.529169	1	0.00282671	0.314295	-0.15079	-0.249565	-0.0520153	-2.99792	-1.72471	48.8038	2015
bcell	7	age_n	model_aa	PCBD1	0.571481	1	0.00286798	0.314295	0.159157	0.0547451	0.263568	2.99344	-1.7365	50.5582	1889
bcell	7	age_n	model_aa	AES	2.03739	5	0.00288623	0.314295	-0.234429	-0.388322	-0.0805354	-2.99147	-1.74166	85.008	916
bcell	7	age_n	model_aa	SPTBN1	0.946719	3	0.00301603	0.317123	-0.187485	-0.311126	-0.0638443	-2.97782	-1.77743	65.8692	1484
bcell	7	age_n	model_aa	IGHV3-48	1.1083	3	0.00306547	0.317123	-0.360687	-0.598955	-0.12242	-2.97276	-1.79065	41.3078	53
bcell	7	age_n	model_aa	BCL2A1	1.51823	4	0.00315141	0.318062	-0.235669	-0.391803	-0.0795351	-2.96414	-1.81312	76.555	784
bcell	7	age_n	model_aa	OSBPL10	0.767251	2	0.00327828	0.322988	0.172505	0.0577403	0.28727	2.9518	-1.84517	58.6922	1576
bcell	7	age_n	model_aa	FYTTD1	0.969005	3	0.00336708	0.324022	0.188635	0.0627819	0.314488	2.94342	-1.86686	65.3907	1341
bcell	7	age_n	model_aa	STX7	1.5608	4	0.0034584	0.325247	-0.215687	-0.360001	-0.0713731	-2.93501	-1.88857	79.7448	924
bcell	7	age_n	model_aa	NOP10	1.53397	4	0.00356011	0.327372	-0.218043	-0.364388	-0.0716972	-2.92588	-1.91208	79.2663	848
bcell	7	age_n	model_aa	PA2G4	1.7233	4	0.00400884	0.338556	0.203297	0.06507	0.341524	2.88823	-2.00823	83.0941	917
bcell	7	age_n	model_aa	BFAR	1.0209	3	0.00402432	0.338556	-0.182888	-0.307292	-0.0584848	-2.887	-2.01135	68.5805	1223
bcell	7	age_n	model_aa	TMEM123	1.35253	4	0.00402818	0.338556	-0.213457	-0.358669	-0.0682449	-2.8867	-2.01212	75.7576	769
bcell	7	age_n	model_aa	DERL3	0.752086	2	0.00407669	0.338556	-0.176239	-0.296291	-0.0561869	-2.88288	-2.02181	56.6188	1307
bcell	7	age_n	model_aa	NIPA2	1.16262	4	0.00413467	0.338556	-0.186533	-0.313796	-0.0592696	-2.87836	-2.03323	72.5678	1155
bcell	7	age_n	model_aa	IGHV3-30	1.54611	4	0.00417263	0.338556	-0.398634	-0.670882	-0.126387	-2.87544	-2.04062	48.9633	26
bcell	7	age_n	model_aa	JCHAIN	2.58135	5	0.00438799	0.344242	-0.304867	-0.514251	-0.0954828	-2.8593	-2.08129	83.7321	59
bcell	7	age_n	model_aa	SRRM1	2.83643	5	0.00440909	0.344242	-0.222072	-0.374674	-0.0694695	-2.85776	-2.08517	91.0686	570
bcell	7	age_n	model_aa	ABLIM1	0.983257	3	0.0046366	0.355301	-0.179985	-0.304373	-0.0555979	-2.84154	-2.12579	67.1451	1126
bcell	7	age_n	model_aa	TAF12	0.698373	2	0.0047256	0.355537	-0.159232	-0.269515	-0.0489485	-2.8354	-2.14113	56.7783	1422
bcell	7	age_n	model_aa	MEAF6	1.75385	4	0.00495725	0.363641	-0.214254	-0.363462	-0.0650456	-2.81987	-2.17973	81.6587	548
bcell	7	age_n	model_aa	RMC1	0.593707	1	0.00505648	0.363641	-0.142398	-0.241792	-0.0430035	-2.81343	-2.1957	54.5455	1625
bcell	7	age_n	model_aa	LYRM2	1.25632	4	0.0053801	0.363641	-0.183407	-0.312355	-0.0544595	-2.79316	-2.24566	74.0032	894
bcell	7	age_n	model_aa	CHMP2B	1.1951	4	0.0054612	0.363641	-0.187149	-0.318958	-0.0553389	-2.78826	-2.2577	71.9298	814
bcell	7	age_n	model_aa	P2RX5	0.991189	3	0.00548644	0.363641	-0.188706	-0.321685	-0.0557273	-2.78675	-2.26141	65.7097	788
bcell	7	age_n	model_aa	TLR10	0.740766	2	0.00557714	0.363641	-0.167664	-0.286043	-0.0492845	-2.78136	-2.27459	57.8947	1138
bcell	7	age_n	model_aa	ZNF655	0.847982	3	0.005647	0.363641	-0.165048	-0.281752	-0.0483437	-2.77727	-2.28461	62.0415	1172
bcell	7	age_n	model_aa	LINC01781	1.72426	4	0.00570036	0.363641	0.27803	0.0812175	0.474842	2.77417	-2.29217	72.0893	58
bcell	7	age_n	model_aa	IGKV3-11	2.02415	5	0.00588338	0.363641	-0.526012	-0.89977	-0.152253	-2.76374	-2.31756	44.3381	4
bcell	7	age_n	model_aa	POLD2	0.922301	3	0.00606189	0.363641	-0.172154	-0.294917	-0.0493902	-2.75385	-2.34157	64.9123	959
bcell	7	age_n	model_aa	COA3	0.747021	2	0.0060659	0.363641	-0.160034	-0.274164	-0.0459041	-2.75363	-2.3421	58.3732	1185
bcell	7	age_n	model_aa	COX7B	2.19824	5	0.00608084	0.363641	-0.197031	-0.337587	-0.0564746	-2.75282	-2.34408	89.1547	579
bcell	7	age_n	model_aa	RPL41	9.01075	5	0.00612477	0.363641	0.0452102	0.0129305	0.07749	2.75043	-2.34986	100	3224
bcell	7	age_n	model_aa	VPS4B	0.987376	3	0.00614704	0.363641	-0.175333	-0.300574	-0.0500919	-2.74923	-2.35277	67.4641	884
bcell	7	age_n	model_aa	POMP	2.19916	5	0.00615149	0.363641	-0.200666	-0.344014	-0.0573169	-2.74899	-2.35335	88.5167	529
bcell	7	age_n	model_aa	AL450998.2	0.611595	1	0.00628124	0.365881	-0.149677	-0.256872	-0.0424826	-2.74205	-2.3701	52.6316	1323
bcell	7	age_n	model_aa	ZNF622	0.542071	1	0.00641887	0.365881	-0.137828	-0.236798	-0.0388591	-2.73484	-2.38749	50.3987	1511
bcell	7	age_n	model_aa	CLIC4	0.829484	2	0.00663	0.365881	-0.164017	-0.282259	-0.0457758	-2.72404	-2.41344	62.8389	1021
bcell	7	age_n	model_aa	UTRN	1.35543	4	0.00664784	0.365881	-0.192863	-0.331945	-0.0537804	-2.72314	-2.41559	76.0766	554
bcell	7	age_n	model_aa	IGLC2	2.11174	5	0.00670746	0.365881	-0.309247	-0.532504	-0.0859896	-2.72015	-2.42275	76.3955	33
bcell	7	age_n	model_aa	RTCB	1.04561	3	0.00676488	0.365881	-0.169967	-0.292801	-0.0471323	-2.7173	-2.42958	68.5805	883
bcell	7	age_n	model_aa	ARHGAP15	1.65066	4	0.00680832	0.365881	-0.194928	-0.335912	-0.0539428	-2.71516	-2.4347	81.3397	515
bcell	7	age_n	model_aa	SMAGP	0.58668	1	0.00721491	0.38276	-0.144576	-0.2499	-0.0392527	-2.69566	-2.48114	50.8772	1292
bcell	7	age_n	model_aa	NT5DC1	0.911942	3	0.00751465	0.393616	-0.168285	-0.291508	-0.0450609	-2.68191	-2.51369	62.8389	808
bcell	7	age_n	model_aa	LAT2	1.60803	4	0.00780129	0.394331	-0.205537	-0.356754	-0.0543201	-2.66921	-2.5436	78.7879	282
bcell	7	age_n	model_aa	ZNF76	0.551497	1	0.00787468	0.394331	-0.138683	-0.240836	-0.0365299	-2.66603	-2.55108	50.0797	1330
bcell	7	age_n	model_aa	RAB18	0.820769	2	0.00788815	0.394331	-0.1552	-0.269544	-0.0408555	-2.66545	-2.55244	63.3174	1017
bcell	7	age_n	model_aa	GPCPD1	0.674746	2	0.00790949	0.394331	-0.142939	-0.248286	-0.0375916	-2.66453	-2.5546	56.7783	1242
bcell	7	age_n	model_aa	ZC3H12A	0.591344	1	0.00823153	0.405501	-0.148028	-0.257686	-0.03837	-2.65092	-2.58645	51.0367	1123
bcell	7	age_n	model_aa	SEC22B	0.574618	1	0.00841593	0.405593	-0.136803	-0.238436	-0.0351698	-2.64335	-2.60412	53.429	1308
bcell	7	age_n	model_aa	CAPG	2.18855	5	0.00842944	0.405593	-0.202901	-0.353672	-0.0521314	-2.6428	-2.6054	86.7624	257
bcell	7	age_n	model_aa	DOCK10	0.924416	3	0.00869858	0.413605	-0.169553	-0.296059	-0.043047	-2.63201	-2.63045	64.9123	666
bcell	7	age_n	model_aa	TCF4	2.40974	5	0.00879586	0.413605	-0.20783	-0.363121	-0.0525396	-2.62819	-2.6393	88.6762	195
bcell	7	age_n	model_aa	BTG1	6.03376	5	0.00896667	0.415458	0.187853	0.0471347	0.328572	2.62157	-2.65462	98.7241	399
bcell	7	age_n	model_aa	CCS	1.33346	4	0.00903606	0.415458	-0.181198	-0.317069	-0.045327	-2.61891	-2.66076	74.9601	472
bcell	7	age_n	model_aa	TMX1	0.777219	2	0.00920031	0.418362	-0.149701	-0.262222	-0.0371809	-2.61269	-2.67509	60.4466	983
bcell	7	age_n	model_aa	RNF44	0.689702	2	0.00934399	0.418597	-0.148069	-0.259592	-0.0365467	-2.60733	-2.68742	55.9809	1000
bcell	7	age_n	model_aa	SPTAN1	0.992929	3	0.00943976	0.418597	-0.171924	-0.301589	-0.0422589	-2.6038	-2.69553	67.1451	569
bcell	7	age_n	model_aa	BBX	1.77687	4	0.00962612	0.418597	-0.189973	-0.333624	-0.046321	-2.59701	-2.71107	82.9346	319
bcell	7	age_n	model_aa	FCER2	1.7732	4	0.00979192	0.418597	-0.222339	-0.39085	-0.0538278	-2.59108	-2.72464	78.4689	63
bcell	7	age_n	model_aa	HMGB2	1.42224	4	0.00989407	0.418597	0.190137	0.0458305	0.334443	2.58747	-2.73289	76.555	297
bcell	7	age_n	model_aa	NSL1	0.842408	3	0.00992639	0.418597	-0.158143	-0.27822	-0.0380659	-2.58633	-2.73548	62.5199	746
bcell	7	age_n	model_aa	ARHGAP45	1.27097	4	0.0099331	0.418597	-0.178401	-0.313873	-0.04293	-2.58609	-2.73601	74.0032	447
bcell	7	age_n	model_aa	HACD4	0.631612	2	0.0100352	0.418597	-0.153751	-0.270665	-0.036837	-2.58253	-2.74413	53.429	825
bcell	7	age_n	model_aa	LY86	2.35085	5	0.0101159	0.418597	-0.204106	-0.359479	-0.0487332	-2.57973	-2.75049	87.5598	142
bcell	7	covid	model_aa	IFI44L	1.65579	4	2.22982e-14	9.22698e-11	1.81588	1.36001	2.27175	7.82238	21.7551	68.2616	1
bcell	7	covid	model_aa	IFITM1	3.66322	5	2.88401e-13	5.96701e-10	1.4797	1.09028	1.86912	7.46192	19.3496	95.0558	2
bcell	7	covid	model_aa	XAF1	1.79134	4	1.9337e-11	2.09277e-08	1.26529	0.901867	1.62872	6.83707	15.4048	80.7018	3
bcell	7	covid	model_aa	MT-CO1	7.02115	5	2.02297e-11	2.09277e-08	-0.664284	-0.855278	-0.47329	-6.83011	15.3626	100	4
bcell	7	covid	model_aa	RPLP1	8.46656	5	4.04754e-10	3.34975e-07	-0.267295	-0.349902	-0.184688	-6.3543	12.5594	100	8
bcell	7	covid	model_aa	RPS8	7.95589	5	1.00406e-09	6.92463e-07	-0.282383	-0.371766	-0.193	-6.20407	11.7109	100	9
bcell	7	covid	model_aa	TPT1	6.67303	5	1.65062e-09	9.75751e-07	-0.358084	-0.472975	-0.243193	-6.12057	11.247	100	7
bcell	7	covid	model_aa	RPL13	8.14026	5	7.51607e-08	3.88769e-05	-0.241543	-0.328678	-0.154408	-5.44373	7.69392	100	26
bcell	7	covid	model_aa	MT-ND4	5.18891	5	1.73932e-07	7.99701e-05	-0.605108	-0.829941	-0.380274	-5.28525	6.91619	99.5215	6
bcell	7	covid	model_aa	MX1	1.48449	4	2.05602e-07	8.50782e-05	0.90917	0.569296	1.24904	5.25317	6.76129	75.4386	5
bcell	7	covid	model_aa	RPL37	7.03383	5	2.31283e-07	8.70046e-05	-0.311461	-0.428399	-0.194523	-5.23049	6.65233	100	21
bcell	7	covid	model_aa	RPL18A	7.75394	5	3.68283e-07	0.000126996	-0.242662	-0.335372	-0.149951	-5.14004	6.22195	100	47
bcell	7	covid	model_aa	RPS6	6.94423	5	4.25935e-07	0.000135578	-0.28329	-0.392127	-0.174453	-5.11148	6.0875	100	35
bcell	7	covid	model_aa	MT-CO3	6.12998	5	5.1794e-07	0.000149878	-0.504395	-0.699653	-0.309136	-5.07287	5.90677	100	11
bcell	7	covid	model_aa	RPS5	6.83345	5	5.70016e-07	0.000149878	-0.272265	-0.37806	-0.166471	-5.05386	5.81826	100	40
bcell	7	covid	model_aa	MT-CYB	6.06565	5	5.79519e-07	0.000149878	-0.56714	-0.787658	-0.346622	-5.05057	5.80299	99.681	10
bcell	7	covid	model_aa	MT-CO2	7.63535	5	1.42597e-06	0.000347097	-0.361101	-0.50675	-0.215452	-4.86871	4.97231	100	32
bcell	7	covid	model_aa	RPS14	7.34439	5	2.11272e-06	0.00048569	-0.258362	-0.364341	-0.152384	-4.78746	4.61027	100	231
bcell	7	covid	model_aa	HLA-A	5.65588	5	8.90362e-06	0.00193912	0.449176	0.25226	0.646093	4.4795	3.28942	99.5215	51
bcell	7	covid	model_aa	RPS3A	7.35734	5	9.46667e-06	0.00195865	-0.242076	-0.348522	-0.13563	-4.46597	3.23326	100	1191
bcell	7	covid	model_aa	AC004687.1	1.45665	4	1.42234e-05	0.00280269	-0.706397	-1.02346	-0.389336	-4.37523	2.86079	74.6411	23
bcell	7	covid	model_aa	RPLP2	6.59325	5	2.30294e-05	0.00433163	-0.293139	-0.428091	-0.158188	-4.26569	2.42072	99.8405	1452
bcell	7	covid	model_aa	ACTG1	3.84428	5	2.87733e-05	0.00497157	-0.621514	-0.91113	-0.331897	-4.21426	2.2177	96.6507	68
bcell	7	covid	model_aa	RPL3	6.90612	5	2.88346e-05	0.00497157	-0.283609	-0.415782	-0.151436	-4.21376	2.21576	100	1738
bcell	7	covid	model_aa	RPS27A	7.70491	5	3.14566e-05	0.0052067	-0.187245	-0.27493	-0.0995598	-4.19351	2.13647	100	2583
bcell	7	covid	model_aa	IFIT3	0.52236	1	3.74825e-05	0.00581835	0.540542	0.284909	0.796175	4.15247	1.97689	39.3939	433
bcell	7	covid	model_aa	ISG15	1.50672	4	3.79641e-05	0.00581835	0.76009	0.400369	1.11981	4.14947	1.96527	76.7145	49
bcell	7	covid	model_aa	NFKBIA	4.4582	5	4.50896e-05	0.00650822	0.912204	0.476223	1.34819	4.10883	1.8088	95.3748	37
bcell	7	covid	model_aa	IFI6	1.33549	4	4.5611e-05	0.00650822	0.700188	0.365316	1.03506	4.1061	1.79835	75.2791	143
bcell	7	covid	model_aa	IRF7	1.64715	4	4.80723e-05	0.00656115	0.699112	0.363734	1.03449	4.0936	1.75057	80.2233	185
bcell	7	covid	model_aa	RPL6	6.45402	5	4.99468e-05	0.00656115	-0.224021	-0.331729	-0.116314	-4.08449	1.71581	100	2629
bcell	7	covid	model_aa	RPL19	7.79904	5	5.14803e-05	0.00656115	-0.15936	-0.236115	-0.0826058	-4.07727	1.68833	100	3049
bcell	7	covid	model_aa	LY6E	3.59778	5	5.23243e-05	0.00656115	0.607724	0.31474	0.900709	4.07339	1.67356	96.4912	540
bcell	7	covid	model_aa	RPL11	7.92924	5	5.51844e-05	0.00671627	-0.152201	-0.225808	-0.0785948	-4.06065	1.62521	100	3112
bcell	7	covid	model_aa	RPS23	8.09809	5	9.08085e-05	0.0107362	-0.151832	-0.227513	-0.0761504	-3.93974	1.17348	100	3398
bcell	7	covid	model_aa	RPS7	6.99622	5	0.000128032	0.0144171	-0.181938	-0.274632	-0.0892437	-3.85447	0.862707	100	3485
bcell	7	covid	model_aa	RPL10	8.49821	5	0.000128911	0.0144171	-0.169411	-0.255761	-0.0830604	-3.85275	0.856529	100	3530
bcell	7	covid	model_aa	RPS4X	7.21903	5	0.000148299	0.016149	-0.201459	-0.305092	-0.097825	-3.8175	0.729978	100	3521
bcell	7	covid	model_aa	RPSA	6.28759	5	0.000173048	0.0183608	-0.278378	-0.423064	-0.133692	-3.77834	0.590723	99.8405	3449
bcell	7	covid	model_aa	RPL21	6.36689	5	0.000211172	0.0218458	-0.251786	-0.384443	-0.119129	-3.72731	0.411295	100	3717
bcell	7	covid	model_aa	RPS19	7.62856	5	0.000276124	0.0278684	-0.192777	-0.296279	-0.0892745	-3.65762	0.170044	100	4022
bcell	7	covid	model_aa	CD1C	1.39783	4	0.000295134	0.0290777	-0.62942	-0.968979	-0.289861	-3.64015	0.110229	70.8134	3861
bcell	7	covid	model_aa	RPS18	7.97961	5	0.000308342	0.0296725	-0.196579	-0.302967	-0.0901919	-3.62862	0.0709128	100	4087
bcell	7	covid	model_aa	RPL27	5.29338	5	0.000318526	0.0299559	-0.408944	-0.630786	-0.187102	-3.62004	0.0417416	98.7241	4077
bcell	7	covid	model_aa	EEF2	5.43369	5	0.000380245	0.0349657	-0.331148	-0.513154	-0.149142	-3.57298	-0.117125	99.681	4001
bcell	7	covid	model_aa	EEF1B2	6.10517	5	0.000432078	0.038378	-0.268186	-0.417014	-0.119357	-3.5387	-0.2316	99.8405	3894
bcell	7	covid	model_aa	RPL18	7.16844	5	0.000441607	0.038378	-0.153478	-0.238792	-0.0681644	-3.53282	-0.251128	100	4002
bcell	7	covid	model_aa	ISG20	3.74153	5	0.000448868	0.038378	0.484131	0.214682	0.75358	3.52842	-0.265727	97.4482	3592
bcell	7	covid	model_aa	RPS13	7.46628	5	0.000456208	0.038378	-0.16706	-0.260155	-0.0739651	-3.52404	-0.280241	100	3971
bcell	7	covid	model_aa	RHOA	4.11467	5	0.000463726	0.038378	0.363865	0.160845	0.566885	3.51962	-0.294868	98.8836	3696
bcell	7	covid	model_aa	B2M	8.33645	5	0.000492669	0.0399738	0.16454	0.0723042	0.256776	3.5032	-0.349024	100	3911
bcell	7	covid	model_aa	A1BG	1.04759	3	0.000514713	0.0409592	-0.465968	-0.728066	-0.20387	-3.49129	-0.388159	67.4641	3390
bcell	7	covid	model_aa	RPL34	7.83566	5	0.000659687	0.0509639	-0.161455	-0.254079	-0.0688313	-3.42313	-0.609724	100	3742
bcell	7	covid	model_aa	TYMP	1.22402	4	0.000665068	0.0509639	0.503373	0.214407	0.792338	3.42088	-0.616968	72.0893	2871
bcell	7	covid	model_aa	MT-ATP6	6.31749	5	0.000709045	0.053346	-0.397524	-0.626918	-0.168129	-3.40309	-0.674045	99.5215	3053
bcell	7	covid	model_aa	PTRHD1	1.44098	4	0.0008565	0.0632892	-0.498176	-0.790195	-0.206157	-3.35016	-0.842247	75.9171	2515
bcell	7	covid	model_aa	RPL22	6.04338	5	0.000931627	0.0676329	-0.2013	-0.32014	-0.0824589	-3.32638	-0.916991	100	3371
bcell	7	covid	model_aa	RPL14	6.96989	5	0.0010702	0.0763532	0.144113	0.0580099	0.230216	3.28684	-1.04011	100	3509
bcell	7	covid	model_aa	PHF1	1.78352	4	0.00109007	0.0764528	0.491479	0.197364	0.785595	3.28156	-1.05643	83.7321	2147
bcell	7	covid	model_aa	PMAIP1	2.19463	5	0.00126704	0.0873832	0.603088	0.237345	0.968831	3.23816	-1.18976	84.2105	1411
bcell	7	covid	model_aa	ACTB	6.56343	5	0.00137862	0.0935198	-0.226755	-0.365321	-0.0881878	-3.21359	-1.26445	100	2975
bcell	7	covid	model_aa	HSPA8	3.10018	5	0.00173623	0.115879	-0.504606	-0.819623	-0.189588	-3.14565	-1.46817	93.9394	1323
bcell	7	covid	model_aa	RPS3	7.48605	5	0.00182465	0.119847	-0.153	-0.248966	-0.057033	-3.13086	-1.51196	100	3182
bcell	7	covid	model_aa	SLC9A3R1	0.758076	2	0.00198775	0.128521	-0.376417	-0.614467	-0.138366	-3.10523	-1.58738	58.6922	1847
bcell	7	covid	model_aa	AHNAK	2.0619	5	0.00223613	0.142356	-0.515052	-0.844548	-0.185556	-3.06969	-1.69096	85.4864	926
bcell	7	covid	model_aa	TRIM22	2.16345	5	0.00253629	0.158993	0.49711	0.175063	0.819156	3.03129	-1.80156	88.1978	858
bcell	7	covid	model_aa	IFITM3	1.95572	5	0.0025778	0.158993	0.559966	0.196603	0.92333	3.02632	-1.8158	81.4992	542
bcell	7	covid	model_aa	MRPL54	2.07995	5	0.00267973	0.158993	0.45576	0.158847	0.752673	3.0144	-1.8498	87.0813	1019
bcell	7	covid	model_aa	KMT2A	1.02285	3	0.00273765	0.158993	-0.416388	-0.688245	-0.14453	-3.00781	-1.86855	66.8262	1209
bcell	7	covid	model_aa	NMI	0.846532	3	0.0027473	0.158993	0.394934	0.13699	0.652878	3.00672	-1.87163	61.244	1332
bcell	7	covid	model_aa	WDR6	0.650273	2	0.00278767	0.158993	-0.350202	-0.579274	-0.121131	-3.00222	-1.88441	55.0239	1628
bcell	7	covid	model_aa	ACAP1	1.97621	5	0.00283791	0.158993	-0.461418	-0.763793	-0.159043	-2.9967	-1.90006	84.051	912
bcell	7	covid	model_aa	TCOF1	0.522258	1	0.0028548	0.158993	-0.306917	-0.508169	-0.105666	-2.99486	-1.90525	49.9203	1897
bcell	7	covid	model_aa	ODF2L	0.68831	2	0.00286451	0.158993	-0.343348	-0.568567	-0.11813	-2.99381	-1.90823	57.0973	1653
bcell	7	covid	model_aa	IARS2	0.569935	1	0.00290764	0.158993	-0.320505	-0.531065	-0.109945	-2.98918	-1.92131	52.7911	1774
bcell	7	covid	model_aa	RPL28	8.11642	5	0.00292012	0.158993	0.120333	0.0412435	0.199423	2.98785	-1.92506	100	3181
bcell	7	covid	model_aa	EEF1A1	8.7895	5	0.00297195	0.159713	-0.145306	-0.240984	-0.0496279	-2.98239	-1.94046	100	2998
bcell	7	covid	model_aa	RPL5	6.52612	5	0.00307055	0.162897	-0.155167	-0.257687	-0.052647	-2.97224	-1.96902	100	2905
bcell	7	covid	model_aa	IGBP1	1.8137	5	0.00311988	0.163419	0.441418	0.149282	0.733555	2.96728	-1.98296	84.051	915
bcell	7	covid	model_aa	CCND3	2.39417	5	0.00318247	0.164613	0.490667	0.165257	0.816077	2.96108	-2.00033	87.4003	629
bcell	7	covid	model_aa	MTPN	2.32104	5	0.00324812	0.165935	0.470541	0.157804	0.783278	2.95469	-2.01817	87.4003	700
bcell	7	covid	model_aa	PTMA	7.04482	5	0.00337856	0.169435	0.156979	0.0522081	0.26175	2.94235	-2.05257	100	2833
bcell	7	covid	model_aa	JUN	4.23176	5	0.00343902	0.169435	0.581141	0.19254	0.969743	2.93678	-2.06806	96.0128	208
bcell	7	covid	model_aa	EIF2AK2	1.53045	4	0.00345302	0.169435	0.500726	0.165751	0.835701	2.9355	-2.07161	78.1499	500
bcell	7	covid	model_aa	ACP5	1.49235	4	0.00348041	0.169435	-0.459633	-0.767379	-0.151888	-2.93301	-2.07851	76.236	692
bcell	7	covid	model_aa	KIF5B	1.67708	4	0.00369131	0.177108	0.436805	0.142481	0.731129	2.91444	-2.12984	81.6587	764
bcell	7	covid	model_aa	ZC3H15	2.18661	5	0.00372364	0.177108	0.454938	0.148105	0.76177	2.91168	-2.13744	86.6029	650
bcell	7	covid	model_aa	MRPL51	0.974612	3	0.00398909	0.187578	-0.378869	-0.636331	-0.121406	-2.88981	-2.19745	65.7097	1052
bcell	7	covid	model_aa	RPS12	8.33418	5	0.00420449	0.195485	-0.133548	-0.224832	-0.0422641	-2.87301	-2.24324	100	2931
bcell	7	covid	model_aa	CD69	3.94231	5	0.00457881	0.209218	0.580189	0.179793	0.980586	2.84559	-2.31739	94.5774	76
bcell	7	covid	model_aa	UXT	3.02079	5	0.00461121	0.209218	-0.400831	-0.677672	-0.123991	-2.84332	-2.32352	93.9394	760
bcell	7	covid	model_aa	RPL23	4.05271	5	0.00465154	0.209218	-0.366227	-0.619417	-0.113036	-2.84051	-2.33108	97.2887	978
bcell	7	covid	model_aa	RPL9	6.69874	5	0.00470336	0.209274	-0.150069	-0.25395	-0.0461877	-2.83692	-2.3407	100	2738
bcell	7	covid	model_aa	LY86	2.35085	5	0.00483848	0.212307	-0.463928	-0.786112	-0.141744	-2.82775	-2.36529	87.5598	375
bcell	7	covid	model_aa	RPL35A	7.02695	5	0.00488873	0.212307	-0.130524	-0.221277	-0.0397716	-2.8244	-2.37426	100	2874
bcell	7	covid	model_aa	RHOH	2.93962	5	0.00507128	0.212307	0.478346	0.144345	0.812347	2.81247	-2.40606	90.9091	292
bcell	7	covid	model_aa	WDR13	0.625226	1	0.00507724	0.212307	-0.312541	-0.5308	-0.0942824	-2.81209	-2.40708	54.067	1287
bcell	7	covid	model_aa	ZPR1	0.671045	2	0.00507903	0.212307	0.325564	0.0982015	0.552926	2.81198	-2.40739	56.1404	1189
bcell	7	covid	model_aa	KATNBL1	0.723578	2	0.00507936	0.212307	-0.332892	-0.565374	-0.10041	-2.81195	-2.40744	57.8947	1139
bcell	7	covid	model_aa	C12orf65	0.768082	2	0.00519276	0.214876	0.358911	0.107615	0.610207	2.80475	-2.42658	59.3301	927
bcell	7	timen	model_aa	IFI44L	1.65579	4	5.76783e-21	1.20326e-17	-0.274639	-0.330003	-0.219274	-9.74147	36.7576	68.2616	1
bcell	7	timen	model_aa	XAF1	1.79134	4	5.81566e-21	1.20326e-17	-0.218924	-0.263061	-0.174786	-9.7405	36.7496	80.7018	2
bcell	7	timen	model_aa	IFITM1	3.66322	5	2.3994e-17	3.30957e-14	-0.210165	-0.257459	-0.162871	-8.72665	28.6811	95.0558	3
bcell	7	timen	model_aa	RPL9	6.69874	5	1.58171e-16	1.63628e-13	0.0545086	0.0418924	0.0671247	8.4846	26.8557	100	13
bcell	7	timen	model_aa	IRF7	1.64715	4	3.45391e-16	2.85845e-13	-0.173868	-0.214599	-0.133137	-8.38279	26.1001	80.2233	4
bcell	7	timen	model_aa	RPL3	6.90612	5	2.61535e-14	1.58691e-11	0.0637606	0.0477084	0.0798127	7.80032	21.9177	100	14
bcell	7	timen	model_aa	CD83	3.28689	5	2.68447e-14	1.58691e-11	0.200109	0.149707	0.250511	7.7967	21.8925	91.866	5
bcell	7	timen	model_aa	ISG20	3.74153	5	4.76097e-13	2.46261e-10	-0.12314	-0.155864	-0.0904161	-7.3897	19.1178	97.4482	7
bcell	7	timen	model_aa	RPS23	8.09809	5	1.68829e-12	7.76238e-10	0.0337212	0.0245299	0.0429126	7.20473	17.8977	100	42
bcell	7	timen	model_aa	NFKBIE	0.718721	2	2.70754e-12	1.12038e-09	0.105612	0.0765428	0.134681	7.13472	17.4427	53.9075	10
bcell	7	timen	model_aa	MX1	1.48449	4	3.50434e-12	1.31827e-09	-0.149157	-0.190433	-0.10788	-7.09624	17.1943	75.4386	6
bcell	7	timen	model_aa	IFIT3	0.52236	1	8.85358e-12	3.05301e-09	-0.109979	-0.141025	-0.0789328	-6.95659	16.3021	39.3939	11
bcell	7	timen	model_aa	RBM3	3.56531	5	1.5393e-11	4.8997e-09	0.129964	0.0928258	0.167103	6.87214	15.77	95.5343	8
bcell	7	timen	model_aa	EEF1A1	8.7895	5	2.11815e-11	5.9949e-09	0.0403724	0.0287525	0.0519922	6.82302	15.463	100	41
bcell	7	timen	model_aa	RPS27A	7.70491	5	2.17311e-11	5.9949e-09	0.0369783	0.0263291	0.0476275	6.81906	15.4384	100	44
bcell	7	timen	model_aa	RPS3A	7.35734	5	4.21207e-11	1.08935e-08	0.0442132	0.0312855	0.0571409	6.71622	14.8021	100	39
bcell	7	timen	model_aa	RPS8	7.95589	5	5.00317e-11	1.21783e-08	0.0369769	0.0261215	0.0478323	6.68927	14.6367	100	50
bcell	7	timen	model_aa	RPL10	8.49821	5	7.84152e-11	1.80268e-08	0.035344	0.024857	0.0458311	6.61846	14.205	100	54
bcell	7	timen	model_aa	RPS14	7.34439	5	1.97424e-10	4.29969e-08	0.0424113	0.0295405	0.0552822	6.47095	13.3185	100	46
bcell	7	timen	model_aa	EEF1B2	6.10517	5	2.75072e-10	5.43838e-08	0.0590654	0.0409905	0.0771403	6.41728	13.0002	99.8405	30
bcell	7	timen	model_aa	NFKBID	1.52968	4	2.817e-10	5.43838e-08	0.128418	0.0890964	0.167739	6.41341	12.9774	75.5981	12
bcell	7	timen	model_aa	RPL13	8.14026	5	2.95331e-10	5.43838e-08	0.0345189	0.0239366	0.0451013	6.40573	12.9321	100	62
bcell	7	timen	model_aa	AC025159.1	0.933958	3	3.02278e-10	5.43838e-08	0.0985053	0.068289	0.128722	6.40195	12.9097	64.7528	17
bcell	7	timen	model_aa	EIF1	6.18546	5	3.37837e-10	5.82488e-08	0.0625452	0.0433052	0.0817853	6.38383	12.8031	100	29
bcell	7	timen	model_aa	B2M	8.33645	5	3.77537e-10	6.24899e-08	-0.0363114	-0.0475133	-0.0251095	-6.36569	12.6965	100	59
bcell	7	timen	model_aa	NR4A2	1.62096	4	3.93202e-10	6.25797e-08	0.153903	0.106375	0.201431	6.35904	12.6575	70.0159	9
bcell	7	timen	model_aa	RPS5	6.83345	5	4.18261e-10	6.27177e-08	0.0415394	0.0286908	0.0543879	6.34892	12.5983	100	52
bcell	7	timen	model_aa	RPL21	6.36689	5	4.24382e-10	6.27177e-08	0.0520671	0.0359562	0.068178	6.34654	12.5843	100	37
bcell	7	timen	model_aa	RPL18	7.16844	5	8.59693e-10	1.22669e-07	0.03287	0.0225088	0.0432312	6.22995	11.9076	100	72
bcell	7	timen	model_aa	PER1	0.624991	1	9.90129e-10	1.36572e-07	0.0853214	0.0583246	0.112318	6.2064	11.7723	50.7177	21
bcell	7	timen	model_aa	RPS12	8.33418	5	1.81912e-09	2.42823e-07	0.0344599	0.0233737	0.0455462	6.10413	11.1898	100	73
bcell	7	timen	model_aa	BST2	2.19417	5	1.94965e-09	2.52113e-07	-0.121775	-0.161027	-0.0825226	-6.09239	11.1235	87.2408	16
bcell	7	timen	model_aa	RPS18	7.97961	5	2.73924e-09	3.43484e-07	0.0397034	0.0267828	0.0526239	6.03449	10.798	100	64
bcell	7	timen	model_aa	BCL2L11	0.733116	2	3.3216e-09	4.04259e-07	0.0925785	0.0622852	0.122872	6.00146	10.6136	54.386	23
bcell	7	timen	model_aa	WHAMM	1.18432	4	3.49888e-09	4.13667e-07	0.104782	0.0704442	0.139119	5.99252	10.5639	69.378	19
bcell	7	timen	model_aa	HIST1H2AC	1.03952	3	5.27819e-09	6.06699e-07	-0.110093	-0.146605	-0.0735822	-5.92146	10.1707	63.4769	18
bcell	7	timen	model_aa	CEBPG	0.802272	2	5.60948e-09	6.27353e-07	0.0874537	0.0583988	0.116509	5.91088	10.1125	60.6061	27
bcell	7	timen	model_aa	MAP3K8	2.51565	5	9.59853e-09	1.04523e-06	0.144603	0.0957845	0.193422	5.8168	9.5993	84.8485	15
bcell	7	timen	model_aa	RPL5	6.52612	5	1.37942e-08	1.4636e-06	0.0364726	0.0240217	0.0489235	5.75256	9.25303	100	84
bcell	7	timen	model_aa	LY6E	3.59778	5	1.44118e-08	1.4909e-06	-0.104091	-0.139673	-0.0685085	-5.74476	9.21122	96.4912	24
bcell	7	timen	model_aa	RPS3	7.48605	5	1.95836e-08	1.97651e-06	0.0337692	0.0221142	0.0454242	5.68989	8.91859	100	95
bcell	7	timen	model_aa	RPS4X	7.21903	5	2.08416e-08	2.05339e-06	0.0363954	0.0238093	0.0489815	5.67869	8.8592	100	91
bcell	7	timen	model_aa	MYL12A	4.0144	5	2.18614e-08	2.10378e-06	-0.096025	-0.129282	-0.0627676	-5.67009	8.81363	96.9697	28
bcell	7	timen	model_aa	RAC2	4.04214	5	3.56071e-08	3.34868e-06	-0.080688	-0.109077	-0.0522994	-5.5816	8.3485	98.2456	35
bcell	7	timen	model_aa	PPP1R15A	2.7623	5	3.70364e-08	3.35508e-06	0.130396	0.0844594	0.176333	5.57441	8.31099	89.3142	20
bcell	7	timen	model_aa	SBDS	2.09849	5	3.72967e-08	3.35508e-06	0.109738	0.0710698	0.148406	5.57313	8.30431	84.8485	25
bcell	7	timen	model_aa	RPL34	7.83566	5	5.30645e-08	4.67194e-06	0.0315529	0.0203039	0.0428018	5.50834	7.96838	100	112
bcell	7	timen	model_aa	ISG15	1.50672	4	8.70116e-08	7.50112e-06	-0.120495	-0.164183	-0.0768079	-5.41636	7.49761	76.7145	26
bcell	7	timen	model_aa	TPT1	6.67303	5	1.18479e-07	1.00055e-05	0.0380721	0.0241188	0.0520254	5.35826	7.20398	100	103
bcell	7	timen	model_aa	LAP3	0.702222	2	1.24229e-07	1.02812e-05	-0.0781789	-0.106879	-0.0494786	-5.3493	7.15891	56.6188	47
bcell	7	timen	model_aa	NFKBIA	4.4582	5	1.63056e-07	1.32299e-05	0.142838	0.0898886	0.195787	5.29759	6.9004	95.3748	22
bcell	7	timen	model_aa	RPL10A	5.89968	5	1.77436e-07	1.41198e-05	0.0562362	0.035326	0.0771464	5.28143	6.82009	99.681	75
bcell	7	timen	model_aa	TRIM22	2.16345	5	1.83917e-07	1.43594e-05	-0.105051	-0.144163	-0.0659394	-5.27456	6.78601	88.1978	31
bcell	7	timen	model_aa	ARL6IP5	2.36809	5	1.97185e-07	1.49995e-05	-0.102256	-0.140424	-0.064088	-5.2612	6.71984	88.8357	34
bcell	7	timen	model_aa	IDI1	1.68404	4	1.99365e-07	1.49995e-05	0.0991675	0.0621376	0.136197	5.25909	6.70939	80.0638	36
bcell	7	timen	model_aa	RPS6	6.94423	5	2.2506e-07	1.66303e-05	0.0352414	0.0220234	0.0484595	5.23576	6.59426	100	120
bcell	7	timen	model_aa	UBE2L6	1.81866	5	2.48853e-07	1.80659e-05	-0.100807	-0.138758	-0.0628565	-5.21635	6.49884	83.7321	38
bcell	7	timen	model_aa	RPS15A	7.82367	5	2.71791e-07	1.93908e-05	0.0284156	0.0176829	0.0391484	5.19927	6.41514	100	165
bcell	7	timen	model_aa	MOB3A	0.872423	3	3.3906e-07	2.35601e-05	0.0795573	0.0492573	0.109857	5.15622	6.20528	62.0415	55
bcell	7	timen	model_aa	ATF7IP2	1.35092	4	3.49019e-07	2.35601e-05	0.0919478	0.0568903	0.127005	5.15056	6.17781	75.2791	45
bcell	7	timen	model_aa	JUND	1.9993	5	3.50976e-07	2.35601e-05	0.106022	0.06559	0.146455	5.14946	6.17251	83.2536	40
bcell	7	timen	model_aa	PELI1	2.22837	5	3.53002e-07	2.35601e-05	0.113445	0.0701723	0.156717	5.14834	6.16705	85.1675	33
bcell	7	timen	model_aa	ZNF331	1.47739	4	3.74974e-07	2.46292e-05	0.115101	0.0710956	0.159106	5.13651	6.10977	70.6539	32
bcell	7	timen	model_aa	YPEL5	2.32201	5	5.88413e-07	3.80446e-05	0.102343	0.0625254	0.14216	5.04754	5.68264	87.5598	43
bcell	7	timen	model_aa	IFITM2	3.40716	5	6.86354e-07	4.36944e-05	-0.0983946	-0.13691	-0.059879	-5.01683	5.5368	95.0558	49
bcell	7	timen	model_aa	RNASE6	0.869958	3	7.8441e-07	4.91801e-05	-0.0879941	-0.122623	-0.053365	-4.99006	5.41036	58.3732	58
bcell	7	timen	model_aa	BCL10	1.16748	4	8.06426e-07	4.98058e-05	0.0829634	0.0502776	0.115649	4.98449	5.38415	70.9729	61
bcell	7	timen	model_aa	MAPK1IP1L	2.06753	5	9.49721e-07	5.77933e-05	0.0988484	0.0596448	0.138052	4.95151	5.22935	84.2105	53
bcell	7	timen	model_aa	OAS1	0.905575	3	1.04422e-06	6.19305e-05	-0.0890861	-0.124556	-0.0536166	-4.93229	5.13961	59.1707	60
bcell	7	timen	model_aa	MX2	0.835193	2	1.04764e-06	6.19305e-05	-0.0828994	-0.11591	-0.0498887	-4.93163	5.13651	60.2871	66
bcell	7	timen	model_aa	TAGAP	2.31081	5	1.17361e-06	6.84e-05	0.107397	0.0644302	0.150364	4.90854	5.02912	85.9649	51
bcell	7	timen	model_aa	DDX21	2.46199	5	1.37851e-06	7.92259e-05	0.0979205	0.0584807	0.13736	4.87565	4.87698	89.7927	57
bcell	7	timen	model_aa	RPL22	6.04338	5	1.47852e-06	8.381e-05	0.0357283	0.0212953	0.0501613	4.86128	4.81078	100	229
bcell	7	timen	model_aa	PRPS1	1.02556	3	1.62343e-06	9.07806e-05	0.0765274	0.0454902	0.107565	4.84204	4.72243	67.3046	79
bcell	7	timen	model_aa	CD69	3.94231	5	1.73982e-06	9.58756e-05	0.119545	0.0709176	0.168172	4.82774	4.65702	94.5774	48
bcell	7	timen	model_aa	PPP2CA	1.26484	4	1.76089e-06	9.58756e-05	0.0826204	0.0489956	0.116245	4.82526	4.64565	72.4083	74
bcell	7	timen	model_aa	FXYD1	0.705632	2	1.89602e-06	0.000101893	0.0719994	0.0426038	0.101395	4.80995	4.57582	54.386	90
bcell	7	timen	model_aa	FCMR	3.33919	5	1.95381e-06	0.000103652	-0.0927645	-0.130687	-0.0548419	-4.80372	4.54747	94.8963	67
bcell	7	timen	model_aa	RPL4	5.02754	5	2.23043e-06	0.000116829	0.0574561	0.0338322	0.0810799	4.77616	4.42246	99.5215	109
bcell	7	timen	model_aa	MRPS18C	1.03573	3	2.29967e-06	0.00011895	-0.0782424	-0.110456	-0.046029	-4.76978	4.3936	70.1754	83
bcell	7	timen	model_aa	REL	2.85272	5	2.55727e-06	0.000130642	0.0891188	0.0522557	0.125982	4.74757	4.29342	92.6635	76
bcell	7	timen	model_aa	CRIP1	1.48976	4	2.7565e-06	0.000139102	0.0895026	0.0523575	0.126648	4.73181	4.22264	76.555	77
bcell	7	timen	model_aa	PSMB9	3.17571	5	2.86696e-06	0.000142934	-0.0839532	-0.118856	-0.0490502	-4.72355	4.18558	95.0558	82
bcell	7	timen	model_aa	CCNL1	2.33881	5	3.21488e-06	0.000158371	0.0883446	0.0514269	0.125262	4.69937	4.07758	88.6762	80
bcell	7	timen	model_aa	EIF2AK2	1.53045	4	3.35226e-06	0.000161767	-0.0971694	-0.137851	-0.0564874	-4.69052	4.03813	78.1499	71
bcell	7	timen	model_aa	RPL11	7.92924	5	3.36201e-06	0.000161767	0.021349	0.0124096	0.0302884	4.6899	4.0354	100	2248
bcell	7	timen	model_aa	TWISTNB	1.007	3	3.43469e-06	0.000163365	0.0782365	0.0454451	0.111028	4.68537	4.01523	66.6667	93
bcell	7	timen	model_aa	CGRRF1	0.670579	2	3.95792e-06	0.000185798	0.0619692	0.0358277	0.0881106	4.65522	3.88162	55.3429	115
bcell	7	timen	model_aa	PCNP	1.8713	5	3.99614e-06	0.000185798	0.0855762	0.0494603	0.121692	4.65317	3.87256	84.2105	87
bcell	7	timen	model_aa	BCLAF1	2.09775	5	4.8432e-06	0.00022268	0.0896197	0.0514598	0.12778	4.612	3.69151	85.1675	88
bcell	7	timen	model_aa	RPS13	7.46628	5	5.07682e-06	0.000230856	0.0264946	0.0151884	0.0378007	4.60187	3.64716	100	1967
bcell	7	timen	model_aa	RPL27	5.29338	5	5.14057e-06	0.000231214	0.0630988	0.0361565	0.090041	4.59918	3.63542	98.7241	123
bcell	7	timen	model_aa	ARL4A	1.25109	4	5.78174e-06	0.000257256	0.0805932	0.0459901	0.115196	4.5738	3.52481	71.1324	100
bcell	7	timen	model_aa	RPS9	6.49421	5	6.7142e-06	0.000293338	0.030273	0.0171822	0.0433638	4.54133	3.38417	100	1816
bcell	7	timen	model_aa	IRF1	2.78645	5	6.73445e-06	0.000293338	0.122537	0.0695411	0.175532	4.54067	3.38134	86.6029	69
bcell	7	timen	model_aa	CIRBP	4.32868	5	7.48794e-06	0.000322761	0.0692503	0.0391469	0.0993537	4.51752	3.28163	97.7671	125
bcell	7	timen	model_aa	GTF2B	1.20113	4	8.90638e-06	0.000379944	0.076067	0.0427192	0.109415	4.47943	3.11863	70.8134	116
bcell	7	timen	model_aa	RPS21	7.18646	5	9.94551e-06	0.000419944	0.0319527	0.0178679	0.0460374	4.45505	3.01499	100	1977
bcell	7	timen	model_aa	RPL35A	7.02695	5	1.09478e-05	0.000457594	0.0248844	0.0138627	0.0359061	4.43375	2.92486	100	2560
bcell	7	timen	model_aa	PNOC	1.20015	4	1.10901e-05	0.000458907	0.0766602	0.0426841	0.110636	4.43088	2.91274	70.9729	128
bcell	7	acuity_maxn	model_aa	ZMAT1	0.545348	1	5.09452e-06	0.0210811	-0.670627	-0.956855	-0.3844	-4.60112	3.55413	49.2823	19
bcell	7	acuity_maxn	model_aa	TSC22D3	5.89545	5	3.74261e-05	0.0774346	0.68982	0.363619	1.01602	4.15283	1.86597	99.5215	686
bcell	7	acuity_maxn	model_aa	NR4A1	0.637035	2	9.05483e-05	0.107724	0.732346	0.367369	1.09732	3.94044	1.1229	46.571	1974
bcell	7	acuity_maxn	model_aa	POLR2J	1.27983	4	0.000118621	0.107724	-0.751603	-1.13264	-0.370561	-3.87356	0.896522	73.0463	2367
bcell	7	acuity_maxn	model_aa	DGLUCY	0.547552	1	0.000133039	0.107724	-0.529208	-0.799505	-0.258911	-3.84484	0.800472	49.9203	3021
bcell	7	acuity_maxn	model_aa	DDX39A	1.5367	4	0.000176482	0.107724	-0.76608	-1.16478	-0.367383	-3.77333	0.564173	77.8309	2995
bcell	7	acuity_maxn	model_aa	RALB	0.514264	1	0.000182231	0.107724	-0.526555	-0.80119	-0.25192	-3.76514	0.537396	48.6443	3385
bcell	7	acuity_maxn	model_aa	LTA4H	1.80881	5	0.000233842	0.115795	-0.736992	-1.12805	-0.345931	-3.70094	0.329292	83.4131	3506
bcell	7	acuity_maxn	model_aa	EXOSC9	0.538475	1	0.000279296	0.115795	-0.511571	-0.786459	-0.236683	-3.65463	0.181291	50.3987	3903
bcell	7	acuity_maxn	model_aa	PANK2	0.606022	1	0.000279834	0.115795	-0.53435	-0.821517	-0.247182	-3.65412	0.179688	52.7911	3890
bcell	7	acuity_maxn	model_aa	SNX6	1.66178	4	0.000343555	0.121077	-0.708153	-1.09445	-0.321859	-3.6	0.00900895	81.9777	4126
bcell	7	acuity_maxn	model_aa	GNPAT	0.877542	3	0.000361463	0.121077	-0.609139	-0.942673	-0.275605	-3.58649	-0.0332223	63.6364	4095
bcell	7	acuity_maxn	model_aa	FOS	2.10744	5	0.000380376	0.121077	1.12784	0.50794	1.74774	3.57289	-0.0755913	78.7879	3918
bcell	7	acuity_maxn	model_aa	SNX9	1.75624	4	0.00044234	0.130743	0.874799	0.388464	1.36113	3.53237	-0.200864	76.236	3690
bcell	7	acuity_maxn	model_aa	CHCHD5	0.931049	3	0.00047799	0.131861	-0.601015	-0.937138	-0.264893	-3.51141	-0.265138	65.7097	3727
bcell	7	acuity_maxn	model_aa	SRFBP1	0.543278	1	0.000648172	0.158403	-0.492399	-0.774477	-0.210321	-3.428	-0.517261	49.2823	3466
bcell	7	acuity_maxn	model_aa	EFHC1	0.560135	1	0.000650763	0.158403	-0.509355	-0.801241	-0.217469	-3.4269	-0.520558	49.9203	3435
bcell	7	acuity_maxn	model_aa	GMIP	0.697832	2	0.000689602	0.158532	-0.531288	-0.837177	-0.225399	-3.41083	-0.568462	58.6922	3337
bcell	7	acuity_maxn	model_aa	PNOC	1.20015	4	0.00077901	0.16966	-0.653347	-1.0333	-0.273393	-3.37682	-0.669112	70.9729	2981
bcell	7	acuity_maxn	model_aa	DDX21	2.46199	5	0.000829181	0.171557	0.754474	0.313422	1.19553	3.35929	-0.720595	89.7927	2710
bcell	7	acuity_maxn	model_aa	TRAPPC4	0.665345	2	0.000990782	0.195231	-0.494602	-0.788144	-0.201061	-3.30887	-0.867282	57.2568	3006
bcell	7	acuity_maxn	model_aa	CRBN	0.913427	3	0.00104952	0.197405	-0.562398	-0.897843	-0.226953	-3.29243	-0.914669	65.3907	2785
bcell	7	acuity_maxn	model_aa	HARS	0.599299	1	0.00112914	0.200513	-0.479065	-0.766638	-0.191492	-3.27144	-0.974791	53.11	2910
bcell	7	acuity_maxn	model_aa	UCKL1	0.813845	2	0.00116296	0.200513	-0.534247	-0.855781	-0.212714	-3.26295	-0.999037	60.4466	2741
bcell	7	acuity_maxn	model_aa	EIF2AK1	1.01396	3	0.00124636	0.206297	-0.56539	-0.907768	-0.223013	-3.24293	-1.05592	68.4211	2564
bcell	7	acuity_maxn	model_aa	TMEM156	1.26429	4	0.00144025	0.211729	-0.650531	-1.04965	-0.251411	-3.2008	-1.17451	71.6108	2114
bcell	7	acuity_maxn	model_aa	ORMDL1	1.25458	4	0.00154392	0.211729	-0.598924	-0.968741	-0.229108	-3.18038	-1.23145	73.3652	2200
bcell	7	acuity_maxn	model_aa	SKP1	3.2894	5	0.00154835	0.211729	-0.588809	-0.952476	-0.225142	-3.17954	-1.23379	95.5343	2231
bcell	7	acuity_maxn	model_aa	MIIP	0.926887	3	0.00159414	0.211729	-0.547773	-0.887012	-0.208534	-3.17094	-1.25765	65.5502	2331
bcell	7	acuity_maxn	model_aa	NFX1	0.800239	2	0.00166578	0.211729	-0.527463	-0.855469	-0.199457	-3.15794	-1.29362	60.7656	2346
bcell	7	acuity_maxn	model_aa	GCA	0.738191	2	0.00177916	0.211729	-0.53218	-0.865182	-0.199179	-3.13839	-1.34746	58.2137	2256
bcell	7	acuity_maxn	model_aa	PDCD6IP	1.15519	4	0.00181252	0.211729	-0.576041	-0.937125	-0.214958	-3.13285	-1.36264	72.5678	2065
bcell	7	acuity_maxn	model_aa	TLE1	1.02616	3	0.00208834	0.211729	0.605764	0.220829	0.990698	3.09037	-1.47828	65.0718	1779
bcell	7	acuity_maxn	model_aa	SNX10	1.20023	4	0.00210563	0.211729	-0.621079	-1.01606	-0.226094	-3.08788	-1.485	70.9729	1719
bcell	7	acuity_maxn	model_aa	DCAF7	0.968134	3	0.00213158	0.211729	-0.552162	-0.903739	-0.200585	-3.08418	-1.49499	66.9856	1965
bcell	7	acuity_maxn	model_aa	BLK	2.64666	5	0.00213212	0.211729	0.638628	0.231986	1.04527	3.08411	-1.4952	91.547	1626
bcell	7	acuity_maxn	model_aa	USP22	0.523341	1	0.00216115	0.211729	-0.434651	-0.71178	-0.157523	-3.08002	-1.50622	48.3254	2413
bcell	7	acuity_maxn	model_aa	TNFRSF13B	1.87218	5	0.0021956	0.211729	-0.690139	-1.13085	-0.24943	-3.07523	-1.51911	82.6156	1355
bcell	7	acuity_maxn	model_aa	ELL2	0.525927	1	0.00219596	0.211729	0.465156	0.168112	0.762201	3.07518	-1.51924	46.571	2280
bcell	7	acuity_maxn	model_aa	GLIPR1	1.41569	4	0.00225634	0.211729	-0.624286	-1.02402	-0.224554	-3.06696	-1.54135	76.3955	1607
bcell	7	acuity_maxn	model_aa	ARL14EP	0.979797	3	0.00228196	0.211729	-0.565838	-0.92855	-0.203125	-3.06353	-1.55054	66.8262	1832
bcell	7	acuity_maxn	model_aa	ACTG1	3.84428	5	0.0023197	0.211729	-0.612619	-1.00596	-0.219278	-3.05855	-1.5639	96.6507	1614
bcell	7	acuity_maxn	model_aa	RPA3	1.17443	4	0.0023566	0.211729	-0.578455	-0.950444	-0.206465	-3.05374	-1.57676	71.7703	1742
bcell	7	acuity_maxn	model_aa	DDIT4	2.27066	5	0.00236895	0.211729	0.786795	0.280563	1.29303	3.05215	-1.58101	85.4864	797
bcell	7	acuity_maxn	model_aa	PRR13	3.38685	5	0.00241471	0.211729	-0.575016	-0.945696	-0.204336	-3.04632	-1.59658	95.8533	1730
bcell	7	acuity_maxn	model_aa	C5orf24	0.607408	1	0.00253211	0.211729	-0.451332	-0.743672	-0.158991	-3.0318	-1.63521	53.2695	2199
bcell	7	acuity_maxn	model_aa	JUND	1.9993	5	0.00253673	0.211729	0.69793	0.245777	1.15008	3.03124	-1.63669	83.2536	1076
bcell	7	acuity_maxn	model_aa	SCAF11	1.95269	5	0.00256642	0.211729	-0.633711	-1.04474	-0.222679	-3.02767	-1.64615	84.8485	1373
bcell	7	acuity_maxn	model_aa	ANKZF1	0.511923	1	0.00259739	0.211729	-0.404337	-0.666913	-0.14176	-3.02399	-1.65591	50.7177	2379
bcell	7	acuity_maxn	model_aa	MAT2B	1.62167	4	0.00263177	0.211729	-0.657469	-1.085	-0.229937	-3.01995	-1.6666	79.5853	1212
bcell	7	acuity_maxn	model_aa	HHEX	0.905894	3	0.00271051	0.211729	-0.515072	-0.851017	-0.179127	-3.01088	-1.69056	64.4338	1852
bcell	7	acuity_maxn	model_aa	VPS35	1.07977	3	0.00275232	0.211729	-0.550224	-0.909661	-0.190788	-3.00616	-1.70299	70.0159	1676
bcell	7	acuity_maxn	model_aa	MTIF3	0.777493	2	0.00275317	0.211729	-0.511018	-0.844853	-0.177183	-3.00606	-1.70324	60.1276	1854
bcell	7	acuity_maxn	model_aa	LSM8	1.80393	5	0.00277903	0.211729	-0.594054	-0.982508	-0.205601	-3.00318	-1.71084	83.5726	1455
bcell	7	acuity_maxn	model_aa	KLF2	3.18802	5	0.00281418	0.211729	0.737771	0.254717	1.22083	2.99929	-1.72104	93.6204	730
bcell	7	acuity_maxn	model_aa	ZNF331	1.47739	4	0.00296731	0.212966	0.747483	0.255376	1.23959	2.98288	-1.76405	70.6539	593
bcell	7	acuity_maxn	model_aa	MRPS31	0.64126	2	0.00301007	0.212966	-0.466705	-0.77442	-0.15899	-2.97843	-1.77566	53.11	1959
bcell	7	acuity_maxn	model_aa	AC245014.3	1.58394	4	0.00313269	0.212966	-0.673036	-1.11865	-0.22742	-2.966	-1.80804	77.512	869
bcell	7	acuity_maxn	model_aa	TP53TG1	0.785351	2	0.00315394	0.212966	-0.479287	-0.796848	-0.161726	-2.96389	-1.81352	59.6491	1862
bcell	7	acuity_maxn	model_aa	PSMB1	2.43021	5	0.00317506	0.212966	-0.609824	-1.01416	-0.205489	-2.96181	-1.81893	89.6332	1171
bcell	7	acuity_maxn	model_aa	PSMC5	1.61229	4	0.00326331	0.212966	-0.605228	-1.00768	-0.202775	-2.95323	-1.84115	79.5853	1156
bcell	7	acuity_maxn	model_aa	RNMT	1.98579	5	0.00333517	0.212966	0.614893	0.205066	1.02472	2.94641	-1.85879	86.4434	1075
bcell	7	acuity_maxn	model_aa	GUSB	0.607646	1	0.00333723	0.212966	-0.432358	-0.720544	-0.144172	-2.94621	-1.85929	51.3557	2015
bcell	7	acuity_maxn	model_aa	CASP1	0.910674	3	0.00334793	0.212966	-0.527121	-0.878591	-0.175651	-2.94521	-1.86188	63.3174	1551
bcell	7	acuity_maxn	model_aa	PRKCSH	1.13739	3	0.00338721	0.212966	-0.539234	-0.899228	-0.17924	-2.94155	-1.87133	70.1754	1475
bcell	7	acuity_maxn	model_aa	C1QBP	1.95963	5	0.00339675	0.212966	-0.61998	-1.034	-0.205955	-2.94066	-1.87361	83.7321	1020
bcell	7	acuity_maxn	model_aa	NUB1	1.10708	3	0.00352613	0.217778	-0.556071	-0.928908	-0.183234	-2.9289	-1.90386	68.8995	1326
bcell	7	acuity_maxn	model_aa	FCGR2B	2.03469	5	0.00363157	0.220992	-0.625785	-1.0467	-0.204869	-2.9196	-1.9277	85.6459	893
bcell	7	acuity_maxn	model_aa	SNX22	0.678929	2	0.0038112	0.228561	-0.45581	-0.764012	-0.147609	-2.90431	-1.96673	55.1834	1776
bcell	7	acuity_maxn	model_aa	APBB1IP	1.53424	4	0.00411489	0.240851	-0.586064	-0.985698	-0.186431	-2.8799	-2.02865	78.7879	937
bcell	7	acuity_maxn	model_aa	MRPL18	0.816367	2	0.00415592	0.240851	-0.48959	-0.823807	-0.155374	-2.87673	-2.03665	62.0415	1512
bcell	7	acuity_maxn	model_aa	MAP3K13	0.651246	2	0.00424038	0.240851	-0.433488	-0.730071	-0.136905	-2.87028	-2.05289	56.6188	1799
bcell	7	acuity_maxn	model_aa	PML	0.659601	2	0.00426876	0.240851	-0.450322	-0.758653	-0.141992	-2.86815	-2.05827	55.8214	1707
bcell	7	acuity_maxn	model_aa	NDUFS6	1.29281	4	0.00434929	0.240851	-0.555994	-0.937474	-0.174514	-2.86215	-2.07334	74.3222	1043
bcell	7	acuity_maxn	model_aa	IP6K2	0.758494	2	0.00436536	0.240851	-0.456636	-0.770074	-0.143198	-2.86097	-2.07631	61.0845	1651
bcell	7	acuity_maxn	model_aa	JCHAIN	2.58135	5	0.00498718	0.270712	-0.846162	-1.43585	-0.256478	-2.81792	-2.18355	83.7321	42
bcell	7	acuity_maxn	model_aa	ACTB	6.56343	5	0.00509938	0.270712	-0.269353	-0.457547	-0.0811593	-2.81067	-2.20144	100	2575
bcell	7	acuity_maxn	model_aa	SDHC	1.13632	3	0.00525685	0.270712	-0.520179	-0.884909	-0.155448	-2.80075	-2.22588	70.4944	1031
bcell	7	acuity_maxn	model_aa	ATP5MC3	2.60768	5	0.00529367	0.270712	-0.5358	-0.91179	-0.15981	-2.79846	-2.23149	92.504	921
bcell	7	acuity_maxn	model_aa	KRCC1	0.853261	3	0.00530659	0.270712	-0.494088	-0.840906	-0.14727	-2.79767	-2.23345	60.7656	1189
bcell	7	acuity_maxn	model_aa	VPS13C	1.57462	4	0.00539895	0.270712	-0.575345	-0.980018	-0.170672	-2.79202	-2.24731	79.4258	665
bcell	7	acuity_maxn	model_aa	PSIP1	1.43493	4	0.00543037	0.270712	-0.559175	-0.952742	-0.165607	-2.79011	-2.25196	75.9171	761
bcell	7	acuity_maxn	model_aa	TMEM60	0.545563	1	0.00551655	0.270712	-0.422267	-0.720026	-0.124509	-2.78495	-2.26461	48.6443	1623
bcell	7	acuity_maxn	model_aa	TSTA3	0.685983	2	0.00562247	0.270712	-0.430033	-0.73395	-0.126117	-2.7787	-2.27987	57.4163	1553
bcell	7	acuity_maxn	model_aa	M6PR	1.37752	4	0.00576037	0.270712	-0.552802	-0.944608	-0.160996	-2.77072	-2.29931	75.1196	723
bcell	7	acuity_maxn	model_aa	RSRP1	2.08231	5	0.00588764	0.270712	-0.608175	-1.04035	-0.175997	-2.7635	-2.31683	86.2839	400
bcell	7	acuity_maxn	model_aa	OCIAD1	1.69106	4	0.00592187	0.270712	-0.582789	-0.997214	-0.168364	-2.76159	-2.32148	80.5423	517
bcell	7	acuity_maxn	model_aa	U2AF1L4	1.16386	4	0.00601708	0.270712	-0.516763	-0.88494	-0.148586	-2.75631	-2.33426	71.2919	894
bcell	7	acuity_maxn	model_aa	RHEX	0.608482	1	0.00608416	0.270712	-0.428007	-0.733356	-0.122659	-2.75264	-2.34315	50.3987	1491
bcell	7	acuity_maxn	model_aa	C6orf48	1.52837	4	0.00616851	0.270712	-0.566124	-0.970679	-0.161569	-2.74807	-2.35418	78.3094	556
bcell	7	acuity_maxn	model_aa	CCND3	2.39417	5	0.00622692	0.270712	0.617755	0.175801	1.05971	2.74494	-2.36172	87.4003	313
bcell	7	acuity_maxn	model_aa	SLC25A38	0.818467	2	0.00626167	0.270712	-0.442934	-0.760032	-0.125837	-2.74309	-2.36618	62.9984	1357
bcell	7	acuity_maxn	model_aa	KLF6	4.15818	5	0.00626339	0.270712	0.590335	0.167699	1.01297	2.743	-2.3664	97.6077	429
bcell	7	acuity_maxn	model_aa	OSBPL10	0.767251	2	0.00630626	0.270712	-0.451083	-0.774292	-0.127874	-2.74073	-2.37186	58.6922	1290
bcell	7	acuity_maxn	model_aa	ATP5MC2	4.57437	5	0.00639358	0.270712	-0.407049	-0.699195	-0.114903	-2.73616	-2.38287	98.5646	1585
bcell	7	acuity_maxn	model_aa	TRAF3IP3	1.98388	5	0.00642555	0.270712	-0.583277	-1.00216	-0.164395	-2.73449	-2.38686	85.6459	442
bcell	7	acuity_maxn	model_aa	PLD4	1.5036	4	0.00646078	0.270712	-0.598703	-1.02895	-0.168456	-2.73267	-2.39124	75.1196	350
bcell	7	acuity_maxn	model_aa	DDRGK1	0.742837	2	0.00661122	0.270712	-0.424807	-0.730947	-0.118666	-2.72499	-2.40965	59.0112	1435
bcell	7	acuity_maxn	model_aa	CTSS	2.73674	5	0.00673358	0.270712	-0.541039	-0.931823	-0.150255	-2.71885	-2.42432	93.1419	610
bcell	7	acuity_maxn	model_aa	LINC00926	3.11857	5	0.00685701	0.270712	-0.604257	-1.04168	-0.166832	-2.71277	-2.43884	93.4609	281
bcell	7	aa	model_aa	PUM1	0.760778	2	8.70856e-05	0.25135	1.00364	0.504672	1.50261	3.95002	-2.2251	59.8086	272
bcell	7	aa	model_aa	GNB1	0.671678	2	0.000121899	0.25135	0.981043	0.482806	1.47928	3.86675	-2.33042	56.4593	244
bcell	7	aa	model_aa	UBAP2L	0.583796	1	0.000182226	0.25135	0.891302	0.426427	1.35618	3.76515	-2.45612	52.3126	299
bcell	7	aa	model_aa	IFITM1	3.66322	5	0.000556439	0.575636	-1.52098	-2.38176	-0.660212	-3.47	-2.80362	95.0558	15
bcell	7	aa	model_aa	TMEM11	0.532023	1	0.000881451	0.729489	0.758297	0.312723	1.20387	3.34205	-2.94602	50.7177	271
bcell	7	aa	model_aa	GNL1	0.659384	2	0.00148843	0.857953	0.776892	0.298805	1.25498	3.19115	-3.10749	56.1404	183
bcell	7	aa	model_aa	ADD1	1.16376	4	0.00162367	0.857953	0.976215	0.370604	1.58183	3.16552	-3.13421	70.1754	40
bcell	7	aa	model_aa	XIAP	0.508415	1	0.00185022	0.857953	0.702174	0.261161	1.14319	3.1267	-3.17429	48.8038	274
bcell	7	aa	model_aa	ATP5ME	2.31376	5	0.00225733	0.857953	1.08086	0.388751	1.77297	3.06683	-3.2352	87.8788	22
bcell	7	aa	model_aa	SLC25A26	0.52681	1	0.00227578	0.857953	0.698071	0.250714	1.14543	3.06436	-3.23769	49.2823	258
bcell	7	aa	model_aa	DUSP11	0.64732	2	0.00306189	0.857953	0.728546	0.247333	1.20976	2.97312	-3.32827	55.6619	176
bcell	7	aa	model_aa	PPP6R2	0.551702	1	0.00312362	0.857953	0.695186	0.235045	1.15533	2.9669	-3.33435	50.0797	229
bcell	7	aa	model_aa	FGD5-AS1	0.514535	1	0.00318898	0.857953	0.698106	0.235023	1.16119	2.96044	-3.34066	48.0064	219
bcell	7	aa	model_aa	SUPT6H	0.52586	1	0.00348821	0.857953	0.660373	0.218117	1.10263	2.93231	-3.36795	49.4418	278
bcell	7	aa	model_aa	ADGRE5	1.01856	3	0.00360733	0.857953	0.880397	0.288653	1.47214	2.92172	-3.37816	67.7831	47
bcell	7	aa	model_aa	PIM1	0.632647	2	0.00376759	0.857953	0.779569	0.253116	1.30602	2.90796	-3.39137	50.8772	109
bcell	7	aa	model_aa	MT-ND3	6.12909	5	0.00391099	0.857953	0.838475	0.269923	1.40703	2.8961	-3.40271	99.2026	63
bcell	7	aa	model_aa	WDFY4	1.11617	3	0.00433424	0.857953	0.896874	0.281748	1.512	2.86326	-3.43388	70.1754	38
bcell	7	aa	model_aa	DCTN1	0.613611	1	0.00453472	0.857953	0.703799	0.21863	1.18897	2.84871	-3.44758	52.4721	175
bcell	7	aa	model_aa	U2AF1L4	1.16386	4	0.00466682	0.857953	0.866409	0.267193	1.46562	2.83944	-3.45628	71.2919	45
bcell	7	aa	model_aa	PRRC2A	0.823121	2	0.00474247	0.857953	0.760649	0.233612	1.28769	2.83424	-3.46115	62.0415	112
bcell	7	aa	model_aa	CAPZB	2.3766	5	0.0050682	0.857953	0.951671	0.287222	1.61612	2.81267	-3.48124	89.3142	25
bcell	7	aa	model_aa	CUEDC2	0.920353	3	0.00508396	0.857953	0.763656	0.230286	1.29703	2.81166	-3.48218	64.9123	99
bcell	7	aa	model_aa	MAP4K1	1.32657	4	0.00521588	0.857953	0.891837	0.267083	1.51659	2.8033	-3.48992	74.8006	34
bcell	7	aa	model_aa	IGLV1-47	1.12434	3	0.00562663	0.857953	1.56795	0.459739	2.67617	2.77845	-3.51281	42.4242	7
bcell	7	aa	model_aa	BLOC1S4	1.07678	3	0.00574863	0.857953	0.824526	0.240274	1.40878	2.77139	-3.51928	69.2185	55
bcell	7	aa	model_aa	CHMP4B	0.901433	3	0.00582558	0.857953	0.804956	0.233667	1.37625	2.767	-3.52329	63.4769	67
bcell	7	aa	model_aa	SYTL1	1.71538	4	0.0058602	0.857953	0.927405	0.268746	1.58606	2.76505	-3.52508	81.3397	28
bcell	7	aa	model_aa	IGLV3-21	0.803044	2	0.00649201	0.857953	1.54473	0.433985	2.65548	2.73106	-3.55592	25.0399	8
bcell	7	aa	model_aa	ORMDL2	0.503004	1	0.00664325	0.857953	0.617705	0.172287	1.06312	2.72337	-3.56285	48.6443	289
bcell	7	aa	model_aa	ARPC4	0.573576	1	0.0066734	0.857953	0.682558	0.190101	1.17501	2.72186	-3.56421	50.8772	172
bcell	7	aa	model_aa	MRPL11	1.22035	4	0.00695734	0.857953	0.801025	0.220115	1.38193	2.70789	-3.57674	73.0463	60
bcell	7	aa	model_aa	SPCS3	1.11461	3	0.0070509	0.857953	0.804354	0.220061	1.38865	2.7034	-3.58076	70.4944	57
bcell	7	aa	model_aa	NAAA	0.925789	3	0.00716343	0.857953	0.769138	0.209323	1.32895	2.69807	-3.58551	63.4769	85
bcell	7	aa	model_aa	IL2RG	0.51462	1	0.00725673	0.857953	0.613278	0.166182	1.06037	2.69371	-3.5894	48.4848	288
bcell	7	aa	model_aa	HLA-DRB5	5.13536	5	0.00798692	0.883448	1.1129	0.291661	1.93415	2.66121	-3.61816	97.9266	18
bcell	7	aa	model_aa	FAM120AOS	0.682908	2	0.00816777	0.883448	0.651012	0.16923	1.13279	2.65358	-3.62487	58.0542	208
bcell	7	aa	model_aa	IGHG1	1.19341	4	0.00832529	0.883448	0.930217	0.240111	1.62032	2.64705	-3.63059	67.1451	24
bcell	7	aa	model_aa	TCOF1	0.522258	1	0.00871301	0.883448	0.59609	0.151242	1.04094	2.63144	-3.64422	49.9203	309
bcell	7	aa	model_aa	FNTA	0.994951	3	0.00899756	0.883448	0.739851	0.185387	1.29432	2.62038	-3.65383	66.8262	90
bcell	7	aa	model_aa	SNRNP70	1.54249	4	0.00910309	0.883448	0.848405	0.21161	1.4852	2.61636	-3.65732	79.5853	36
bcell	7	aa	model_aa	YPEL3	1.06314	3	0.00978678	0.883448	0.774077	0.187444	1.36071	2.59126	-3.67894	68.5805	64
bcell	7	aa	model_aa	CNOT6L	0.680181	2	0.00978797	0.883448	0.632104	0.153057	1.11115	2.59122	-3.67898	57.2568	223
bcell	7	aa	model_aa	NFATC2IP	0.583019	1	0.0103812	0.883448	0.604533	0.142721	1.06634	2.57068	-3.69653	52.7911	270
bcell	7	aa	model_aa	SINHCAF	1.12098	3	0.0104469	0.883448	0.76852	0.180931	1.35611	2.56847	-3.6984	70.1754	66
bcell	7	aa	model_aa	USE1	0.683423	2	0.0105978	0.883448	0.663604	0.155236	1.17197	2.56345	-3.70268	57.0973	163
bcell	7	aa	model_aa	UBA1	0.859716	3	0.0106091	0.883448	0.733248	0.171445	1.29505	2.56307	-3.703	60.7656	87
bcell	7	aa	model_aa	OLA1	1.17806	4	0.0107799	0.883448	0.745012	0.172943	1.31708	2.55746	-3.70775	72.8868	83
bcell	7	aa	model_aa	RPS26	6.10451	5	0.0109091	0.883448	-1.3141	-2.3248	-0.303392	-2.55327	-3.7113	99.362	10
bcell	7	aa	model_aa	WHAMM	1.18432	4	0.0110099	0.883448	0.81153	0.186569	1.43649	2.55003	-3.71403	69.378	42
bcell	7	aa	model_aa	NHP2	2.07441	5	0.0113095	0.883448	0.848693	0.192675	1.50471	2.54056	-3.72202	86.7624	30
bcell	7	aa	model_aa	APEH	0.737576	2	0.0113225	0.883448	0.680687	0.154449	1.20693	2.54015	-3.72236	58.3732	143
bcell	7	aa	model_aa	SMPD4	0.500649	1	0.0113287	0.883448	0.55472	0.125835	0.983605	2.53996	-3.72253	48.4848	368
bcell	7	aa	model_aa	STX5	0.902946	3	0.0115697	0.883448	0.712587	0.160025	1.26515	2.53251	-3.72878	65.2313	101
bcell	7	aa	model_aa	ELF2	1.23929	4	0.0122344	0.883448	0.778038	0.169957	1.38612	2.51266	-3.74537	73.8437	53
bcell	7	aa	model_aa	UBE2E3	0.952423	3	0.0127807	0.883448	0.740516	0.158142	1.32289	2.49704	-3.75833	64.9123	80
bcell	7	aa	model_aa	DOCK2	1.03657	3	0.0129272	0.883448	0.739736	0.157022	1.32245	2.49296	-3.76171	68.74	81
bcell	7	aa	model_aa	HDAC2	0.901444	3	0.0129296	0.883448	0.698837	0.148326	1.24935	2.49289	-3.76177	63.9553	116
bcell	7	aa	model_aa	CYB5R3	1.44353	4	0.0138648	0.883448	0.817821	0.167014	1.46863	2.46774	-3.78245	75.9171	37
bcell	7	aa	model_aa	EMP3	3.83791	5	0.0139835	0.883448	0.871173	0.177042	1.5653	2.46466	-3.78497	96.4912	26
bcell	7	aa	model_aa	UBA7	0.727506	2	0.0140324	0.883448	0.643644	0.13054	1.15675	2.46339	-3.786	58.0542	168
bcell	7	aa	model_aa	MTSS1	1.28869	4	0.0141888	0.883448	0.801585	0.161529	1.44164	2.45938	-3.78928	74.0032	41
bcell	7	aa	model_aa	SPTAN1	0.992929	3	0.0142777	0.883448	0.743629	0.149303	1.33796	2.45711	-3.79112	67.1451	70
bcell	7	aa	model_aa	PBDC1	0.679526	2	0.0145128	0.883448	0.631448	0.125558	1.13734	2.45118	-3.79595	56.9378	190
bcell	7	aa	model_aa	NFKBID	1.52968	4	0.0146204	0.883448	0.892316	0.176646	1.60799	2.4485	-3.79813	75.5981	23
bcell	7	aa	model_aa	DNM2	0.516653	1	0.0146951	0.883448	0.549549	0.108457	0.990642	2.44664	-3.79964	49.4418	354
bcell	7	aa	model_aa	AC073111.5	0.704836	2	0.0147835	0.883448	0.624752	0.12285	1.12665	2.44446	-3.80141	59.8086	199
bcell	7	aa	model_aa	BLOC1S6	0.900773	3	0.0148631	0.883448	0.696564	0.136523	1.2566	2.4425	-3.80299	64.1148	104
bcell	7	aa	model_aa	SDHA	1.17956	4	0.0157119	0.883448	0.735302	0.139158	1.33145	2.42219	-3.81938	73.2057	74
bcell	7	aa	model_aa	ZC3H12A	0.591344	1	0.0160866	0.883448	0.617734	0.115111	1.12036	2.41353	-3.82633	51.0367	205
bcell	7	aa	model_aa	MCRIP2	0.880694	3	0.0162461	0.883448	0.671214	0.124254	1.21817	2.4099	-3.82923	63.3174	132
bcell	7	aa	model_aa	PSMD8	1.59186	4	0.0163352	0.883448	0.776486	0.143212	1.40976	2.40788	-3.83084	80.2233	46
bcell	7	aa	model_aa	C22orf39	1.05286	3	0.0164	0.883448	0.719314	0.132311	1.30632	2.40642	-3.83201	67.6236	86
bcell	7	aa	model_aa	P2RX5	0.991189	3	0.0164094	0.883448	0.746834	0.13732	1.35635	2.40621	-3.83218	65.7097	62
bcell	7	aa	model_aa	MARCH3	0.63067	2	0.0164208	0.883448	0.601675	0.110578	1.09277	2.40596	-3.83238	53.11	235
bcell	7	aa	model_aa	UROD	0.640644	2	0.0165412	0.883448	0.583957	0.106787	1.06113	2.40326	-3.83453	55.6619	265
bcell	7	aa	model_aa	AC004687.1	1.45665	4	0.0165691	0.883448	0.857451	0.156618	1.55828	2.40264	-3.83503	74.6411	27
bcell	7	aa	model_aa	COX17	1.84108	5	0.0168798	0.883448	0.808264	0.14574	1.47079	2.39577	-3.8405	83.5726	35
bcell	7	aa	model_aa	TGFB1	1.00577	3	0.0174213	0.883448	0.700752	0.123534	1.27797	2.38407	-3.84978	67.3046	91
bcell	7	aa	model_aa	IFI44L	1.65579	4	0.0174661	0.883448	-1.22283	-2.23048	-0.215167	-2.38311	-3.85054	68.2616	11
bcell	7	aa	model_aa	CD46	0.824641	2	0.0175783	0.883448	0.668688	0.11711	1.22027	2.38073	-3.85242	61.0845	129
bcell	7	aa	model_aa	RTCB	1.04561	3	0.017603	0.883448	0.682406	0.119389	1.24542	2.38021	-3.85283	68.5805	114
bcell	7	aa	model_aa	C11orf24	0.734043	2	0.0177202	0.883448	0.624128	0.108659	1.1396	2.37774	-3.85478	57.8947	187
bcell	7	aa	model_aa	UTP18	0.783382	2	0.0183892	0.905888	0.640626	0.108436	1.17282	2.36392	-3.86566	60.6061	157
bcell	7	aa	model_aa	IGLV2-8	1.03909	3	0.0192969	0.918746	1.52607	0.248548	2.80359	2.34585	-3.87979	26.7943	4
bcell	7	aa	model_aa	NFATC2	0.641114	2	0.0195505	0.918746	0.560917	0.0903696	1.03146	2.34093	-3.88361	56.7783	304
bcell	7	aa	model_aa	AC118549.1	0.542355	1	0.0197099	0.918746	0.551176	0.0881947	1.01416	2.33787	-3.88599	50.2392	325
bcell	7	aa	model_aa	IGHV2-5	0.885669	3	0.0198409	0.918746	1.31728	0.209596	2.42496	2.33537	-3.88793	26.9537	9
bcell	7	aa	model_aa	RHOF	1.37938	4	0.0200163	0.918746	0.753852	0.119044	1.38866	2.33205	-3.89051	76.3955	52
bcell	7	aa	model_aa	MRPS5	0.885147	3	0.020444	0.918746	0.645071	0.0999965	1.19014	2.32405	-3.89669	63.9553	149
bcell	7	aa	model_aa	NRBF2	0.599736	1	0.020674	0.918746	0.56334	0.0864565	1.04022	2.31981	-3.89996	53.11	292
bcell	7	aa	model_aa	STAG2	0.948456	3	0.0209564	0.918746	0.656237	0.0994769	1.213	2.31466	-3.90393	66.0287	135
bcell	7	aa	model_aa	PUS7L	0.592078	1	0.0209722	0.918746	0.570557	0.0864292	1.05469	2.31437	-3.90415	52.6316	276
bcell	7	aa	model_aa	FKBP2	1.06332	3	0.0212356	0.918746	0.690179	0.103346	1.27701	2.30962	-3.90779	69.697	93
bcell	7	aa	model_aa	LARS	0.95755	3	0.0212523	0.918746	0.678459	0.101516	1.2554	2.30932	-3.90802	64.7528	103
bcell	7	aa	model_aa	IDS	1.58671	4	0.0213146	0.918746	0.771014	0.115049	1.42698	2.30821	-3.90888	79.4258	43
bcell	7	aa	model_aa	STIP1	0.572076	1	0.0217864	0.921741	0.559295	0.0817287	1.03686	2.29986	-3.91527	50.7177	298
bcell	7	aa	model_aa	YWHAB	3.38139	5	0.0218964	0.921741	-0.671221	-1.24484	-0.0976045	-2.29793	-3.91674	96.3317	115
bcell	7	aa	model_aa	ADAM28	2.03981	5	0.0223204	0.921741	0.829407	0.118336	1.54048	2.2906	-3.92233	84.5295	29
bcell	7	aa	model_aa	DEDD	0.613048	1	0.0224663	0.921741	0.540634	0.0766294	1.00464	2.2881	-3.92423	55.0239	333
bcell	7	timen:acuity_maxn	model_aa	USP1	0.795061	2	1.65818e-05	0.0348357	-0.244145	-0.354601	-0.133689	-4.34061	2.6493	60.4466	36
bcell	7	timen:acuity_maxn	model_aa	NFX1	0.800239	2	1.92094e-05	0.0348357	-0.244851	-0.356486	-0.133216	-4.3072	2.52177	60.7656	40
bcell	7	timen:acuity_maxn	model_aa	CST3	0.536063	1	2.52554e-05	0.0348357	-0.212203	-0.310383	-0.114022	-4.24444	2.28475	47.2089	599
bcell	7	timen:acuity_maxn	model_aa	MGST3	1.48994	4	3.42965e-05	0.0354798	-0.281847	-0.414473	-0.149222	-4.17332	2.02004	78.4689	104
bcell	7	timen:acuity_maxn	model_aa	PSIP1	1.43493	4	5.28468e-05	0.043736	-0.277682	-0.41163	-0.143733	-4.07101	1.64671	75.9171	797
bcell	7	timen:acuity_maxn	model_aa	PSMG2	1.24641	4	0.000120307	0.0601074	-0.243312	-0.366776	-0.119847	-3.87003	0.938786	74.1627	2718
bcell	7	timen:acuity_maxn	model_aa	TRAPPC3	0.918554	3	0.000124169	0.0601074	-0.22014	-0.332075	-0.108205	-3.86214	0.911662	66.0287	2908
bcell	7	timen:acuity_maxn	model_aa	PNOC	1.20015	4	0.000138672	0.0601074	-0.252496	-0.381811	-0.123181	-3.83442	0.816888	70.9729	2877
bcell	7	timen:acuity_maxn	model_aa	ATP5MPL	2.3092	5	0.000139117	0.0601074	-0.270939	-0.409728	-0.132149	-3.83361	0.814138	88.9952	2776
bcell	7	timen:acuity_maxn	model_aa	SMARCE1	1.20574	4	0.000159066	0.0601074	-0.240065	-0.364135	-0.115995	-3.79976	0.699267	71.6108	3092
bcell	7	timen:acuity_maxn	model_aa	MAP3K13	0.651246	2	0.000159783	0.0601074	-0.195252	-0.296193	-0.0943121	-3.79862	0.695413	56.6188	3274
bcell	7	timen:acuity_maxn	model_aa	NBEAL1	0.655866	2	0.000195525	0.0674234	-0.201634	-0.307307	-0.0959619	-3.74711	0.522562	56.1404	3472
bcell	7	timen:acuity_maxn	model_aa	SMIM27	0.88599	3	0.000217369	0.0691903	-0.212335	-0.324431	-0.100239	-3.71984	0.431975	63.6364	3554
bcell	7	timen:acuity_maxn	model_aa	RIC3	1.77111	4	0.000247223	0.073072	-0.260135	-0.398708	-0.121561	-3.68649	0.321996	82.9346	3608
bcell	7	timen:acuity_maxn	model_aa	COX5B	3.17827	5	0.000292948	0.0767344	-0.232801	-0.358325	-0.107277	-3.6421	0.177134	94.8963	3886
bcell	7	timen:acuity_maxn	model_aa	LCP1	2.27693	5	0.000297947	0.0767344	-0.26256	-0.404302	-0.120817	-3.63765	0.162701	88.5167	3874
bcell	7	timen:acuity_maxn	model_aa	CAPZA1	1.54432	4	0.000331894	0.0767344	-0.245719	-0.379417	-0.11202	-3.60916	0.0707077	80.0638	4023
bcell	7	timen:acuity_maxn	model_aa	CSNK1G3	1.02708	3	0.000368459	0.0767344	-0.215381	-0.333481	-0.0972808	-3.58138	-0.0183209	67.7831	4112
bcell	7	timen:acuity_maxn	model_aa	EIF3H	3.30196	5	0.000368866	0.0767344	-0.220592	-0.34156	-0.0996247	-3.58109	-0.0192607	95.6938	4110
bcell	7	timen:acuity_maxn	model_aa	DALRD3	0.683118	2	0.000372098	0.0767344	-0.19268	-0.298409	-0.08695	-3.57876	-0.0266893	56.6188	4103
bcell	7	timen:acuity_maxn	model_aa	MAT2B	1.62167	4	0.000389421	0.0767344	-0.264271	-0.409779	-0.118762	-3.56661	-0.0654223	79.5853	4024
bcell	7	timen:acuity_maxn	model_aa	WDR74	1.33142	4	0.000436998	0.0815241	-0.231594	-0.360227	-0.102961	-3.53565	-0.163475	75.4386	3911
bcell	7	timen:acuity_maxn	model_aa	TRA2B	2.74188	5	0.000522414	0.0815241	-0.250596	-0.391715	-0.109477	-3.48725	-0.315149	91.866	3634
bcell	7	timen:acuity_maxn	model_aa	NSL1	0.842408	3	0.000528981	0.0815241	-0.204182	-0.319276	-0.0890878	-3.48384	-0.325753	62.5199	3729
bcell	7	timen:acuity_maxn	model_aa	DCAF11	0.787085	2	0.000531994	0.0815241	-0.193546	-0.302694	-0.0843988	-3.48229	-0.330573	60.6061	3742
bcell	7	timen:acuity_maxn	model_aa	RER1	1.13353	3	0.000551973	0.0815241	-0.221036	-0.346048	-0.0960245	-3.47221	-0.361859	70.8134	3625
bcell	7	timen:acuity_maxn	model_aa	NCL	3.10672	5	0.000555066	0.0815241	-0.234708	-0.36751	-0.101905	-3.47068	-0.366599	94.4179	3593
bcell	7	timen:acuity_maxn	model_aa	TPRKB	0.765632	2	0.00057426	0.0815241	-0.186875	-0.292897	-0.0808524	-3.46136	-0.395436	60.6061	3668
bcell	7	timen:acuity_maxn	model_aa	TSN	0.853808	3	0.000574968	0.0815241	-0.200324	-0.313987	-0.08666	-3.46102	-0.396481	62.0415	3629
bcell	7	timen:acuity_maxn	model_aa	IGHV3-15	0.974261	3	0.000627061	0.0815241	-0.399317	-0.627463	-0.171171	-3.43715	-0.470007	33.1738	2987
bcell	7	timen:acuity_maxn	model_aa	ATP5F1C	1.73296	4	0.000666538	0.0815241	-0.234368	-0.368933	-0.0998029	-3.42027	-0.521731	82.6156	3357
bcell	7	timen:acuity_maxn	model_aa	NDUFA2	1.81355	5	0.000673555	0.0815241	-0.232329	-0.365837	-0.0988215	-3.41736	-0.530599	84.5295	3352
bcell	7	timen:acuity_maxn	model_aa	PKM	2.58809	5	0.000677061	0.0815241	-0.22691	-0.357358	-0.0964613	-3.41592	-0.534996	92.0255	3361
bcell	7	timen:acuity_maxn	model_aa	RTCB	1.04561	3	0.000686645	0.0815241	-0.204565	-0.322302	-0.0868279	-3.41202	-0.546897	68.5805	3424
bcell	7	timen:acuity_maxn	model_aa	LYRM1	0.831239	2	0.000730509	0.0815241	-0.1886	-0.2977	-0.0795005	-3.39478	-0.599311	64.2743	3414
bcell	7	timen:acuity_maxn	model_aa	RAP1A	1.5934	4	0.00073424	0.0815241	-0.229213	-0.361861	-0.0965643	-3.39336	-0.603622	81.1802	3254
bcell	7	timen:acuity_maxn	model_aa	CNOT6L	0.680181	2	0.000767577	0.0815241	-0.172471	-0.272649	-0.0722934	-3.38096	-0.641183	57.2568	3438
bcell	7	timen:acuity_maxn	model_aa	DLGAP4	0.570445	1	0.000773372	0.0815241	-0.167874	-0.265442	-0.0703057	-3.37885	-0.647543	52.4721	3449
bcell	7	timen:acuity_maxn	model_aa	ZNF292	1.39569	4	0.000783114	0.0815241	-0.236222	-0.373657	-0.0987876	-3.37534	-0.658129	74.6411	3168
bcell	7	timen:acuity_maxn	model_aa	TXN	1.46057	4	0.000788053	0.0815241	-0.228385	-0.36133	-0.0954406	-3.37358	-0.663445	78.3094	3188
bcell	7	timen:acuity_maxn	model_aa	TFDP2	0.505707	1	0.000844548	0.0852375	-0.152523	-0.241822	-0.0632231	-3.35412	-0.721962	48.3254	3440
bcell	7	timen:acuity_maxn	model_aa	JAK1	2.43661	5	0.000893523	0.0880333	-0.250428	-0.397749	-0.103107	-3.33821	-0.769576	87.7193	2954
bcell	7	timen:acuity_maxn	model_aa	ATRX	1.99097	5	0.00105674	0.0976222	-0.243839	-0.389365	-0.0983133	-3.29046	-0.911114	83.5726	2763
bcell	7	timen:acuity_maxn	model_aa	ADI1	1.03812	3	0.0010578	0.0976222	-0.20898	-0.333713	-0.0842477	-3.29018	-0.91196	67.4641	2967
bcell	7	timen:acuity_maxn	model_aa	C17orf49	0.797597	2	0.00109356	0.0976222	-0.178278	-0.284994	-0.0715612	-3.28065	-0.939974	61.882	3096
bcell	7	timen:acuity_maxn	model_aa	CDC37	2.30338	5	0.00109504	0.0976222	-0.225645	-0.360731	-0.0905586	-3.28026	-0.941116	89.4737	2835
bcell	7	timen:acuity_maxn	model_aa	NHLRC3	0.555671	1	0.00111254	0.0976222	-0.164493	-0.263106	-0.0658793	-3.2757	-0.954473	49.2823	3158
bcell	7	timen:acuity_maxn	model_aa	H2AFZ	2.07163	5	0.0011324	0.0976222	-0.238888	-0.382324	-0.0954519	-3.27062	-0.969371	85.1675	2691
bcell	7	timen:acuity_maxn	model_aa	METTL9	1.21974	4	0.00119743	0.100232	-0.207896	-0.333341	-0.0824509	-3.25452	-1.01639	72.2488	2845
bcell	7	timen:acuity_maxn	model_aa	ANAPC16	3.38763	5	0.00121111	0.100232	-0.215055	-0.34495	-0.085159	-3.25123	-1.02595	95.0558	2773
bcell	7	timen:acuity_maxn	model_aa	CNTRL	1.14607	4	0.00126626	0.10274	-0.204147	-0.327945	-0.0803486	-3.23834	-1.06341	71.9298	2804
bcell	7	timen:acuity_maxn	model_aa	ACO2	0.944939	3	0.0013737	0.107813	-0.185867	-0.299411	-0.0723229	-3.21463	-1.13187	65.5502	2852
bcell	7	timen:acuity_maxn	model_aa	ADAM28	2.03981	5	0.00138088	0.107813	-0.243298	-0.391996	-0.0945994	-3.21311	-1.13626	84.5295	2370
bcell	7	timen:acuity_maxn	model_aa	PLEKHF2	1.14826	4	0.00143608	0.108377	-0.203989	-0.329108	-0.0788688	-3.20165	-1.16918	70.8134	2637
bcell	7	timen:acuity_maxn	model_aa	ATP5F1A	2.00945	5	0.00144048	0.108377	-0.225365	-0.363635	-0.0870949	-3.20075	-1.17175	84.689	2452
bcell	7	timen:acuity_maxn	model_aa	UQCRQ	1.97047	5	0.00146763	0.108448	-0.226532	-0.365756	-0.0873078	-3.19528	-1.18743	84.5295	2422
bcell	7	timen:acuity_maxn	model_aa	TNFRSF13B	1.87218	5	0.00152461	0.110681	-0.243199	-0.393193	-0.0932064	-3.18409	-1.2194	82.6156	2231
bcell	7	timen:acuity_maxn	model_aa	PITHD1	1.195	4	0.00168908	0.113103	-0.203751	-0.330621	-0.0768821	-3.15383	-1.30532	72.0893	2433
bcell	7	timen:acuity_maxn	model_aa	COQ4	0.63837	2	0.0017272	0.113103	-0.149508	-0.242798	-0.0562183	-3.1472	-1.32402	57.4163	2920
bcell	7	timen:acuity_maxn	model_aa	CNOT7	1.76472	4	0.00180283	0.113103	-0.217058	-0.353048	-0.0810675	-3.13445	-1.35992	81.8182	2238
bcell	7	timen:acuity_maxn	model_aa	KRCC1	0.853261	3	0.00184224	0.113103	-0.188016	-0.306053	-0.0699777	-3.128	-1.37802	60.7656	2505
bcell	7	timen:acuity_maxn	model_aa	LSM10	1.41503	4	0.00184705	0.113103	-0.21328	-0.347213	-0.0793477	-3.12722	-1.38021	75.5981	2247
bcell	7	timen:acuity_maxn	model_aa	MGAT5	0.649848	2	0.00188987	0.113103	-0.157037	-0.255867	-0.0582067	-3.12037	-1.39939	55.8214	2783
bcell	7	timen:acuity_maxn	model_aa	C15orf40	1.07456	3	0.00194194	0.113103	-0.193994	-0.316402	-0.0715858	-3.11223	-1.42213	70.3349	2373
bcell	7	timen:acuity_maxn	model_aa	SRSF11	2.26609	5	0.0019587	0.113103	-0.223986	-0.365436	-0.0825358	-3.10965	-1.42932	88.0383	2061
bcell	7	timen:acuity_maxn	model_aa	RPL3	6.90612	5	0.00196033	0.113103	-0.0967367	-0.157832	-0.0356413	-3.1094	-1.43002	100	3256
bcell	7	timen:acuity_maxn	model_aa	TATDN1	0.795346	2	0.00196828	0.113103	-0.171057	-0.279132	-0.0629813	-3.10818	-1.4334	61.563	2596
bcell	7	timen:acuity_maxn	model_aa	ENTPD4	0.522949	1	0.00198266	0.113103	-0.145229	-0.23705	-0.0534071	-3.106	-1.43949	49.1228	2861
bcell	7	timen:acuity_maxn	model_aa	ZCCHC7	1.89216	5	0.00200305	0.113103	-0.222547	-0.363393	-0.0817012	-3.10292	-1.44804	83.5726	2040
bcell	7	timen:acuity_maxn	model_aa	UQCRC2	1.33771	4	0.00203243	0.113103	-0.196983	-0.321825	-0.0721397	-3.09854	-1.46022	76.555	2293
bcell	7	timen:acuity_maxn	model_aa	IDH3A	0.680373	2	0.00203627	0.113103	-0.168773	-0.275757	-0.0617891	-3.09798	-1.4618	56.2998	2586
bcell	7	timen:acuity_maxn	model_aa	RPL9	6.69874	5	0.00204584	0.113103	-0.0757162	-0.123734	-0.0276984	-3.09657	-1.46572	100	3432
bcell	7	timen:acuity_maxn	model_aa	ORMDL1	1.25458	4	0.00206321	0.113103	-0.198305	-0.324171	-0.0724403	-3.09402	-1.47279	73.3652	2265
bcell	7	timen:acuity_maxn	model_aa	PYROXD1	0.574128	1	0.00207873	0.113103	-0.156318	-0.255606	-0.05703	-3.09176	-1.47905	50.5582	2694
bcell	7	timen:acuity_maxn	model_aa	GRN	1.91338	5	0.0020807	0.113103	-0.219959	-0.359683	-0.0802355	-3.09147	-1.47984	84.37	2010
bcell	7	timen:acuity_maxn	model_aa	CHCHD5	0.931049	3	0.00212042	0.113103	-0.179757	-0.294155	-0.0653597	-3.08577	-1.49564	65.7097	2423
bcell	7	timen:acuity_maxn	model_aa	FAM200B	0.601101	1	0.00219493	0.113103	-0.159939	-0.26207	-0.0578082	-3.07533	-1.52449	51.8341	2608
bcell	7	timen:acuity_maxn	model_aa	GUK1	2.33664	5	0.00223335	0.113103	-0.214141	-0.351117	-0.0771645	-3.07007	-1.53899	88.5167	1971
bcell	7	timen:acuity_maxn	model_aa	PRPF18	0.536448	1	0.0022432	0.113103	-0.144048	-0.236229	-0.0518668	-3.06873	-1.54266	51.6746	2762
bcell	7	timen:acuity_maxn	model_aa	ECHDC2	0.518386	1	0.00226282	0.113103	-0.143262	-0.235019	-0.0515049	-3.06609	-1.54993	49.1228	2764
bcell	7	timen:acuity_maxn	model_aa	PSAP	2.47465	5	0.0022709	0.113103	-0.221945	-0.364147	-0.0797423	-3.06501	-1.5529	89.4737	1837
bcell	7	timen:acuity_maxn	model_aa	HCST	0.966147	3	0.00229908	0.113103	-0.20382	-0.334569	-0.0730704	-3.06126	-1.5632	63.3174	2073
bcell	7	timen:acuity_maxn	model_aa	IGLV3-25	0.743332	2	0.00229942	0.113103	-0.34725	-0.570013	-0.124488	-3.06122	-1.56332	21.6906	218
bcell	7	timen:acuity_maxn	model_aa	LTA4H	1.80881	5	0.00231696	0.113103	-0.207317	-0.340413	-0.0742219	-3.05891	-1.56966	83.4131	2012
bcell	7	timen:acuity_maxn	model_aa	ZMAT1	0.545348	1	0.00232329	0.113103	-0.1517	-0.249116	-0.0542837	-3.05808	-1.57194	49.2823	2641
bcell	7	timen:acuity_maxn	model_aa	ISCA2	0.931361	3	0.0023598	0.113545	-0.17715	-0.291085	-0.0632137	-3.05333	-1.58495	66.5072	2345
bcell	7	timen:acuity_maxn	model_aa	MEA1	1.35401	4	0.00239269	0.113659	-0.200256	-0.329232	-0.0712809	-3.04911	-1.5965	77.3525	2066
bcell	7	timen:acuity_maxn	model_aa	HLA-DOB	1.64619	4	0.0024171	0.113659	-0.213071	-0.35044	-0.0757029	-3.04601	-1.60497	80.3828	1866
bcell	7	timen:acuity_maxn	model_aa	PDCD2	0.69334	2	0.00248145	0.114462	-0.169143	-0.278479	-0.0598072	-3.03798	-1.62687	55.9809	2381
bcell	7	timen:acuity_maxn	model_aa	RPA3	1.17443	4	0.00249112	0.114462	-0.195781	-0.322386	-0.0691767	-3.03679	-1.63012	71.7703	2068
bcell	7	timen:acuity_maxn	model_aa	KRIT1	0.524916	1	0.00256326	0.114462	-0.138234	-0.227882	-0.0485849	-3.02805	-1.65391	49.7608	2715
bcell	7	timen:acuity_maxn	model_aa	TRPT1	0.873462	3	0.00257336	0.114462	-0.173164	-0.285511	-0.0608171	-3.02684	-1.65719	63.4769	2300
bcell	7	timen:acuity_maxn	model_aa	ILKAP	0.872072	3	0.00258957	0.114462	-0.170461	-0.281125	-0.0597973	-3.02492	-1.66242	64.5933	2326
bcell	7	timen:acuity_maxn	model_aa	SLC9A3R1	0.758076	2	0.00265001	0.114462	-0.169097	-0.279133	-0.0590609	-3.01783	-1.68164	58.6922	2320
bcell	7	timen:acuity_maxn	model_aa	FIBP	1.24054	4	0.00268355	0.114462	-0.1922	-0.31743	-0.0669694	-3.01396	-1.69211	74.1627	2014
bcell	7	timen:acuity_maxn	model_aa	MED10	2.18386	5	0.00269677	0.114462	-0.209672	-0.346356	-0.0729889	-3.01244	-1.69621	87.2408	1754
bcell	7	timen:acuity_maxn	model_aa	AKR1B1	1.04741	3	0.00271008	0.114462	-0.191128	-0.315786	-0.0664708	-3.01093	-1.70031	68.4211	2016
bcell	7	timen:acuity_maxn	model_aa	ZBTB44	0.6342	2	0.00274024	0.114462	0.157161	0.0545413	0.259781	3.00752	-1.70952	53.5885	2424
bcell	7	timen:acuity_maxn	model_aa	MAGEF1	0.79552	2	0.00274813	0.114462	-0.175256	-0.289725	-0.0607873	-3.00663	-1.71191	60.2871	2209
bcell	7	timen:acuity_maxn	model_aa	TMBIM6	2.70378	5	0.00279452	0.114462	-0.211353	-0.349637	-0.0730699	-3.00146	-1.72585	91.3876	1667
bcell	12	(Intercept)	model_aa	B2M	8.90494	5	4.39031e-180	2.17891e-176	9.00542	8.65291	9.35794	50.2137	400.028	100	1
bcell	12	(Intercept)	model_aa	RPS8	7.3947	5	3.27468e-175	8.12611e-172	7.41899	7.11938	7.7186	48.6728	388.977	100	2
bcell	12	(Intercept)	model_aa	RPS15	7.07419	5	1.58885e-161	2.62849e-158	7.1031	6.78949	7.41672	44.5194	357.888	99.7636	9
bcell	12	(Intercept)	model_aa	HLA-B	7.31593	5	1.14432e-158	1.41982e-155	7.57873	7.23771	7.91975	43.683	351.389	99.7636	6
bcell	12	(Intercept)	model_aa	RPS19	7.33446	5	3.31371e-158	3.28919e-155	7.30679	6.97699	7.63659	43.5488	350.338	99.7636	8
bcell	12	(Intercept)	model_aa	RPL10	7.73613	5	1.54015e-156	1.27396e-153	7.94741	7.58469	8.31014	43.0664	346.544	99.7636	4
bcell	12	(Intercept)	model_aa	RPL13	7.29181	5	3.8894e-154	2.75759e-151	7.33377	6.99361	7.67394	42.3773	341.077	99.7636	10
bcell	12	(Intercept)	model_aa	RPL3	6.3814	5	1.46308e-153	9.07659e-151	6.44734	6.14713	6.74755	42.2132	339.767	100	17
bcell	12	(Intercept)	model_aa	RPL28	7.66658	5	2.50551e-153	1.38165e-150	7.65088	7.29407	8.0077	42.1467	339.235	99.5272	7
bcell	12	(Intercept)	model_aa	RPLP0	7.08521	5	5.45864e-153	2.70912e-150	7.16864	6.83356	7.50373	42.0506	338.465	100	11
bcell	12	(Intercept)	model_aa	RPLP1	8.23975	5	4.75443e-152	2.14511e-149	8.53538	8.13386	8.9369	41.7841	336.324	99.2908	3
bcell	12	(Intercept)	model_aa	RPL19	7.1082	5	1.56313e-148	6.46485e-146	7.10477	6.76246	7.44709	40.7962	328.314	99.7636	14
bcell	12	(Intercept)	model_aa	RPL41	8.28473	5	2.44669e-148	9.34073e-146	8.18434	7.78948	8.57919	40.7419	327.871	99.5272	5
bcell	12	(Intercept)	model_aa	RPL18A	7.14241	5	1.47646e-147	5.23404e-145	7.24814	6.89658	7.5997	40.5247	326.093	99.5272	13
bcell	12	(Intercept)	model_aa	RPS23	6.97837	5	2.14797e-142	7.1069e-140	6.90419	6.55716	7.25123	39.1054	314.326	100	18
bcell	12	(Intercept)	model_aa	RPL36	6.58251	5	2.16938e-140	6.72915e-138	6.45313	6.12419	6.78206	38.5622	309.756	100	26
bcell	12	(Intercept)	model_aa	SERF2	6.03684	5	1.08394e-139	3.16445e-137	6.14988	5.83487	6.4649	38.3738	308.163	99.5272	31
bcell	12	(Intercept)	model_aa	EEF1A1	7.69984	5	2.03679e-139	5.61588e-137	7.72166	7.32538	8.11795	38.3001	307.538	99.7636	12
bcell	12	(Intercept)	model_aa	RPL8	6.7972	5	2.7815e-137	7.26558e-135	6.74861	6.39701	7.10021	37.7282	302.668	99.5272	24
bcell	12	(Intercept)	model_aa	RPS28	7.27025	5	3.39227e-137	8.41791e-135	7.24996	6.87201	7.6279	37.7053	302.471	99.5272	16
bcell	12	(Intercept)	model_aa	RPS27A	6.77577	5	3.3024e-136	7.80466e-134	6.83435	6.47557	7.19314	37.4422	300.216	99.5272	23
bcell	12	(Intercept)	model_aa	RPL11	7.01767	5	9.69161e-136	2.18634e-133	7.07428	6.70167	7.44689	37.3182	299.15	99.5272	19
bcell	12	(Intercept)	model_aa	RPS27	6.89752	5	3.4138e-132	7.36638e-130	6.86425	6.49341	7.23508	36.384	291.056	99.7636	27
bcell	12	(Intercept)	model_aa	MT-CO2	8.27692	5	6.07155e-132	1.25555e-129	7.86709	7.44131	8.29286	36.3186	290.485	100	15
bcell	12	(Intercept)	model_aa	HLA-C	6.43603	5	6.92952e-131	1.37565e-128	6.73626	6.3689	7.10363	36.0428	288.071	99.5272	30
bcell	12	(Intercept)	model_aa	RPL34	6.70147	5	2.26118e-128	4.31625e-126	6.93994	6.5545	7.32538	35.3913	282.333	99.2908	29
bcell	12	(Intercept)	model_aa	RPS15A	7.14739	5	1.64751e-127	3.02837e-125	7.48844	7.06991	7.90697	35.1692	280.364	99.0544	20
bcell	12	(Intercept)	model_aa	CYBA	5.89898	5	4.70714e-127	8.34341e-125	5.84826	5.52031	6.17621	35.052	279.322	99.5272	48
bcell	12	(Intercept)	model_aa	RPS18	7.32925	5	1.47757e-125	2.52868e-123	7.37007	6.95221	7.78793	34.6687	275.904	99.2908	25
bcell	12	(Intercept)	model_aa	RPS5	6.42327	5	1.33406e-124	2.20698e-122	6.42726	6.06028	6.79425	34.4251	273.722	99.2908	38
bcell	12	(Intercept)	model_aa	RPL7A	6.96099	5	1.16309e-123	1.86207e-121	6.95747	6.55743	7.3575	34.1861	271.574	99.2908	32
bcell	12	(Intercept)	model_aa	RPL12	6.66176	5	1.49773e-123	2.31007e-121	6.6129	6.23236	6.99343	34.1583	271.323	99.5272	36
bcell	12	(Intercept)	model_aa	HLA-A	6.39708	5	1.53601e-123	2.31007e-121	6.64753	6.26498	7.03009	34.1555	271.298	99.5272	34
bcell	12	(Intercept)	model_aa	RPS12	7.35435	5	2.77994e-123	4.05789e-121	7.28612	6.86601	7.70623	34.0902	270.709	99.5272	28
bcell	12	(Intercept)	model_aa	RPL21	5.89546	5	2.25255e-121	3.19412e-119	5.76834	5.43097	6.1057	33.6082	266.349	99.5272	54
bcell	12	(Intercept)	model_aa	RPS3	6.78314	5	8.39064e-121	1.15674e-118	6.66024	6.26904	7.05144	33.4646	265.044	99.5272	37
bcell	12	(Intercept)	model_aa	MALAT1	7.95071	5	8.5667e-120	1.1491e-117	7.8634	7.39801	8.32879	33.2116	262.738	100	22
bcell	12	(Intercept)	model_aa	TMSB10	7.84585	5	6.55646e-119	8.56308e-117	7.95376	7.47987	8.42765	32.9907	260.719	99.7636	21
bcell	12	(Intercept)	model_aa	RPLP2	6.33231	5	7.0955e-119	9.02948e-117	6.40638	6.02458	6.78817	32.9821	260.64	99.2908	44
bcell	12	(Intercept)	model_aa	RPL18	6.65107	5	1.05374e-117	1.30743e-115	6.74023	6.33495	7.14551	32.6903	257.962	99.0544	39
bcell	12	(Intercept)	model_aa	RPL32	7.02843	5	1.56664e-116	1.8964e-114	7.12571	6.69341	7.55801	32.3994	255.283	99.0544	33
bcell	12	(Intercept)	model_aa	FAU	6.46681	5	2.49508e-116	2.94835e-114	6.45894	6.06648	6.85139	32.3494	254.821	99.0544	47
bcell	12	(Intercept)	model_aa	TPT1	6.37498	5	2.76186e-115	3.1877e-113	6.30013	5.91424	6.68601	32.0914	252.435	99.0544	49
bcell	12	(Intercept)	model_aa	RPS14	6.54617	5	3.87472e-114	4.37051e-112	6.77787	6.35904	7.1967	31.8091	249.813	98.818	41
bcell	12	(Intercept)	model_aa	RPL37	6.56718	5	7.51903e-114	8.29265e-112	6.61619	6.20644	7.02594	31.7384	249.154	99.0544	46
bcell	12	(Intercept)	model_aa	RPL29	6.67647	5	1.1568e-113	1.24809e-111	6.63297	6.22159	7.04436	31.6924	248.727	99.0544	45
bcell	12	(Intercept)	model_aa	RPL35	6.3451	5	1.24e-113	1.30939e-111	6.08071	5.70349	6.45793	31.685	248.658	99.5272	55
bcell	12	(Intercept)	model_aa	EEF1D	5.02998	5	1.27293e-113	1.31616e-111	5.05512	4.74149	5.36874	31.6823	248.632	99.2908	72
bcell	12	(Intercept)	model_aa	RACK1	5.91754	5	5.3948e-112	5.46416e-110	5.89831	5.52771	6.2689	31.2841	244.911	99.5272	58
bcell	12	(Intercept)	model_aa	RPL30	6.77229	5	2.32475e-111	2.30755e-109	6.89016	6.45509	7.32522	31.1294	243.461	99.0544	42
bcell	12	(Intercept)	model_aa	RPS3A	6.45856	5	1.05319e-110	1.0249e-108	6.47367	6.0628	6.88454	30.9698	241.961	99.2908	50
bcell	12	(Intercept)	model_aa	RPS4X	6.90277	5	2.16739e-109	2.06861e-107	7.52179	7.03943	8.00415	30.6511	238.957	98.3452	35
bcell	12	(Intercept)	model_aa	RPS9	5.99885	5	9.45376e-109	8.85265e-107	6.04542	5.65577	6.43506	30.4964	237.494	99.0544	59
bcell	12	(Intercept)	model_aa	EIF1	5.49353	5	2.36034e-107	2.16933e-105	5.45873	5.10296	5.81449	30.1594	234.298	99.0544	70
bcell	12	(Intercept)	model_aa	RPL36AL	5.37852	5	5.13454e-107	4.63323e-105	5.35496	5.00501	5.7049	30.0782	233.526	98.818	73
bcell	12	(Intercept)	model_aa	OAZ1	5.06242	5	5.9169e-107	5.24385e-105	5.11898	4.78429	5.45367	30.0634	233.385	99.0544	75
bcell	12	(Intercept)	model_aa	RPS21	6.3659	5	8.51235e-107	7.41171e-105	6.23691	5.82861	6.64521	30.0255	233.024	99.2908	57
bcell	12	(Intercept)	model_aa	MT-CO1	7.6522	5	5.88695e-106	5.0374e-104	7.39839	6.91078	7.88599	29.8239	231.103	100	40
bcell	12	(Intercept)	model_aa	RPS24	6.70428	5	1.16118e-105	9.76767e-104	6.79704	6.34801	7.24608	29.7532	230.428	98.818	51
bcell	12	(Intercept)	model_aa	PPIB	7.02106	5	4.60091e-105	3.80572e-103	7.31878	6.83294	7.80462	29.6102	229.06	98.818	43
bcell	12	(Intercept)	model_aa	RPL6	6.13192	5	6.55536e-104	5.33349e-102	6.17056	5.7571	6.58403	29.3348	226.421	98.818	62
bcell	12	(Intercept)	model_aa	RPL15	6.13867	5	8.25783e-104	6.61026e-102	6.23083	5.81298	6.64867	29.3109	226.191	98.818	61
bcell	12	(Intercept)	model_aa	RPS25	6.06145	5	8.80793e-104	6.93869e-102	6.13554	5.724	6.54709	29.3042	226.127	98.818	63
bcell	12	(Intercept)	model_aa	RPL35A	6.29734	5	1.14193e-103	8.85528e-102	6.46136	6.02756	6.89516	29.2774	225.869	98.5816	56
bcell	12	(Intercept)	model_aa	RPS26	6.36574	5	4.52875e-102	3.45788e-100	6.42299	5.9861	6.85988	28.8976	222.213	99.0544	60
bcell	12	(Intercept)	model_aa	EEF1B2	5.63596	5	1.82566e-101	1.37284e-99	5.52887	5.15092	5.90681	28.7542	220.827	99.0544	74
bcell	12	(Intercept)	model_aa	RPS13	6.85041	5	2.4377e-101	1.80572e-99	6.98477	6.5068	7.46273	28.7245	220.54	98.5816	53
bcell	12	(Intercept)	model_aa	FTL	6.33516	5	6.01143e-100	4.38746e-98	6.30203	5.86579	6.73827	28.3957	217.355	99.2908	65
bcell	12	(Intercept)	model_aa	RPL39	6.96212	5	9.74351e-100	7.00826e-98	7.21358	6.71337	7.71379	28.3463	216.875	98.5816	52
bcell	12	(Intercept)	model_aa	COX4I1	4.94871	5	1.75604e-99	1.24504e-97	4.9501	4.60611	5.29408	28.286	216.289	98.818	88
bcell	12	(Intercept)	model_aa	RPS6	6.38128	5	3.07511e-98	2.14954e-96	6.41898	5.96827	6.8697	27.9937	213.444	98.818	64
bcell	12	(Intercept)	model_aa	SSR4	6.02348	5	2.1999e-95	1.5164e-93	6.27954	5.82784	6.73123	27.3261	206.911	99.0544	68
bcell	12	(Intercept)	model_aa	RPL24	5.74309	5	3.49534e-94	2.37635e-92	5.72077	5.30501	6.13652	27.0466	204.162	98.5816	77
bcell	12	(Intercept)	model_aa	RPL23A	5.65398	5	1.04884e-93	7.03435e-92	5.70408	5.28784	6.12033	26.9357	203.069	98.818	80
bcell	12	(Intercept)	model_aa	H3F3B	5.34221	5	1.41336e-93	9.35269e-92	5.32479	4.93579	5.7138	26.9057	202.773	99.0544	86
bcell	12	(Intercept)	model_aa	RPL14	6.18221	5	4.06378e-93	2.65375e-91	6.27353	5.8134	6.73367	26.7993	201.723	98.3452	71
bcell	12	(Intercept)	model_aa	RPL37A	5.78564	5	1.51552e-92	9.76824e-91	5.43228	5.03187	5.83269	26.6668	200.414	99.2908	83
bcell	12	(Intercept)	model_aa	UBA52	5.50032	5	2.01078e-92	1.27942e-90	5.4785	5.07425	5.88275	26.6384	200.133	98.5816	82
bcell	12	(Intercept)	model_aa	RPSA	5.64238	5	2.50798e-90	1.57559e-88	5.55694	5.13931	5.97456	26.1544	195.335	99.2908	85
bcell	12	(Intercept)	model_aa	RPL5	5.93308	5	4.35266e-89	2.70028e-87	6.0303	5.5721	6.4885	25.8691	192.497	98.5816	79
bcell	12	(Intercept)	model_aa	RPS7	6.60288	5	1.36769e-88	8.38005e-87	6.79286	6.27443	7.31129	25.7549	191.358	97.8723	67
bcell	12	(Intercept)	model_aa	NACA	5.68687	5	2.28666e-88	1.38399e-86	5.69102	5.25581	6.12622	25.7037	190.847	98.3452	84
bcell	12	(Intercept)	model_aa	UBC	4.93066	5	2.88944e-87	1.72775e-85	4.98932	4.60399	5.37465	25.4511	188.325	98.5816	103
bcell	12	(Intercept)	model_aa	HSP90B1	6.95693	5	3.34729e-87	1.97769e-85	6.85268	6.32314	7.38222	25.4365	188.179	99.2908	69
bcell	12	(Intercept)	model_aa	RPL9	5.69863	5	5.87685e-87	3.43139e-85	5.66736	5.22845	6.10627	25.3805	187.619	98.5816	90
bcell	12	(Intercept)	model_aa	CD74	6.65075	5	9.55963e-87	5.51679e-85	7.07088	6.52223	7.61954	25.3322	187.135	99.5272	66
bcell	12	(Intercept)	model_aa	H3F3A	5.69376	5	6.60061e-86	3.76539e-84	5.82116	5.36604	6.27629	25.1404	185.213	98.3452	87
bcell	12	(Intercept)	model_aa	EEF2	5.05955	5	6.5789e-84	3.71035e-82	5.27574	4.85565	5.69584	24.6847	180.637	98.5816	102
bcell	12	(Intercept)	model_aa	FTH1	5.54464	5	8.31256e-84	4.63542e-82	5.56376	5.12031	6.00721	24.6616	180.404	98.3452	97
bcell	12	(Intercept)	model_aa	RPL26	5.28824	5	9.07611e-84	5.00497e-82	5.40078	4.97017	5.83139	24.6529	180.317	98.5816	101
bcell	12	(Intercept)	model_aa	RPS11	4.92423	5	2.25929e-83	1.23218e-81	4.92294	4.52898	5.31689	24.5628	179.41	98.5816	108
bcell	12	(Intercept)	model_aa	SUB1	6.40256	5	2.68385e-83	1.44782e-81	6.61645	6.08661	7.14629	24.5458	179.238	98.3452	76
bcell	12	(Intercept)	model_aa	ATP5F1E	5.65791	5	5.74207e-83	3.06429e-81	5.56993	5.12253	6.01733	24.4707	178.482	97.8723	98
bcell	12	(Intercept)	model_aa	PTMA	6.80648	5	6.18526e-83	3.26568e-81	6.54526	6.01936	7.07117	24.4634	178.408	99.2908	78
bcell	12	(Intercept)	model_aa	PFDN5	4.29007	5	7.30305e-82	3.81527e-80	4.23588	3.89212	4.57965	24.2199	175.952	98.5816	118
bcell	12	(Intercept)	model_aa	MYL6	5.27121	5	7.90732e-81	4.08792e-79	5.14699	4.7252	5.56879	23.9854	173.583	98.3452	107
bcell	12	(Intercept)	model_aa	RPL22	5.46881	5	7.06594e-79	3.61528e-77	5.42762	4.97449	5.88075	23.5442	169.114	98.1087	105
bcell	12	(Intercept)	model_aa	MT-CYB	6.73579	5	7.75671e-79	3.92822e-77	6.30695	5.7802	6.8337	23.535	169.021	99.2908	89
bcell	12	(Intercept)	model_aa	MT-ATP6	6.67347	5	2.80309e-78	1.40523e-76	6.1792	5.66034	6.69805	23.409	167.743	99.5272	92
bcell	12	(Intercept)	model_aa	MZB1	6.68307	5	4.96701e-78	2.46513e-76	6.67933	6.11714	7.24153	23.353	167.174	98.5816	81
bcell	12	sex_n	model_aa	RPS4Y1	2.04238	4	6.48775e-66	3.21987e-62	2.49954	2.26144	2.73764	20.6344	126.638	65.2482	1
bcell	12	sex_n	model_aa	EIF1AY	1.14954	3	3.5782e-54	8.8793e-51	1.62702	1.44937	1.80467	18.002	103.097	52.9551	2
bcell	12	sex_n	model_aa	XIST	0.739962	2	5.07679e-40	8.3987e-37	-1.27384	-1.44355	-1.10413	-14.7537	74.2662	42.0804	3
bcell	12	sex_n	model_aa	KDM5D	0.608197	1	2.71422e-26	3.36766e-23	0.928953	0.768282	1.08962	11.3645	45.9031	41.1348	4
bcell	12	sex_n	model_aa	RPS4X	6.90277	5	3.03784e-07	0.000301536	-0.552932	-0.761745	-0.344118	-5.20486	6.26776	98.3452	5
bcell	12	sex_n	model_aa	KDM6A	0.50986	1	9.3653e-06	0.00774666	-0.33131	-0.476475	-0.186145	-4.4861	3.21494	45.3901	53
bcell	12	sex_n	model_aa	EIF1AX	2.3732	5	3.07747e-05	0.0218192	-0.466636	-0.684325	-0.248947	-4.21345	2.16356	87.234	62
bcell	12	sex_n	model_aa	PFKP	0.774187	2	8.13788e-05	0.0504854	0.31873	0.161288	0.476171	3.97922	1.30846	55.5556	2034
bcell	12	sex_n	model_aa	CXorf40B	0.709938	2	0.000210334	0.115987	0.279597	0.132608	0.426587	3.73888	0.478056	55.792	3965
bcell	12	sex_n	model_aa	PARM1	1.04413	3	0.000378304	0.187752	0.307029	0.138629	0.47543	3.5837	-0.0325186	67.1395	4893
bcell	12	sex_n	model_aa	SOAT1	0.518187	1	0.000788246	0.350449	0.223705	0.0936676	0.353742	3.38145	-0.667481	47.0449	3842
bcell	12	sex_n	model_aa	COMMD9	0.856132	2	0.000847348	0.350449	0.251619	0.104465	0.398773	3.36099	-0.729776	65.0118	3609
bcell	12	sex_n	model_aa	TMEM126B	1.0114	3	0.00101473	0.375011	0.278977	0.113287	0.444667	3.30953	-0.884886	68.0851	3150
bcell	12	sex_n	model_aa	B4GALT7	0.689586	2	0.00105786	0.375011	-0.238332	-0.380396	-0.0962675	-3.29756	-0.920657	56.2648	3331
bcell	12	sex_n	model_aa	TSSC4	1.13624	3	0.00145257	0.464101	0.27643	0.106905	0.445955	3.20513	-1.19261	72.3404	2613
bcell	12	sex_n	model_aa	GALK2	0.730171	2	0.00149619	0.464101	0.236477	0.0910572	0.381897	3.1964	-1.21794	57.4468	2888
bcell	12	sex_n	model_aa	FAM104A	0.877975	2	0.00181685	0.530414	0.244774	0.091479	0.398069	3.13858	-1.3839	63.1206	2545
bcell	12	sex_n	model_aa	SLC38A5	2.0374	4	0.00194703	0.53684	0.349813	0.129273	0.570354	3.11776	-1.44294	81.7967	1492
bcell	12	sex_n	model_aa	TMEM97	0.533221	1	0.00224364	0.586064	0.207588	0.0748828	0.340292	3.07475	-1.56375	45.6265	2652
bcell	12	sex_n	model_aa	BARD1	0.51068	1	0.00243689	0.604713	0.215743	0.0766809	0.354805	3.04947	-1.63403	44.208	2449
bcell	12	sex_n	model_aa	CBX6	0.65444	1	0.00286421	0.646981	0.229722	0.079184	0.380261	2.99952	-1.77123	52.2459	2083
bcell	12	sex_n	model_aa	NFKBIB	0.96383	3	0.00295623	0.646981	0.246363	0.0843877	0.408338	2.98966	-1.79805	66.4303	1883
bcell	12	sex_n	model_aa	RBM28	0.5193	1	0.0029983	0.646981	0.192819	0.0658596	0.319778	2.98525	-1.81002	46.8085	2477
bcell	12	sex_n	model_aa	SELENOH	3.32117	5	0.00358735	0.741514	0.315248	0.103675	0.526822	2.92878	-1.96183	93.8534	829
bcell	12	sex_n	model_aa	USE1	0.85323	2	0.00373521	0.741514	0.228808	0.0745714	0.383044	2.91595	-1.99595	63.5934	1806
bcell	12	sex_n	model_aa	RTCB	1.26302	3	0.0040158	0.766555	0.26659	0.085448	0.447733	2.89281	-2.05708	74.7045	1218
bcell	12	sex_n	model_aa	SYAP1	1.084	3	0.00429188	0.772229	-0.254202	-0.428212	-0.0801918	-2.87144	-2.11313	68.0851	1292
bcell	12	sex_n	model_aa	DNAJB1	0.726761	2	0.00435672	0.772229	0.224594	0.0705923	0.378596	2.86661	-2.12577	56.7376	1653
bcell	12	sex_n	model_aa	METTL3	0.543797	1	0.00455471	0.779484	0.188432	0.0585748	0.318288	2.85223	-2.16318	51.0638	2079
bcell	12	sex_n	model_aa	MRPL41	2.64163	5	0.00508408	0.818216	-0.296016	-0.502607	-0.0894238	-2.81642	-2.25563	90.3073	618
bcell	12	sex_n	model_aa	MRPS5	1.61843	4	0.00516003	0.818216	0.264152	0.0794797	0.448825	2.81156	-2.26808	81.5603	921
bcell	12	sex_n	model_aa	PPHLN1	1.76362	4	0.00527562	0.818216	0.272073	0.0813697	0.462776	2.80429	-2.28668	84.3972	810
bcell	12	sex_n	model_aa	ZRSR2	0.535116	1	0.00574499	0.850912	-0.193956	-0.331282	-0.0566305	-2.77618	-2.35816	47.2813	1802
bcell	12	sex_n	model_aa	TXNDC9	1.01289	3	0.00593106	0.850912	0.230779	0.0667573	0.394801	2.76561	-2.38486	67.1395	1205
bcell	12	sex_n	model_aa	GIGYF2	0.833616	2	0.00600079	0.850912	0.220532	0.0635727	0.377491	2.76172	-2.39465	60.5201	1353
bcell	12	sex_n	model_aa	CHFR	0.500142	1	0.00623201	0.859152	0.184971	0.0527185	0.317224	2.74913	-2.42629		1850
bcell	12	sex_n	model_aa	LASP1	0.761821	2	0.00701283	0.877499	-0.20443	-0.352734	-0.056127	-2.70951	-2.52492	60.0473	1422
bcell	12	sex_n	model_aa	SAT1	3.10235	5	0.00710616	0.877499	0.304373	0.083202	0.525544	2.70504	-2.53595	94.3262	257
bcell	12	sex_n	model_aa	USP4	0.913608	3	0.0071715	0.877499	0.224712	0.0612392	0.388185	2.70194	-2.54359	64.539	1080
bcell	12	sex_n	model_aa	CALR	5.5689	5	0.00726313	0.877499	0.324551	0.0880714	0.561031	2.69764	-2.55418	97.3995	171
bcell	12	sex_n	model_aa	AP1S2	0.846387	2	0.00733038	0.877499	-0.22613	-0.391087	-0.0611723	-2.69452	-2.56186	60.0473	1038
bcell	12	sex_n	model_aa	WDR43	0.883649	2	0.00742595	0.877499	0.241301	0.0649889	0.417613	2.69013	-2.57266	58.3924	817
bcell	12	sex_n	model_aa	TMEM179B	2.38512	5	0.00776381	0.881748	0.255556	0.0677714	0.443341	2.67498	-2.60973	90.3073	623
bcell	12	sex_n	model_aa	VTA1	0.826501	2	0.00781723	0.881748	0.207265	0.0548316	0.359698	2.67265	-2.61544	62.4113	1267
bcell	12	sex_n	model_aa	TPM4	2.15748	5	0.00806361	0.889326	0.298748	0.0781577	0.519338	2.66204	-2.64126	85.5792	232
bcell	12	sex_n	model_aa	ZMYM5	0.569322	1	0.00841668	0.900158	-0.198858	-0.346507	-0.0512093	-2.64733	-2.6769	49.8818	1331
bcell	12	sex_n	model_aa	SEC62	3.30881	5	0.00852456	0.900158	-0.276148	-0.481522	-0.0707726	-2.64295	-2.68748	93.617	336
bcell	12	sex_n	model_aa	AKR7A2	0.968585	3	0.00878099	0.907917	-0.217885	-0.380559	-0.0552119	-2.63273	-2.7121	68.3215	974
bcell	12	sex_n	model_aa	RAB30	1.0988	3	0.00917012	0.922452	-0.247465	-0.433282	-0.0616479	-2.61772	-2.74809	69.2671	557
bcell	12	sex_n	model_aa	DHX30	0.93009	3	0.00929329	0.922452	0.218966	0.0542568	0.383675	2.61309	-2.75916	63.8298	895
bcell	12	sex_n	model_aa	PRCP	1.23667	3	0.0096857	0.930521	-0.243944	-0.428459	-0.0594293	-2.59869	-2.79344	73.2861	548
bcell	12	sex_n	model_aa	ZFX	0.585148	1	0.00974957	0.930521	-0.187978	-0.330287	-0.0456694	-2.5964	-2.79888	51.3002	1366
bcell	12	sex_n	model_aa	IPO7	0.655983	1	0.0103256	0.933514	0.195636	0.0463742	0.344899	2.57629	-2.8464	52.4823	1179
bcell	12	sex_n	model_aa	MTREX	0.828366	2	0.0104472	0.933514	0.206236	0.0486351	0.363837	2.57218	-2.85607	61.4657	991
bcell	12	sex_n	model_aa	CRNKL1	0.834679	2	0.011064	0.933514	0.20501	0.0471034	0.362916	2.55194	-2.90347	61.7021	950
bcell	12	sex_n	model_aa	EHD4	0.949815	3	0.0111366	0.933514	0.23008	0.0527025	0.407457	2.54962	-2.90887	63.357	606
bcell	12	sex_n	model_aa	PTP4A3	0.611376	1	0.0112786	0.933514	0.238915	0.0544013	0.423428	2.54513	-2.91933	38.7707	490
bcell	12	sex_n	model_aa	N4BP2L2	1.53674	4	0.0114272	0.933514	-0.255903	-0.453897	-0.0579082	-2.54049	-2.93013	80.1418	313
bcell	12	sex_n	model_aa	VBP1	1.55175	4	0.0115181	0.933514	0.255368	0.057568	0.453168	2.53767	-2.93667	77.5414	312
bcell	12	sex_n	model_aa	ARPC5L	2.9233	5	0.0116267	0.933514	0.256606	0.0575851	0.455626	2.53433	-2.94441	93.3806	297
bcell	12	sex_n	model_aa	MRPS33	1.93334	4	0.0117603	0.933514	0.248718	0.0555049	0.44193	2.53027	-2.95383	84.1608	359
bcell	12	sex_n	model_aa	VPS28	2.2253	5	0.0121056	0.933514	0.246632	0.0542541	0.439009	2.51994	-2.97768	88.8889	360
bcell	12	sex_n	model_aa	SLC1A5	1.34777	4	0.012149	0.933514	0.272115	0.0597523	0.484477	2.51866	-2.98062	70.2128	196
bcell	12	sex_n	model_aa	ISG20L2	0.704718	2	0.0121996	0.933514	0.194146	0.0425418	0.345749	2.51717	-2.98405	53.9007	1037
bcell	12	sex_n	model_aa	OGDH	1.04272	3	0.0122261	0.933514	0.217462	0.0475986	0.387326	2.5164	-2.98584	67.8487	697
bcell	12	sex_n	model_aa	PAGR1	1.09392	3	0.0125309	0.940817	0.214544	0.0463705	0.382718	2.50758	-3.0061	70.922	710
bcell	12	sex_n	model_aa	ALOX5AP	0.75406	2	0.0129319	0.940817	-0.250171	-0.447162	-0.0531812	-2.49625	-3.03202	50.3546	290
bcell	12	sex_n	model_aa	CCDC88A	0.79332	2	0.0130668	0.940817	0.243002	0.0513702	0.434633	2.49252	-3.04055	53.1915	344
bcell	12	sex_n	model_aa	MTX2	0.857406	2	0.0131811	0.940817	0.198767	0.0418212	0.355712	2.48937	-3.04771	62.4113	887
bcell	12	sex_n	model_aa	CTSC	1.9303	4	0.0132696	0.940817	0.251778	0.0527816	0.450774	2.48696	-3.05321	84.1608	263
bcell	12	sex_n	model_aa	FKBP11	4.49607	5	0.0137838	0.949772	0.332391	0.0682196	0.596562	2.4732	-3.08443	94.3262	59
bcell	12	sex_n	model_aa	PWP1	1.57609	4	0.0138297	0.949772	0.244616	0.0501101	0.439122	2.47199	-3.08716	78.9598	301
bcell	12	sex_n	model_aa	ZCCHC10	0.671612	2	0.0142412	0.949772	0.192105	0.0386918	0.345519	2.46134	-3.11121	53.6643	933
bcell	12	sex_n	model_aa	UTP3	0.831847	2	0.0149825	0.949772	0.195467	0.038185	0.352749	2.44281	-3.15279	59.5745	834
bcell	12	sex_n	model_aa	PHF1	0.709419	2	0.0152149	0.949772	-0.202912	-0.366562	-0.0392615	-2.43717	-3.16539	56.974	724
bcell	12	sex_n	model_aa	HIST1H2BC	0.937609	3	0.01534	0.949772	0.241872	0.0465591	0.437184	2.43417	-3.17209	57.4468	267
bcell	12	sex_n	model_aa	COMMD8	1.15522	3	0.0154335	0.949772	0.209006	0.0400777	0.377935	2.43193	-3.17707	71.8676	634
bcell	12	sex_n	model_aa	PDLIM5	0.603432	1	0.0157554	0.949772	0.175768	0.0332592	0.318277	2.42434	-3.19395	52.4823	1151
bcell	12	sex_n	model_aa	SEC16A	0.525008	1	0.015827	0.949772	0.16729	0.0315614	0.303018	2.42267	-3.19766	47.5177	1309
bcell	12	sex_n	model_aa	PES1	1.03735	3	0.0159618	0.949772	0.221361	0.0415306	0.401192	2.41954	-3.20459	65.721	445
bcell	12	sex_n	model_aa	PIH1D1	1.45428	4	0.0161045	0.949772	0.228941	0.0426999	0.415182	2.41626	-3.21186	77.7778	352
bcell	12	sex_n	model_aa	HIF1A	0.969597	3	0.0163054	0.949772	0.204469	0.0378197	0.371119	2.41168	-3.22199	65.0118	657
bcell	12	sex_n	model_aa	PIN1	1.9015	4	0.0164936	0.949772	0.231443	0.042476	0.42041	2.40743	-3.23136	85.1064	319
bcell	12	sex_n	model_aa	IFT20	1.04722	3	0.0168903	0.949772	-0.206449	-0.375629	-0.0372696	-2.39862	-3.25076	69.74	601
bcell	12	sex_n	model_aa	EIF2S3	1.9786	4	0.0169207	0.949772	-0.241082	-0.438698	-0.0434669	-2.39795	-3.25222	88.1797	239
bcell	12	sex_n	model_aa	TXNIP	3.22445	5	0.0169472	0.949772	-0.301735	-0.549127	-0.0543426	-2.39737	-3.2535	94.5626	67
bcell	12	sex_n	model_aa	SPPL2A	1.16041	3	0.0170013	0.949772	0.202197	0.0363338	0.368061	2.39618	-3.2561	73.0496	660
bcell	12	sex_n	model_aa	IGHM	4.38234	5	0.0177004	0.949772	0.795305	0.1388	1.45181	2.38117	-3.28895	73.5225	9
bcell	12	sex_n	model_aa	ARPC2	4.35594	5	0.0178353	0.949772	0.231494	0.0401731	0.422814	2.37834	-3.29513	97.1631	281
bcell	12	sex_n	model_aa	HSPBP1	0.965198	3	0.0181853	0.949772	0.201827	0.0345133	0.369141	2.37106	-3.31095	64.0662	613
bcell	12	sex_n	model_aa	EIF4E2	1.6144	4	0.0183085	0.949772	0.219413	0.0373261	0.401499	2.36853	-3.31645	81.3239	384
bcell	12	sex_n	model_aa	THUMPD3-AS1	0.856983	2	0.0185645	0.949772	-0.200309	-0.366909	-0.0337097	-2.36332	-3.32775	61.4657	624
bcell	12	sex_n	model_aa	TNFSF10	1.18844	3	0.0190945	0.949772	0.245268	0.0403573	0.450178	2.35273	-3.35064	66.9031	181
bcell	12	sex_n	model_aa	INPP5K	0.587502	1	0.0192068	0.949772	0.162703	0.0266441	0.298762	2.35052	-3.3554	52.0095	1236
bcell	12	sex_n	model_aa	DENND1B	0.977905	3	0.0194551	0.949772	-0.202358	-0.371928	-0.032788	-2.34567	-3.36584	66.9031	549
bcell	12	sex_n	model_aa	C1orf174	0.534311	1	0.0200598	0.949772	-0.15326	-0.282325	-0.0241953	-2.33409	-3.39068	49.409	1407
bcell	12	sex_n	model_aa	CELF2	1.36957	4	0.0200765	0.949772	-0.222046	-0.409062	-0.0350292	-2.33377	-3.39135	76.5957	305
bcell	12	sex_n	model_aa	AMZ2	1.12718	3	0.0201501	0.949772	0.195377	0.0307241	0.360029	2.33238	-3.39432	72.3404	636
bcell	12	sex_n	model_aa	SHOC2	0.868785	2	0.0202644	0.949772	-0.19904	-0.366935	-0.0311456	-2.33023	-3.39891	60.7565	571
bcell	12	sex_n	model_aa	TMEM173	0.63947	1	0.0203595	0.949772	0.177196	0.0276134	0.326778	2.32846	-3.40271	51.0638	902
bcell	12	age_n	model_aa	CNOT8	0.757824	2	7.47121e-06	0.0336635	-0.31253	-0.44795	-0.17711	-4.53634	2.29985	60.5201	144
bcell	12	age_n	model_aa	RFT1	0.720999	2	1.35658e-05	0.0336635	0.288699	0.159808	0.41759	4.40268	1.87026	57.4468	748
bcell	12	age_n	model_aa	SGK1	1.08877	3	9.7589e-05	0.161445	0.365206	0.182741	0.54767	3.93419	0.455714	62.4113	3538
bcell	12	age_n	model_aa	SCFD2	0.535594	1	0.000185556	0.230229	0.235776	0.11289	0.358661	3.77133	-0.00211827	48.4634	4961
bcell	12	age_n	model_aa	MYL12B	2.75577	5	0.000316928	0.294238	-0.327119	-0.504197	-0.15004	-3.63108	-0.382137	93.8534	3879
bcell	12	age_n	model_aa	ASB1	0.554865	1	0.000355717	0.294238	-0.220706	-0.341204	-0.100208	-3.60024	-0.463919	49.409	4063
bcell	12	age_n	model_aa	CDK5RAP1	0.675544	2	0.00114567	0.502897	0.207464	0.0829292	0.332	3.27451	-1.28794	57.4468	2683
bcell	12	age_n	model_aa	DDB2	0.626183	1	0.0011549	0.502897	0.217699	0.0869273	0.348471	3.27219	-1.29356	52.2459	2560
bcell	12	age_n	model_aa	ECHDC1	1.44816	4	0.00134575	0.502897	0.278838	0.109026	0.44865	3.2276	-1.40062	76.3593	1755
bcell	12	age_n	model_aa	MARCH7	0.579884	1	0.00136601	0.502897	0.21275	0.0830093	0.342491	3.22321	-1.41107	51.3002	2429
bcell	12	age_n	model_aa	RPL7L1	1.41435	4	0.00137291	0.502897	0.272772	0.106352	0.439192	3.22173	-1.41459	76.1229	1786
bcell	12	age_n	model_aa	RNF213	2.6212	5	0.00137678	0.502897	0.349048	0.136037	0.56206	3.2209	-1.41656	90.3073	1031
bcell	12	age_n	model_aa	DYNC1H1	1.42811	4	0.00142024	0.502897	0.286298	0.111083	0.461512	3.21176	-1.43829	75.1773	1624
bcell	12	age_n	model_aa	STK10	0.761244	2	0.00143802	0.502897	0.255729	0.099044	0.412414	3.2081	-1.44698	56.0284	1902
bcell	12	age_n	model_aa	SYNE2	1.31003	4	0.00167365	0.502897	0.308401	0.116757	0.500045	3.16313	-1.55294	70.4492	1148
bcell	12	age_n	model_aa	MT-ATP8	3.7154	5	0.00176809	0.502897	0.439922	0.165125	0.714719	3.14673	-1.59122	92.1986	179
bcell	12	age_n	model_aa	PPWD1	0.522788	1	0.00212021	0.502897	-0.189804	-0.310465	-0.0691436	-3.09198	-1.71769	45.6265	2212
bcell	12	age_n	model_aa	UNC13D	0.580777	1	0.00222339	0.502897	0.207732	0.0750543	0.34041	3.07752	-1.75074	49.8818	1943
bcell	12	age_n	model_aa	RCC1	0.855723	2	0.00228903	0.502897	0.248404	0.08929	0.407518	3.06864	-1.77096	58.6288	1448
bcell	12	age_n	model_aa	HLA-DQA2	1.53119	4	0.00232059	0.502897	-0.462278	-0.758793	-0.165764	-3.06445	-1.78047	55.5556	71
bcell	12	age_n	model_aa	PHF3	1.21517	3	0.00235523	0.502897	0.266554	0.0953276	0.437781	3.05992	-1.79076	73.5225	1164
bcell	12	age_n	model_aa	RBM28	0.5193	1	0.00239364	0.502897	0.179427	0.0639814	0.294873	3.05496	-1.802	46.8085	2233
bcell	12	age_n	model_aa	NCF1	3.50284	5	0.00240298	0.502897	-0.292802	-0.481269	-0.104336	-3.05377	-1.8047	95.7447	817
bcell	12	age_n	model_aa	ARHGAP30	1.35744	4	0.0024319	0.502897	0.279265	0.0992955	0.459234	3.05009	-1.81301	73.7589	952
bcell	12	age_n	model_aa	PRKAR1A	1.47785	4	0.00267228	0.530501	0.263918	0.0922031	0.435632	3.02104	-1.87841	78.0142	1020
bcell	12	age_n	model_aa	MTRR	0.690723	2	0.00278585	0.531776	0.200839	0.0696054	0.332073	3.00814	-1.90726	55.0827	1805
bcell	12	age_n	model_aa	MYCBP2	1.68104	4	0.00300849	0.547379	0.277226	0.0946252	0.459827	2.98419	-1.96051	81.3239	729
bcell	12	age_n	model_aa	METTL5	1.74744	4	0.003158	0.547379	0.255286	0.0862762	0.424295	2.969	-1.99407	82.5059	938
bcell	12	age_n	model_aa	ARL4C	1.32807	4	0.00331179	0.547379	0.279727	0.0935989	0.465855	2.95405	-2.02695	72.3404	586
bcell	12	age_n	model_aa	CTBS	1.15994	3	0.00333846	0.547379	-0.227129	-0.378388	-0.0758697	-2.95152	-2.03249	72.8132	1293
bcell	12	age_n	model_aa	STAT3	1.46204	4	0.00346574	0.547379	0.270469	0.0896229	0.451315	2.93971	-2.05834	77.0686	653
bcell	12	age_n	model_aa	OGA	1.1503	3	0.00352934	0.547379	0.257918	0.0851257	0.43071	2.93395	-2.0709	69.5035	781
bcell	12	age_n	model_aa	MVP	1.75563	4	0.00364994	0.548929	0.251276	0.0823196	0.420232	2.92329	-2.0941	83.4515	835
bcell	12	age_n	model_aa	TNFAIP3	0.886766	2	0.00377216	0.550625	-0.242268	-0.405754	-0.0787824	-2.91281	-2.11682	58.3924	916
bcell	12	age_n	model_aa	PMM2	1.10948	3	0.00425452	0.558732	0.224762	0.0710553	0.378468	2.87426	-2.19974	69.2671	1032
bcell	12	age_n	model_aa	CD79A	4.37799	5	0.00433981	0.558732	-0.385135	-0.649102	-0.121167	-2.86786	-2.21341	97.1631	61
bcell	12	age_n	model_aa	PELP1	0.750741	2	0.00451126	0.558732	0.208071	0.0648357	0.351306	2.85534	-2.24006	56.2648	1259
bcell	12	age_n	model_aa	HIPK2	1.08843	3	0.00453612	0.558732	0.238056	0.0740772	0.402036	2.85356	-2.24384	66.1939	780
bcell	12	age_n	model_aa	PRRC2C	2.72027	5	0.00463177	0.558732	0.274629	0.085008	0.46425	2.84679	-2.25819	92.6714	385
bcell	12	age_n	model_aa	SMARCA2	0.742701	2	0.00471989	0.558732	0.210884	0.0649627	0.356806	2.84067	-2.27114	56.974	1146
bcell	12	age_n	model_aa	LRRC58	0.575967	1	0.00480818	0.558732	0.189899	0.0582187	0.321579	2.83464	-2.28387	49.1726	1493
bcell	12	age_n	model_aa	PDXDC1	1.02725	3	0.00483593	0.558732	0.216422	0.0662508	0.366594	2.83276	-2.28783	67.6123	1025
bcell	12	age_n	model_aa	ZNF511	1.01281	3	0.00502603	0.558732	-0.222487	-0.377556	-0.0674185	-2.82018	-2.3143	65.9574	903
bcell	12	age_n	model_aa	HIBCH	1.58856	4	0.0051462	0.558732	0.268465	0.0808359	0.456093	2.81244	-2.33052	77.7778	366
bcell	12	age_n	model_aa	SMIM7	0.920079	3	0.0051672	0.558732	-0.210588	-0.357838	-0.0633393	-2.81111	-2.33331	66.1939	1053
bcell	12	age_n	model_aa	BCL2L11	0.835697	2	0.00523902	0.558732	-0.223735	-0.380429	-0.0670409	-2.80658	-2.34278	56.0284	845
bcell	12	age_n	model_aa	SNRPA1	1.79665	4	0.00529123	0.558732	0.260387	0.0778115	0.442962	2.80332	-2.34958	82.2695	420
bcell	12	age_n	model_aa	C3orf38	0.533116	1	0.00576838	0.574238	0.176059	0.0513446	0.300774	2.77483	-2.40874	46.8085	1543
bcell	12	age_n	model_aa	YTHDC1	1.44011	4	0.00603663	0.574238	0.245591	0.0706709	0.42051	2.75974	-2.43985	78.0142	466
bcell	12	age_n	model_aa	TVP23B	0.702328	2	0.00606933	0.574238	-0.183164	-0.313707	-0.0526221	-2.75794	-2.44355	55.792	1381
bcell	12	age_n	model_aa	ALG14	0.983117	3	0.00612766	0.574238	0.20308	0.0581763	0.347983	2.75476	-2.45009	66.6667	1009
bcell	12	age_n	model_aa	NIF3L1	0.563305	1	0.00626328	0.574238	0.165545	0.0471097	0.283979	2.74746	-2.46506	49.409	1656
bcell	12	age_n	model_aa	PRPF4B	1.34806	4	0.00640776	0.574238	-0.251687	-0.432252	-0.0711227	-2.73983	-2.48064	74.2317	368
bcell	12	age_n	model_aa	PRRC2A	0.983522	3	0.00641919	0.574238	0.226117	0.0638616	0.388372	2.73924	-2.48186	65.4846	627
bcell	12	age_n	model_aa	INTS13	0.64102	1	0.00643372	0.574238	0.184797	0.052155	0.317438	2.73848	-2.4834	52.9551	1309
bcell	12	age_n	model_aa	IP6K2	0.855274	2	0.00647941	0.574238	-0.200692	-0.344867	-0.0565162	-2.73611	-2.48824	62.8842	999
bcell	12	age_n	model_aa	DPP9	0.739074	2	0.00683782	0.59537	0.198426	0.0549299	0.341922	2.71803	-2.525	57.6832	989
bcell	12	age_n	model_aa	TOP1	2.80395	5	0.006981	0.597357	0.274397	0.0754493	0.473345	2.71104	-2.53914	91.7258	185
bcell	12	age_n	model_aa	ALG8	1.10813	3	0.00781871	0.624925	0.21215	0.0561201	0.368179	2.67258	-2.61635	68.3215	661
bcell	12	age_n	model_aa	RANBP2	0.972922	3	0.00791114	0.624925	0.214738	0.0565672	0.372908	2.66857	-2.62434	62.6478	613
bcell	12	age_n	model_aa	MBD2	0.6647	2	0.00792507	0.624925	0.17696	0.0465861	0.307333	2.66797	-2.62554	53.6643	1265
bcell	12	age_n	model_aa	CCT5	2.1569	5	0.00796625	0.624925	0.300202	0.0788836	0.521519	2.66619	-2.62906	82.0331	86
bcell	12	age_n	model_aa	VMA21	1.5771	4	0.00800879	0.624925	0.227574	0.0596846	0.395463	2.66437	-2.63269	79.669	467
bcell	12	age_n	model_aa	TRNT1	0.526626	1	0.00805868	0.624925	0.167631	0.0438649	0.291396	2.66225	-2.63691	46.3357	1430
bcell	12	age_n	model_aa	EML4	1.43282	4	0.00855171	0.649297	0.249094	0.0637625	0.434426	2.64186	-2.67727	76.5957	260
bcell	12	age_n	model_aa	PIK3R1	0.686871	2	0.00883491	0.649297	0.192842	0.04875	0.336933	2.63062	-2.69938	53.6643	873
bcell	12	age_n	model_aa	FBXW7	1.33594	4	0.00899379	0.649297	0.243489	0.0611263	0.425853	2.62445	-2.71148	74.4681	280
bcell	12	age_n	model_aa	NKIRAS2	0.639585	1	0.00919872	0.649297	0.164988	0.0410502	0.288925	2.61664	-2.72676	55.792	1369
bcell	12	age_n	model_aa	DGKD	0.514234	1	0.00922968	0.649297	0.168631	0.0419003	0.295362	2.61548	-2.72904	45.8629	1305
bcell	12	age_n	model_aa	MBD1	0.838599	2	0.00938506	0.649297	0.192123	0.0474164	0.33683	2.60968	-2.74035	61.9385	832
bcell	12	age_n	model_aa	TSPAN14	0.614842	1	0.00951536	0.649297	0.186437	0.0457543	0.327119	2.60488	-2.74969	49.8818	921
bcell	12	age_n	model_aa	C19orf66	1.28737	4	0.00964852	0.649297	-0.217777	-0.382415	-0.0531396	-2.60003	-2.75911	76.8322	459
bcell	12	age_n	model_aa	C5orf15	0.76919	2	0.00973222	0.649297	0.195671	0.0475739	0.343769	2.59702	-2.76496	59.1017	740
bcell	12	age_n	model_aa	HSPBP1	0.965198	3	0.00986652	0.649297	0.200643	0.0485023	0.352784	2.59223	-2.77424	64.0662	655
bcell	12	age_n	model_aa	API5	1.0123	3	0.00994887	0.649297	0.214948	0.0517773	0.378119	2.58932	-2.77986	65.0118	476
bcell	12	age_n	model_aa	MAP3K13	0.962811	3	0.0100099	0.649297	0.194955	0.0468387	0.343071	2.58718	-2.784	65.4846	731
bcell	12	age_n	model_aa	KLHL14	1.02094	3	0.0100737	0.649297	-0.276446	-0.486655	-0.0662364	-2.58496	-2.7883	54.3735	95
bcell	12	age_n	model_aa	DNASE2	1.03901	3	0.0103646	0.659479	0.202705	0.0479702	0.357439	2.57497	-2.80755	66.6667	577
bcell	12	age_n	model_aa	PNISR	2.67165	5	0.0107354	0.674428	0.227334	0.0529606	0.401708	2.56259	-2.83131	92.9078	322
bcell	12	age_n	model_aa	WAPL	0.918491	3	0.0117355	0.716095	0.204469	0.0456775	0.363261	2.53102	-2.89141	62.4113	499
bcell	12	age_n	model_aa	CISD1	1.31699	4	0.0120883	0.716095	0.214016	0.0471132	0.380918	2.52045	-2.91137	74.7045	375
bcell	12	age_n	model_aa	MED19	0.599642	1	0.0123089	0.716095	-0.174756	-0.311393	-0.0381199	-2.51398	-2.92355	50.591	932
bcell	12	age_n	model_aa	TFRC	0.753877	2	0.0123417	0.716095	0.185359	0.0403777	0.33034	2.51303	-2.92534	56.5012	734
bcell	12	age_n	model_aa	MNAT1	0.669448	2	0.0124054	0.716095	0.169096	0.0367379	0.301454	2.51118	-2.9288	54.8463	1024
bcell	12	age_n	model_aa	CAPZA2	1.52413	4	0.0124249	0.716095	0.213435	0.0463336	0.380536	2.51062	-2.92986	79.1962	367
bcell	12	age_n	model_aa	FARSA	1.33184	4	0.0124492	0.716095	0.226199	0.0490552	0.403343	2.50992	-2.93117	71.6312	273
bcell	12	age_n	model_aa	COX11	0.77727	2	0.0125735	0.716095	0.169194	0.0365042	0.301884	2.50636	-2.93786	60.2837	1013
bcell	12	age_n	model_aa	ASNS	1.00807	3	0.0126972	0.716095	0.205012	0.0440062	0.366019	2.50284	-2.94445	65.2482	450
bcell	12	age_n	model_aa	PUM2	0.858004	2	0.0129976	0.724796	0.212104	0.0449668	0.379241	2.49443	-2.96017	57.9196	359
bcell	12	age_n	model_aa	DKC1	1.17826	3	0.0134406	0.741175	0.240784	0.0501224	0.431446	2.48233	-2.98269	65.2482	145
bcell	12	age_n	model_aa	ABCF3	0.595842	1	0.013834	0.751864	0.158081	0.0323774	0.283784	2.47188	-3.00205	52.0095	1191
bcell	12	age_n	model_aa	C16orf54	0.666443	2	0.0141412	0.751864	0.17241	0.0348683	0.309952	2.4639	-3.01679	52.4823	876
bcell	12	age_n	model_aa	RIF1	0.736252	2	0.014883	0.751864	0.189665	0.0372038	0.342126	2.44525	-3.05105	52.4823	536
bcell	12	age_n	model_aa	SLC7A5	0.697711	2	0.0149361	0.751864	0.18023	0.035276	0.325185	2.44395	-3.05344	51.0638	685
bcell	12	age_n	model_aa	USP1	1.20173	3	0.0150977	0.751864	0.226834	0.044103	0.409566	2.44001	-3.06064	65.0118	195
bcell	12	age_n	model_aa	FAM45A	0.712108	2	0.0155206	0.751864	0.165784	0.0316757	0.299892	2.42987	-3.07913	56.974	933
bcell	12	age_n	model_aa	CCAR1	1.44367	4	0.0156671	0.751864	0.217538	0.0413134	0.393763	2.42641	-3.08541	75.4137	250
bcell	12	age_n	model_aa	ASCC1	0.526106	1	0.015912	0.751864	-0.153646	-0.278407	-0.0288857	-2.4207	-3.09578	47.7541	1176
bcell	12	age_n	model_aa	GRHPR	0.934304	3	0.0159166	0.751864	-0.180087	-0.326323	-0.0338501	-2.42059	-3.09597	65.4846	647
bcell	12	age_n	model_aa	HNRNPA3	3.41497	5	0.0159727	0.751864	0.242719	0.0455171	0.439922	2.41929	-3.09833	93.8534	109
bcell	12	covid	model_aa	LY6E	3.92808	5	2.96396e-05	0.147101	1.1694	0.62501	1.71379	4.22229	1.83826	95.2719	69
bcell	12	covid	model_aa	IFI44L	1.10561	3	6.22189e-05	0.154396	1.20563	0.619777	1.79149	4.04501	1.24615	50.8274	664
bcell	12	covid	model_aa	IFI6	3.30249	5	0.000102824	0.170105	1.51723	0.75667	2.27779	3.92116	0.846258	90.5437	1231
bcell	12	covid	model_aa	SRSF2	3.18397	5	0.000148814	0.184641	0.969705	0.471768	1.46764	3.8279	0.552704	94.0898	3427
bcell	12	covid	model_aa	NFKB2	0.664822	2	0.000218534	0.201135	-0.633118	-0.966848	-0.299388	-3.72894	0.248303	52.2459	4487
bcell	12	covid	model_aa	CLPTM1	1.40139	4	0.000274302	0.201135	0.783131	0.363623	1.20264	3.66936	0.0686146	76.5957	4808
bcell	12	covid	model_aa	ADA	1.19713	3	0.000283689	0.201135	0.746086	0.345452	1.14672	3.66047	0.0420372	69.5035	4870
bcell	12	covid	model_aa	ADAR	2.03251	4	0.00037025	0.229694	0.893578	0.404255	1.3829	3.58949	-0.168057	84.87	4514
bcell	12	covid	model_aa	PNP	0.987609	3	0.000485146	0.257005	0.706254	0.311454	1.10105	3.51624	-0.380833	63.357	4170
bcell	12	covid	model_aa	PSMD14	1.7815	4	0.000517841	0.257005	0.793165	0.347517	1.23881	3.49838	-0.432105	81.5603	3953
bcell	12	covid	model_aa	UBLCP1	0.874229	2	0.000595103	0.2685	0.627562	0.271052	0.984071	3.46004	-0.541335	64.0662	3964
bcell	12	covid	model_aa	MT-ND1	5.32598	5	0.000657316	0.271855	0.882946	0.377318	1.38857	3.43241	-0.619349	98.5816	3404
bcell	12	covid	model_aa	IFI27	2.07517	5	0.000791662	0.302232	1.76747	0.739689	2.79526	3.38023	-0.765066	55.3191	1007
bcell	12	covid	model_aa	RARS	0.865714	2	0.000923316	0.309003	0.596394	0.245053	0.947736	3.33656	-0.885406	61.9385	3461
bcell	12	covid	model_aa	SNRPA	2.14841	5	0.000974232	0.309003	0.80906	0.330232	1.28789	3.32122	-0.927351	85.3428	2824
bcell	12	covid	model_aa	ATP5MPL	3.58961	5	0.00101017	0.309003	0.809281	0.32882	1.28974	3.31083	-0.955646	94.3262	2756
bcell	12	covid	model_aa	PDZD11	0.878491	2	0.0010679	0.309003	0.573332	0.231299	0.915365	3.29483	-0.999033	63.8298	3332
bcell	12	covid	model_aa	PML	0.742354	2	0.00124258	0.309003	0.602181	0.238084	0.966277	3.25092	-1.11716	56.2648	3050
bcell	12	covid	model_aa	IFITM1	4.35385	5	0.00128047	0.309003	1.34611	0.53001	2.16221	3.24215	-1.14057	93.8534	599
bcell	12	covid	model_aa	IRF4	2.28582	5	0.00135872	0.309003	1.01956	0.398106	1.64101	3.22478	-1.18675	81.5603	1454
bcell	12	covid	model_aa	CCT7	2.74821	5	0.00139354	0.309003	0.776501	0.302107	1.2509	3.21735	-1.20644	91.9622	2294
bcell	12	covid	model_aa	SSSCA1	2.09963	5	0.00140096	0.309003	0.730947	0.284167	1.17773	3.21579	-1.21057	86.9976	2446
bcell	12	covid	model_aa	TRAPPC4	1.04674	3	0.00143201	0.309003	0.620651	0.240524	1.00078	3.20933	-1.22763	66.6667	2794
bcell	12	covid	model_aa	PHB	2.51176	5	0.00153705	0.317849	0.786275	0.301552	1.271	3.18843	-1.28267	90.0709	2090
bcell	12	covid	model_aa	NMRK1	1.14643	3	0.00165715	0.324955	0.65021	0.246539	1.05388	3.16608	-1.34111	69.5035	2491
bcell	12	covid	model_aa	XAF1	0.946125	3	0.00170237	0.324955	0.769685	0.290626	1.24874	3.15805	-1.36201	53.4279	1961
bcell	12	covid	model_aa	RBM28	0.5193	1	0.00183423	0.334707	0.456672	0.170411	0.742934	3.13572	-1.41989	46.8085	3105
bcell	12	covid	model_aa	OAS2	1.33275	4	0.00199641	0.334707	0.710203	0.261365	1.15904	3.1102	-1.48557	71.6312	1938
bcell	12	covid	model_aa	KTI12	0.612716	1	0.00200117	0.334707	0.513451	0.188882	0.838019	3.10948	-1.48741	52.9551	2786
bcell	12	covid	model_aa	IARS	1.29425	4	0.00221679	0.334707	0.688491	0.248883	1.1281	3.07842	-1.56662	71.8676	1884
bcell	12	covid	model_aa	WDR61	1.31156	4	0.00231014	0.334707	0.624667	0.224173	1.02516	3.06583	-1.59852	73.2861	2115
bcell	12	covid	model_aa	AK6	1.05397	3	0.00261122	0.334707	0.591331	0.207497	0.975165	3.02819	-1.69315	66.1939	2107
bcell	12	covid	model_aa	RMDN1	1.04017	3	0.00271786	0.334707	0.58043	0.202125	0.958735	3.01581	-1.72403	66.9031	2110
bcell	12	covid	model_aa	CYB561D2	1.27752	4	0.00272658	0.334707	0.606524	0.211082	1.00197	3.01481	-1.7265	74.4681	1964
bcell	12	covid	model_aa	GTF2F2	0.793724	2	0.0027453	0.334707	0.519893	0.180694	0.859092	3.01269	-1.73178	58.6288	2401
bcell	12	covid	model_aa	TP53INP1	1.53439	4	0.00277968	0.334707	-0.742964	-1.22833	-0.257602	-3.00883	-1.74138	77.0686	1186
bcell	12	covid	model_aa	USP18	0.579997	1	0.00280025	0.334707	0.592508	0.205141	0.979875	3.00654	-1.74706	39.4799	1998
bcell	12	covid	model_aa	PPIL1	0.654657	1	0.00282405	0.334707	0.470117	0.162497	0.777738	3.00391	-1.75359	56.5012	2622
bcell	12	covid	model_aa	MED16	0.857172	2	0.00285538	0.334707	0.557994	0.192454	0.923534	3.00048	-1.76209	62.6478	2164
bcell	12	covid	model_aa	UBE2A	1.65585	4	0.00290731	0.334707	0.643468	0.221145	1.06579	2.99487	-1.77598	80.1418	1665
bcell	12	covid	model_aa	MX1	2.45489	5	0.00291614	0.334707	1.03177	0.354381	1.70916	2.99392	-1.77832	81.0875	192
bcell	12	covid	model_aa	CDC27	0.857184	2	0.00294988	0.334707	0.564616	0.193483	0.935748	2.99033	-1.78718	60.0473	2089
bcell	12	covid	model_aa	DLG1	0.583479	1	0.00298243	0.334707	-0.494593	-0.820071	-0.169115	-2.98691	-1.79564	51.3002	2435
bcell	12	covid	model_aa	ADK	1.15454	3	0.00302652	0.334707	0.626913	0.213725	1.0401	2.98232	-1.80694	69.0307	1689
bcell	12	covid	model_aa	POLD2	1.27737	4	0.00303482	0.334707	0.677052	0.23069	1.12341	2.98147	-1.80905	69.5035	1410
bcell	12	covid	model_aa	ITSN2	1.33933	4	0.00319001	0.338387	0.675962	0.22797	1.12395	2.96584	-1.84744	74.4681	1340
bcell	12	covid	model_aa	SRP68	1.42585	4	0.00320455	0.338387	0.638502	0.215132	1.06187	2.96441	-1.85094	75.1773	1553
bcell	12	covid	model_aa	ACAP2	1.52678	4	0.00349015	0.35136	0.670063	0.221694	1.11843	2.93749	-1.91658	79.1962	1228
bcell	12	covid	model_aa	TMEM30A	0.73945	2	0.0035178	0.35136	0.482688	0.159425	0.80595	2.93499	-1.92264	59.5745	2324
bcell	12	covid	model_aa	RNMT	1.18028	3	0.00356085	0.35136	0.618958	0.203888	1.03403	2.93113	-1.93199	71.6312	1493
bcell	12	covid	model_aa	AHCY	1.89241	4	0.00363664	0.35136	0.747892	0.245214	1.25057	2.92445	-1.94816	79.669	761
bcell	12	covid	model_aa	PLSCR1	0.992805	3	0.00380051	0.35136	0.646867	0.209995	1.08374	2.91042	-1.98199	58.6288	1238
bcell	12	covid	model_aa	RPIA	1.16689	3	0.00387762	0.35136	0.656538	0.212156	1.10092	2.90401	-1.9974	67.8487	1136
bcell	12	covid	model_aa	SAAL1	0.564704	1	0.0039092	0.35136	0.462745	0.149253	0.776237	2.90142	-2.00362	47.9905	2326
bcell	12	covid	model_aa	EIF5	3.17521	5	0.00391522	0.35136	0.67101	0.216349	1.12567	2.90093	-2.0048	94.3262	1028
bcell	12	covid	model_aa	HNRNPC	3.34527	5	0.00397107	0.35136	0.685217	0.220204	1.15023	2.8964	-2.01567	95.5083	930
bcell	12	covid	model_aa	HIST1H1D	1.65131	4	0.0040503	0.35136	0.887565	0.283912	1.49122	2.89007	-2.03081	70.2128	214
bcell	12	covid	model_aa	JPT1	3.22813	5	0.00424328	0.35136	0.880981	0.278689	1.48327	2.87511	-2.06647	90.3073	202
bcell	12	covid	model_aa	AK2	1.62311	4	0.00424592	0.35136	0.648499	0.205114	1.09188	2.87491	-2.06695	78.487	1050
bcell	12	covid	model_aa	NDUFA2	2.9693	5	0.00424775	0.35136	0.649447	0.205393	1.0935	2.87477	-2.06728	93.3806	1043
bcell	12	covid	model_aa	NARS	1.03996	3	0.00440499	0.353064	0.595457	0.186651	1.00426	2.86305	-2.09511	65.2482	1346
bcell	12	covid	model_aa	HBS1L	1.2541	3	0.00451164	0.353064	0.610987	0.190382	1.03159	2.85531	-2.11342	71.3948	1198
bcell	12	covid	model_aa	CRNKL1	0.834679	2	0.00451778	0.353064	0.517118	0.161078	0.873158	2.85487	-2.11446	61.7021	1830
bcell	12	covid	model_aa	SMIM15	1.13437	3	0.00455291	0.353064	0.521357	0.162083	0.880632	2.85236	-2.12038	73.7589	1781
bcell	12	covid	model_aa	TXNRD1	0.707248	2	0.00472597	0.355696	0.516675	0.159109	0.874242	2.84025	-2.14891	54.1371	1768
bcell	12	covid	model_aa	SKA2	1.43302	4	0.00484736	0.355696	0.658172	0.201354	1.11499	2.83199	-2.16829	72.104	822
bcell	12	covid	model_aa	RNF168	0.847124	2	0.00486971	0.355696	0.501862	0.15335	0.850375	2.83049	-2.17181	62.6478	1846
bcell	12	covid	model_aa	MBNL2	0.836923	2	0.00496212	0.355696	0.572361	0.174028	0.970693	2.82436	-2.18617	58.8652	1335
bcell	12	covid	model_aa	MRPL1	0.828357	2	0.00498046	0.355696	0.499588	0.151753	0.847423	2.82315	-2.18899	59.3381	1827
bcell	12	covid	model_aa	TPGS2	1.02768	3	0.00504486	0.355696	0.563074	0.170453	0.955695	2.81895	-2.1988	65.0118	1371
bcell	12	covid	model_aa	CLEC2D	1.89925	4	0.00508854	0.355696	0.713738	0.215563	1.21191	2.81613	-2.20538	79.9054	532
bcell	12	covid	model_aa	NEMF	1.29589	4	0.00529587	0.363288	0.601079	0.179578	1.02258	2.80303	-2.23586	76.3593	1035
bcell	12	covid	model_aa	LRR1	0.989715	3	0.00534355	0.363288	0.576891	0.171925	0.981856	2.80008	-2.24269	61.2293	1185
bcell	12	covid	model_aa	TYMP	2.22489	5	0.0054908	0.368255	0.745666	0.220545	1.27079	2.79113	-2.26342	86.7612	362
bcell	12	covid	model_aa	FAM96B	2.68071	5	0.00562666	0.369514	0.675343	0.198367	1.15232	2.78306	-2.28205	90.0709	586
bcell	12	covid	model_aa	TBC1D5	0.558587	1	0.00575212	0.369514	0.469699	0.137092	0.802306	2.77577	-2.29885	50.1182	1879
bcell	12	covid	model_aa	SCNM1	1.09549	3	0.00579683	0.369514	0.534803	0.155743	0.913862	2.7732	-2.30475	69.74	1388
bcell	12	covid	model_aa	FAAP20	1.57782	4	0.00613035	0.369514	0.594222	0.170205	1.01824	2.75461	-2.34733	81.0875	896
bcell	12	covid	model_aa	MTCH1	1.14302	3	0.00628111	0.369514	0.546511	0.155388	0.937633	2.74651	-2.3658	72.104	1189
bcell	12	covid	model_aa	RAD21	2.00649	4	0.00630061	0.369514	0.70714	0.200868	1.21341	2.74547	-2.36816	82.7423	390
bcell	12	covid	model_aa	CCT3	2.52412	5	0.00634377	0.369514	0.745639	0.21136	1.27992	2.74319	-2.37335	87.7069	249
bcell	12	covid	model_aa	HMGA1	2.4725	5	0.00635067	0.369514	0.920239	0.260765	1.57971	2.74283	-2.37418	82.5059	64
bcell	12	covid	model_aa	COL4A3BP	0.523682	1	0.00637447	0.369514	0.411347	0.116427	0.706266	2.74158	-2.37702	47.7541	2184
bcell	12	covid	model_aa	DNAJB12	0.87193	2	0.0064132	0.369514	0.493721	0.139481	0.847961	2.73955	-2.38162	61.2293	1577
bcell	12	covid	model_aa	GARS	1.96486	4	0.00643482	0.369514	0.705991	0.199241	1.21274	2.73842	-2.38418	81.7967	370
bcell	12	covid	model_aa	ANKRD36	0.638694	1	0.00647593	0.369514	0.492865	0.138818	0.846912	2.73629	-2.38902	52.2459	1572
bcell	12	covid	model_aa	GCN1	0.686353	2	0.00650793	0.369514	-0.489489	-0.841324	-0.137655	-2.73464	-2.39277	52.2459	1588
bcell	12	covid	model_aa	CCDC12	1.7806	4	0.00657092	0.369514	0.595345	0.166917	1.02377	2.73141	-2.40008	86.7612	814
bcell	12	covid	model_aa	H1FX	1.85734	4	0.00662639	0.369514	0.839511	0.23475	1.44427	2.72859	-2.40647	73.2861	98
bcell	12	covid	model_aa	SUPT16H	1.21654	3	0.00683709	0.373727	0.622841	0.172426	1.07326	2.71806	-2.43023	68.0851	641
bcell	12	covid	model_aa	YWHAE	2.57804	5	0.00690361	0.373727	0.667719	0.184269	1.15117	2.7148	-2.43758	89.1253	442
bcell	12	covid	model_aa	LSM6	1.73936	4	0.00697574	0.373727	0.640929	0.176276	1.10558	2.71129	-2.44547	80.3783	547
bcell	12	covid	model_aa	ATM	0.8301	2	0.00738415	0.373727	-0.510372	-0.883022	-0.137723	-2.69204	-2.48861	58.8652	1272
bcell	12	covid	model_aa	RALGPS2	1.57238	4	0.00739043	0.373727	0.675506	0.182231	1.16878	2.69175	-2.48926	79.9054	374
bcell	12	covid	model_aa	EMC9	0.782739	2	0.0074052	0.373727	0.480973	0.129663	0.832283	2.69108	-2.49077	57.2104	1488
bcell	12	covid	model_aa	LIPA	0.532336	1	0.00748451	0.373727	0.419714	0.112736	0.726692	2.68746	-2.49884	48.9362	1958
bcell	12	covid	model_aa	MAP2K2	0.723047	2	0.00755751	0.373727	0.497354	0.133143	0.861565	2.68416	-2.50619	54.6099	1350
bcell	12	covid	model_aa	RABEPK	0.755721	2	0.00757909	0.373727	0.46106	0.123305	0.798814	2.68319	-2.50835	59.3381	1631
bcell	12	covid	model_aa	PARM1	1.04413	3	0.00760217	0.373727	0.51812	0.138418	0.897822	2.68215	-2.51066	67.1395	1164
bcell	12	covid	model_aa	SYAP1	1.084	3	0.00762665	0.373727	0.535161	0.142811	0.92751	2.68106	-2.51309	68.0851	1032
bcell	12	timen	model_aa	IFI6	3.30249	5	3.64348e-14	1.80826e-10	-0.298397	-0.373183	-0.223611	-7.8428	21.4469	90.5437	1
bcell	12	timen	model_aa	IFITM1	4.35385	5	2.44914e-13	6.07755e-10	-0.308854	-0.389101	-0.228607	-7.56519	19.64	93.8534	2
bcell	12	timen	model_aa	IFI44L	1.10561	3	1.19069e-10	1.96979e-07	-0.193612	-0.251219	-0.136004	-6.60616	13.7858	50.8274	4
bcell	12	timen	model_aa	MX1	2.45489	5	4.49694e-10	5.57958e-07	-0.216403	-0.283011	-0.149796	-6.3861	12.5317	81.0875	3
bcell	12	timen	model_aa	ISG15	3.15924	5	2.07184e-09	2.05651e-06	-0.237169	-0.313272	-0.161065	-6.12558	11.0921	89.8345	5
bcell	12	timen	model_aa	BST2	3.51189	5	5.09805e-09	4.21693e-06	-0.139821	-0.185873	-0.0937687	-5.96786	10.2447	95.5083	6
bcell	12	timen	model_aa	XAF1	0.946125	3	1.02502e-08	7.26737e-06	-0.140033	-0.187139	-0.0929269	-5.84319	9.58808	53.4279	8
bcell	12	timen	model_aa	IFI35	2.47087	5	1.31501e-08	8.15801e-06	-0.149794	-0.200575	-0.0990137	-5.79821	9.35402	89.1253	7
bcell	12	timen	model_aa	TRIM22	0.7088	2	8.80203e-08	4.85383e-05	-0.116099	-0.158008	-0.0741897	-5.44519	7.57089	45.8629	10
bcell	12	timen	model_aa	EPSTI1	0.880071	2	2.6656e-07	0.000127171	-0.107185	-0.147464	-0.0669064	-5.23064	6.53446	60.0473	11
bcell	12	timen	model_aa	IFI44	0.662523	2	2.81861e-07	0.000127171	-0.104437	-0.143765	-0.065108	-5.21964	6.48231	42.3168	12
bcell	12	timen	model_aa	IFIT1	0.512708	1	5.78963e-07	0.000239449	-0.0984202	-0.136531	-0.0603091	-5.07608	5.81041	34.7518	20
bcell	12	timen	model_aa	OAS2	1.33275	4	8.44974e-07	0.000322585	-0.112252	-0.156386	-0.0681173	-4.99933	5.45797	71.6312	17
bcell	12	timen	model_aa	COG3	1.59229	4	1.16818e-06	0.000414121	0.104656	0.0629532	0.146359	4.9328	5.15631	80.3783	25
bcell	12	timen	model_aa	PLSCR1	0.992805	3	1.56442e-06	0.000517613	-0.10648	-0.149438	-0.0635222	-4.87217	4.88452	58.6288	28
bcell	12	timen	model_aa	USP18	0.579997	1	2.04687e-06	0.000634914	-0.0933219	-0.131412	-0.055232	-4.81581	4.63458	39.4799	37
bcell	12	timen	model_aa	IFI27	2.07517	5	2.5706e-06	0.000750465	-0.245129	-0.346191	-0.144067	-4.76762	4.42289	55.3191	9
bcell	12	timen	model_aa	HERC5	0.866465	2	3.06792e-06	0.000845893	-0.104484	-0.147904	-0.0610637	-4.72993	4.25867	54.1371	35
bcell	12	timen	model_aa	STAT1	1.78319	4	4.13828e-06	0.00108096	-0.123091	-0.174948	-0.0712326	-4.66557	3.98097	78.7234	32
bcell	12	timen	model_aa	TRIM69	0.884076	2	6.23533e-06	0.0014821	-0.0956202	-0.136692	-0.0545489	-4.57622	3.60105	60.2837	50
bcell	12	timen	model_aa	SP110	1.64711	4	6.27122e-06	0.0014821	-0.112996	-0.161545	-0.0644481	-4.57495	3.59573	77.305	40
bcell	12	timen	model_aa	UBE2L6	2.40036	5	7.38773e-06	0.0016666	-0.109536	-0.156971	-0.0620996	-4.53882	3.44404	89.8345	45
bcell	12	timen	model_aa	OAS1	2.14099	5	9.55262e-06	0.00206129	-0.120106	-0.172784	-0.0674294	-4.48167	3.2063	84.1608	42
bcell	12	timen	model_aa	IRF7	2.57038	5	1.14742e-05	0.00237278	-0.128791	-0.185801	-0.0717818	-4.44054	3.03689	89.1253	41
bcell	12	timen	model_aa	RPL3	6.3814	5	1.38415e-05	0.00274782	0.0644721	0.0356583	0.093286	4.39811	2.86365	100	356
bcell	12	timen	model_aa	IGHG1	5.26413	5	3.60614e-05	0.00688357	0.324285	0.171648	0.476923	4.17601	1.98145	75.1773	13
bcell	12	timen	model_aa	RPS20	2.65854	5	6.99819e-05	0.0128637	0.0949411	0.0484764	0.141406	4.0163	1.37304	91.4894	1442
bcell	12	timen	model_aa	RPS8	7.3947	5	0.000105348	0.018673	0.0572762	0.0285203	0.0860322	3.91509	0.998823	100	3360
bcell	12	timen	model_aa	FBXO6	0.738045	2	0.000117835	0.0201661	-0.0693817	-0.104467	-0.0342963	-3.887	0.896507	56.974	3214
bcell	12	timen	model_aa	PARP9	0.538552	1	0.000129164	0.0213681	-0.0619558	-0.0934737	-0.0304379	-3.86384	0.812714	46.3357	3550
bcell	12	timen	model_aa	OAS3	0.517851	1	0.000133676	0.021401	-0.0667074	-0.100719	-0.0326958	-3.85516	0.781389	42.0804	3493
bcell	12	timen	model_aa	ODF3B	1.03498	3	0.000167212	0.0259336	-0.0810805	-0.123041	-0.0391196	-3.7981	0.577318	65.2482	3655
bcell	12	timen	model_aa	PNP	0.987609	3	0.00017536	0.0263731	-0.0747714	-0.113592	-0.0359507	-3.78589	0.533984	63.357	3861
bcell	12	timen	model_aa	CAV1	1.25859	3	0.000218491	0.0318933	0.0875434	0.041398	0.133689	3.72899	0.333888	67.1395	4157
bcell	12	timen	model_aa	SSH2	1.24011	3	0.000247087	0.0347727	0.073538	0.034438	0.112638	3.69685	0.222113	73.2861	4515
bcell	12	timen	model_aa	GGCX	0.990366	3	0.00025223	0.0347727	0.0676967	0.0316499	0.103744	3.69144	0.203403	67.3759	4585
bcell	12	timen	model_aa	PSMB9	3.77882	5	0.000298844	0.0400855	-0.0857693	-0.132	-0.0395388	-3.64669	0.0494903	95.5083	4842
bcell	12	timen	model_aa	TMEM18	1.10797	3	0.000416071	0.0533972	0.0693869	0.0310546	0.107719	3.55802	-0.250258	67.8487	4488
bcell	12	timen	model_aa	IGHG4	2.02817	4	0.000419603	0.0533972	0.163555	0.0731423	0.253968	3.55573	-0.257903	60.0473	3804
bcell	12	timen	model_aa	FCHSD2	1.23993	3	0.000463866	0.0575542	-0.0798264	-0.124295	-0.0353578	-3.52849	-0.348564	71.3948	4193
bcell	12	timen	model_aa	LAP3	2.60237	5	0.000573968	0.0694781	-0.0886535	-0.138871	-0.0384358	-3.47004	-0.540827	88.6525	3624
bcell	12	timen	model_aa	TNFSF10	1.18844	3	0.000596596	0.0704977	-0.0799554	-0.125386	-0.0345247	-3.45934	-0.575691	66.9031	3679
bcell	12	timen	model_aa	RPL13	7.29181	5	0.000626962	0.0723631	0.0572307	0.0245822	0.0898792	3.44557	-0.620437	99.7636	3983
bcell	12	timen	model_aa	RPS2	6.11498	5	0.00070975	0.0800565	0.087988	0.0372839	0.138692	3.41095	-0.732125	98.818	3154
bcell	12	timen	model_aa	RPL21	5.89546	5	0.000755767	0.0833527	0.0558988	0.023519	0.0882786	3.39331	-0.788644	99.5272	3733
bcell	12	timen	model_aa	CCNL1	2.27201	5	0.000796614	0.0859477	0.0778023	0.0325367	0.123068	3.37847	-0.835973	88.8889	3140
bcell	12	timen	model_aa	ACTR3	2.89683	5	0.00086603	0.091449	-0.0824063	-0.130689	-0.0341239	-3.3548	-0.911042	92.435	2862
bcell	12	timen	model_aa	EEF1B2	5.63596	5	0.00100092	0.103491	0.0611493	0.0248745	0.097424	3.31347	-1.04095	99.0544	3185
bcell	12	timen	model_aa	TMEM14B	1.96755	4	0.00109057	0.11046	0.0713976	0.0287254	0.11407	3.28877	-1.11783	84.87	2743
bcell	12	timen	model_aa	RPLP0	7.08521	5	0.00111603	0.110777	0.053702	0.0215407	0.0858633	3.2821	-1.1385	100	3249
bcell	12	timen	model_aa	CD99	3.55173	5	0.00116784	0.113647	0.0854951	0.0340875	0.136903	3.26896	-1.17913	93.617	2195
bcell	12	timen	model_aa	CDC42SE1	1.42977	4	0.00123095	0.117485	-0.0728573	-0.116872	-0.0288427	-3.25365	-1.22623	75.6501	2499
bcell	12	timen	model_aa	FTL	6.33516	5	0.00127932	0.119222	0.0690669	0.0271974	0.110936	3.24241	-1.2607	99.2908	2556
bcell	12	timen	model_aa	RNASE6	1.9405	4	0.0012972	0.119222	0.0906891	0.0356431	0.145735	3.23836	-1.2731	80.1418	1808
bcell	12	timen	model_aa	BET1	0.871125	2	0.00134746	0.119602	-0.0591442	-0.0951672	-0.0231213	-3.22722	-1.30708	60.2837	2804
bcell	12	timen	model_aa	LY6E	3.92808	5	0.00135017	0.119602	-0.0878723	-0.141402	-0.0343422	-3.22663	-1.30888	95.2719	1816
bcell	12	timen	model_aa	NFKBIA	2.87737	5	0.00138797	0.119602	0.0972183	0.0378457	0.156591	3.21853	-1.33355	90.7801	1455
bcell	12	timen	model_aa	VAMP2	1.08634	3	0.00142686	0.119602	0.0678315	0.0263009	0.109362	3.2104	-1.35823	69.74	2431
bcell	12	timen	model_aa	PEBP1	4.09583	5	0.00142966	0.119602	0.0754719	0.0292551	0.121689	3.20982	-1.35998	96.6903	2152
bcell	12	timen	model_aa	GADD45A	0.563387	1	0.00144593	0.119602	0.0492521	0.0190601	0.079444	3.20648	-1.37008	50.1182	3073
bcell	12	timen	model_aa	PNRC1	2.10935	5	0.00152951	0.121199	0.0820445	0.0314888	0.1326	3.18988	-1.42024	85.8156	1786
bcell	12	timen	model_aa	CLEC2D	1.89925	4	0.00154417	0.121199	-0.0794259	-0.128412	-0.0304404	-3.18706	-1.42875	79.9054	1857
bcell	12	timen	model_aa	PHF11	1.08355	3	0.00156935	0.121199	-0.0648737	-0.104945	-0.0248029	-3.18226	-1.44318	67.6123	2396
bcell	12	timen	model_aa	EIF2AK2	1.50311	4	0.00157293	0.121199	-0.0750847	-0.121473	-0.028697	-3.18159	-1.44521	77.0686	2002
bcell	12	timen	model_aa	ARL5A	2.09813	5	0.00158733	0.121199	0.073995	0.0282416	0.119748	3.17888	-1.45334	85.5792	2029
bcell	12	timen	model_aa	DEF8	1.44145	4	0.00161285	0.121281	0.0706236	0.0268896	0.114358	3.17414	-1.46756	75.4137	2132
bcell	12	timen	model_aa	CHMP5	1.15269	3	0.00171156	0.126783	-0.0659553	-0.107027	-0.0248832	-3.15645	-1.5205	68.5579	2215
bcell	12	timen	model_aa	SCAND1	2.94236	5	0.00175194	0.127866	0.0696398	0.0261773	0.113102	3.14948	-1.54127	93.3806	2035
bcell	12	timen	model_aa	SNX1	1.10917	3	0.00177907	0.127964	-0.0635228	-0.103226	-0.02382	-3.14488	-1.55496	68.3215	2250
bcell	12	timen	model_aa	C6orf226	0.698786	2	0.00192897	0.136764	0.0539255	0.0199586	0.0878924	3.12057	-1.62695	55.3191	2536
bcell	12	timen	model_aa	KAT8	0.647487	1	0.00201968	0.139086	-0.0496032	-0.080987	-0.0182193	-3.1067	-1.66782	53.6643	2668
bcell	12	timen	model_aa	SAMD9L	1.34942	4	0.00203615	0.139086	-0.0714127	-0.116631	-0.0261942	-3.10424	-1.67504	72.3404	1712
bcell	12	timen	model_aa	AHSA1	1.17136	3	0.0020458	0.139086	-0.0677704	-0.110702	-0.0248385	-3.10281	-1.67924	66.4303	1851
bcell	12	timen	model_aa	AURKAIP1	3.28127	5	0.00217543	0.144137	0.0669226	0.0242714	0.109574	3.08416	-1.73382	95.0355	1793
bcell	12	timen	model_aa	RPS9	5.99885	5	0.00222011	0.144137	0.0585619	0.0211641	0.0959598	3.07797	-1.75187	99.0544	2153
bcell	12	timen	model_aa	TOMM34	0.558707	1	0.00222463	0.144137	-0.0478153	-0.0783565	-0.0172741	-3.07735	-1.75368	49.6454	2635
bcell	12	timen	model_aa	NMI	1.34448	4	0.00223625	0.144137	-0.0680147	-0.11148	-0.0245491	-3.07576	-1.7583	74.7045	1714
bcell	12	timen	model_aa	NAGK	0.663801	2	0.00238075	0.149786	-0.0510556	-0.0838876	-0.0182235	-3.05662	-1.81386	52.4823	2420
bcell	12	timen	model_aa	WDFY1	0.662627	2	0.00238504	0.149786	-0.049146	-0.0807557	-0.0175362	-3.05607	-1.81545	54.6099	2502
bcell	12	timen	model_aa	LDLR	0.501507	1	0.00241444	0.149786	-0.0479162	-0.0787728	-0.0170595	-3.05231	-1.82632		2542
bcell	12	timen	model_aa	S100A11	2.13302	5	0.00245321	0.150312	-0.0834262	-0.137237	-0.0296158	-3.04742	-1.84044	83.4515	903
bcell	12	timen	model_aa	RBM3	3.55665	5	0.00253064	0.151534	0.0804102	0.0283819	0.132439	3.03786	-1.86798	94.7991	975
bcell	12	timen	model_aa	RPS4X	6.90277	5	0.00253421	0.151534	0.0715408	0.0252447	0.117837	3.03742	-1.86923	98.3452	1349
bcell	12	timen	model_aa	RPS3A	6.45856	5	0.00266539	0.156193	0.0606258	0.0211909	0.100061	3.02184	-1.91393	99.2908	1792
bcell	12	timen	model_aa	RPL15	6.13867	5	0.00268604	0.156193	0.0616053	0.0215015	0.101709	3.01945	-1.92076	98.818	1739
bcell	12	timen	model_aa	SLC2A6	0.534307	1	0.00270654	0.156193	0.0494127	0.0172209	0.0816045	3.0171	-1.9275	45.3901	2351
bcell	12	timen	model_aa	RPS3	6.78314	5	0.00283694	0.160327	0.0573535	0.0198067	0.0949003	3.00249	-1.96913	99.5272	1876
bcell	12	timen	model_aa	RPS27A	6.77577	5	0.00284279	0.160327	0.0525894	0.0181541	0.0870248	3.00185	-1.97096	99.5272	2131
bcell	12	timen	model_aa	COX4I1	4.94871	5	0.00292963	0.161241	0.0502629	0.0172479	0.0832778	2.99248	-1.99757	98.818	2211
bcell	12	timen	model_aa	IGHG3	3.18322	5	0.00294664	0.161241	0.173503	0.0594693	0.287536	2.99068	-2.00268	67.8487	49
bcell	12	timen	model_aa	IFITM2	2.11506	5	0.00295647	0.161241	-0.0957367	-0.158681	-0.0327926	-2.98964	-2.00563	78.2506	269
bcell	12	timen	model_aa	UTP6	0.695814	2	0.00303764	0.163867	-0.049264	-0.0817455	-0.0167824	-2.98118	-2.02957	54.6099	2221
bcell	12	timen	model_aa	GUK1	3.64797	5	0.00332981	0.177697	0.0568614	0.0190044	0.0947185	2.95234	-2.11065	96.4539	1696
bcell	12	timen	model_aa	STARD7	1.8855	4	0.00340858	0.179966	0.0627281	0.0208606	0.104596	2.94496	-2.13128	85.8156	1352
bcell	12	timen	model_aa	RPS25	6.06145	5	0.00371251	0.193949	0.058636	0.0191365	0.0981355	2.91789	-2.20655	98.818	1460
bcell	12	timen	model_aa	GYG1	2.02837	4	0.00384818	0.198943	-0.0736583	-0.123473	-0.0238439	-2.90645	-2.23816	82.5059	668
bcell	12	timen	model_aa	TLE1	0.685173	2	0.00395745	0.202482	0.0549744	0.0176809	0.0922679	2.8975	-2.26279	54.8463	1582
bcell	12	timen	model_aa	SLC25A6	4.37363	5	0.00406998	0.206115	0.0584086	0.0186622	0.098155	2.88851	-2.28746	97.8723	1353
bcell	12	timen	model_aa	CHORDC1	0.904742	3	0.00411696	0.206389	-0.0564469	-0.0949075	-0.0179864	-2.88483	-2.29755	59.8109	1453
bcell	12	timen	model_aa	RPS18	7.32925	5	0.00419644	0.206478	0.0587356	0.0186302	0.098841	2.87868	-2.31435	99.2908	1304
bcell	12	acuity_maxn	model_aa	RPL3	6.3814	5	0.00072531	0.99908	-0.58973	-0.930176	-0.249284	-3.40487	-3.76991	100	147
bcell	12	acuity_maxn	model_aa	PPP6R1	0.753979	2	0.000966279	0.99908	-0.683876	-1.08833	-0.279422	-3.32356	-3.81198	56.5012	60
bcell	12	acuity_maxn	model_aa	TRIM25	0.619131	1	0.00104961	0.99908	-0.672701	-1.07341	-0.271993	-3.29981	-3.8241	49.6454	71
bcell	12	acuity_maxn	model_aa	LAPTM4A	1.96003	4	0.00205544	0.99908	0.765764	0.280437	1.25109	3.10138	-3.92223	86.052	33
bcell	12	acuity_maxn	model_aa	MYO1F	0.633725	1	0.00217875	0.99908	-0.612985	-1.00371	-0.222257	-3.0837	-3.93071	50.3546	93
bcell	12	acuity_maxn	model_aa	ARL3	0.631795	1	0.0023094	0.99908	0.550113	0.197429	0.902796	3.06593	-3.93918	52.9551	162
bcell	12	acuity_maxn	model_aa	NOP53	2.26638	5	0.00255657	0.99908	-0.904261	-1.48996	-0.318566	-3.03471	-3.95395	87.4704	18
bcell	12	acuity_maxn	model_aa	CDK5RAP1	0.675544	2	0.00278055	0.99908	-0.54916	-0.907925	-0.190394	-3.00873	-3.96614	57.4468	158
bcell	12	acuity_maxn	model_aa	NORAD	0.877292	2	0.00295353	0.99908	-0.650837	-1.0787	-0.222975	-2.98995	-3.97489	61.7021	65
bcell	12	acuity_maxn	model_aa	PNISR	2.67165	5	0.00299285	0.99908	-0.763075	-1.26542	-0.260733	-2.98582	-3.97681	92.9078	31
bcell	12	acuity_maxn	model_aa	CADM1	0.541372	1	0.00315291	0.99908	0.571139	0.193086	0.949192	2.96951	-3.98436	43.9716	128
bcell	12	acuity_maxn	model_aa	GNAS	2.59858	5	0.00341589	0.99908	-0.839252	-1.39953	-0.278968	-2.94429	-3.99595	91.253	21
bcell	12	acuity_maxn	model_aa	GOLGA5	0.680887	2	0.00357923	0.99908	0.571883	0.188168	0.955598	2.9295	-4.00271	55.792	124
bcell	12	acuity_maxn	model_aa	RCBTB2	0.674459	2	0.0038496	0.99908	-0.555432	-0.93108	-0.179783	-2.90633	-4.01324	55.792	144
bcell	12	acuity_maxn	model_aa	FCRL5	1.42914	4	0.00404152	0.99908	0.757932	0.242569	1.27329	2.89076	-4.02026	75.6501	28
bcell	12	acuity_maxn	model_aa	FAM13B	0.511888	1	0.00501996	0.99908	-0.562966	-0.955286	-0.170646	-2.82057	-4.05151	44.9173	126
bcell	12	acuity_maxn	model_aa	ZFAS1	2.18087	5	0.00556364	0.99908	-0.823934	-1.40508	-0.242789	-2.78678	-4.0663	86.9976	22
bcell	12	acuity_maxn	model_aa	ALG3	1.68328	4	0.00557619	0.99908	0.724638	0.213393	1.23588	2.78604	-4.06662	79.4326	35
bcell	12	acuity_maxn	model_aa	MTRNR2L8	0.954783	3	0.0058099	0.99908	-1.21466	-2.07582	-0.353497	-2.77246	-4.07252	49.6454	9
bcell	12	acuity_maxn	model_aa	ERBIN	0.651352	1	0.00599059	0.99908	-0.540275	-0.924726	-0.155824	-2.76229	-4.07692	53.9007	150
bcell	12	acuity_maxn	model_aa	PGD	1.27943	4	0.00734893	0.99908	0.686298	0.185497	1.1871	2.69366	-4.10619	70.2128	42
bcell	12	acuity_maxn	model_aa	MTMR14	1.04141	3	0.00737183	0.99908	-0.62219	-1.07639	-0.167992	-2.69261	-4.10664	68.0851	73
bcell	12	acuity_maxn	model_aa	SLC44A1	0.99184	3	0.00744198	0.99908	-0.627564	-1.08623	-0.168895	-2.68939	-4.10799	62.8842	68
bcell	12	acuity_maxn	model_aa	ADAR	2.03251	4	0.00837151	0.99908	-0.766206	-1.3347	-0.197708	-2.64918	-4.1248	84.87	25
bcell	12	acuity_maxn	model_aa	VAMP5	1.68644	4	0.00861462	0.99908	-0.726622	-1.26776	-0.185481	-2.63933	-4.12888	80.6147	34
bcell	12	acuity_maxn	model_aa	GOPC	0.964298	3	0.00882379	0.99908	-0.572238	-0.999744	-0.144732	-2.63105	-4.1323	65.9574	103
bcell	12	acuity_maxn	model_aa	NUDT22	1.95485	4	0.00961517	0.99908	0.628386	0.153552	1.10322	2.60124	-4.14453	86.7612	62
bcell	12	acuity_maxn	model_aa	PLOD3	0.832689	2	0.00970534	0.99908	0.541478	0.131803	0.951154	2.59798	-4.14585	61.2293	138
bcell	12	acuity_maxn	model_aa	FAM129A	0.569611	1	0.00987305	0.99908	-0.530071	-0.932042	-0.1281	-2.592	-4.14829	46.5721	152
bcell	12	acuity_maxn	model_aa	SCNM1	1.09549	3	0.0102468	0.99908	-0.577822	-1.01822	-0.137429	-2.57899	-4.15357	69.74	96
bcell	12	acuity_maxn	model_aa	ZGPAT	0.998546	3	0.0103089	0.99908	-0.56575	-0.997297	-0.134202	-2.57686	-4.15443	67.8487	105
bcell	12	acuity_maxn	model_aa	SART3	0.645107	1	0.0103392	0.99908	-0.509333	-0.898002	-0.120664	-2.57583	-4.15485	52.9551	182
bcell	12	acuity_maxn	model_aa	BRD4	1.23741	3	0.0103712	0.99908	-0.668252	-1.17841	-0.158098	-2.57474	-4.15528	72.5768	44
bcell	12	acuity_maxn	model_aa	SPINT2	0.76187	2	0.0103847	0.99908	-0.637033	-1.12344	-0.150625	-2.57429	-4.15547	51.773	57
bcell	12	acuity_maxn	model_aa	HSPA8	4.43753	5	0.0105655	0.99908	-0.749766	-1.3236	-0.175927	-2.56821	-4.15792	97.8723	26
bcell	12	acuity_maxn	model_aa	KCNN3	0.577876	1	0.0110135	0.99908	0.4954	0.114066	0.876734	2.55356	-4.16381	47.2813	205
bcell	12	acuity_maxn	model_aa	PPP4R3B	0.922248	3	0.0113844	0.99908	-0.557042	-0.987805	-0.126279	-2.54182	-4.16851	63.8298	113
bcell	12	acuity_maxn	model_aa	FAM69A	0.880361	2	0.0130693	0.99908	-0.558919	-0.999696	-0.118142	-2.49244	-4.18804	61.2293	109
bcell	12	acuity_maxn	model_aa	RPL13	7.29181	5	0.0132035	0.99908	-0.488426	-0.87418	-0.102671	-2.48876	-4.18948	99.7636	215
bcell	12	acuity_maxn	model_aa	ITSN2	1.33933	4	0.0132088	0.99908	-0.658971	-1.17945	-0.138491	-2.48862	-4.18953	74.4681	46
bcell	12	acuity_maxn	model_aa	CBR1	1.1951	3	0.0143934	0.99908	0.575194	0.115126	1.03526	2.45747	-4.20165	70.4492	91
bcell	12	acuity_maxn	model_aa	BST2	3.51189	5	0.0144223	0.99908	0.680078	0.135957	1.2242	2.45674	-4.20193	95.5083	38
bcell	12	acuity_maxn	model_aa	RIPOR2	1.69133	4	0.0148027	0.99908	-0.723112	-1.30391	-0.142313	-2.44723	-4.2056	82.0331	29
bcell	12	acuity_maxn	model_aa	CEBPZ	1.01491	3	0.0149304	0.99908	0.544227	0.106545	0.981909	2.44409	-4.20681	65.9574	123
bcell	12	acuity_maxn	model_aa	IP6K2	0.855274	2	0.0150927	0.99908	0.515616	0.100271	0.930961	2.44013	-4.20833	62.8842	160
bcell	12	acuity_maxn	model_aa	RAB29	1.21397	3	0.0152865	0.99908	-0.639481	-1.15559	-0.123369	-2.43545	-4.21013	69.0307	53
bcell	12	acuity_maxn	model_aa	UBC	4.93066	5	0.0155144	0.99908	0.540211	0.103242	0.97718	2.43001	-4.21221	98.5816	129
bcell	12	acuity_maxn	model_aa	STX16	0.609361	1	0.0156915	0.99908	-0.504636	-0.913531	-0.0957406	-2.42584	-4.2138	50.591	179
bcell	12	acuity_maxn	model_aa	CDKN1A	0.931953	3	0.016178	0.99908	0.656755	0.122119	1.19139	2.41458	-4.21809	55.5556	45
bcell	12	acuity_maxn	model_aa	STK38L	0.521463	1	0.0165014	0.99908	-0.425726	-0.773346	-0.0781071	-2.40726	-4.22087	47.9905	359
bcell	12	acuity_maxn	model_aa	SERPINB1	0.894421	2	0.0165082	0.99908	0.585017	0.107302	1.06273	2.4071	-4.22093	60.7565	82
bcell	12	acuity_maxn	model_aa	GPR25	0.503437	1	0.0167789	0.99908	-0.573499	-1.04298	-0.104013	-2.40107	-4.22322		89
bcell	12	acuity_maxn	model_aa	IBTK	1.29218	4	0.0169709	0.99908	-0.585562	-1.06577	-0.105356	-2.39685	-4.22481	74.9409	81
bcell	12	acuity_maxn	model_aa	PPP2R2A	0.940356	3	0.0175858	0.99908	-0.530875	-0.968654	-0.0930961	-2.3836	-4.2298	65.2482	137
bcell	12	acuity_maxn	model_aa	IGHV3-53	0.606933	1	0.0179862	0.99908	1.13212	0.195226	2.06902	2.37518	-4.23296	16.3121	10
bcell	12	acuity_maxn	model_aa	CD40	0.914315	3	0.0180708	0.99908	-0.632427	-1.15618	-0.10867	-2.37343	-4.23361	60.0473	54
bcell	12	acuity_maxn	model_aa	PPP2R5E	0.900082	3	0.0180783	0.99908	0.535854	0.0920469	0.979661	2.37327	-4.23367	61.9385	133
bcell	12	acuity_maxn	model_aa	GMCL1	0.582621	1	0.0182062	0.99908	-0.441373	-0.807336	-0.0754099	-2.37063	-4.23466	49.1726	311
bcell	12	acuity_maxn	model_aa	PLIN2	0.741983	2	0.0184085	0.99908	0.491796	0.0833109	0.900282	2.36649	-4.23621	58.3924	196
bcell	12	acuity_maxn	model_aa	LPCAT4	0.884187	2	0.0184917	0.99908	0.484063	0.0817133	0.886413	2.3648	-4.23684	65.0118	212
bcell	12	acuity_maxn	model_aa	IDH3G	1.75067	4	0.018976	0.99908	0.561232	0.0928143	1.02965	2.35507	-4.24045	83.9243	101
bcell	12	acuity_maxn	model_aa	ST6GAL1	1.3237	4	0.0191371	0.99908	0.607784	0.099826	1.11574	2.35189	-4.24164	73.5225	69
bcell	12	acuity_maxn	model_aa	IGLC2	4.5686	5	0.0191716	0.99908	-2.1499	-3.94722	-0.352593	-2.35121	-4.24189	69.9764	1
bcell	12	acuity_maxn	model_aa	IRF2	1.40884	4	0.0195823	0.99908	-0.637072	-1.17148	-0.102664	-2.34321	-4.24485	75.1773	50
bcell	12	acuity_maxn	model_aa	ARHGAP30	1.35744	4	0.0197313	0.99908	-0.617305	-1.13577	-0.0988436	-2.34034	-4.24591	73.7589	59
bcell	12	acuity_maxn	model_aa	LY96	0.712492	2	0.0205872	0.99908	0.500294	0.0771952	0.923393	2.32423	-4.25184	52.7187	178
bcell	12	acuity_maxn	model_aa	VARS	0.936519	3	0.0207607	0.99908	-0.541976	-1.00096	-0.0829955	-2.32103	-4.25301	60.5201	120
bcell	12	acuity_maxn	model_aa	SLC30A9	0.67315	2	0.0216145	0.99908	0.460878	0.067972	0.853785	2.30565	-4.25862	55.3191	252
bcell	12	acuity_maxn	model_aa	SUPT20H	0.605817	1	0.0226855	0.99908	-0.443202	-0.824106	-0.0622975	-2.28708	-4.26535	53.4279	295
bcell	12	acuity_maxn	model_aa	NT5DC2	0.661451	1	0.0236752	0.99908	-0.434076	-0.809847	-0.0583055	-2.27059	-4.27129	52.2459	317
bcell	12	acuity_maxn	model_aa	FBXW11	0.548454	1	0.0237981	0.99908	0.414768	0.0553945	0.774141	2.26858	-4.27201	49.6454	380
bcell	12	acuity_maxn	model_aa	C15orf40	1.0503	3	0.0247721	0.99908	-0.48656	-0.911053	-0.0620665	-2.253	-4.27757	70.2128	197
bcell	12	acuity_maxn	model_aa	RPL21	5.89546	5	0.0252378	0.99908	-0.437104	-0.819683	-0.0545245	-2.24574	-4.28015	99.5272	309
bcell	12	acuity_maxn	model_aa	UBXN1	2.36129	5	0.0256402	0.99908	-0.60298	-1.1322	-0.0737586	-2.23955	-4.28234	91.253	66
bcell	12	acuity_maxn	model_aa	FUCA2	0.92094	3	0.0263075	0.99908	0.479833	0.0567926	0.902874	2.22948	-4.2859	62.6478	207
bcell	12	acuity_maxn	model_aa	RIC3	0.577073	1	0.0263978	0.99908	0.452281	0.0532909	0.851272	2.22814	-4.28637	49.409	264
bcell	12	acuity_maxn	model_aa	REL	0.57215	1	0.0270806	0.99908	-0.577438	-1.08915	-0.0657298	-2.21809	-4.2899	40.8983	79
bcell	12	acuity_maxn	model_aa	C19orf25	0.840782	2	0.0270845	0.99908	-0.458966	-0.865697	-0.0522338	-2.21803	-4.28992	63.5934	250
bcell	12	acuity_maxn	model_aa	IGLC3	3.07038	5	0.0274237	0.99908	-1.80938	-3.41639	-0.202364	-2.21312	-4.29164	56.7376	3
bcell	12	acuity_maxn	model_aa	SMARCA2	0.742701	2	0.0281033	0.99908	-0.471241	-0.891616	-0.0508656	-2.20344	-4.29502	56.974	224
bcell	12	acuity_maxn	model_aa	DHRS7	1.71366	4	0.0281517	0.99908	0.561188	0.0604196	1.06196	2.20276	-4.29526	81.0875	92
bcell	12	acuity_maxn	model_aa	MRPL43	2.00949	4	0.0284866	0.99908	0.574134	0.0607205	1.08755	2.19807	-4.29689	86.2884	83
bcell	12	acuity_maxn	model_aa	CUX1	0.811981	2	0.0287354	0.99908	-0.464501	-0.88053	-0.0484721	-2.19462	-4.29809	59.8109	236
bcell	12	acuity_maxn	model_aa	TOR3A	2.24205	5	0.0287471	0.99908	0.610638	0.0636815	1.15759	2.19445	-4.29815	87.4704	58
bcell	12	acuity_maxn	model_aa	EIF4EBP1	1.28775	4	0.0290974	0.99908	0.537486	0.0549938	1.01998	2.18964	-4.29982	73.2861	119
bcell	12	acuity_maxn	model_aa	CYSTM1	0.710718	2	0.0301603	0.99908	0.404797	0.0390264	0.770568	2.17532	-4.30476	58.3924	402
bcell	12	acuity_maxn	model_aa	JADE1	0.539879	1	0.0306765	0.99908	-0.377669	-0.719996	-0.0353416	-2.16853	-4.3071	49.1726	513
bcell	12	acuity_maxn	model_aa	APH1A	2.01786	4	0.0308496	0.99908	-0.590416	-1.12614	-0.0546926	-2.16627	-4.30787	85.5792	75
bcell	12	acuity_maxn	model_aa	CPT1A	0.583798	1	0.0315158	0.99908	-0.396685	-0.758056	-0.0353146	-2.15769	-4.31081	51.773	432
bcell	12	acuity_maxn	model_aa	SDHAF1	0.531634	1	0.0315529	0.99908	-0.369907	-0.706957	-0.0328567	-2.15721	-4.31097	49.6454	549
bcell	12	acuity_maxn	model_aa	UROS	1.08838	3	0.0320449	0.99908	0.487026	0.0419737	0.932079	2.15098	-4.31309	69.9764	191
bcell	12	acuity_maxn	model_aa	PTRH2	0.710596	2	0.0323947	0.99908	0.417073	0.0351667	0.798979	2.1466	-4.31458	55.5556	357
bcell	12	acuity_maxn	model_aa	MTCH1	1.14302	3	0.0325739	0.99908	0.495736	0.0413275	0.950145	2.14437	-4.31534	72.104	172
bcell	12	acuity_maxn	model_aa	PTPRCAP	1.56164	4	0.0326039	0.99908	0.573516	0.0477207	1.09931	2.144	-4.31547	78.487	80
bcell	12	acuity_maxn	model_aa	CCDC32	1.88147	4	0.0328157	0.99908	-0.551424	-1.05758	-0.045264	-2.14138	-4.31636	86.2884	100
bcell	12	acuity_maxn	model_aa	FOXN2	0.764393	2	0.0330542	0.99908	0.44195	0.0357215	0.848178	2.13845	-4.31735	57.2104	283
bcell	12	acuity_maxn	model_aa	POLA2	0.508082	1	0.0331102	0.99908	-0.359502	-0.690053	-0.0289516	-2.13776	-4.31758	46.3357	586
bcell	12	acuity_maxn	model_aa	ZFR	1.11401	3	0.0331929	0.99908	-0.526666	-1.01115	-0.0421844	-2.13675	-4.31792	69.0307	131
bcell	12	acuity_maxn	model_aa	IGHV4-28	0.648789	1	0.033362	0.99908	-0.904537	-1.73743	-0.0716477	-2.13469	-4.31862	18.6761	13
bcell	12	acuity_maxn	model_aa	COMMD2	1.18654	3	0.033366	0.99908	-0.492872	-0.946715	-0.0390298	-2.13464	-4.31864	73.5225	177
bcell	12	aa	model_aa	PSPH	0.829931	2	0.00024708	0.838838	1.36748	0.640399	2.09457	3.69685	-4.20989	57.4468	44
bcell	12	aa	model_aa	SEC22C	0.592605	1	0.000338037	0.838838	1.13319	0.516843	1.74953	3.61388	-4.22789	51.0638	70
bcell	12	aa	model_aa	IGLV6-57	1.73482	4	0.000614444	0.999575	4.18356	1.80083	6.5663	3.45117	-4.26213	40.1891	1
bcell	12	aa	model_aa	GPBP1L1	0.534097	1	0.00121212	0.999575	1.01125	0.401174	1.62133	3.25814	-4.30093	48.6998	101
bcell	12	aa	model_aa	ETHE1	0.747926	2	0.00224466	0.999575	1.09385	0.394553	1.79315	3.07461	-4.33593	57.6832	72
bcell	12	aa	model_aa	QRICH1	0.809922	2	0.00309776	0.999575	0.98097	0.332846	1.62909	2.97504	-4.35415	60.5201	111
bcell	12	aa	model_aa	NUP93	0.579341	1	0.00318523	0.999575	0.938818	0.316718	1.56092	2.96631	-4.35572	49.8818	141
bcell	12	aa	model_aa	TLN1	1.3916	4	0.00403476	0.999575	1.1927	0.381862	2.00353	2.8913	-4.36904	76.5957	56
bcell	12	aa	model_aa	OTUD6B-AS1	1.03388	3	0.00405236	0.999575	1.06241	0.339801	1.78503	2.88991	-4.36929	68.5579	76
bcell	12	aa	model_aa	TRIB2	0.612497	1	0.00658101	0.999575	0.865528	0.242551	1.4885	2.73089	-4.39646	51.3002	186
bcell	12	aa	model_aa	EFCAB14	0.611352	1	0.00671367	0.999575	0.913548	0.254391	1.57271	2.72419	-4.39758	51.773	152
bcell	12	aa	model_aa	CENPF	0.946878	3	0.00710293	0.999575	1.34428	0.367521	2.32104	2.70519	-4.40072	49.6454	40
bcell	12	aa	model_aa	MPHOSPH10	0.825015	2	0.00726588	0.999575	0.952045	0.258318	1.64577	2.69752	-4.40199	60.2837	121
bcell	12	aa	model_aa	JAK1	1.91778	4	0.00736465	0.999575	1.28271	0.346448	2.21897	2.69294	-4.40274	84.3972	45
bcell	12	aa	model_aa	PAIP1	0.882463	2	0.00772979	0.999575	0.904993	0.240369	1.56962	2.67648	-4.40544	64.539	158
bcell	12	aa	model_aa	FAM120AOS	0.804794	2	0.00952989	0.999575	0.918444	0.225258	1.61163	2.60435	-4.41707	60.5201	146
bcell	12	aa	model_aa	NUF2	0.538276	1	0.00955965	0.999575	0.863583	0.211531	1.51564	2.60326	-4.41724	41.6076	185
bcell	12	aa	model_aa	DHX16	0.650859	1	0.00997804	0.999575	0.836107	0.201152	1.47106	2.5883	-4.41962	52.7187	207
bcell	12	aa	model_aa	PTTG1	1.92699	4	0.0101843	0.999575	1.65238	0.394047	2.91071	2.58113	-4.42075	70.6856	20
bcell	12	aa	model_aa	BIRC5	1.24267	3	0.0102106	0.999575	1.42669	0.339845	2.51353	2.58023	-4.42089	54.8463	32
bcell	12	aa	model_aa	KNOP1	0.52098	1	0.0102483	0.999575	0.767851	0.182613	1.35309	2.57893	-4.4211	46.5721	290
bcell	12	aa	model_aa	ATP6V1E1	1.0025	3	0.0106594	0.999575	0.981041	0.229282	1.7328	2.5651	-4.42327	66.1939	104
bcell	12	aa	model_aa	OPA1	0.590239	1	0.0111418	0.999575	0.768254	0.17594	1.36057	2.54946	-4.42572	52.0095	286
bcell	12	aa	model_aa	IGHV4-28	0.648789	1	0.0115264	0.999575	1.81875	0.409862	3.22764	2.53742	-4.4276	18.6761	14
bcell	12	aa	model_aa	IGHV3-74	1.01554	3	0.012272	0.999575	3.03201	0.66239	5.40163	2.51506	-4.43106	16.0757	3
bcell	12	aa	model_aa	CBWD2	1.48334	4	0.0130008	0.999575	1.06851	0.226498	1.91053	2.49434	-4.43423	76.1229	73
bcell	12	aa	model_aa	DHX15	1.05311	3	0.0130118	0.999575	1.00482	0.212901	1.79675	2.49403	-4.43428	64.7754	94
bcell	12	aa	model_aa	SLAMF1	0.688007	2	0.013193	0.999575	0.868783	0.182704	1.55486	2.48905	-4.43504	51.0638	179
bcell	12	aa	model_aa	SNRPB	2.90202	5	0.013393	0.999575	1.34548	0.28063	2.41033	2.48361	-4.43587	90.5437	39
bcell	12	aa	model_aa	DDB2	0.626183	1	0.0134228	0.999575	0.804951	0.167684	1.44222	2.48281	-4.43599	52.2459	236
bcell	12	aa	model_aa	HPF1	0.709337	2	0.0135482	0.999575	0.815679	0.169043	1.46232	2.47945	-4.4365	55.792	222
bcell	12	aa	model_aa	TTC1	1.33819	4	0.0135703	0.999575	1.03025	0.213317	1.84719	2.47886	-4.43659	74.7045	83
bcell	12	aa	model_aa	CDK5RAP1	0.675544	2	0.0140619	0.999575	0.761358	0.154481	1.36823	2.46595	-4.43855	57.4468	293
bcell	12	aa	model_aa	GLMP	0.838905	2	0.014204	0.999575	0.852665	0.171998	1.53333	2.46229	-4.4391	62.6478	189
bcell	12	aa	model_aa	BANF1	2.50567	5	0.0146901	0.999575	1.26669	0.25045	2.28293	2.45002	-4.44095	88.1797	46
bcell	12	aa	model_aa	UCK2	0.899638	3	0.0148226	0.999575	0.94608	0.186041	1.70612	2.44674	-4.44144	57.9196	119
bcell	12	aa	model_aa	ITGB3BP	0.734191	2	0.0149997	0.999575	0.848302	0.165601	1.531	2.44239	-4.4421	53.6643	192
bcell	12	aa	model_aa	HSPA9	2.15135	5	0.0153338	0.999575	1.22762	0.236372	2.21887	2.43431	-4.44331	85.3428	48
bcell	12	aa	model_aa	MRPS10	1.13774	3	0.0160999	0.999575	0.966915	0.180374	1.75346	2.41637	-4.44598	69.5035	107
bcell	12	aa	model_aa	ZMPSTE24	0.967637	3	0.0171112	0.999575	0.926087	0.165653	1.68652	2.39379	-4.44931	62.8842	135
bcell	12	aa	model_aa	PICALM	0.589008	1	0.0173609	0.999575	0.797091	0.141101	1.45308	2.3884	-4.4501	49.1726	248
bcell	12	aa	model_aa	NPRL3	0.5764	1	0.0177675	0.999575	0.744626	0.129589	1.35966	2.37976	-4.45137	52.0095	320
bcell	12	aa	model_aa	UTP6	0.695814	2	0.0181458	0.999575	0.783377	0.134184	1.43257	2.37188	-4.45252	54.6099	263
bcell	12	aa	model_aa	ZNF511	1.01281	3	0.018191	0.999575	0.911504	0.155833	1.66718	2.37094	-4.45265	65.9574	144
bcell	12	aa	model_aa	TIMM50	1.1955	3	0.0184742	0.999575	0.942193	0.159167	1.72522	2.36515	-4.4535	70.922	120
bcell	12	aa	model_aa	IFITM1	4.35385	5	0.0184809	0.999575	-1.92977	-3.53363	-0.325907	-2.36502	-4.45352	93.8534	12
bcell	12	aa	model_aa	FARSA	1.33184	4	0.0189494	0.999575	1.03453	0.17128	1.89777	2.3556	-4.45488	71.6312	79
bcell	12	aa	model_aa	SET	3.05414	5	0.0191081	0.999575	1.1936	0.196286	2.19091	2.35246	-4.45534	92.6714	51
bcell	12	aa	model_aa	CBWD1	0.841544	2	0.0198368	0.999575	0.890992	0.142021	1.63996	2.33832	-4.45738	57.9196	159
bcell	12	aa	model_aa	HMGB1	5.231	5	0.0202647	0.999575	1.19692	0.187291	2.20655	2.33023	-4.45854	99.5272	49
bcell	12	aa	model_aa	CENPM	1.21629	3	0.0203491	0.999575	1.15309	0.179774	2.12642	2.32865	-4.45876	61.9385	59
bcell	12	aa	model_aa	CYHR1	0.524862	1	0.020827	0.999575	0.789173	0.1205	1.45785	2.31982	-4.46003	46.3357	254
bcell	12	aa	model_aa	CENPE	0.629067	1	0.02091	0.999575	0.881946	0.134177	1.62971	2.3183	-4.46024	42.7896	168
bcell	12	aa	model_aa	CSNK1A1	1.75178	4	0.021355	0.999575	0.988448	0.147465	1.82943	2.31027	-4.46139	83.4515	96
bcell	12	aa	model_aa	CTSB	1.09896	3	0.0222504	0.999575	0.897861	0.128711	1.66701	2.29453	-4.46362	72.104	155
bcell	12	aa	model_aa	HTATIP2	0.786123	2	0.0227247	0.999575	0.809676	0.113608	1.50575	2.28641	-4.46476	59.1017	224
bcell	12	aa	model_aa	NDUFC1	2.80748	5	0.0230786	0.999575	1.12085	0.154752	2.08695	2.28046	-4.4656	89.8345	61
bcell	12	aa	model_aa	TUSC2	1.35143	4	0.0236093	0.999575	0.88391	0.119091	1.64873	2.27167	-4.46683	76.8322	165
bcell	12	aa	model_aa	THOC6	0.717298	2	0.0242383	0.999575	0.762564	0.099767	1.42536	2.26147	-4.46825	55.792	284
bcell	12	aa	model_aa	RALA	1.31029	4	0.0242744	0.999575	0.905093	0.118213	1.69197	2.26089	-4.46833	74.4681	149
bcell	12	aa	model_aa	MRPS6	2.06653	5	0.0245032	0.999575	1.04663	0.135229	1.95803	2.25725	-4.46884	86.052	75
bcell	12	aa	model_aa	COMMD5	0.774439	2	0.0247511	0.999575	0.753208	0.096177	1.41024	2.25333	-4.46939	61.2293	300
bcell	12	aa	model_aa	CLPTM1L	1.12537	3	0.0255631	0.999575	0.957237	0.117534	1.79694	2.24073	-4.47113	66.1939	109
bcell	12	aa	model_aa	CRIP1	2.03561	4	0.0260211	0.999575	1.39731	0.167754	2.62688	2.23378	-4.47209	76.8322	33
bcell	12	aa	model_aa	HEBP2	0.85044	2	0.0263079	0.999575	0.825322	0.0976825	1.55296	2.22948	-4.47268	59.5745	208
bcell	12	aa	model_aa	FAM3A	0.641746	1	0.0263448	0.999575	0.740906	0.0875302	1.39428	2.22893	-4.47276	53.4279	321
bcell	12	aa	model_aa	SMS	1.21003	3	0.0266676	0.999575	0.996874	0.115878	1.87787	2.22414	-4.47341	68.3215	92
bcell	12	aa	model_aa	U2SURP	2.2862	5	0.0276005	0.999575	0.995786	0.110355	1.88122	2.21058	-4.47527	89.1253	93
bcell	12	aa	model_aa	GMCL1	0.582621	1	0.0276029	0.999575	0.696196	0.077144	1.31525	2.21055	-4.47527	49.1726	391
bcell	12	aa	model_aa	GGH	1.7283	4	0.0277838	0.999575	1.17801	0.129307	2.22671	2.20797	-4.47562	71.8676	54
bcell	12	aa	model_aa	URM1	1.43742	4	0.0278492	0.999575	0.921346	0.100789	1.7419	2.20704	-4.47575	78.7234	133
bcell	12	aa	model_aa	ASMTL	0.614514	1	0.027938	0.999575	0.693193	0.0754777	1.31091	2.20578	-4.47592	53.1915	398
bcell	12	aa	model_aa	LTN1	0.604499	1	0.0279979	0.999575	0.749499	0.0813518	1.41765	2.20493	-4.47604	49.409	306
bcell	12	aa	model_aa	BTF3L4	1.28364	4	0.027998	0.999575	0.854958	0.0927983	1.61712	2.20493	-4.47604	75.4137	183
bcell	12	aa	model_aa	TST	0.754632	2	0.0284368	0.999575	0.740988	0.078576	1.4034	2.19876	-4.47687	57.4468	319
bcell	12	aa	model_aa	UBE2K	1.36964	4	0.0286161	0.999575	0.906281	0.0951838	1.71738	2.19627	-4.47721	76.3593	145
bcell	12	aa	model_aa	EIF2S1	1.73293	4	0.0289708	0.999575	1.00519	0.103562	1.90681	2.19137	-4.47787	79.1962	88
bcell	12	aa	model_aa	IGHV3-20	0.962018	3	0.0293239	0.999575	2.29988	0.2324	4.36736	2.18655	-4.47852	20.0946	7
bcell	12	aa	model_aa	GSK3B	0.667781	2	0.0294717	0.999575	0.734542	0.073619	1.39547	2.18455	-4.4788	54.3735	325
bcell	12	aa	model_aa	TBC1D23	0.577952	1	0.0295794	0.999575	0.708781	0.0706122	1.34695	2.18309	-4.47899	50.8274	366
bcell	12	aa	model_aa	GOSR1	0.802076	2	0.0295874	0.999575	0.794184	0.0790854	1.50928	2.18298	-4.47901	59.1017	243
bcell	12	aa	model_aa	NT5DC2	0.661451	1	0.0296374	0.999575	0.705722	0.07008	1.34136	2.18231	-4.4791	52.2459	374
bcell	12	aa	model_aa	UBE2S	1.33719	4	0.0296627	0.999575	1.22841	0.121811	2.33501	2.18197	-4.47914	61.7021	47
bcell	12	aa	model_aa	IGHV4-31	0.943249	3	0.029787	0.999575	2.1983	0.216473	4.18014	2.1803	-4.47937	20.5674	9
bcell	12	aa	model_aa	TROAP	0.641493	1	0.0298028	0.999575	0.795518	0.0782668	1.51277	2.18009	-4.4794	44.9173	239
bcell	12	aa	model_aa	ZNHIT3	1.2643	3	0.0298124	0.999575	0.865492	0.0851052	1.64588	2.17996	-4.47941	73.9953	175
bcell	12	aa	model_aa	DCTD	1.03985	3	0.029982	0.999575	0.8058	0.0784794	1.53312	2.17769	-4.47972	70.4492	229
bcell	12	aa	model_aa	PCNT	0.518763	1	0.030084	0.999575	0.706096	0.0683717	1.34382	2.17634	-4.4799	45.3901	372
bcell	12	aa	model_aa	HMGB3	1.20011	3	0.0302372	0.999575	1.0121	0.0971478	1.92705	2.17431	-4.48017	63.1206	86
bcell	12	aa	model_aa	KIDINS220	0.52001	1	0.0304063	0.999575	0.689177	0.0655113	1.31284	2.17207	-4.48047	46.3357	404
bcell	12	aa	model_aa	ACAT2	0.980564	3	0.0305663	0.999575	0.872481	0.0821709	1.66279	2.16997	-4.48075	62.6478	170
bcell	12	aa	model_aa	COX17	2.67355	5	0.0306076	0.999575	1.06891	0.100429	2.03739	2.16943	-4.48083	89.5981	71
bcell	12	aa	model_aa	APLP2	0.624454	1	0.0308401	0.999575	0.708074	0.0656284	1.35052	2.1664	-4.48123	52.2459	368
bcell	12	aa	model_aa	SPC25	0.537688	1	0.0309715	0.999575	0.701347	0.0645034	1.33819	2.16469	-4.48146	42.0804	381
bcell	12	aa	model_aa	IGHV1-46	1.10915	3	0.0317009	0.999575	2.67499	0.235473	5.1145	2.15533	-4.48271	17.2577	6
bcell	12	aa	model_aa	C8orf76	0.639588	1	0.0317406	0.999575	0.685125	0.0601638	1.31009	2.15483	-4.48277	52.9551	410
bcell	12	aa	model_aa	SLC25A39	1.95867	4	0.0318562	0.999575	0.977641	0.0852444	1.87004	2.15336	-4.48297	84.1608	98
bcell	12	aa	model_aa	UBE2C	1.49875	4	0.0325482	0.999575	1.64884	0.137682	3.15999	2.14469	-4.48412	49.409	19
bcell	12	aa	model_aa	HDHD3	0.549378	1	0.0326559	0.999575	0.628259	0.0521022	1.20442	2.14335	-4.4843	49.409	549
bcell	12	aa	model_aa	RAF1	0.918461	3	0.0330059	0.999575	0.8178	0.0663085	1.56929	2.13904	-4.48487	63.8298	213
bcell	12	timen:acuity_maxn	model_aa	ELMO1	0.848904	2	0.00106656	0.999429	-0.236733	-0.377946	-0.0955207	-3.2952	-1.72595	61.2293	1135
bcell	12	timen:acuity_maxn	model_aa	TBC1D14	0.539399	1	0.0011524	0.999429	-0.198309	-0.317411	-0.079208	-3.27282	-1.77073	49.1726	1507
bcell	12	timen:acuity_maxn	model_aa	FCMR	1.57048	4	0.00205054	0.999429	-0.334188	-0.54594	-0.122435	-3.10211	-2.10292	76.3593	130
bcell	12	timen:acuity_maxn	model_aa	C17orf49	1.13265	3	0.00240983	0.999429	-0.240404	-0.395187	-0.0856201	-3.05289	-2.19558	70.4492	487
bcell	12	timen:acuity_maxn	model_aa	IFT52	0.511149	1	0.00255393	0.999429	-0.181999	-0.299868	-0.0641295	-3.03503	-2.22887	47.0449	1147
bcell	12	timen:acuity_maxn	model_aa	TSPAN13	0.74629	2	0.00324451	0.999429	0.204087	0.0685856	0.339589	2.96051	-2.36576	57.4468	700
bcell	12	timen:acuity_maxn	model_aa	CD40	0.914315	3	0.00336516	0.999429	-0.264311	-0.440481	-0.0881399	-2.94901	-2.38661	60.0473	215
bcell	12	timen:acuity_maxn	model_aa	TLE1	0.685173	2	0.00412912	0.999429	-0.217453	-0.365665	-0.0692411	-2.88388	-2.50318	54.8463	428
bcell	12	timen:acuity_maxn	model_aa	TYROBP	0.912766	3	0.00550796	0.999429	-0.292807	-0.499086	-0.0865271	-2.7901	-2.6667	47.5177	80
bcell	12	timen:acuity_maxn	model_aa	CCDC32	1.88147	4	0.00552113	0.999429	-0.241598	-0.41185	-0.0713464	-2.78932	-2.66805	86.2884	195
bcell	12	timen:acuity_maxn	model_aa	UBE2G1	2.40085	5	0.00626697	0.999429	-0.270131	-0.463404	-0.0768585	-2.74726	-2.7397	86.9976	97
bcell	12	timen:acuity_maxn	model_aa	HLA-DQB1	2.06662	5	0.0069863	0.999429	-0.339468	-0.585618	-0.0933183	-2.71078	-2.801	80.8511	51
bcell	12	timen:acuity_maxn	model_aa	CST3	0.702518	2	0.00700611	0.999429	-0.255683	-0.441145	-0.0702207	-2.70983	-2.80259	43.7352	117
bcell	12	timen:acuity_maxn	model_aa	LAT2	0.906766	3	0.00705447	0.999429	-0.221637	-0.382542	-0.0607325	-2.70751	-2.80647	61.2293	235
bcell	12	timen:acuity_maxn	model_aa	SMARCD1	0.696512	2	0.00733564	0.999429	-0.176615	-0.305464	-0.0477661	-2.69428	-2.82848	56.974	613
bcell	12	timen:acuity_maxn	model_aa	TNKS2	0.697266	2	0.007815	0.999429	0.18581	0.0491608	0.32246	2.67274	-2.8641	54.1371	473
bcell	12	timen:acuity_maxn	model_aa	ELMOD2	0.51027	1	0.00785828	0.999429	0.147883	0.0390495	0.256717	2.67086	-2.8672	47.5177	1050
bcell	12	timen:acuity_maxn	model_aa	GPSM3	2.43315	5	0.00828796	0.999429	-0.244058	-0.424905	-0.0632108	-2.65263	-2.89711	92.1986	125
bcell	12	timen:acuity_maxn	model_aa	ARL4A	0.504672	1	0.0085801	0.999429	-0.167327	-0.291875	-0.042778	-2.64072	-2.91656	45.6265	673
bcell	12	timen:acuity_maxn	model_aa	C19orf25	0.840782	2	0.00862659	0.999429	-0.183667	-0.320475	-0.0468591	-2.63885	-2.91959	63.5934	455
bcell	12	timen:acuity_maxn	model_aa	MINDY2	0.52244	1	0.00911775	0.999429	-0.161052	-0.281891	-0.0402125	-2.61971	-2.95064	46.8085	734
bcell	12	timen:acuity_maxn	model_aa	CADM1	0.541372	1	0.00918771	0.999429	0.169307	0.042145	0.296469	2.61706	-2.95493	43.9716	610
bcell	12	timen:acuity_maxn	model_aa	LYZ	0.862635	2	0.00923085	0.999429	-0.281493	-0.493046	-0.0699397	-2.61543	-2.95755	47.7541	63
bcell	12	timen:acuity_maxn	model_aa	GSK3B	0.667781	2	0.00940238	0.999429	-0.174441	-0.305862	-0.0430202	-2.60903	-2.96786	54.3735	529
bcell	12	timen:acuity_maxn	model_aa	CNOT8	0.757824	2	0.00978979	0.999429	-0.173236	-0.304458	-0.0420152	-2.59496	-2.99046	60.5201	528
bcell	12	timen:acuity_maxn	model_aa	SPINT2	0.76187	2	0.0103942	0.999429	-0.214245	-0.377853	-0.0506375	-2.57397	-3.02396	51.773	190
bcell	12	timen:acuity_maxn	model_aa	USP5	0.683737	2	0.0106417	0.999429	-0.170655	-0.301396	-0.0399142	-2.56568	-3.0371	54.1371	527
bcell	12	timen:acuity_maxn	model_aa	OPTN	1.04726	3	0.0107728	0.999429	0.203297	0.0472861	0.359307	2.56137	-3.04394	66.1939	242
bcell	12	timen:acuity_maxn	model_aa	ODF3B	1.03498	3	0.0108015	0.999429	0.217226	0.0504649	0.383988	2.56043	-3.04542	65.2482	169
bcell	12	timen:acuity_maxn	model_aa	AC233755.1	1.03761	3	0.0111592	0.999429	-0.512829	-0.9083	-0.117358	-2.54891	-3.0636	24.8227	14
bcell	12	timen:acuity_maxn	model_aa	CSTB	2.6138	5	0.0113921	0.999429	0.266079	0.0602993	0.471858	2.54158	-3.07512	89.3617	68
bcell	12	timen:acuity_maxn	model_aa	RPA2	1.30347	4	0.0120486	0.999429	-0.211851	-0.376988	-0.0467136	-2.52163	-3.10633	72.8132	177
bcell	12	timen:acuity_maxn	model_aa	RNF216	0.506418	1	0.0121997	0.999429	-0.162043	-0.288579	-0.0355074	-2.51717	-3.11326	44.208	590
bcell	12	timen:acuity_maxn	model_aa	FAM13B	0.511888	1	0.0123796	0.999429	-0.168638	-0.300599	-0.0366778	-2.51193	-3.12141	44.9173	492
bcell	12	timen:acuity_maxn	model_aa	BST2	3.51189	5	0.0124262	0.999429	0.233765	0.0507441	0.416785	2.51058	-3.1235	95.5083	105
bcell	12	timen:acuity_maxn	model_aa	MPZL1	0.58655	1	0.0126453	0.999429	0.145272	0.0312499	0.259294	2.50431	-3.13322	52.2459	834
bcell	12	timen:acuity_maxn	model_aa	IGHV3-15	0.767224	2	0.0136211	0.999429	-0.48323	-0.866616	-0.0998449	-2.4775	-3.17451	14.1844	16
bcell	12	timen:acuity_maxn	model_aa	HLA-DRB1	3.45147	5	0.0139458	0.999429	-0.311641	-0.559747	-0.0635356	-2.46896	-3.18758	95.0355	44
bcell	12	timen:acuity_maxn	model_aa	RBM3	3.55665	5	0.0151883	0.999429	-0.256446	-0.463217	-0.0496743	-2.43781	-3.23485	94.7991	64
bcell	12	timen:acuity_maxn	model_aa	HLTF	0.530715	1	0.0154309	0.999429	0.149798	0.0287273	0.270868	2.432	-3.24361	46.5721	683
bcell	12	timen:acuity_maxn	model_aa	RPL3	6.3814	5	0.0158534	0.999429	-0.141104	-0.255617	-0.0265922	-2.42206	-3.25854	100	809
bcell	12	timen:acuity_maxn	model_aa	FCRL5	1.42914	4	0.0164198	0.999429	0.212459	0.0391115	0.385806	2.40909	-3.27793	75.6501	139
bcell	12	timen:acuity_maxn	model_aa	GRN	1.78446	4	0.0164887	0.999429	-0.230522	-0.418728	-0.0423157	-2.40754	-3.28024	83.6879	87
bcell	12	timen:acuity_maxn	model_aa	RPL19	7.1082	5	0.0166285	0.999429	-0.159722	-0.290294	-0.0291497	-2.40441	-3.2849	99.7636	498
bcell	12	timen:acuity_maxn	model_aa	TMEM9B	1.67938	4	0.0167608	0.999429	-0.191498	-0.348239	-0.0347572	-2.40147	-3.28927	83.2151	220
bcell	12	timen:acuity_maxn	model_aa	RPS8	7.3947	5	0.0169109	0.999429	-0.139432	-0.253714	-0.0251497	-2.39816	-3.29419	100	811
bcell	12	timen:acuity_maxn	model_aa	HIST1H2BJ	0.743082	2	0.0171177	0.999429	0.182008	0.0325477	0.331468	2.39365	-3.30089	51.5366	271
bcell	12	timen:acuity_maxn	model_aa	IFI6	3.30249	5	0.017922	0.999429	0.359349	0.0621342	0.656563	2.37652	-3.32619	90.5437	28
bcell	12	timen:acuity_maxn	model_aa	HLA-DPB1	2.4903	5	0.0180005	0.999429	-0.294637	-0.538496	-0.0507774	-2.37489	-3.32859	86.9976	47
bcell	12	timen:acuity_maxn	model_aa	CLSTN1	0.551191	1	0.0181736	0.999429	0.148629	0.0254285	0.271829	2.3713	-3.33386	47.2813	626
bcell	12	timen:acuity_maxn	model_aa	RPL12	6.66176	5	0.0183276	0.999429	-0.174875	-0.320025	-0.0297254	-2.36814	-3.3385	99.5272	314
bcell	12	timen:acuity_maxn	model_aa	TOLLIP	0.814762	2	0.0187064	0.999429	-0.16192	-0.296755	-0.027086	-2.36046	-3.34975	61.7021	433
bcell	12	timen:acuity_maxn	model_aa	PPP4R2	1.30381	4	0.0188667	0.999429	0.182691	0.0303534	0.335029	2.35725	-3.35444	76.3593	248
bcell	12	timen:acuity_maxn	model_aa	PSMA3-AS1	0.777371	2	0.0188678	0.999429	-0.17165	-0.314782	-0.0285177	-2.35723	-3.35448	59.5745	335
bcell	12	timen:acuity_maxn	model_aa	STK38L	0.521463	1	0.0190966	0.999429	-0.139951	-0.256876	-0.0230261	-2.35269	-3.3611	47.9905	753
bcell	12	timen:acuity_maxn	model_aa	HLA-DRA	3.36883	5	0.0193609	0.999429	-0.351146	-0.645167	-0.057126	-2.3475	-3.36865	91.9622	29
bcell	12	timen:acuity_maxn	model_aa	ATP1A1	1.10744	3	0.0198176	0.999429	-0.19481	-0.358542	-0.0310776	-2.33869	-3.38145	66.9031	175
bcell	12	timen:acuity_maxn	model_aa	SURF2	0.743154	2	0.0202234	0.999429	-0.164563	-0.303329	-0.0257964	-2.331	-3.39257	57.2104	384
bcell	12	timen:acuity_maxn	model_aa	JKAMP	1.12388	3	0.0205497	0.999429	-0.165775	-0.30593	-0.0256208	-2.32492	-3.40135	73.2861	369
bcell	12	timen:acuity_maxn	model_aa	HLA-DPA1	3.59596	5	0.0207454	0.999429	-0.28083	-0.518627	-0.0430339	-2.32132	-3.40654	94.3262	49
bcell	12	timen:acuity_maxn	model_aa	COPS5	1.58276	4	0.0207502	0.999429	0.196747	0.0301428	0.363352	2.32123	-3.40667	78.9598	162
bcell	12	timen:acuity_maxn	model_aa	FUNDC1	0.540863	1	0.02101	0.999429	-0.14385	-0.265911	-0.0217893	-2.31649	-3.41348	47.7541	654
bcell	12	timen:acuity_maxn	model_aa	EML2	0.672471	2	0.0211056	0.999429	0.143675	0.0216715	0.265678	2.31475	-3.41597	56.5012	658
bcell	12	timen:acuity_maxn	model_aa	CIRBP	3.18498	5	0.0225908	0.999429	-0.211953	-0.393985	-0.0299209	-2.28869	-3.45317	94.7991	103
bcell	12	timen:acuity_maxn	model_aa	ZFPL1	0.756515	2	0.0225983	0.999429	0.151651	0.0214008	0.2819	2.28856	-3.45335	60.2837	503
bcell	12	timen:acuity_maxn	model_aa	PEBP1	4.09583	5	0.0226839	0.999429	-0.213718	-0.397394	-0.0300429	-2.28711	-3.45541	96.6903	98
bcell	12	timen:acuity_maxn	model_aa	PLOD3	0.832689	2	0.0226905	0.999429	0.160329	0.0225312	0.298128	2.28699	-3.45557	61.2293	398
bcell	12	timen:acuity_maxn	model_aa	MIS18BP1	1.65933	4	0.0229023	0.999429	-0.207763	-0.386609	-0.0289171	-2.28341	-3.46065	80.8511	114
bcell	12	timen:acuity_maxn	model_aa	RNASEK	0.772594	2	0.0232586	0.999429	0.166761	0.0228348	0.310688	2.27746	-3.46907	57.6832	324
bcell	12	timen:acuity_maxn	model_aa	RIPOR2	1.69133	4	0.0237676	0.999429	-0.22552	-0.420877	-0.0301621	-2.26908	-3.48089	82.0331	78
bcell	12	timen:acuity_maxn	model_aa	FDPS	2.14872	5	0.0247761	0.999429	0.210171	0.0268047	0.393537	2.25294	-3.50353	84.1608	100
bcell	12	timen:acuity_maxn	model_aa	TBC1D7	0.863457	2	0.0249098	0.999429	-0.152216	-0.285142	-0.0192895	-2.25084	-3.50646	63.357	465
bcell	12	timen:acuity_maxn	model_aa	HACD3	1.07895	3	0.0250106	0.999429	0.180276	0.0227352	0.337817	2.24926	-3.50866	66.6667	213
bcell	12	timen:acuity_maxn	model_aa	WDR55	0.537486	1	0.0252948	0.999429	-0.129488	-0.242868	-0.0161079	-2.24485	-3.51481	49.8818	835
bcell	12	timen:acuity_maxn	model_aa	BLCAP	0.647747	1	0.0256335	0.999429	-0.156599	-0.294036	-0.019162	-2.23965	-3.52205	53.9007	405
bcell	12	timen:acuity_maxn	model_aa	DCAF8	0.7063	2	0.0258018	0.999429	-0.152712	-0.286892	-0.018533	-2.23709	-3.52561	56.2648	445
bcell	12	timen:acuity_maxn	model_aa	OCEL1	0.518947	1	0.0261027	0.999429	0.131923	0.0157741	0.248072	2.23255	-3.53191	49.1726	787
bcell	12	timen:acuity_maxn	model_aa	TECR	2.98212	5	0.0262057	0.999429	0.205307	0.0244235	0.38619	2.231	-3.53405	91.9622	110
bcell	12	timen:acuity_maxn	model_aa	CHD1L	0.555085	1	0.0263015	0.999429	-0.143326	-0.269682	-0.016969	-2.22957	-3.53603	48.6998	576
bcell	12	timen:acuity_maxn	model_aa	CD52	4.05771	5	0.0264712	0.999429	-0.279495	-0.526179	-0.0328113	-2.22705	-3.53953	94.7991	45
bcell	12	timen:acuity_maxn	model_aa	APEH	1.31802	4	0.0264984	0.999429	0.180704	0.0211847	0.340222	2.22664	-3.54009	74.7045	203
bcell	12	timen:acuity_maxn	model_aa	IFITM1	4.35385	5	0.027055	0.999429	0.359945	0.0410262	0.678864	2.21846	-3.55137	93.8534	26
bcell	12	timen:acuity_maxn	model_aa	GPRC5D	0.926954	3	0.0276118	0.999429	-0.190657	-0.360198	-0.0211165	-2.21042	-3.56243	54.6099	152
bcell	12	timen:acuity_maxn	model_aa	RPS9	5.99885	5	0.0277726	0.999429	-0.166965	-0.315592	-0.0183382	-2.20813	-3.56558	99.0544	284
bcell	12	timen:acuity_maxn	model_aa	PLOD1	0.634831	1	0.0282555	0.999429	0.142727	0.0152821	0.270171	2.2013	-3.57492	52.0095	558
bcell	12	timen:acuity_maxn	model_aa	PABPN1	1.2125	3	0.0284452	0.999429	-0.179591	-0.340146	-0.0190356	-2.19865	-3.57855	72.3404	198
bcell	12	timen:acuity_maxn	model_aa	NFKBIA	2.87737	5	0.0291	0.999429	-0.262849	-0.498809	-0.02689	-2.1896	-3.59087	90.7801	52
bcell	12	timen:acuity_maxn	model_aa	CEBPZ	1.01491	3	0.0296995	0.999429	0.163387	0.0161684	0.310605	2.18148	-3.6019	65.9574	306
bcell	12	timen:acuity_maxn	model_aa	DRG2	0.947259	3	0.0306351	0.999429	-0.16355	-0.311758	-0.0153417	-2.16907	-3.61866	64.3026	293
bcell	12	timen:acuity_maxn	model_aa	SPRYD3	0.591393	1	0.0307671	0.999429	-0.138265	-0.26366	-0.0128702	-2.16735	-3.62099	50.3546	605
bcell	12	timen:acuity_maxn	model_aa	AKAP8L	0.777961	2	0.0313596	0.999429	-0.148752	-0.284136	-0.0133679	-2.15969	-3.63128	60.7565	441
bcell	12	timen:acuity_maxn	model_aa	GDI1	0.862192	2	0.0318769	0.999429	0.152569	0.0132862	0.291852	2.1531	-3.64011	62.4113	391
bcell	12	timen:acuity_maxn	model_aa	RPL13	7.29181	5	0.0319409	0.999429	-0.142076	-0.271828	-0.0123237	-2.15229	-3.64119	99.7636	531
bcell	12	timen:acuity_maxn	model_aa	ECPAS	0.61049	1	0.0320322	0.999429	0.135375	0.0116763	0.259074	2.15114	-3.64273	52.0095	641
bcell	12	timen:acuity_maxn	model_aa	PTPRCAP	1.56164	4	0.0323285	0.999429	0.193216	0.0163597	0.370072	2.14743	-3.64769	78.487	127
bcell	12	timen:acuity_maxn	model_aa	INSIG1	0.700155	2	0.032485	0.999429	-0.150162	-0.287735	-0.0125893	-2.14547	-3.65029	53.9007	416
bcell	12	timen:acuity_maxn	model_aa	PPM1B	0.685504	2	0.0328914	0.999429	-0.139274	-0.267171	-0.0113767	-2.14045	-3.65699	56.7376	566
bcell	12	timen:acuity_maxn	model_aa	ALOX5AP	0.75406	2	0.0330089	0.999429	-0.188885	-0.362457	-0.0153121	-2.139	-3.65891	50.3546	145
bcell	12	timen:acuity_maxn	model_aa	CYSTM1	0.710718	2	0.0333694	0.999429	0.133608	0.0105779	0.256639	2.1346	-3.66476	58.3924	668
bcell	12	timen:acuity_maxn	model_aa	RPS18	7.32925	5	0.0337902	0.999429	-0.172679	-0.332066	-0.0132912	-2.12951	-3.6715	99.2908	208
myeloid	all	(Intercept)	model_aa	RPS15	13.7915	5	0	0	13.8797	13.8305	13.9289	553.646	2029.3	99.342	6
myeloid	all	(Intercept)	model_aa	COX6B1	11.6637	5	0	0	11.6024	11.5604	11.6445	541.549	2016.74	90.8455	47
myeloid	all	(Intercept)	model_aa	OAZ1	13.0838	5	0	0	13.0865	13.0388	13.1342	538.891	2013.93	98.1592	13
myeloid	all	(Intercept)	model_aa	EDF1	10.4607	5	0	0	10.5057	10.4659	10.5455	518.272	1991.48	71.6243	93
myeloid	all	(Intercept)	model_aa	TMSB10	15.5807	5	0	0	15.3443	15.2838	15.4048	498.046	1968.29	99.8691	2
myeloid	all	(Intercept)	model_aa	COX7C	11.6025	5	0	0	11.7425	11.696	11.789	495.847	1965.7	88.5238	51
myeloid	all	(Intercept)	model_aa	ACTB	15.5122	5	0	0	15.602	15.5402	15.6638	495.591	1965.39	99.9218	1
myeloid	all	(Intercept)	model_aa	FAU	13.5533	5	0	0	13.795	13.7401	13.8499	493.334	1962.71	99.0816	10
myeloid	all	(Intercept)	model_aa	MYL6	13.0679	5	0	0	12.9834	12.9316	13.0352	492.009	1961.13	98.4713	20
myeloid	all	(Intercept)	model_aa	SRP14	11.0327	5	0	0	10.954	10.9096	10.9984	484.308	1951.83	78.9116	81
myeloid	all	(Intercept)	model_aa	YWHAB	11.1911	5	0	0	11.182	11.1347	11.2293	464.005	1926.39	82.5675	76
myeloid	all	(Intercept)	model_aa	CFL1	13.2342	5	0	0	13.092	13.0364	13.1476	462.326	1924.23	98.3961	22
myeloid	all	(Intercept)	model_aa	RPL41	15.0411	5	0	0	15.2769	15.2118	15.3421	460.189	1921.45	99.8023	4
myeloid	all	(Intercept)	model_aa	WDR83OS	10.4163	5	0	0	10.4207	10.3761	10.4653	458.878	1919.75	70.4644	118
myeloid	all	(Intercept)	model_aa	RPL28	14.6688	5	0	0	14.5518	14.4891	14.6144	456.141	1916.16	99.7101	7
myeloid	all	(Intercept)	model_aa	UBA52	12.7364	5	0	0	12.9212	12.8655	12.9769	455.149	1914.85	97.623	29
myeloid	all	(Intercept)	model_aa	RPS9	13.5113	5	0	0	13.6633	13.6039	13.7226	451.885	1910.53	99.23	14
myeloid	all	(Intercept)	model_aa	COX4I1	12.3062	5	0	0	12.4522	12.3976	12.5069	447.631	1904.83	95.2099	40
myeloid	all	(Intercept)	model_aa	ARPC3	12.0463	5	0	0	12.1602	12.1066	12.2138	445.484	1901.93	90.4017	50
myeloid	all	(Intercept)	model_aa	SERF2	13.5731	5	0	0	13.3399	13.2805	13.3992	441.334	1896.28	99.1677	21
myeloid	all	(Intercept)	model_aa	TMSB4X	15.1915	5	0	0	15.3175	15.2493	15.3856	441.174	1896.06	99.7892	5
myeloid	all	(Intercept)	model_aa	GNG5	11.4029	5	0	0	11.3014	11.2509	11.3519	439.156	1893.29	84.7293	80
myeloid	all	(Intercept)	model_aa	ATP6V0B	11.1094	5	0	0	11.0849	11.0351	11.1346	437.288	1890.7	83.4141	92
myeloid	all	(Intercept)	model_aa	ATP5MG	11.9209	5	0	0	12.0786	12.0238	12.1333	433.154	1884.94	93.102	58
myeloid	all	(Intercept)	model_aa	CHCHD2	11.1415	5	0	0	11.2231	11.172	11.2741	431.544	1882.68	80.76	84
myeloid	all	(Intercept)	model_aa	AP2S1	10.9182	5	0	0	10.8751	10.8255	10.9247	430.399	1881.06	81.2292	106
myeloid	all	(Intercept)	model_aa	CAPZB	10.5112	5	0	0	10.5206	10.4724	10.5688	428.608	1878.52	71.0315	124
myeloid	all	(Intercept)	model_aa	RPL36AL	11.3711	5	0	0	11.3847	11.3319	11.4376	422.714	1870.08	85.5342	83
myeloid	all	(Intercept)	model_aa	TRAPPC1	10.1791	5	0	0	10.0031	9.95662	10.0496	422.253	1869.42	64.801	159
myeloid	all	(Intercept)	model_aa	S100A4	14.9056	5	0	0	14.7342	14.6655	14.803	420.811	1867.33	99.6172	9
myeloid	all	(Intercept)	model_aa	ARPC2	11.6085	5	0	0	11.754	11.6988	11.8092	417.854	1863.01	87.3469	70
myeloid	all	(Intercept)	model_aa	SH3BGRL3	13.9864	5	0	0	13.9054	13.84	13.9708	417.709	1862.8	99.3425	16
myeloid	all	(Intercept)	model_aa	COX5B	11.5546	5	0	0	11.3178	11.2645	11.371	417.207	1862.06	87.8689	88
myeloid	all	(Intercept)	model_aa	S100A6	15.064	5	0	0	14.8526	14.7825	14.9227	415.973	1860.25	99.7364	8
myeloid	all	(Intercept)	model_aa	NDUFB10	9.6496	5	0	0	9.66569	9.61994	9.71145	414.785	1858.5	53.5773	183
myeloid	all	(Intercept)	model_aa	ELOB	11.6445	5	0	0	11.6849	11.6295	11.7404	413.654	1856.82	91.9042	72
myeloid	all	(Intercept)	model_aa	RHOA	11.7413	5	0	0	11.8322	11.7759	11.8885	412.461	1855.05	87.7444	69
myeloid	all	(Intercept)	model_aa	H3F3A	12.8211	5	0	0	13.0836	13.0213	13.1459	412.326	1854.85	97.1441	33
myeloid	all	(Intercept)	model_aa	RPL11	13.6975	5	0	0	13.9999	13.9331	14.0666	412.044	1854.43	98.844	15
myeloid	all	(Intercept)	model_aa	FTL	16.1604	5	0	0	16.0928	16.016	16.1696	411.461	1853.56	99.9011	3
myeloid	all	(Intercept)	model_aa	NDUFB11	10.4854	5	0	0	10.4505	10.4007	10.5004	411.424	1853.5	72.3766	135
myeloid	all	(Intercept)	model_aa	ANAPC11	9.97463	5	0	0	10.0152	9.96697	10.0633	408.046	1848.44	61.9542	168
myeloid	all	(Intercept)	model_aa	PFDN5	12.5656	5	0	0	12.8777	12.8155	12.94	406.28	1845.77	97.208	39
myeloid	all	(Intercept)	model_aa	PFN1	13.4727	5	0	0	13.577	13.5114	13.6426	406.277	1845.76	98.4437	23
myeloid	all	(Intercept)	model_aa	GMFG	11.3339	5	0	0	11.2344	11.18	11.2887	405.805	1845.05	87.6271	98
myeloid	all	(Intercept)	model_aa	PTMA	13.3366	5	0	0	13.5022	13.4367	13.5676	404.925	1843.71	98.4341	26
myeloid	all	(Intercept)	model_aa	COX8A	11.5468	5	0	0	11.3909	11.3357	11.4461	404.872	1843.63	89.3589	91
myeloid	all	(Intercept)	model_aa	TPI1	10.9587	5	0	0	11.0269	10.9734	11.0804	404.544	1843.13	76.8795	111
myeloid	all	(Intercept)	model_aa	NDUFB4	9.61409	5	0	0	9.57195	9.52543	9.61846	404.033	1842.35	51.591	195
myeloid	all	(Intercept)	model_aa	RPL29	13.2567	5	0	0	13.5721	13.5053	13.6389	399.048	1834.69	97.8439	25
myeloid	all	(Intercept)	model_aa	ATP5MC2	12.0842	5	0	0	12.2218	12.1613	12.2822	397.114	1831.69	93.6877	62
myeloid	all	(Intercept)	model_aa	RPS12	14.1008	5	0	0	14.485	14.4134	14.5566	397.013	1831.53	99.2386	11
myeloid	all	(Intercept)	model_aa	LAPTM5	11.7292	5	0	0	11.687	11.6292	11.7449	396.84	1831.26	91.4712	79
myeloid	all	(Intercept)	model_aa	RHOG	10.9039	5	0	0	10.8179	10.7635	10.8723	390.399	1821.12	77.6361	126
myeloid	all	(Intercept)	model_aa	RPL19	13.7944	5	0	0	14.0959	14.025	14.1669	390.196	1820.8	98.9956	18
myeloid	all	(Intercept)	model_aa	RPS25	12.6471	5	0	0	12.8643	12.7993	12.9293	388.595	1818.25	96.0964	48
myeloid	all	(Intercept)	model_aa	C19orf53	9.62987	5	0	0	9.65204	9.60298	9.70109	386.314	1814.59	53.2702	198
myeloid	all	(Intercept)	model_aa	EIF3G	10.0973	5	0	0	10.0689	10.0176	10.1203	385.05	1812.55	63.2482	177
myeloid	all	(Intercept)	model_aa	PSMA7	10.8056	5	0	0	10.5986	10.5443	10.653	382.813	1808.93	75.9559	140
myeloid	all	(Intercept)	model_aa	RPL32	13.9827	5	0	0	14.3115	14.2377	14.3853	380.729	1805.53	99.2768	17
myeloid	all	(Intercept)	model_aa	RPL30	13.7795	5	0	0	14.1568	14.0835	14.23	379.675	1803.8	98.8155	19
myeloid	all	(Intercept)	model_aa	RPL35	12.6517	5	0	0	12.7159	12.6502	12.7817	379.515	1803.54	96.6733	55
myeloid	all	(Intercept)	model_aa	EEF1D	11.586	5	0	0	11.9011	11.8394	11.9628	378.824	1802.4	90.6986	78
myeloid	all	(Intercept)	model_aa	RPL36	13.2077	5	0	0	13.2585	13.189	13.328	374.4	1795.07	98.6958	37
myeloid	all	(Intercept)	model_aa	ARHGDIB	11.7601	5	0	0	11.7081	11.6467	11.7695	374.301	1794.9	88.1935	90
myeloid	all	(Intercept)	model_aa	TMEM258	10.5356	5	0	0	10.5003	10.445	10.5555	373.209	1793.07	72.9019	149
myeloid	all	(Intercept)	model_aa	RPL18A	13.538	5	0	0	13.9027	13.8294	13.976	372.591	1792.04	98.5928	24
myeloid	all	(Intercept)	model_aa	PRR13	10.8075	5	0	0	10.6915	10.635	10.748	371.541	1790.27	77.2807	143
myeloid	all	(Intercept)	model_aa	HMGB1	10.8235	5	0	0	10.9117	10.854	10.9695	370.886	1789.17	76.6322	130
myeloid	all	(Intercept)	model_aa	MORF4L1	9.51174	5	0	0	9.62962	9.57834	9.68091	368.664	1785.4	49.4697	214
myeloid	all	(Intercept)	model_aa	OTUB1	9.16271	5	0	0	9.04959	9.00133	9.09785	368.163	1784.55	43.6213	295
myeloid	all	(Intercept)	model_aa	NDUFA4	10.8989	5	0	0	10.7915	10.7339	10.8491	368.143	1784.52	73.2559	138
myeloid	all	(Intercept)	model_aa	COX7A2	10.6593	5	0	0	10.6388	10.5815	10.6961	364.789	1778.78	72.3848	147
myeloid	all	(Intercept)	model_aa	UQCRH	10.8822	5	0	0	10.9155	10.8565	10.9744	363.744	1776.97	77.7635	134
myeloid	all	(Intercept)	model_aa	EIF3K	11.2146	5	0	0	11.401	11.3394	11.4626	363.578	1776.69	82.2317	112
myeloid	all	(Intercept)	model_aa	ATP5PF	9.83485	5	0	0	9.85855	9.80527	9.91183	363.279	1776.17	55.9451	199
myeloid	all	(Intercept)	model_aa	TYROBP	13.8571	5	0	0	13.8759	13.8007	13.9511	362.328	1774.53	99.0747	30
myeloid	all	(Intercept)	model_aa	UQCR10	10.7772	5	0	0	10.5754	10.518	10.6329	361.501	1773.09	75.7552	155
myeloid	all	(Intercept)	model_aa	FXYD5	11.3504	5	0	0	11.4932	11.4306	11.5558	360.392	1771.16	85.2166	109
myeloid	all	(Intercept)	model_aa	CLIC1	11.9121	5	0	0	11.6494	11.5857	11.713	359.321	1769.28	89.817	102
myeloid	all	(Intercept)	model_aa	PSMB1	9.85651	5	0	0	9.76686	9.71331	9.82041	358.092	1767.13	56.0586	212
myeloid	all	(Intercept)	model_aa	SELENOH	10.1331	5	0	0	10.0613	10.0061	10.1166	357.528	1766.14	64.3808	191
myeloid	all	(Intercept)	model_aa	RPL31	11.3952	5	0	0	11.5685	11.5049	11.6321	357.021	1765.24	86.799	107
myeloid	all	(Intercept)	model_aa	PYCARD	11.4804	5	0	0	11.334	11.2715	11.3965	355.99	1763.42	87.661	119
myeloid	all	(Intercept)	model_aa	ATP5F1E	13.3106	5	0	0	13.4035	13.3293	13.4776	354.896	1761.48	99.1514	44
myeloid	all	(Intercept)	model_aa	PPP1CA	10.1905	5	0	0	10.3685	10.311	10.4259	354.363	1760.53	64.2097	176
myeloid	all	(Intercept)	model_aa	ATP5MF	10.8994	5	0	0	10.6847	10.6254	10.7441	353.407	1758.83	77.7864	152
myeloid	all	(Intercept)	model_aa	NDUFB2	10.5653	5	0	0	10.4702	10.412	10.5284	353.308	1758.65	71.6968	173
myeloid	all	(Intercept)	model_aa	SSR4	10.6536	5	0	0	10.4539	10.3956	10.5122	352.13	1756.55	72.4162	174
myeloid	all	(Intercept)	model_aa	SNRPD2	10.3442	5	0	0	10.3827	10.3248	10.4406	351.98	1756.28	67.3949	178
myeloid	all	(Intercept)	model_aa	RPL27	12.0293	5	0	0	12.3196	12.2508	12.3883	351.723	1755.82	93.1315	74
myeloid	all	(Intercept)	model_aa	RPL24	12.3437	5	0	0	12.7068	12.6357	12.7779	351.007	1754.53	95.0713	63
myeloid	all	(Intercept)	model_aa	UQCRB	10.9758	5	0	0	11.1815	11.1189	11.2442	350.538	1753.68	79.7143	127
myeloid	all	(Intercept)	model_aa	MYL12B	11.0124	5	0	0	10.8966	10.8353	10.9579	349.106	1751.1	78.294	145
myeloid	all	(Intercept)	model_aa	RPL35A	13.1094	5	0	0	13.4988	13.4229	13.5748	349.007	1750.92	98.1557	43
myeloid	all	(Intercept)	model_aa	SEC61B	10.6295	5	0	0	10.5695	10.5099	10.6292	347.989	1749.07	72.6397	169
myeloid	all	(Intercept)	model_aa	COX6A1	11.1177	5	0	0	10.9523	10.8905	11.0142	347.612	1748.39	80.9715	142
myeloid	all	(Intercept)	model_aa	CORO1A	11.7275	5	0	0	11.6517	11.5856	11.7177	346.522	1746.4	88.8902	110
myeloid	all	(Intercept)	model_aa	RPL18	13.0978	5	0	0	13.4771	13.4006	13.5536	345.798	1745.08	98.1838	45
myeloid	all	(Intercept)	model_aa	GSTP1	12.0896	5	0	0	12.269	12.199	12.339	344.011	1741.8	90.7485	82
myeloid	all	sex_n	model_aa	EIF1AY	4.55415	3	1.83914e-267	2.66363e-263	5.51778	5.33107	5.70448	58.0269	590.934	8.49378	1
myeloid	all	sex_n	model_aa	RPS4Y1	7.71397	5	3.65462e-249	2.64649e-245	5.80254	5.59099	6.01408	53.8553	550.626	39.2725	2
myeloid	all	sex_n	model_aa	UTY	4.26051	3	3.48187e-245	1.68093e-241	4.71414	4.53942	4.88886	52.974	541.832	5.76415	5
myeloid	all	sex_n	model_aa	DDX3Y	4.56985	3	8.75593e-243	3.1703e-239	4.79813	4.6185	4.97775	52.4466	536.523	7.06385	4
myeloid	all	sex_n	model_aa	XIST	5.52738	3	9.02276e-231	2.61353e-227	-5.18374	-5.38789	-4.97958	-49.8538	509.903	12.8406	3
myeloid	all	sex_n	model_aa	ZFY	2.9844	2	5.80814e-223	1.40199e-219	3.9607	3.79939	4.12201	48.2085	492.557	2.03786	7
myeloid	all	sex_n	model_aa	KDM5D	3.37876	2	2.11209e-222	4.36991e-219	4.00252	3.83911	4.16593	48.0916	491.31	2.79107	6
myeloid	all	sex_n	model_aa	LINC00278	2.52479	2	8.67372e-209	1.57027e-205	3.63227	3.47483	3.78971	45.2977	460.992	1.4564	8
myeloid	all	sex_n	model_aa	TMSB4Y	1.79023	2	2.40438e-177	3.86918e-174	2.85833	2.71498	3.00168	39.1496	390.643	0.613528	10
myeloid	all	sex_n	model_aa	TTTY14	1.64921	1	7.72475e-174	1.11878e-170	2.6837	2.54679	2.82061	38.4872	382.772	0.563391	11
myeloid	all	sex_n	model_aa	TTTY15	2.76445	2	6.99329e-173	9.20763e-170	3.01169	2.85732	3.16605	38.3072	380.624	1.26215	9
myeloid	all	sex_n	model_aa	TSIX	1.68084	1	4.30825e-138	5.1997e-135	-2.44892	-2.59944	-2.2984	-31.944	302.301	0.414032	12
myeloid	all	sex_n	model_aa	EIF1AX	8.1153	5	1.20429e-137	1.34167e-134	-0.616855	-0.654864	-0.578845	-31.8643	301.293	24.3487	15
myeloid	all	sex_n	model_aa	USP9Y	1.83699	2	3.55639e-130	3.67909e-127	2.36518	2.2131	2.51726	30.5355	284.426	0.560127	13
myeloid	all	sex_n	model_aa	KDM6A	5.95931	4	5.50906e-77	5.31918e-74	-0.569557	-0.622392	-0.516722	-21.1654	163.963	6.73388	16
myeloid	all	sex_n	model_aa	ZFY-AS1	0.696002	1	1.37978e-73	1.24896e-70	1.19604	1.0818	1.31029	20.5547	156.249	0.137816	14
myeloid	all	sex_n	model_aa	RPS4X	12.6836	5	9.81279e-57	8.35992e-54	-0.486588	-0.541345	-0.43183	-17.4474	117.986	93.8156	19
myeloid	all	sex_n	model_aa	AC010889.1	0.513553	1	5.73678e-50	4.61588e-47	0.833536	0.732163	0.934908	16.1442	102.618	0.091178	17
myeloid	all	sex_n	model_aa	AC006157.1	0.507289	1	5.74755e-49	4.38114e-46	0.813872	0.713671	0.914073	15.9476	100.345	0.0815005	18
myeloid	all	sex_n	model_aa	KDM5C	6.52587	4	5.82578e-48	4.21874e-45	-0.456741	-0.513683	-0.3998	-15.749	98.0612	10.0501	20
myeloid	all	sex_n	model_aa	PRKX	6.40159	4	1.43267e-31	9.88063e-29	-0.537828	-0.623686	-0.45197	-12.2991	60.8577	9.41967	22
myeloid	all	sex_n	model_aa	SMC1A	7.35426	5	9.70695e-31	6.39026e-28	-0.356399	-0.414184	-0.298614	-12.1097	58.9734	16.27	24
myeloid	all	sex_n	model_aa	ARSD	5.84872	4	6.04582e-28	3.80703e-25	-0.637496	-0.746733	-0.528258	-11.4582	52.6389	6.89665	21
myeloid	all	sex_n	model_aa	PUDP	5.45142	3	3.92412e-26	2.36804e-23	-0.590317	-0.695471	-0.485163	-11.0223	48.5329	5.17604	23
myeloid	all	sex_n	model_aa	ZFX	6.31608	4	1.91724e-22	1.11069e-19	-0.411912	-0.492021	-0.331803	-10.0956	40.182	8.44632	25
myeloid	all	sex_n	model_aa	DDX3X	8.59184	5	4.80303e-21	2.67547e-18	-0.254446	-0.305801	-0.203091	-9.72799	37.0185	32.8691	26
myeloid	all	sex_n	model_aa	EIF2S3	8.39739	5	4.99523e-20	2.67948e-17	-0.261933	-0.316331	-0.207536	-9.45413	34.7198	29.0731	27
myeloid	all	sex_n	model_aa	JPX	6.9295	4	4.18333e-18	2.16383e-15	-0.289122	-0.352767	-0.225477	-8.91927	30.3771	12.503	28
myeloid	all	sex_n	model_aa	ZRSR2	6.77812	4	1.1898e-17	5.94202e-15	-0.298421	-0.365083	-0.231758	-8.7894	29.3527	12.0077	29
myeloid	all	sex_n	model_aa	UBA1	8.42253	5	3.25171e-17	1.56982e-14	-0.219255	-0.268947	-0.169563	-8.66307	28.3677	31.3657	31
myeloid	all	sex_n	model_aa	AC022730.4	0.731922	1	2.74934e-11	1.28447e-08	0.544058	0.386284	0.701832	6.77051	15.0413	0.165799	30
myeloid	all	sex_n	model_aa	PNPLA4	4.0936	3	2.33193e-10	1.05542e-07	-0.42898	-0.559896	-0.298063	-6.43359	12.9648	2.06363	33
myeloid	all	sex_n	model_aa	MMEL1	2.55433	2	6.39492e-09	2.80659e-06	0.580779	0.386849	0.774709	5.88	9.75811	0.882281	32
myeloid	all	sex_n	model_aa	DES	1.45131	1	1.18277e-08	5.03824e-06	-0.519771	-0.696569	-0.342973	-5.77225	9.1642	0.324603	34
myeloid	all	sex_n	model_aa	STS	3.59802	2	1.82223e-08	7.54037e-06	-0.439539	-0.591062	-0.288016	-5.69548	8.74712	1.533	35
myeloid	all	sex_n	model_aa	CXorf38	6.71022	4	2.58161e-08	1.0386e-05	-0.199271	-0.268729	-0.129814	-5.63296	8.41117	11.5505	44
myeloid	all	sex_n	model_aa	CD99	10.4885	5	7.97179e-08	3.12042e-05	0.192878	0.123089	0.262667	5.42637	7.32526	65.6746	53
myeloid	all	sex_n	model_aa	NAA10	6.99801	4	1.41861e-07	5.40678e-05	-0.161451	-0.221057	-0.101844	-5.31811	6.77108	13.1787	101
myeloid	all	sex_n	model_aa	BEX1	1.08121	1	1.78325e-07	6.62226e-05	0.427062	0.268093	0.586031	5.27461	6.55131	0.253713	37
myeloid	all	sex_n	model_aa	AP1S2	10.0991	5	2.90095e-07	0.000104015	-0.178391	-0.245994	-0.110788	-5.18104	6.0842	59.2137	104
myeloid	all	sex_n	model_aa	NLRP2	1.82242	2	2.94457e-07	0.000104015	-0.522021	-0.719957	-0.324085	-5.17815	6.06988	0.425808	36
myeloid	all	sex_n	model_aa	ECHDC2	4.8006	3	3.05709e-07	0.000105419	-0.386433	-0.533164	-0.239702	-5.17087	6.03391	3.14797	40
myeloid	all	sex_n	model_aa	CLEC4G	4.48439	3	4.65273e-07	0.000156711	0.445464	0.27359	0.617337	5.08878	5.63121	3.10693	38
myeloid	all	sex_n	model_aa	ZNF185	4.72745	3	2.4273e-06	0.000798966	0.407552	0.239238	0.575867	4.75415	4.05171	3.73865	45
myeloid	all	sex_n	model_aa	MAGI3	1.18489	1	2.5686e-06	0.00082669	0.357614	0.209555	0.505673	4.74233	3.99774	0.215702	52
myeloid	all	sex_n	model_aa	GALK1	7.6792	5	2.72022e-06	0.000856456	0.108494	0.0634616	0.153527	4.73032	3.94305	20.548	3861
myeloid	all	sex_n	model_aa	UBXN1	9.73691	5	3.78754e-06	0.00116713	0.0838356	0.0485166	0.119155	4.66049	3.62761	55.6349	5943
myeloid	all	sex_n	model_aa	TSHZ3	4.07268	3	4.49356e-06	0.00135584	0.349767	0.201254	0.49828	4.62408	3.46486	2.3557	72
myeloid	all	sex_n	model_aa	KIAA0556	4.17601	3	7.73024e-06	0.00228484	0.287334	0.162156	0.412511	4.50683	2.94898	2.23829	312
myeloid	all	sex_n	model_aa	SEMA4C	1.88038	2	8.83338e-06	0.00255868	-0.386189	-0.555532	-0.216846	-4.47759	2.82229	0.458805	102
myeloid	all	sex_n	model_aa	FAM24B	3.65394	2	9.03149e-06	0.00256477	0.34765	0.19504	0.50026	4.47272	2.80123	1.56647	166
myeloid	all	sex_n	model_aa	CREB3L1	0.701984	1	1.25977e-05	0.0035087	-0.27713	-0.400823	-0.153438	-4.39898	2.48549	0.107035	1099
myeloid	all	sex_n	model_aa	EGR1	7.12982	5	1.40827e-05	0.00384829	0.44688	0.246285	0.647474	4.37405	2.37986	14.8071	115
myeloid	all	sex_n	model_aa	MIR9-3HG	1.09424	1	1.61163e-05	0.00432245	0.316711	0.173553	0.459868	4.34371	2.25208	0.179907	935
myeloid	all	sex_n	model_aa	PLEKHG2	5.29005	3	1.87976e-05	0.00494991	0.247289	0.134607	0.359971	4.30887	2.10637	4.4479	2682
myeloid	all	sex_n	model_aa	Z98884.1	0.7398	1	2.09305e-05	0.00541316	0.282555	0.153068	0.412041	4.28439	2.00467	0.125574	2163
myeloid	all	sex_n	model_aa	DPH3	7.46248	5	2.1373e-05	0.00543062	0.104304	0.0564512	0.152157	4.27961	1.98488	17.5536	8214
myeloid	all	sex_n	model_aa	FAM229B	0.934719	1	2.2707e-05	0.0056701	0.296669	0.16012	0.433218	4.26576	1.92762	0.139682	2106
myeloid	all	sex_n	model_aa	POLR2J3	4.45037	3	2.45162e-05	0.00592575	-0.318028	-0.465015	-0.171042	-4.24816	1.85514	2.76052	1940
myeloid	all	sex_n	model_aa	ATP6V1D	7.26714	5	2.45491e-05	0.00592575	0.149552	0.080427	0.218677	4.24785	1.85387	15.957	6504
myeloid	all	sex_n	model_aa	GPRC5D-AS1	1.14858	1	2.84105e-05	0.00674541	0.379259	0.202558	0.55596	4.21414	1.71583	0.260825	1396
myeloid	all	sex_n	model_aa	PRDX2	7.47329	5	2.9564e-05	0.00690604	-0.196376	-0.28807	-0.104681	-4.20491	1.67825	17.1689	5474
myeloid	all	sex_n	model_aa	SYT5	0.801592	1	3.38212e-05	0.00777512	-0.387972	-0.570488	-0.205456	-4.1736	1.55123	0.302217	1818
myeloid	all	sex_n	model_aa	BOLA3	6.31528	4	5.27704e-05	0.0119418	0.131278	0.0679262	0.19463	4.06859	1.13187	7.81181	9808
myeloid	all	sex_n	model_aa	PLIN3	8.74151	5	6.0929e-05	0.0134395	0.0976549	0.0501265	0.145183	4.03415	0.996563	36.3349	11448
myeloid	all	sex_n	model_aa	FCGR2B	6.33515	4	6.12448e-05	0.0134395	-0.345677	-0.513969	-0.177385	-4.03291	0.991699	7.60823	5211
myeloid	all	sex_n	model_aa	METTL7B	5.35095	3	6.29966e-05	0.0136176	0.509733	0.261152	0.758313	4.02612	0.965169	6.42677	3032
myeloid	all	sex_n	model_aa	CYP19A1	2.19124	2	6.50342e-05	0.0138513	0.464443	0.237517	0.69137	4.01845	0.935229	0.861061	3752
myeloid	all	sex_n	model_aa	KRT23	1.05766	1	8.13409e-05	0.0170733	-0.303439	-0.453729	-0.153149	-3.96417	0.724955	0.215119	7874
myeloid	all	sex_n	model_aa	SPESP1	1.43533	1	8.91247e-05	0.0184399	0.392767	0.19713	0.588404	3.94181	0.639146	0.442481	7117
myeloid	all	sex_n	model_aa	AC019171.1	1.40653	1	9.24978e-05	0.0188682	0.304418	0.152436	0.456399	3.93269	0.60428	0.302333	8848
myeloid	all	sex_n	model_aa	TMEM8B	4.42445	3	0.000118597	0.0238561	-0.299384	-0.451227	-0.147541	-3.8712	0.371213	2.1618	10974
myeloid	all	sex_n	model_aa	RPL22L1	9.31871	5	0.000129718	0.0257357	-0.0773459	-0.116803	-0.0378892	-3.84883	0.287254	46.0867	13821
myeloid	all	sex_n	model_aa	MSR1	4.64542	3	0.000143868	0.0281574	-0.435137	-0.658623	-0.21165	-3.82284	0.190335	3.33453	11885
myeloid	all	sex_n	model_aa	PAX8	2.2187	2	0.000152426	0.0294345	0.399814	0.193683	0.605944	3.80827	0.136274	0.675207	12793
myeloid	all	sex_n	model_aa	METTL22	6.76439	4	0.000160629	0.0306104	0.153977	0.0743143	0.23364	3.79501	0.0872538	11.648	14101
myeloid	all	sex_n	model_aa	AC234582.2	0.783569	1	0.000187075	0.0351872	0.241711	0.115367	0.368056	3.75623	-0.0551819	0.121493	14105
myeloid	all	sex_n	model_aa	FTL	16.1604	5	0.000189795	0.035241	0.0741579	0.0353568	0.112959	3.75254	-0.0686617	99.9011	14349
myeloid	all	sex_n	model_aa	DBI	10.6719	5	0.000204407	0.0374737	0.0718663	0.0340728	0.10966	3.73353	-0.13791	72.1407	14203
myeloid	all	sex_n	model_aa	TXLNG	4.68542	3	0.000212246	0.0384245	-0.209833	-0.320468	-0.0991977	-3.72385	-0.173034	2.91093	13349
myeloid	all	sex_n	model_aa	ILKAP	6.74046	4	0.000218602	0.0390866	-0.0854602	-0.130612	-0.0403089	-3.71625	-0.200566	11.1978	13976
myeloid	all	sex_n	model_aa	TRIM41	5.75561	4	0.000251352	0.0440478	0.159022	0.07418	0.243863	3.6801	-0.330734	6.07068	12850
myeloid	all	sex_n	model_aa	KIAA1522	3.53436	2	0.000252432	0.0440478	0.281963	0.131484	0.432441	3.67898	-0.33473	1.44451	11538
myeloid	all	sex_n	model_aa	STK32B	1.67952	1	0.000256768	0.0442712	0.291562	0.135772	0.447351	3.67455	-0.350603	0.369959	11282
myeloid	all	sex_n	model_aa	CD63	11.0117	5	0.000272693	0.0463625	0.124951	0.0578999	0.192003	3.65885	-0.406657	76.1882	12903
myeloid	all	sex_n	model_aa	ATP9B	5.63899	4	0.000275301	0.0463625	0.149979	0.0694427	0.230516	3.65636	-0.41552	5.59777	12552
myeloid	all	sex_n	model_aa	CACNA2D3	3.70849	2	0.000300609	0.0493527	-0.352465	-0.542934	-0.161995	-3.63331	-0.497393	1.6285	9076
myeloid	all	sex_n	model_aa	AP000238.1	0.752345	1	0.000302821	0.0493527	0.229729	0.105519	0.353938	3.63138	-0.504215	0.115197	10834
myeloid	all	sex_n	model_aa	AC011476.3	0.851341	1	0.000303279	0.0493527	-0.250749	-0.386338	-0.115159	-3.63098	-0.505623	0.136884	10522
myeloid	all	sex_n	model_aa	USB1	7.16692	5	0.000311808	0.0501769	0.0913275	0.0418437	0.140811	3.62368	-0.531427	15.0347	12965
myeloid	all	sex_n	model_aa	PSEN2	3.77114	2	0.000339174	0.0534931	0.255048	0.116003	0.394093	3.60145	-0.609665	1.6819	9627
myeloid	all	sex_n	model_aa	CEACAM4	6.72268	4	0.000339803	0.0534931	0.205666	0.0935275	0.317805	3.60096	-0.611386	12.0638	10555
myeloid	all	sex_n	model_aa	SETD7	6.42142	4	0.000366421	0.0564876	0.106408	0.048065	0.164751	3.58094	-0.681478	9.05974	12231
myeloid	all	sex_n	model_aa	TRPM4	4.21001	3	0.000366626	0.0564876	-0.287391	-0.444973	-0.129809	-3.58079	-0.681995	2.20191	8511
myeloid	all	sex_n	model_aa	MESP1	2.52938	2	0.000377926	0.0576158	-0.334412	-0.518191	-0.150633	-3.5727	-0.710194	0.728141	7443
myeloid	all	sex_n	model_aa	CXorf21	5.95552	4	0.000388059	0.0585444	-0.168437	-0.261187	-0.0756878	-3.56564	-0.734768	7.12949	10619
myeloid	all	sex_n	model_aa	RNLS	3.26648	2	0.000409615	0.0611593	-0.24799	-0.385101	-0.110879	-3.55118	-0.784956	1.08259	8552
myeloid	all	sex_n	model_aa	NSMCE3	4.95168	3	0.0004182	0.0618039	-0.174801	-0.271599	-0.0780037	-3.54561	-0.804206	3.42477	10061
myeloid	all	sex_n	model_aa	INTU	0.77562	1	0.000441438	0.0645793	0.225834	0.100262	0.351406	3.53107	-0.854379	0.122892	8597
myeloid	all	sex_n	model_aa	ENG	6.1376	4	0.000457789	0.0663016	-0.190416	-0.29659	-0.0842426	-3.52127	-0.888109	7.74477	9246
myeloid	all	age_n	model_aa	ARHGAP6	3.12304	2	5.30548e-11	7.68392e-07	0.594189	0.419239	0.769138	6.66844	14.3497	1.35601	1
myeloid	all	age_n	model_aa	ADGRE5	10.0203	5	1.03092e-09	5.40955e-06	0.161182	0.110059	0.212305	6.19031	11.6048	60.0289	27
myeloid	all	age_n	model_aa	LILRB5	3.05807	2	1.12053e-09	5.40955e-06	0.534108	0.364321	0.703895	6.17642	11.5278	1.24396	3
myeloid	all	age_n	model_aa	KLF2	9.16031	5	4.71552e-09	1.66751e-05	0.288532	0.193044	0.384021	5.93275	10.2014	37.5672	12
myeloid	all	age_n	model_aa	THNSL2	1.03211	1	6.20761e-09	1.66751e-05	0.429806	0.286414	0.573198	5.88516	9.9479	0.214886	5
myeloid	all	age_n	model_aa	ALOX15B	2.75314	2	6.90814e-09	1.66751e-05	0.61022	0.405992	0.814447	5.86656	9.84934	1.29282	4
myeloid	all	age_n	model_aa	LY86	9.41426	5	1.41528e-08	2.92822e-05	-0.142142	-0.190759	-0.0935255	-5.74048	9.18862	45.8474	40
myeloid	all	age_n	model_aa	NRN1	1.708	1	3.79235e-08	6.11895e-05	0.450514	0.291516	0.609513	5.56323	8.28176	0.431405	8
myeloid	all	age_n	model_aa	RNF144B	7.98417	5	3.98456e-08	6.11895e-05	0.338496	0.218838	0.458154	5.55421	8.23631	23.7828	13
myeloid	all	age_n	model_aa	RASGRP2	8.97058	5	4.86309e-08	6.11895e-05	0.0936958	0.0603554	0.127036	5.51774	8.05318	39.1797	182
myeloid	all	age_n	model_aa	BEX1	1.08121	1	5.00214e-08	6.11895e-05	0.402241	0.258974	0.545507	5.51256	8.02727	0.253713	11
myeloid	all	age_n	model_aa	LPL	1.12919	1	5.0699e-08	6.11895e-05	0.456197	0.29364	0.618753	5.51009	8.01491	0.303849	9
myeloid	all	age_n	model_aa	BEGAIN	1.37397	1	8.45286e-08	9.41714e-05	0.43492	0.277236	0.592604	5.41544	7.54541	0.312477	10
myeloid	all	age_n	model_aa	UTS2	2.46318	2	1.01813e-07	0.000103661	-0.937025	-1.27895	-0.595102	-5.38064	7.37465	2.13697	2
myeloid	all	age_n	model_aa	DDB2	5.88612	4	1.07361e-07	0.000103661	0.316227	0.200621	0.431833	5.37068	7.32596	7.09848	19
myeloid	all	age_n	model_aa	VSIG4	4.26381	3	1.74624e-07	0.000158068	0.6139	0.385556	0.842244	5.27861	6.87981	2.72496	6
myeloid	all	age_n	model_aa	AC019171.1	1.40653	1	1.85616e-07	0.000158134	-0.367427	-0.504397	-0.230458	-5.26696	6.82386	0.302333	16
myeloid	all	age_n	model_aa	SSBP3	6.46653	4	2.1767e-07	0.00017514	-0.173386	-0.238398	-0.108375	-5.23645	6.67787	9.47563	48
myeloid	all	age_n	model_aa	TAGLN	6.05634	4	3.1131e-07	0.000225607	0.331608	0.205608	0.457607	5.16735	6.35014	7.61056	24
myeloid	all	age_n	model_aa	TUBA4A	7.22319	5	3.21954e-07	0.000225607	0.137939	0.0854609	0.190418	5.16081	6.31936	15.497	111
myeloid	all	age_n	model_aa	SLC25A25	6.10469	4	3.41993e-07	0.000225607	0.315027	0.194903	0.435151	5.14906	6.26408	8.22596	26
myeloid	all	age_n	model_aa	PCGF2	1.18207	1	3.42702e-07	0.000225607	0.347306	0.214863	0.479749	5.14866	6.26219	0.227245	23
myeloid	all	age_n	model_aa	CNIH1	7.8828	5	4.6947e-07	0.000287708	-0.125702	-0.174219	-0.0771854	-5.08702	5.97418	21.8097	187
myeloid	all	age_n	model_aa	KRT7	3.64019	2	4.76765e-07	0.000287708	0.461265	0.283127	0.639404	5.08398	5.96008	1.77657	14
myeloid	all	age_n	model_aa	SHISA4	4.15972	3	5.15551e-07	0.000292316	0.390451	0.239201	0.5417	5.06856	5.88855	2.48664	20
myeloid	all	age_n	model_aa	TSC22D3	10.3407	5	5.24768e-07	0.000292316	0.195128	0.119489	0.270768	5.06505	5.87234	64.6841	51
myeloid	all	age_n	model_aa	AC020656.1	8.44796	5	6.73106e-07	0.000361059	-0.360435	-0.50153	-0.21934	-5.01565	5.64476	28.2428	25
myeloid	all	age_n	model_aa	MMEL1	2.55433	2	7.87802e-07	0.00040749	0.443672	0.268898	0.618446	4.98421	5.50099	0.882281	18
myeloid	all	age_n	model_aa	MCOLN1	7.26105	5	1.15704e-06	0.00057784	0.138193	0.0828948	0.193491	4.90668	5.15004	15.8271	237
myeloid	all	age_n	model_aa	ERGIC1	7.38762	5	1.2477e-06	0.000602346	0.152053	0.091018	0.213088	4.89134	5.0812	17.6496	163
myeloid	all	age_n	model_aa	RHOB	8.47679	5	1.3382e-06	0.000625198	0.269743	0.16115	0.378337	4.87706	5.01731	25.1673	39
myeloid	all	age_n	model_aa	MFSD14B	6.18775	4	1.4309e-06	0.000647617	-0.209713	-0.294378	-0.125049	-4.86337	4.95622	8.40318	64
myeloid	all	age_n	model_aa	MEG3	1.00547	1	1.56344e-06	0.000686159	0.511574	0.30427	0.718878	4.84521	4.87543	0.240188	17
myeloid	all	age_n	model_aa	CDKN1C	6.66577	4	1.80352e-06	0.000768246	0.548111	0.324645	0.771577	4.8158	4.7452	8.45705	15
myeloid	all	age_n	model_aa	AL391807.1	1.97232	2	1.94398e-06	0.000804418	0.476755	0.281753	0.671757	4.8003	4.67685	0.83541	21
myeloid	all	age_n	model_aa	SIDT2	7.43425	5	2.02074e-06	0.000812954	0.207903	0.122724	0.293082	4.79228	4.64156	17.2954	75
myeloid	all	age_n	model_aa	OLFML2B	2.66277	2	2.21462e-06	0.000858552	0.388458	0.228671	0.548244	4.77326	4.5581	0.900703	28
myeloid	all	age_n	model_aa	ZBTB16	4.33384	3	2.31182e-06	0.000858552	0.486377	0.285937	0.686817	4.76432	4.51897	3.92217	22
myeloid	all	age_n	model_aa	SEPT10	4.38247	3	2.31192e-06	0.000858552	0.304196	0.178834	0.429558	4.76431	4.51893	2.73604	37
myeloid	all	age_n	model_aa	CYTL1	1.07109	1	2.53971e-06	0.000919564	0.325751	0.190951	0.46055	4.7447	4.43336	0.220599	34
myeloid	all	age_n	model_aa	PTPN18	8.50108	5	2.72342e-06	0.000941889	0.0971717	0.0568366	0.137507	4.73007	4.36977	32.9662	2767
myeloid	all	age_n	model_aa	FANCM	2.35606	2	2.73143e-06	0.000941889	0.345253	0.201923	0.488583	4.72946	4.3671	0.606415	33
myeloid	all	age_n	model_aa	CHST13	4.58314	3	2.92722e-06	0.000985929	0.394208	0.23005	0.558366	4.71493	4.30409	3.45719	30
myeloid	all	age_n	model_aa	MRPL33	8.98618	5	3.44485e-06	0.0011339	-0.113319	-0.160854	-0.065784	-4.68059	4.15594	39.77	2077
myeloid	all	age_n	model_aa	MT1E	7.47291	5	4.31948e-06	0.0013902	0.32973	0.18998	0.469481	4.63252	3.9502	16.5564	41
myeloid	all	age_n	model_aa	NRG1	5.77273	4	4.49909e-06	0.00141653	0.415922	0.239309	0.592534	4.62382	3.91317	7.95942	31
myeloid	all	age_n	model_aa	ALOX5AP	8.71722	5	4.81782e-06	0.00148461	-0.242099	-0.345229	-0.13897	-4.60916	3.85098	25.0145	85
myeloid	all	age_n	model_aa	HLA-DQA2	6.92528	4	4.99095e-06	0.00150592	-1.0447	-1.49045	-0.598945	-4.60159	3.8189	13.7804	7
myeloid	all	age_n	model_aa	MIR193BHG	0.602977	1	5.10672e-06	0.0015094	0.246127	0.140996	0.351257	4.59667	3.79807	0.0999227	84
myeloid	all	age_n	model_aa	LILRB1	9.37491	5	5.60386e-06	0.00159802	0.20157	0.115095	0.288044	4.57667	3.71369	41.1986	192
myeloid	all	age_n	model_aa	WASHC1	8.67538	5	5.62722e-06	0.00159802	0.0954742	0.0545073	0.136441	4.57577	3.70991	35.6131	4054
myeloid	all	age_n	model_aa	CYB5R2	2.36422	2	6.64559e-06	0.00185092	0.430679	0.244414	0.616944	4.53977	3.5589	0.827248	32
myeloid	all	age_n	model_aa	RNF187	6.45997	4	7.8115e-06	0.0021346	0.183708	0.103635	0.263782	4.50454	3.41224	9.89445	480
myeloid	all	age_n	model_aa	DDAH2	8.07894	5	7.97975e-06	0.0021402	0.119188	0.067183	0.171192	4.49988	3.39291	24.1513	3084
myeloid	all	age_n	model_aa	AC023043.1	0.927603	1	9.97748e-06	0.00261751	0.261641	0.146221	0.377062	4.45075	3.19036	0.160086	126
myeloid	all	age_n	model_aa	RIN3	8.82929	5	1.01209e-05	0.00261751	0.0933723	0.0521527	0.134592	4.4476	3.17742	39.1997	5219
myeloid	all	age_n	model_aa	CLIP4	5.62755	4	1.0323e-05	0.00262294	0.210459	0.117459	0.303458	4.44323	3.15951	5.89392	351
myeloid	all	age_n	model_aa	TXNIP	10.8984	5	1.10028e-05	0.00274747	0.154697	0.0861198	0.223273	4.4291	3.10173	76.7473	1948
myeloid	all	age_n	model_aa	PDK4	6.1587	4	1.1251e-05	0.00276185	0.386014	0.214703	0.557325	4.42415	3.08152	9.69705	46
myeloid	all	age_n	model_aa	USP51	0.518617	1	1.19516e-05	0.00288491	0.20852	0.115698	0.301342	4.41072	3.02682	0.0780027	461
myeloid	all	age_n	model_aa	CXorf38	6.71022	4	1.31251e-05	0.00311623	0.139954	0.0773577	0.202551	4.38982	2.94202	11.5505	2956
myeloid	all	age_n	model_aa	PPP1R3G	0.993775	1	1.34742e-05	0.00311809	0.286685	0.158289	0.415081	4.38395	2.91826	0.189935	124
myeloid	all	age_n	model_aa	CAMKK2	7.07605	5	1.35635e-05	0.00311809	0.147994	0.0816902	0.214297	4.38247	2.91228	15.0292	2671
myeloid	all	age_n	model_aa	MAPKAPK3	8.69485	5	1.46782e-05	0.00327586	0.0989139	0.0544191	0.143409	4.36475	2.84081	34.8216	5565
myeloid	all	age_n	model_aa	RGL4	2.99889	2	1.49735e-05	0.00327586	0.392165	0.215575	0.568755	4.36028	2.82279	1.10486	54
myeloid	all	age_n	model_aa	ROBO1	0.817755	1	1.50974e-05	0.00327586	-0.289075	-0.419299	-0.15885	-4.35842	2.81533	0.116013	138
myeloid	all	age_n	model_aa	PRNP	7.89661	5	1.51545e-05	0.00327586	-0.10089	-0.146348	-0.0554315	-4.35757	2.81191	21.523	5502
myeloid	all	age_n	model_aa	FBN2	4.74141	3	1.5824e-05	0.00335644	0.307941	0.16888	0.447002	4.34784	2.77281	3.67056	118
myeloid	all	age_n	model_aa	GLDN	0.824334	1	1.65066e-05	0.00335644	0.319371	0.174832	0.463911	4.33831	2.73461	0.151341	110
myeloid	all	age_n	model_aa	ST5	0.585172	1	1.66765e-05	0.00335644	0.226763	0.124081	0.329445	4.336	2.72536	0.0869806	529
myeloid	all	age_n	model_aa	SRSF6	7.3635	5	1.68737e-05	0.00335644	-0.108477	-0.157627	-0.0593266	-4.33334	2.71472	16.3567	5263
myeloid	all	age_n	model_aa	AL162718.1	0.842962	1	1.69226e-05	0.00335644	-0.271278	-0.394212	-0.148345	-4.33268	2.71211	0.128139	205
myeloid	all	age_n	model_aa	ETS2	7.82701	5	1.70782e-05	0.00335644	0.203284	0.111119	0.295448	4.33061	2.70383	21.9703	1114
myeloid	all	age_n	model_aa	ZNF524	7.73321	5	1.71495e-05	0.00335644	0.138326	0.0755979	0.201053	4.32967	2.70006	22.4346	3681
myeloid	all	age_n	model_aa	S100P	5.59184	4	1.78206e-05	0.00344076	0.458072	0.249929	0.666216	4.32098	2.66536	6.24173	43
myeloid	all	age_n	model_aa	ACE	1.76897	2	1.81366e-05	0.00344076	0.340196	0.185471	0.49492	4.31699	2.64947	0.376721	91
myeloid	all	age_n	model_aa	ERP29	10.0644	5	1.82931e-05	0.00344076	-0.0669842	-0.097463	-0.0365054	-4.31505	2.64171	61.0752	8469
myeloid	all	age_n	model_aa	SELENOM	4.79927	3	1.89381e-05	0.00347874	0.251134	0.136655	0.365613	4.30718	2.61038	3.40448	375
myeloid	all	age_n	model_aa	CCNG2	5.51323	3	1.9118e-05	0.00347874	0.230867	0.125575	0.33616	4.30503	2.60184	5.47628	628
myeloid	all	age_n	model_aa	MGST1	8.9894	5	1.92504e-05	0.00347874	-0.1819	-0.26489	-0.0989098	-4.30346	2.5956	37.5034	2060
myeloid	all	age_n	model_aa	CD52	11.4285	5	1.94558e-05	0.00347874	0.25034	0.136061	0.364619	4.30104	2.58601	75.477	402
myeloid	all	age_n	model_aa	CLEC5A	3.90714	2	2.1236e-05	0.00375074	-0.371217	-0.541467	-0.200968	-4.28108	2.50691	1.98773	86
myeloid	all	age_n	model_aa	TMIGD3	2.43425	2	2.16667e-05	0.0037807	0.384842	0.208155	0.56153	4.27649	2.48877	0.878667	76
myeloid	all	age_n	model_aa	MRPS33	6.91512	4	2.21352e-05	0.00381647	-0.100144	-0.146175	-0.0541135	-4.2716	2.46945	11.9626	6395
myeloid	all	age_n	model_aa	TEDC1	4.69478	3	2.32444e-05	0.00393054	0.265247	0.143007	0.387487	4.26039	2.42529	3.31004	416
myeloid	all	age_n	model_aa	AMPH	1.79067	2	2.33395e-05	0.00393054	0.414376	0.223368	0.605384	4.25946	2.4216	0.656901	70
myeloid	all	age_n	model_aa	ADK	6.51872	4	2.41209e-05	0.00401544	-0.217005	-0.317212	-0.116798	-4.2519	2.39187	9.57451	1450
myeloid	all	age_n	model_aa	ATP6V0C	10.7356	5	2.45782e-05	0.00404507	0.0930039	0.0500135	0.135994	4.24758	2.37492	69.0226	7110
myeloid	all	age_n	model_aa	TRIM8	7.84557	5	2.56691e-05	0.00415297	0.0972398	0.0521853	0.142294	4.23758	2.33572	23.0758	6939
myeloid	all	age_n	model_aa	MAPK7	5.90744	4	2.60214e-05	0.00415297	0.182089	0.0976587	0.26652	4.23444	2.32342	6.83975	2797
myeloid	all	age_n	model_aa	ADAMTS2	3.95512	3	2.6094e-05	0.00415297	0.590952	0.3169	0.865005	4.23379	2.3209	4.29842	38
myeloid	all	age_n	model_aa	TBC1D8	6.13018	4	2.66601e-05	0.00419694	0.219763	0.117729	0.321796	4.22884	2.30153	8.17384	1611
myeloid	all	age_n	model_aa	WAC-AS1	6.92424	4	2.738e-05	0.00420267	0.192114	0.102787	0.28144	4.22269	2.27749	13.3206	2572
myeloid	all	age_n	model_aa	LILRB2	10.1574	5	2.7439e-05	0.00420267	0.134002	0.0716882	0.196316	4.22219	2.27555	58.5706	5029
myeloid	all	age_n	model_aa	ANKRD10	7.50294	5	2.75671e-05	0.00420267	-0.0824262	-0.120766	-0.0440864	-4.22111	2.27135	17.3039	8140
myeloid	all	age_n	model_aa	SLF1	4.49095	3	3.08468e-05	0.004618	0.216762	0.115311	0.318213	4.19505	2.16996	2.61035	2085
myeloid	all	age_n	model_aa	UBE2E3	7.37778	5	3.09291e-05	0.004618	0.0946569	0.050348	0.138966	4.19443	2.16755	17.1654	7570
myeloid	all	age_n	model_aa	MARCH2	6.25301	4	3.14112e-05	0.00464213	0.179119	0.0952013	0.263036	4.19083	2.15361	8.95235	3421
myeloid	all	age_n	model_aa	PNKD	8.35478	5	3.27393e-05	0.00469062	-0.0639513	-0.0939818	-0.0339209	-4.18119	2.11627	29.8264	9872
myeloid	all	age_n	model_aa	DSC2	5.3276	3	3.28458e-05	0.00469062	0.333466	0.176848	0.490084	4.18043	2.11334	6.03944	253
myeloid	all	covid	model_aa	IFI27	11.9841	5	1.11297e-68	1.61191e-64	6.08744	5.47966	6.69522	19.6653	144.745	46.0824	1
myeloid	all	covid	model_aa	IFI44	8.13526	5	8.87501e-40	6.42684e-36	1.98606	1.7092	2.26292	14.0846	79.3605	29.0733	6
myeloid	all	covid	model_aa	RNASE1	7.62967	5	4.92981e-37	2.37995e-33	3.10056	2.64972	3.5514	13.5029	73.1516	14.0651	2
myeloid	all	covid	model_aa	OASL	7.50521	5	2.87828e-35	1.04215e-31	2.22074	1.88843	2.55305	13.121	69.1566	21.8735	8
myeloid	all	covid	model_aa	GRN	11.6848	5	2.13226e-34	6.17631e-31	0.66826	0.566789	0.769731	12.9305	67.1897	86.9994	61
myeloid	all	covid	model_aa	SIGLEC1	7.45066	5	1.75311e-33	4.23171e-30	3.35048	2.83365	3.86731	12.7283	65.1207	27.5077	4
myeloid	all	covid	model_aa	EPHB2	5.27022	3	2.85773e-33	5.91264e-30	2.11237	1.78531	2.43943	12.6811	64.6409	5.50741	13
myeloid	all	covid	model_aa	SPATS2L	6.59718	4	2.49059e-31	4.4639e-28	1.78422	1.49812	2.07031	12.2446	60.2543	11.946	16
myeloid	all	covid	model_aa	MX1	9.11795	5	2.77395e-31	4.4639e-28	2.29678	1.92817	2.66539	12.2339	60.1485	41.2319	11
myeloid	all	covid	model_aa	USP18	5.20474	3	1.42265e-30	2.06042e-27	2.97247	2.48901	3.45593	12.0716	58.5436	7.65837	5
myeloid	all	covid	model_aa	RNASE2	9.93119	5	2.18549e-30	2.8775e-27	1.82631	1.52821	2.12441	12.0288	58.1222	45.7623	18
myeloid	all	covid	model_aa	BLVRA	9.69543	5	7.36586e-30	8.88998e-27	0.808492	0.675175	0.941808	11.907	56.9296	53.3381	60
myeloid	all	covid	model_aa	LGALS3BP	6.76956	4	8.26194e-30	9.20444e-27	2.67454	2.23309	3.11599	11.8955	56.817	15.0445	9
myeloid	all	covid	model_aa	GMPR	4.32375	3	1.7795e-29	1.84089e-26	2.75814	2.29991	3.21637	11.8181	56.0639	4.00892	7
myeloid	all	covid	model_aa	IFITM3	13.7499	5	4.85173e-29	4.68451e-26	1.67029	1.39039	1.95019	11.7164	55.0796	88.3327	25
myeloid	all	covid	model_aa	IFI27L2	9.68912	5	6.00952e-29	5.43975e-26	0.651119	0.541803	0.760435	11.6947	54.8696	55.0817	71
myeloid	all	covid	model_aa	IFI6	11.1246	5	3.90459e-28	3.32648e-25	2.41023	1.99884	2.82161	11.5032	53.0333	64.1506	14
myeloid	all	covid	model_aa	OTOF	4.85115	3	5.2997e-28	4.2642e-25	4.232	3.50769	4.95631	11.4718	52.7336	8.46428	3
myeloid	all	covid	model_aa	EPSTI1	8.49865	5	5.89262e-28	4.49173e-25	1.79472	1.48726	2.10218	11.4609	52.6295	32.6871	23
myeloid	all	covid	model_aa	LY6E	11.6657	5	1.30829e-27	9.47399e-25	1.68578	1.39489	1.97667	11.3784	51.847	74.0237	28
myeloid	all	covid	model_aa	IFI44L	8.59505	5	1.45286e-27	1.00199e-24	2.85593	2.36265	3.34921	11.3676	51.7442	37.4764	10
myeloid	all	covid	model_aa	KLHDC7B	6.2525	4	3.1462e-27	2.0712e-24	1.60884	1.32898	1.8887	11.2873	50.9862	9.55084	32
myeloid	all	covid	model_aa	EIF2AK2	8.04851	5	2.97733e-26	1.87481e-23	1.34745	1.10806	1.58684	11.0515	48.7818	25.1356	41
myeloid	all	covid	model_aa	TPT1	13.4408	5	1.25865e-25	7.59543e-23	-0.551533	-0.650895	-0.452171	-10.8984	47.3681	98.7859	112
myeloid	all	covid	model_aa	CMPK2	6.47622	4	1.38552e-25	8.02657e-23	2.10438	1.7249	2.48385	10.8882	47.2739	13.1198	20
myeloid	all	covid	model_aa	RPLP1	14.7848	5	2.3499e-25	1.27712e-22	-0.478306	-0.565007	-0.391606	-10.8317	46.7559	99.71	131
myeloid	all	covid	model_aa	HESX1	3.2409	2	2.38087e-25	1.27712e-22	2.926	2.39555	3.45646	10.8303	46.7431	2.49212	12
myeloid	all	covid	model_aa	PLAC8	11.0527	5	4.78995e-25	2.4776e-22	1.3796	1.12775	1.63145	10.7552	46.0577	68.7971	42
myeloid	all	covid	model_aa	EIF1	12.6431	5	5.1027e-25	2.54836e-22	-0.582614	-0.689041	-0.476187	-10.7484	45.9957	96.3727	106
myeloid	all	covid	model_aa	EEF1A1	14.1494	5	1.12264e-24	5.41971e-22	-0.606563	-0.71825	-0.494877	-10.6632	45.2227	99.229	99
myeloid	all	covid	model_aa	OAS3	7.52376	5	1.6061e-24	7.50359e-22	1.84452	1.50365	2.1854	10.6243	44.8717	21.393	30
myeloid	all	covid	model_aa	ATP10A	4.24051	3	1.85041e-24	8.37484e-22	1.66517	1.357	1.97335	10.609	44.7329	2.51614	35
myeloid	all	covid	model_aa	AL391807.1	1.97232	2	3.40935e-24	1.49629e-21	-2.22226	-2.63614	-1.80839	-10.5424	44.1339	0.83541	22
myeloid	all	covid	model_aa	ISG15	10.756	5	3.75193e-24	1.59821e-21	2.24729	1.82834	2.66624	10.5319	44.04	59.6931	21
myeloid	all	covid	model_aa	IFITM1	11.4598	5	4.30209e-24	1.78021e-21	2.41959	1.96787	2.8713	10.517	43.9059	54.1199	17
myeloid	all	covid	model_aa	UBE2L3	9.20979	5	5.56971e-24	2.22018e-21	0.35231	0.28636	0.41826	10.4887	43.6528	43.7039	198
myeloid	all	covid	model_aa	RAB37	4.56731	3	5.67193e-24	2.22018e-21	-1.53577	-1.82331	-1.24823	-10.4867	43.635	3.24825	39
myeloid	all	covid	model_aa	CAPN2	8.82866	5	6.34587e-24	2.41861e-21	0.431817	0.350873	0.51276	10.4744	43.5249	36.9965	155
myeloid	all	covid	model_aa	STAC3	7.70797	5	7.4045e-24	2.74973e-21	0.680128	0.552433	0.807824	10.4575	43.3737	21.0702	88
myeloid	all	covid	model_aa	RPL10	14.009	5	9.10389e-24	3.29629e-21	-0.524154	-0.62278	-0.425529	-10.4347	43.1713	98.5983	129
myeloid	all	covid	model_aa	KCTD14	2.31617	2	2.82333e-23	9.97325e-21	2.69464	2.18146	3.20781	10.3097	42.0622	1.20187	15
myeloid	all	covid	model_aa	ARHGAP18	6.35756	4	1.7288e-22	5.96149e-20	0.756009	0.609149	0.902869	10.1073	40.2869	8.75146	84
myeloid	all	covid	model_aa	HIST1H1C	7.54929	5	2.04645e-22	6.89271e-20	0.867897	0.698984	1.03681	10.0883	40.1217	16.9717	73
myeloid	all	covid	model_aa	NEXN	5.5309	3	3.18907e-22	1.04971e-19	2.25107	1.81077	2.69137	10.0382	39.6872	8.82619	27
myeloid	all	covid	model_aa	LGALS9	9.8588	5	4.08566e-22	1.31495e-19	0.619363	0.49788	0.740846	10.0102	39.4445	57.3771	120
myeloid	all	covid	model_aa	ADAR	9.24689	5	4.67109e-22	1.47068e-19	0.682941	0.548784	0.817098	9.99498	39.3134	46.2913	105
myeloid	all	covid	model_aa	ZCCHC2	6.24948	4	4.84061e-22	1.49163e-19	1.10868	0.890804	1.32656	9.99093	39.2785	9.02429	63
myeloid	all	covid	model_aa	NRIR	2.56696	2	5.44187e-22	1.64197e-19	2.1848	1.75487	2.61472	9.97764	39.1638	1.13704	29
myeloid	all	covid	model_aa	CLU	8.87852	5	7.40848e-22	2.18974e-19	2.11741	1.69927	2.53555	9.94255	38.8617	39.5051	31
myeloid	all	covid	model_aa	RPS3A	12.9689	5	9.39073e-22	2.72012e-19	-0.626338	-0.750361	-0.502314	-9.91553	38.6295	96.4007	124
myeloid	all	covid	model_aa	SERPING1	6.9397	4	1.16645e-21	3.31249e-19	2.37902	1.90676	2.85128	9.89076	38.4172	18.278	26
myeloid	all	covid	model_aa	AGRN	4.07075	3	1.1937e-21	3.3247e-19	1.95198	1.56439	2.33958	9.88812	38.3946	2.81929	34
myeloid	all	covid	model_aa	RPS14	13.5922	5	2.72997e-21	7.46003e-19	-0.442642	-0.531386	-0.353898	-9.79321	37.5846	99.0297	182
myeloid	all	covid	model_aa	XAF1	8.74029	5	2.81897e-21	7.56057e-19	1.53647	1.22831	1.84463	9.78951	37.5532	37.5374	48
myeloid	all	covid	model_aa	NCOA7	6.63304	4	3.51909e-21	9.26672e-19	0.955135	0.763069	1.1472	9.76394	37.336	10.9367	72
myeloid	all	covid	model_aa	RPS27A	13.2795	5	4.26682e-21	1.10351e-18	-0.458082	-0.550408	-0.365757	-9.74168	37.1474	98.3234	174
myeloid	all	covid	model_aa	SSB	8.84909	5	5.78299e-21	1.46939e-18	0.739278	0.589738	0.888818	9.70649	36.8498	35.3288	101
myeloid	all	covid	model_aa	PFKP	5.85578	4	8.05404e-21	2.01115e-18	0.834261	0.664837	1.00369	9.66804	36.5255	6.23089	83
myeloid	all	covid	model_aa	HERC5	7.07768	5	1.06492e-20	2.6141e-18	1.87276	1.49115	2.25437	9.63553	36.2521	18.5378	38
myeloid	all	covid	model_aa	CCNI	10.4955	5	1.2005e-20	2.89781e-18	-0.375563	-0.452202	-0.298924	-9.62155	36.1348	68.5712	215
myeloid	all	covid	model_aa	OAS2	7.87348	5	1.51137e-20	3.58838e-18	1.60198	1.27416	1.92981	9.59466	35.9095	26.1895	49
myeloid	all	covid	model_aa	MEG3	1.00547	1	1.5362e-20	3.58851e-18	-2.14966	-2.58964	-1.70967	-9.59276	35.8935	0.240188	33
myeloid	all	covid	model_aa	H2AFJ	9.85727	5	1.57846e-20	3.62871e-18	0.529642	0.421201	0.638083	9.58958	35.8669	57.7975	153
myeloid	all	covid	model_aa	RGL1	4.97573	3	1.93698e-20	4.38333e-18	1.6393	1.30283	1.97578	9.56562	35.6666	4.06605	47
myeloid	all	covid	model_aa	EEF1B2	10.9928	5	2.13929e-20	4.76667e-18	-0.638328	-0.769509	-0.507147	-9.55398	35.5694	71.4518	128
myeloid	all	covid	model_aa	RSAD2	6.27557	4	2.76538e-20	6.06834e-18	2.83541	2.25087	3.41996	9.52384	35.3182	16.3437	19
myeloid	all	covid	model_aa	RPS8	13.5091	5	3.4223e-20	7.3978e-18	-0.469192	-0.566174	-0.372209	-9.49876	35.1096	98.3636	185
myeloid	all	covid	model_aa	A1BG	7.644	5	5.68777e-20	1.21141e-17	-0.868936	-1.04969	-0.688184	-9.43878	34.6126	20.5255	86
myeloid	all	covid	model_aa	RPS6	12.5691	5	6.93117e-20	1.45484e-17	-0.492072	-0.594685	-0.389459	-9.41536	34.4191	94.2947	176
myeloid	all	covid	model_aa	NAPA	9.34319	5	1.08899e-19	2.25313e-17	0.541647	0.428048	0.655246	9.36167	33.9771	46.7121	159
myeloid	all	covid	model_aa	H3F3A	12.8211	5	1.64218e-19	3.34981e-17	-0.285596	-0.345808	-0.225383	-9.31266	33.5753	97.1441	298
myeloid	all	covid	model_aa	EIF3L	9.13114	5	1.73035e-19	3.48064e-17	-0.749687	-0.907851	-0.591522	-9.30641	33.5242	40.7441	119
myeloid	all	covid	model_aa	TMEM123	8.75855	5	2.08231e-19	4.13124e-17	0.772659	0.609259	0.936059	9.28424	33.3431	36.3063	116
myeloid	all	covid	model_aa	IFIT1	6.26014	4	2.76576e-19	5.41304e-17	2.80585	2.21029	3.40141	9.25019	33.0654	16.7134	24
myeloid	all	covid	model_aa	IFI35	8.92455	5	3.07293e-19	5.93403e-17	1.14353	0.900476	1.38658	9.23752	32.9624	39.5749	69
myeloid	all	covid	model_aa	GTF3C6	8.56613	5	3.69085e-19	6.94913e-17	0.310276	0.24417	0.376383	9.21547	32.7833	31.3088	276
myeloid	all	covid	model_aa	SMIM25	9.37068	5	3.69456e-19	6.94913e-17	-0.999777	-1.21279	-0.786765	-9.21534	32.7823	40.8266	76
myeloid	all	covid	model_aa	KIAA1958	4.19079	3	5.01522e-19	9.31224e-17	1.55302	1.2208	1.88523	9.17846	32.4834	2.77743	54
myeloid	all	covid	model_aa	RPLP0	12.1902	5	5.43172e-19	9.95792e-17	-0.654672	-0.794863	-0.51448	-9.16881	32.4054	88.0814	135
myeloid	all	covid	model_aa	RPS24	13.7761	5	6.25481e-19	1.13236e-16	-0.377835	-0.458895	-0.296774	-9.15173	32.2674	99.3253	235
myeloid	all	covid	model_aa	EIF3F	9.85329	5	6.51584e-19	1.1603e-16	-0.496245	-0.602767	-0.389723	-9.14678	32.2274	55.5275	191
myeloid	all	covid	model_aa	AP001610.1	3.16971	2	6.5694e-19	1.1603e-16	1.96491	1.54309	2.38674	9.14579	32.2194	1.50887	43
myeloid	all	covid	model_aa	RPS4X	12.6836	5	8.85844e-19	1.54574e-16	-0.485946	-0.590684	-0.381208	-9.1095	31.9271	93.8156	196
myeloid	all	covid	model_aa	LPL	1.12919	1	1.13015e-18	1.91917e-16	-1.59552	-1.94053	-1.25051	-9.07986	31.689	0.303849	53
myeloid	all	covid	model_aa	EEF1D	11.586	5	1.13925e-18	1.91917e-16	-0.27566	-0.335274	-0.216045	-9.07888	31.6812	90.6986	328
myeloid	all	covid	model_aa	RPL21	12.376	5	1.1396e-18	1.91917e-16	-0.453925	-0.552092	-0.355758	-9.07884	31.6809	95.3583	204
myeloid	all	covid	model_aa	PHF11	8.15771	5	1.24482e-18	2.07226e-16	0.662434	0.519004	0.805863	9.06807	31.5945	26.8464	137
myeloid	all	covid	model_aa	ST14	6.84351	4	1.71888e-18	2.82893e-16	0.934165	0.731017	1.13731	9.02864	31.2791	12.9925	90
myeloid	all	covid	model_aa	RAE1	6.70713	4	1.74734e-18	2.84346e-16	-0.559201	-0.680835	-0.437568	-9.02663	31.263	11.6268	168
myeloid	all	covid	model_aa	MOV10	6.07515	4	1.81119e-18	2.9146e-16	0.921843	0.721232	1.12245	9.02224	31.2279	8.1321	92
myeloid	all	covid	model_aa	AP000547.3	3.83009	2	1.89414e-18	3.0146e-16	-1.98862	-2.42165	-1.55559	-9.01675	31.1841	2.61012	45
myeloid	all	covid	model_aa	LINC02345	1.96266	2	2.09317e-18	3.29514e-16	-2.19875	-2.67818	-1.71932	-9.0045	31.0865	0.788422	37
myeloid	all	covid	model_aa	RPS23	13.5744	5	2.15392e-18	3.35432e-16	-0.434745	-0.529577	-0.339913	-9.001	31.0585	98.5474	216
myeloid	all	covid	model_aa	HEXB	8.32603	5	2.23709e-18	3.44678e-16	0.39419	0.30816	0.48022	8.99635	31.0215	28.0551	234
myeloid	all	covid	model_aa	EMP1	5.5805	4	2.33967e-18	3.56688e-16	1.4127	1.10419	1.7212	8.99084	30.9777	4.98238	62
myeloid	all	covid	model_aa	MX2	8.49157	5	3.00208e-18	4.52907e-16	1.26657	0.989034	1.54411	8.96019	30.734	34.1959	65
myeloid	all	covid	model_aa	EEF2	10.6626	5	3.28693e-18	4.90769e-16	-0.577634	-0.704367	-0.450901	-8.94903	30.6454	69.7127	167
myeloid	all	covid	model_aa	STAP1	2.27003	2	3.40302e-18	5.02917e-16	2.04415	1.59545	2.49286	8.94475	30.6115	0.892425	44
myeloid	all	covid	model_aa	UXT	9.60683	5	3.84454e-18	5.62429e-16	-0.263778	-0.321776	-0.20578	-8.9297	30.4922	52.3937	351
myeloid	all	covid	model_aa	RPL15	12.4504	5	4.02041e-18	5.82276e-16	-0.405886	-0.495185	-0.316586	-8.92418	30.4485	93.5682	230
myeloid	all	timen	model_aa	MRPS18C	8.20308	5	1.47437e-63	2.13533e-59	-0.17398	-0.192223	-0.155737	-18.7248	133.828	27.5325	43
myeloid	all	timen	model_aa	MX2	8.49157	5	3.66629e-63	2.65494e-59	-0.321385	-0.355216	-0.287553	-18.6515	132.925	34.1959	3
myeloid	all	timen	model_aa	IFI16	8.9374	5	1.53873e-62	7.4285e-59	-0.228476	-0.252677	-0.204275	-18.536	131.502	39.5798	20
myeloid	all	timen	model_aa	EIF1	12.6431	5	5.95509e-58	2.15619e-54	0.116804	0.103831	0.129778	17.6776	121.028	96.3727	101
myeloid	all	timen	model_aa	CHMP5	8.10647	5	6.24557e-56	1.80909e-52	-0.194367	-0.216432	-0.172301	-17.2947	116.415	25.9574	45
myeloid	all	timen	model_aa	OAS1	8.8718	5	5.03164e-55	1.21455e-51	-0.292741	-0.326311	-0.259172	-17.1219	114.347	37.1831	14
myeloid	all	timen	model_aa	NMI	8.1487	5	8.32448e-55	1.72234e-51	-0.183262	-0.204329	-0.162196	-17.0801	113.847	26.823	55
myeloid	all	timen	model_aa	GIMAP4	8.58593	5	1.21337e-54	2.19666e-51	-0.312569	-0.348566	-0.276573	-17.0488	113.474	35.0309	10
myeloid	all	timen	model_aa	MRPL27	7.62036	5	8.5558e-54	1.37682e-50	-0.143052	-0.159685	-0.126419	-16.8862	111.538	20.0964	84
myeloid	all	timen	model_aa	XAF1	8.74029	5	1.32802e-53	1.92337e-50	-0.322365	-0.359929	-0.2848	-16.8495	111.102	37.5374	9
myeloid	all	timen	model_aa	SAMD9L	7.23299	5	1.3701e-52	1.80393e-49	-0.34508	-0.385762	-0.304397	-16.6541	108.788	19.5284	8
myeloid	all	timen	model_aa	DYNLT1	9.0366	5	2.72153e-52	3.28466e-49	-0.135679	-0.15173	-0.119628	-16.5965	108.108	41.7034	98
myeloid	all	timen	model_aa	FPR2	6.4206	4	1.55109e-51	1.72803e-48	-0.308774	-0.345628	-0.27192	-16.45	106.383	11.5495	15
myeloid	all	timen	model_aa	RPL9	12.5396	5	1.25635e-50	1.2997e-47	0.0869625	0.0764701	0.0974549	16.2731	104.309	96.4957	187
myeloid	all	timen	model_aa	PHF11	8.15771	5	7.68372e-50	7.41889e-47	-0.14354	-0.161023	-0.126056	-16.1193	102.514	26.8464	95
myeloid	all	timen	model_aa	SHISA5	8.86344	5	8.90848e-50	8.06385e-47	-0.124231	-0.139375	-0.109088	-16.1067	102.367	38.3945	115
myeloid	all	timen	model_aa	SAMD9	6.90019	4	1.23956e-49	9.95403e-47	-0.30846	-0.346127	-0.270793	-16.0786	102.04	15.5602	17
myeloid	all	timen	model_aa	C14orf119	6.52181	4	1.24508e-49	9.95403e-47	-0.234246	-0.262851	-0.20564	-16.0782	102.036	11.5704	39
myeloid	all	timen	model_aa	PARP9	7.76958	5	1.30585e-49	9.95403e-47	-0.215323	-0.241625	-0.189022	-16.0741	101.988	23.0798	49
myeloid	all	timen	model_aa	TRIM22	8.69787	5	2.14654e-49	1.55442e-46	-0.210936	-0.23677	-0.185103	-16.0318	101.496	34.7172	51
myeloid	all	timen	model_aa	MRPL46	5.54867	4	7.57654e-49	5.22529e-46	-0.190729	-0.214245	-0.167212	-15.924	100.246	5.57189	67
myeloid	all	timen	model_aa	DNAJA1	8.66152	5	9.93274e-49	6.53891e-46	-0.159784	-0.179514	-0.140054	-15.9008	99.9772	33.4303	83
myeloid	all	timen	model_aa	RPL15	12.4504	5	1.09187e-48	6.77237e-46	0.0881113	0.0772259	0.0989967	15.8927	99.8834	93.5682	198
myeloid	all	timen	model_aa	RPS27A	13.2795	5	1.12226e-48	6.77237e-46	0.0910839	0.0798296	0.102338	15.8904	99.8562	98.3234	186
myeloid	all	timen	model_aa	SSB	8.84909	5	1.2674e-48	7.34232e-46	-0.147432	-0.165661	-0.129204	-15.88	99.7357	35.3288	96
myeloid	all	timen	model_aa	MLKL	6.83597	4	1.35759e-48	7.5623e-46	-0.155236	-0.174436	-0.136035	-15.8741	99.6675	13.0048	87
myeloid	all	timen	model_aa	GIMAP7	7.48932	5	1.44539e-48	7.75318e-46	-0.339303	-0.381284	-0.297321	-15.8687	99.6054	22.5087	12
myeloid	all	timen	model_aa	TRIM21	6.08534	4	4.72536e-48	2.44419e-45	-0.194447	-0.21866	-0.170233	-15.767	98.4314	8.5979	66
myeloid	all	timen	model_aa	DTX3L	7.22862	5	5.20773e-48	2.60081e-45	-0.212797	-0.23931	-0.186284	-15.7587	98.335	17.218	54
myeloid	all	timen	model_aa	TNFSF10	9.20366	5	1.18497e-47	5.72062e-45	-0.303756	-0.341773	-0.26574	-15.6879	97.5202	42.7422	22
myeloid	all	timen	model_aa	DDX58	5.88793	4	1.7767e-47	8.30064e-45	-0.346553	-0.390023	-0.303084	-15.653	97.1187	9.75255	13
myeloid	all	timen	model_aa	IRF7	9.55595	5	2.60409e-47	1.1786e-44	-0.257296	-0.289638	-0.224955	-15.62	96.7398	46.2942	36
myeloid	all	timen	model_aa	RPS13	13.7957	5	3.95308e-47	1.73492e-44	0.0761191	0.0665289	0.0857093	15.5839	96.3261	98.9763	264
myeloid	all	timen	model_aa	IFIT1	6.26014	4	4.19108e-47	1.78528e-44	-0.576034	-0.648632	-0.503436	-15.5789	96.2682	16.7134	1
myeloid	all	timen	model_aa	PLAC8	11.0527	5	5.50644e-47	2.27857e-44	-0.243226	-0.273927	-0.212526	-15.5553	95.9977	68.7971	41
myeloid	all	timen	model_aa	MX1	9.11795	5	6.32279e-47	2.54369e-44	-0.35571	-0.400643	-0.310777	-15.5433	95.8607	41.2319	11
myeloid	all	timen	model_aa	ITGAE	7.47207	5	7.21754e-47	2.82518e-44	0.176138	0.153872	0.198404	15.5319	95.7295	19.0632	77
myeloid	all	timen	model_aa	RIPOR2	9.04133	5	1.21794e-46	4.64194e-44	-0.140551	-0.15837	-0.122731	-15.4865	95.211	42.8787	107
myeloid	all	timen	model_aa	SLC25A6	11.1946	5	2.1489e-46	7.98014e-44	0.117803	0.10282	0.132786	15.4373	94.6483	80.0269	140
myeloid	all	timen	model_aa	PLSCR1	9.38184	5	3.08201e-46	1.11592e-43	-0.184272	-0.207757	-0.160787	-15.406	94.2909	45.3974	75
myeloid	all	timen	model_aa	OAS2	7.87348	5	3.75386e-46	1.32603e-43	-0.313207	-0.353168	-0.273246	-15.3888	94.0955	26.1895	23
myeloid	all	timen	model_aa	RPS23	13.5744	5	4.5005e-46	1.55192e-43	0.090511	0.0789511	0.102071	15.373	93.9157	98.5474	213
myeloid	all	timen	model_aa	RPL22	12.3309	5	4.82825e-46	1.62622e-43	0.0754228	0.0657861	0.0850594	15.3669	93.846	95.0942	272
myeloid	all	timen	model_aa	SPTLC2	8.44686	5	6.10211e-46	2.00857e-43	-0.129631	-0.146216	-0.113046	-15.3465	93.614	31.6131	126
myeloid	all	timen	model_aa	BST2	10.557	5	7.00876e-46	2.22537e-43	-0.159261	-0.179653	-0.138869	-15.3345	93.4767	67.9979	92
myeloid	all	timen	model_aa	MS4A4A	8.16372	5	7.06807e-46	2.22537e-43	-0.227982	-0.257174	-0.19879	-15.3337	93.4684	22.5375	52
myeloid	all	timen	model_aa	RPS7	13.0716	5	1.26216e-45	3.88933e-43	0.0830933	0.0724184	0.0937681	15.2832	92.8938	97.6035	249
myeloid	all	timen	model_aa	RPS3A	12.9689	5	1.47353e-45	4.44606e-43	0.117577	0.102458	0.132695	15.2697	92.7403	96.4007	147
myeloid	all	timen	model_aa	RPL24	12.3437	5	1.6634e-45	4.91653e-43	0.0650787	0.0567049	0.0734525	15.2591	92.6202	95.0713	349
myeloid	all	timen	model_aa	RPL35A	13.1094	5	3.24293e-45	9.39346e-43	0.0692655	0.0603188	0.0782122	15.2008	91.9587	98.1557	319
myeloid	all	timen	model_aa	MARCH1	8.40447	5	3.44372e-45	9.77949e-43	-0.138899	-0.156846	-0.120952	-15.1955	91.8991	31.4477	113
myeloid	all	timen	model_aa	RPS8	13.5091	5	4.14225e-45	1.1537e-42	0.0913975	0.0795755	0.10322	15.1793	91.7161	98.3636	218
myeloid	all	timen	model_aa	TNFSF13B	10.1458	5	4.46217e-45	1.21935e-42	-0.147223	-0.166274	-0.128172	-15.1728	91.6424	63.0875	105
myeloid	all	timen	model_aa	RPS6	12.5691	5	5.50279e-45	1.47587e-42	0.0965451	0.0840368	0.109054	15.1545	91.4347	94.2947	196
myeloid	all	timen	model_aa	RPL7	11.5432	5	8.39188e-45	2.20981e-42	0.0967122	0.0841515	0.109273	15.1175	91.0165	89.0874	197
myeloid	all	timen	model_aa	NOSIP	8.41583	5	9.42356e-45	2.43717e-42	-0.0755656	-0.0853864	-0.0657447	-15.1073	90.9016	31.1473	286
myeloid	all	timen	model_aa	HIST1H2AC	6.7413	4	1.85639e-44	4.71686e-42	-0.208542	-0.235752	-0.181332	-15.0478	90.2298	11.2829	69
myeloid	all	timen	model_aa	IFIT3	7.59808	5	2.25989e-44	5.6431e-42	-0.446437	-0.504754	-0.388119	-15.0305	90.0349	24.793	5
myeloid	all	timen	model_aa	RPL6	12.6624	5	2.56221e-44	6.28958e-42	0.0937761	0.0815172	0.106035	15.0194	89.9105	95.7029	216
myeloid	all	timen	model_aa	USP18	5.20474	3	4.31185e-44	1.04081e-41	-0.449444	-0.508377	-0.39051	-14.9736	89.3947	7.65837	6
myeloid	all	timen	model_aa	TOR1B	6.01416	4	5.91149e-44	1.40354e-41	-0.199617	-0.225841	-0.173394	-14.9458	89.0821	8.03999	73
myeloid	all	timen	model_aa	RPL18	13.0978	5	7.61433e-44	1.77868e-41	0.0685225	0.0595073	0.0775377	14.9234	88.8313	98.1838	343
myeloid	all	timen	model_aa	DDX60	5.80101	4	2.06073e-43	4.73738e-41	-0.289994	-0.328374	-0.251615	-14.8354	87.8448	8.03602	33
myeloid	all	timen	model_aa	DDX60L	7.55882	5	3.37952e-43	7.64775e-41	-0.187012	-0.211836	-0.162188	-14.7916	87.3547	20.4958	80
myeloid	all	timen	model_aa	RPL5	11.6691	5	3.4947e-43	7.78672e-41	0.124037	0.107569	0.140505	14.7886	87.3215	83.1341	149
myeloid	all	timen	model_aa	HOTAIRM1	8.62078	5	3.55755e-43	7.80667e-41	0.114998	0.0997284	0.130267	14.787	87.3038	34.8026	162
myeloid	all	timen	model_aa	IFITM3	13.7499	5	3.69387e-43	7.98483e-41	-0.256908	-0.291028	-0.222788	-14.7837	87.2666	88.3327	47
myeloid	all	timen	model_aa	BTF3	11.5055	5	4.51881e-43	9.62441e-41	0.0705333	0.0611545	0.0799121	14.7658	87.0669	83.4777	339
myeloid	all	timen	model_aa	IFI44	8.13526	5	4.65274e-43	9.76603e-41	-0.253762	-0.28751	-0.220013	-14.7632	87.0379	29.0733	48
myeloid	all	timen	model_aa	EIF3L	9.13114	5	4.88231e-43	1.00354e-40	0.144928	0.125648	0.164208	14.759	86.9902	40.7441	119
myeloid	all	timen	model_aa	EIF3F	9.85329	5	4.91965e-43	1.00354e-40	0.0976027	0.0846178	0.110588	14.7583	86.9826	55.5275	215
myeloid	all	timen	model_aa	RAB10	9.03502	5	6.2299e-43	1.25316e-40	-0.0881646	-0.0999105	-0.0764187	-14.7373	86.7487	40.3354	252
myeloid	all	timen	model_aa	SIGLEC1	7.45066	5	6.5097e-43	1.29151e-40	-0.472758	-0.535759	-0.409757	-14.7334	86.7052	27.5077	4
myeloid	all	timen	model_aa	IFI35	8.92455	5	9.02646e-43	1.76662e-40	-0.221889	-0.251517	-0.192261	-14.7044	86.3813	39.5749	65
myeloid	all	timen	model_aa	MNDA	11.1753	5	1.11316e-42	2.14958e-40	-0.157421	-0.178468	-0.136375	-14.6857	86.1736	79.882	104
myeloid	all	timen	model_aa	HELZ2	6.59053	4	1.80389e-42	3.4376e-40	-0.236744	-0.268488	-0.204999	-14.6427	85.6954	12.5973	58
myeloid	all	timen	model_aa	RPL13	13.9472	5	1.96698e-42	3.69971e-40	0.0793094	0.0686693	0.0899494	14.635	85.6096	99.3683	291
myeloid	all	timen	model_aa	S100A11	13.3168	5	2.27445e-42	4.22319e-40	-0.0917381	-0.104056	-0.0794197	-14.622	85.4657	97.7477	241
myeloid	all	timen	model_aa	EPSTI1	8.49865	5	5.32322e-42	9.75902e-40	-0.277667	-0.315146	-0.240188	-14.5461	84.6233	32.6871	40
myeloid	all	timen	model_aa	ATP6V0E1	10.7074	5	6.70935e-42	1.21464e-39	-0.0778536	-0.0883772	-0.0673301	-14.5254	84.394	75.0668	303
myeloid	all	timen	model_aa	SP100	8.71857	5	8.17573e-42	1.43497e-39	-0.0987029	-0.112061	-0.0853449	-14.5077	84.1982	35.3646	219
myeloid	all	timen	model_aa	SP110	9.05769	5	8.17977e-42	1.43497e-39	-0.17019	-0.193223	-0.147157	-14.5077	84.1977	39.8692	99
myeloid	all	timen	model_aa	RPL10	14.009	5	8.22363e-42	1.43497e-39	0.0888297	0.0768074	0.100852	14.5072	84.1924	98.5983	257
myeloid	all	timen	model_aa	RPL18A	13.538	5	1.44433e-41	2.49026e-39	0.0635514	0.0549202	0.0721825	14.4567	83.6345	98.5928	409
myeloid	all	timen	model_aa	PABPC1	11.6776	5	1.82242e-41	3.10519e-39	0.0968783	0.0837019	0.110055	14.4358	83.4041	89.5385	232
myeloid	all	timen	model_aa	RPS14	13.5922	5	2.95502e-41	4.97646e-39	0.0792973	0.0684795	0.0901151	14.3924	82.9253	99.0297	302
myeloid	all	timen	model_aa	TRIM14	7.107	5	3.306e-41	5.50353e-39	-0.138557	-0.157472	-0.119642	-14.3823	82.8141	15.065	134
myeloid	all	timen	model_aa	TTC9C	5.53002	3	3.3816e-41	5.56541e-39	-0.197591	-0.22457	-0.170613	-14.3802	82.7917	5.9668	79
myeloid	all	timen	model_aa	TLR4	7.34897	5	4.3964e-41	7.15427e-39	-0.156784	-0.178226	-0.135343	-14.3566	82.5318	18.1989	111
myeloid	all	timen	model_aa	SPATS2L	6.59718	4	5.40603e-41	8.6995e-39	-0.254678	-0.289553	-0.219803	-14.338	82.327	11.946	53
myeloid	all	timen	model_aa	RPL3	12	5	6.01787e-41	9.57767e-39	0.115042	0.0992781	0.130807	14.3283	82.2208	88.1595	174
myeloid	all	timen	model_aa	IFIH1	5.9703	4	7.07369e-41	1.11357e-38	-0.303592	-0.345236	-0.261948	-14.3138	82.0606	9.7522	35
myeloid	all	timen	model_aa	RPL7A	12.8034	5	7.85634e-41	1.22348e-38	0.0782134	0.0674778	0.088949	14.3043	81.9567	95.8596	315
myeloid	all	timen	model_aa	ISG20	7.81192	5	8.13662e-41	1.25365e-38	-0.359254	-0.408576	-0.309931	-14.3011	81.922	22.4403	24
myeloid	all	timen	model_aa	NLRC4	5.59157	4	8.261e-41	1.25941e-38	-0.24142	-0.274568	-0.208272	-14.2998	81.9069	7.04111	63
myeloid	all	timen	model_aa	RPL23	10.8122	5	8.91209e-41	1.34452e-38	0.0830351	0.0716286	0.0944416	14.2929	81.8318	77.2109	290
myeloid	all	timen	model_aa	EEF1A1	14.1494	5	9.711e-41	1.44994e-38	0.0990541	0.0854397	0.112668	14.2852	81.7468	99.229	229
myeloid	all	timen	model_aa	RAE1	6.70713	4	1.46181e-40	2.16034e-38	0.107597	0.0927701	0.122424	14.2482	81.3416	11.6268	202
myeloid	all	timen	model_aa	WAS	9.70978	5	1.79108e-40	2.6139e-38	-0.0668057	-0.0760234	-0.0575879	-14.2298	81.1404	55.307	399
myeloid	all	timen	model_aa	STAT2	8.38107	5	1.80481e-40	2.6139e-38	-0.168559	-0.191818	-0.145301	-14.2291	81.1328	31.8729	103
myeloid	all	acuity_maxn	model_aa	HLA-DMB	8.46147	5	1.46569e-42	2.12276e-38	-1.72532	-1.95637	-1.49426	-14.6612	85.6379	27.2677	4
myeloid	all	acuity_maxn	model_aa	AP1S2	10.0991	5	8.71127e-38	6.30826e-34	-1.23213	-1.40918	-1.05508	-13.6638	74.8411	59.2137	22
myeloid	all	acuity_maxn	model_aa	CD4	8.48938	5	1.10784e-35	5.34826e-32	-1.26792	-1.45635	-1.07949	-13.2112	70.0829	31.5317	25
myeloid	all	acuity_maxn	model_aa	HLA-DPB1	11.4122	5	4.54311e-35	1.64495e-31	-1.99495	-2.29446	-1.69544	-13.0777	68.6973	54.1756	6
myeloid	all	acuity_maxn	model_aa	HLA-DMA	10.1465	5	4.18291e-34	1.21162e-30	-1.28973	-1.48655	-1.09291	-12.866	66.5177	48.6273	28
myeloid	all	acuity_maxn	model_aa	FUOM	7.52949	5	3.74239e-33	8.6995e-30	-1.19273	-1.37778	-1.00768	-12.655	64.3665	17.9427	35
myeloid	all	acuity_maxn	model_aa	HLA-DRA	12.8819	5	4.20469e-33	8.6995e-30	-1.61826	-1.86955	-1.36696	-12.6437	64.2522	79.765	11
myeloid	all	acuity_maxn	model_aa	CLU	8.87852	5	2.41738e-32	4.37637e-29	3.63719	3.06468	4.20971	12.4736	62.5353	39.5051	1
myeloid	all	acuity_maxn	model_aa	PEA15	7.2942	5	6.30391e-32	1.01444e-28	-1.19138	-1.38034	-1.00243	-12.3798	61.5946	14.4517	39
myeloid	all	acuity_maxn	model_aa	TRAPPC6A	6.98825	4	7.32134e-31	1.06035e-27	-1.23852	-1.43887	-1.03818	-12.1377	59.1879	12.5365	40
myeloid	all	acuity_maxn	model_aa	HLA-DPA1	11.9595	5	2.24124e-29	2.9509e-26	-1.78543	-2.08264	-1.48822	-11.7948	55.8308	59.6265	16
myeloid	all	acuity_maxn	model_aa	MCEMP1	8.2191	5	9.31606e-29	1.12437e-25	2.14465	1.7832	2.50609	11.65	54.4332	26.96	7
myeloid	all	acuity_maxn	model_aa	ADM	7.38467	5	1.22594e-28	1.36579e-25	1.84547	1.5337	2.15724	11.622	54.1639	16.6934	15
myeloid	all	acuity_maxn	model_aa	CD74	14.4976	5	2.18724e-28	2.2627e-25	-1.33982	-1.56732	-1.11231	-11.5628	53.596	96.6378	42
myeloid	all	acuity_maxn	model_aa	CIITA	6.71255	4	2.84193e-28	2.74398e-25	-1.63878	-1.9177	-1.35986	-11.5359	53.3391	10.6881	26
myeloid	all	acuity_maxn	model_aa	ARF5	10.0685	5	4.65444e-28	4.21314e-25	-0.504739	-0.591025	-0.418453	-11.4852	52.8552	63.1608	131
myeloid	all	acuity_maxn	model_aa	RPL30	13.7795	5	1.12332e-27	9.57004e-25	-0.562204	-0.659081	-0.465327	-11.3942	51.9911	98.8155	117
myeloid	all	acuity_maxn	model_aa	LIMD2	10.5684	5	1.62771e-27	1.30967e-24	-0.677751	-0.794935	-0.560568	-11.3558	51.6274	68.1163	92
myeloid	all	acuity_maxn	model_aa	AQP9	7.38715	5	1.13519e-26	8.65315e-24	1.72912	1.42472	2.03352	11.153	49.7228	19.1006	27
myeloid	all	acuity_maxn	model_aa	RPL11	13.6975	5	1.86877e-26	1.35327e-23	-0.499098	-0.587376	-0.410821	-11.1006	49.2341	98.844	144
myeloid	all	acuity_maxn	model_aa	S100A8	16.8329	5	2.26272e-26	1.56053e-23	1.71344	1.40983	2.01706	11.0805	49.0465	97.56	29
myeloid	all	acuity_maxn	model_aa	H2AFJ	9.85727	5	3.23534e-26	2.12988e-23	0.835072	0.686595	0.983549	11.0427	48.696	57.7975	77
myeloid	all	acuity_maxn	model_aa	RPS12	14.1008	5	1.37847e-25	8.67907e-23	-0.525712	-0.620507	-0.430918	-10.8887	47.2751	99.2386	142
myeloid	all	acuity_maxn	model_aa	METTL7B	5.35095	3	1.43822e-25	8.67907e-23	3.60894	2.95792	4.25996	10.8842	47.2335	6.42677	2
myeloid	all	acuity_maxn	model_aa	CD63	11.0117	5	4.46205e-25	2.58496e-22	0.962608	0.787004	1.13821	10.7628	46.1238	76.1882	68
myeloid	all	acuity_maxn	model_aa	HLA-DQA1	9.26769	5	1.00762e-24	5.61282e-22	-2.56055	-3.0315	-2.08959	-10.6749	45.3255	17.808	8
myeloid	all	acuity_maxn	model_aa	RGS10	9.55874	5	1.71012e-24	9.17323e-22	-0.565495	-0.670068	-0.460923	-10.6175	44.8071	48.803	137
myeloid	all	acuity_maxn	model_aa	CTSD	11.1681	5	2.83915e-24	1.46855e-21	1.15887	0.943449	1.37429	10.5623	44.3103	81.6363	58
myeloid	all	acuity_maxn	model_aa	S100A12	13.076	5	9.84887e-24	4.8737e-21	1.93154	1.56779	2.29528	10.4261	43.0917	80.9734	30
myeloid	all	acuity_maxn	model_aa	OSGEP	6.77988	4	1.00953e-23	4.8737e-21	-0.734524	-0.872884	-0.596165	-10.4234	43.0675	11.1681	102
myeloid	all	acuity_maxn	model_aa	FAM20A	6.49386	4	1.15657e-23	5.25443e-21	2.45805	1.99437	2.92173	10.4084	42.9343	12.3395	10
myeloid	all	acuity_maxn	model_aa	ENHO	4.10797	3	1.16096e-23	5.25443e-21	-3.61477	-4.29667	-2.93286	-10.408	42.9305	1.58046	3
myeloid	all	acuity_maxn	model_aa	AGFG1	7.83668	5	1.31459e-23	5.76945e-21	1.34894	1.09413	1.60374	10.3943	42.8088	23.2497	52
myeloid	all	acuity_maxn	model_aa	HDAC9	6.47523	4	2.74057e-23	1.1674e-20	-1.55423	-1.85013	-1.25833	-10.313	42.0892	9.18204	45
myeloid	all	acuity_maxn	model_aa	LTC4S	3.00509	2	3.23062e-23	1.33683e-20	-2.46981	-2.94086	-1.99877	-10.2948	41.928	0.968912	12
myeloid	all	acuity_maxn	model_aa	ACSL1	8.25461	5	4.67164e-23	1.87943e-20	1.34159	1.0847	1.59849	10.2538	41.5668	28.6159	53
myeloid	all	acuity_maxn	model_aa	CLNS1A	8.00091	5	9.76957e-23	3.82412e-20	-0.610598	-0.728464	-0.492732	-10.1714	40.8442	22.574	141
myeloid	all	acuity_maxn	model_aa	PGD	10.1267	5	1.04493e-22	3.98256e-20	0.757769	0.611386	0.904153	10.1638	40.7783	64.2402	105
myeloid	all	acuity_maxn	model_aa	APEX1	7.6693	5	1.43598e-22	5.33264e-20	-1.06655	-1.2733	-0.859788	-10.1281	40.467	17.1714	73
myeloid	all	acuity_maxn	model_aa	RETN	9.28356	5	1.48021e-22	5.35949e-20	2.41847	1.94947	2.88747	10.1247	40.4373	31.3417	17
myeloid	all	acuity_maxn	model_aa	ATP1B1	4.06266	3	1.68767e-22	5.96159e-20	-2.37507	-2.83632	-1.91382	-10.11	40.3089	1.81575	19
myeloid	all	acuity_maxn	model_aa	HLA-DRB1	12.5501	5	1.95071e-22	6.72669e-20	-1.36358	-1.62882	-1.09834	-10.0937	40.1671	79.8863	54
myeloid	all	acuity_maxn	model_aa	HLA-DQB1	10.3014	5	3.09646e-22	1.04293e-19	-1.98904	-2.37795	-1.60012	-10.0415	39.7146	41.1796	33
myeloid	all	acuity_maxn	model_aa	MCTP2	5.5721	4	4.94452e-22	1.62754e-19	1.93632	1.5557	2.31693	9.98852	39.2564	6.10823	36
myeloid	all	acuity_maxn	model_aa	HLA-DOA	4.32263	3	7.11493e-22	2.2899e-19	-2.58373	-3.09372	-2.07374	-9.94716	38.9001	2.00848	14
myeloid	all	acuity_maxn	model_aa	CYP19A1	2.19124	2	1.03241e-21	3.25051e-19	2.99809	2.40378	3.5924	9.90471	38.5357	0.861061	9
myeloid	all	acuity_maxn	model_aa	RPL29	13.2567	5	1.28647e-21	3.96424e-19	-0.44465	-0.533018	-0.356283	-9.87956	38.3203	97.8439	215
myeloid	all	acuity_maxn	model_aa	RPL10	14.009	5	1.65954e-21	5.00733e-19	-0.677482	-0.81252	-0.542444	-9.8504	38.071	98.5983	134
myeloid	all	acuity_maxn	model_aa	ZNF385A	8.79614	5	2.79004e-21	8.10068e-19	-0.691643	-0.830344	-0.552942	-9.7907	37.5626	36.3541	133
myeloid	all	acuity_maxn	model_aa	HMGN3	8.83905	5	2.79662e-21	8.10068e-19	-0.593252	-0.712225	-0.474279	-9.79043	37.5603	35.7699	162
myeloid	all	acuity_maxn	model_aa	FIS1	9.23299	5	3.97442e-21	1.12866e-18	-0.451527	-0.542454	-0.360599	-9.74989	37.2163	45.4421	221
myeloid	all	acuity_maxn	model_aa	COL9A2	3.91818	2	4.25486e-21	1.18506e-18	-2.41407	-2.9006	-1.92753	-9.74201	37.1495	1.86122	23
myeloid	all	acuity_maxn	model_aa	MS4A4A	8.16372	5	5.05386e-21	1.38104e-18	1.62361	1.29571	1.9515	9.7221	36.9811	22.5375	50
myeloid	all	acuity_maxn	model_aa	RNASE3	5.01098	3	5.33156e-21	1.42994e-18	2.57884	2.0577	3.09998	9.71591	36.9288	4.2835	20
myeloid	all	acuity_maxn	model_aa	RPL35A	13.1094	5	6.0592e-21	1.59555e-18	-0.496524	-0.597016	-0.396032	-9.70108	36.8036	98.1557	199
myeloid	all	acuity_maxn	model_aa	GRIP1	0.96061	1	6.78361e-21	1.75441e-18	-2.06416	-2.48249	-1.64583	-9.68798	36.6931	0.148193	37
myeloid	all	acuity_maxn	model_aa	DHRS9	3.40626	2	7.53597e-21	1.9148e-18	-2.55354	-3.07171	-2.03538	-9.67576	36.5902	1.48135	21
myeloid	all	acuity_maxn	model_aa	FCER1A	5.92055	4	8.11112e-21	2.0254e-18	-4.00213	-4.81496	-3.18929	-9.66722	36.5182	2.40875	5
myeloid	all	acuity_maxn	model_aa	RNASE2	9.93119	5	9.34128e-21	2.29305e-18	2.00623	1.59807	2.41439	9.65079	36.38	45.7623	41
myeloid	all	acuity_maxn	model_aa	CTSB	10.7889	5	1.58428e-20	3.79819e-18	0.679341	0.540243	0.818438	9.58915	35.8631	75.5565	145
myeloid	all	acuity_maxn	model_aa	CLEC4A	8.20168	5	1.59974e-20	3.79819e-18	-0.901222	-1.08577	-0.716671	-9.58802	35.8536	26.7711	100
myeloid	all	acuity_maxn	model_aa	TSPAN4	6.61966	4	2.64625e-20	6.18154e-18	-1.25045	-1.5081	-0.992799	-9.52901	35.3613	10.1278	69
myeloid	all	acuity_maxn	model_aa	PQLC3	7.60008	5	2.89034e-20	6.64456e-18	-0.7726	-0.931965	-0.613236	-9.51864	35.2749	19.1524	127
myeloid	all	acuity_maxn	model_aa	MYL6	13.0679	5	3.1886e-20	7.2157e-18	0.331988	0.263425	0.40055	9.50708	35.1789	98.4713	359
myeloid	all	acuity_maxn	model_aa	UBE2E2	6.86762	4	5.19147e-20	1.15674e-17	-0.858949	-1.03742	-0.680478	-9.44958	34.7021	11.8114	116
myeloid	all	acuity_maxn	model_aa	RTN1	4.20632	3	5.31102e-20	1.16545e-17	-2.58044	-3.11676	-2.04413	-9.44689	34.6798	2.94964	24
myeloid	all	acuity_maxn	model_aa	RPL18A	13.538	5	7.40556e-20	1.60082e-17	-0.464515	-0.561462	-0.367567	-9.40751	34.3546	98.5928	245
myeloid	all	acuity_maxn	model_aa	RPL32	13.9827	5	8.67885e-20	1.84847e-17	-0.467016	-0.564682	-0.369351	-9.38867	34.1995	99.2768	244
myeloid	all	acuity_maxn	model_aa	CMTM3	7.44514	5	1.02393e-19	2.14922e-17	-0.8955	-1.08317	-0.707835	-9.36901	34.0378	17.4692	109
myeloid	all	acuity_maxn	model_aa	SH3BGRL	9.95736	5	2.21232e-19	4.5447e-17	-0.431929	-0.523344	-0.340514	-9.27699	33.2844	57.4006	286
myeloid	all	acuity_maxn	model_aa	SHKBP1	9.18074	5	2.22795e-19	4.5447e-17	0.408431	0.321981	0.49488	9.27614	33.2775	45.6457	307
myeloid	all	acuity_maxn	model_aa	SEMA6B	3.87645	2	3.30078e-19	6.63961e-17	2.50225	1.96991	3.03459	9.22892	32.8932	2.44198	31
myeloid	all	acuity_maxn	model_aa	S100A4	14.9056	5	3.36345e-19	6.67298e-17	0.427507	0.336535	0.51848	9.22665	32.8748	99.6172	296
myeloid	all	acuity_maxn	model_aa	HIST1H1C	7.54929	5	4.55325e-19	8.91145e-17	1.08253	0.851253	1.3138	9.19014	32.5787	16.9717	91
myeloid	all	acuity_maxn	model_aa	FLVCR2	6.2817	4	4.67476e-19	9.02728e-17	1.12046	0.880998	1.35992	9.18695	32.553	9.1747	86
myeloid	all	acuity_maxn	model_aa	S100A9	16.4612	5	4.79583e-19	9.13921e-17	1.30391	1.02515	1.58267	9.18387	32.528	98.3612	75
myeloid	all	acuity_maxn	model_aa	EIF3E	9.37789	5	4.91222e-19	9.23944e-17	-0.721265	-0.875512	-0.567017	-9.18097	32.5045	45.3148	152
myeloid	all	acuity_maxn	model_aa	CD1C	6.57642	4	7.89815e-19	1.46653e-16	-3.03576	-3.68907	-2.38245	-9.12344	32.0403	3.41976	18
myeloid	all	acuity_maxn	model_aa	CAMK1D	5.38344	3	7.99964e-19	1.46657e-16	-1.66483	-2.02317	-1.30649	-9.12189	32.0278	5.03275	57
myeloid	all	acuity_maxn	model_aa	CD55	9.11998	5	9.08437e-19	1.64461e-16	0.782538	0.613817	0.951259	9.10644	31.9035	41.9278	139
myeloid	all	acuity_maxn	model_aa	EIF3M	9.18014	5	9.45319e-19	1.69025e-16	-0.454433	-0.552464	-0.356402	-9.1016	31.8646	43.5816	283
myeloid	all	acuity_maxn	model_aa	TMEM14B	8.55086	5	1.12681e-18	1.9902e-16	-0.460826	-0.560471	-0.361182	-9.08022	31.693	32.1237	276
myeloid	all	acuity_maxn	model_aa	IL10	4.08021	3	1.1922e-18	2.0676e-16	2.4844	1.94679	3.02201	9.07334	31.6379	2.47708	34
myeloid	all	acuity_maxn	model_aa	RPS18	13.576	5	1.19919e-18	2.0676e-16	-0.555799	-0.67608	-0.435518	-9.07263	31.6321	98.177	211
myeloid	all	acuity_maxn	model_aa	EEF1A1	14.1494	5	1.63406e-18	2.78425e-16	-0.703682	-0.856603	-0.55076	-9.03483	31.3297	99.229	168
myeloid	all	acuity_maxn	model_aa	CD82	7.26971	5	1.72969e-18	2.91293e-16	1.48828	1.1646	1.81195	9.02787	31.2742	16.7595	64
myeloid	all	acuity_maxn	model_aa	RPL14	12.4959	5	1.97812e-18	3.293e-16	-0.452784	-0.551436	-0.354131	-9.01144	31.143	94.1023	293
myeloid	all	acuity_maxn	model_aa	HLX	7.03388	4	2.06111e-18	3.39216e-16	1.50209	1.17463	1.82955	9.0064	31.1029	14.4205	63
myeloid	all	acuity_maxn	model_aa	SLC25A37	8.71157	5	2.30073e-18	3.72297e-16	0.981373	0.76711	1.19563	8.9929	30.9954	36.8531	112
myeloid	all	acuity_maxn	model_aa	RUNX1	7.81963	5	2.32547e-18	3.72297e-16	0.868061	0.67851	1.05761	8.99159	30.9849	22.0442	129
myeloid	all	acuity_maxn	model_aa	CACNA2D3	3.70849	2	2.33923e-18	3.72297e-16	-2.28425	-2.78308	-1.78542	-8.99087	30.9792	1.6285	43
myeloid	all	acuity_maxn	model_aa	RPL23A	11.8469	5	2.71176e-18	4.26896e-16	-0.479884	-0.584892	-0.374875	-8.97271	30.8348	90.0628	273
myeloid	all	acuity_maxn	model_aa	TSPAN32	6.97686	4	3.18433e-18	4.959e-16	-0.817197	-0.996412	-0.637983	-8.95293	30.6778	13.088	138
myeloid	all	acuity_maxn	model_aa	PLIN2	8.17507	5	3.74257e-18	5.76634e-16	0.998332	0.778906	1.21776	8.93302	30.52	26.8712	110
myeloid	all	acuity_maxn	model_aa	IL13RA1	6.95761	4	3.99381e-18	6.08866e-16	-1.07831	-1.31553	-0.841095	-8.925	30.4565	12.8672	98
myeloid	all	acuity_maxn	model_aa	RPL34	13.8139	5	4.51088e-18	6.80532e-16	-0.550685	-0.672035	-0.429335	-8.90995	30.3375	99.3367	223
myeloid	all	acuity_maxn	model_aa	NBDY	7.49484	5	5.01016e-18	7.48064e-16	-0.775288	-0.946381	-0.604195	-8.89697	30.235	16.1568	153
myeloid	all	acuity_maxn	model_aa	THBS1	6.48887	4	6.53966e-18	9.59903e-16	3.40429	2.65022	4.15836	8.86394	29.9747	12.2648	13
myeloid	all	acuity_maxn	model_aa	FAU	13.5533	5	6.56151e-18	9.59903e-16	-0.327978	-0.40063	-0.255326	-8.86353	29.9715	99.0816	423
myeloid	all	acuity_maxn	model_aa	NKG7	9.31818	5	6.64447e-18	9.62319e-16	1.4668	1.14182	1.79177	8.86197	29.9592	35.8915	70
myeloid	all	aa	model_aa	IFI27	11.9841	5	8.85753e-12	1.28284e-07	-4.93739	-6.33354	-3.54123	-6.94345	15.5014	46.0824	1
myeloid	all	aa	model_aa	IFI44	8.13526	5	1.83573e-11	1.32934e-07	-2.2132	-2.84918	-1.57722	-6.8326	14.8489	29.0733	2
myeloid	all	aa	model_aa	EPHB2	5.27022	3	7.42074e-10	3.58248e-06	-2.38957	-3.14087	-1.63828	-6.24481	11.5419	5.50741	3
myeloid	all	aa	model_aa	IFI44L	8.59505	5	6.78574e-08	0.000245695	-3.14895	-4.28208	-2.01582	-5.45629	7.52202	37.4764	4
myeloid	all	aa	model_aa	MX1	9.11795	5	1.00801e-07	0.000291979	-2.32128	-3.16803	-1.47453	-5.38252	7.17099	41.2319	6
myeloid	all	aa	model_aa	POLD4	9.46176	5	1.79988e-07	0.000434461	0.585678	0.367593	0.803764	5.27284	6.6572	48.7901	98
myeloid	all	aa	model_aa	SIGLEC1	7.45066	5	2.16821e-07	0.000448603	-3.16683	-4.35406	-1.97959	-5.2372	6.49232	27.5077	5
myeloid	all	aa	model_aa	IFI6	11.1246	5	4.03633e-07	0.000730727	-2.46272	-3.40773	-1.51771	-5.11669	5.94246	64.1506	7
myeloid	all	aa	model_aa	NT5DC4	0.799064	1	1.2297e-06	0.00197886	1.97764	1.18428	2.771	4.89429	4.95871	0.178392	9
myeloid	all	aa	model_aa	RNASE6	8.95752	5	1.78939e-06	0.00259157	-0.884271	-1.24467	-0.523873	-4.81742	4.6281	36.5044	73
myeloid	all	aa	model_aa	PPP1R17	1.68883	1	2.17359e-06	0.00286183	2.4822	1.46201	3.50239	4.77714	4.4568	0.551149	8
myeloid	all	aa	model_aa	MRPL54	9.01214	5	3.43419e-06	0.00414478	-0.416426	-0.591084	-0.241768	-4.68125	4.05437	40.5831	3084
myeloid	all	aa	model_aa	DNAJC15	9.36134	5	4.16896e-06	0.00464454	-0.509871	-0.725618	-0.294123	-4.64008	3.88395	46.3737	2164
myeloid	all	aa	model_aa	CYP2S1	4.52285	3	4.92736e-06	0.00505625	-1.62033	-2.31128	-0.929378	-4.60434	3.73714	2.4927	18
myeloid	all	aa	model_aa	SLC5A10	1.21632	1	5.23675e-06	0.00505625	1.80212	1.03146	2.57277	4.59126	3.68367	0.288108	15
myeloid	all	aa	model_aa	CMPK2	6.47622	4	1.10892e-05	0.0100378	-1.96563	-2.83733	-1.09393	-4.42736	3.02582	13.1198	19
myeloid	all	aa	model_aa	FRMD6	0.608371	1	1.69362e-05	0.0132399	1.06782	0.583904	1.55174	4.3325	2.65534	0.0957252	481
myeloid	all	aa	model_aa	OTOF	4.85115	3	1.7913e-05	0.0132399	-3.66072	-5.32457	-1.99687	-4.31981	2.60633	8.46428	10
myeloid	all	aa	model_aa	PNPT1	5.67081	4	1.80885e-05	0.0132399	-1.16051	-1.68825	-0.632772	-4.3176	2.59781	6.14845	332
myeloid	all	aa	model_aa	JUP	6.71056	4	1.82833e-05	0.0132399	-1.94379	-2.82822	-1.05936	-4.31517	2.58845	15.0207	30
myeloid	all	aa	model_aa	CARHSP1	7.59003	5	2.28336e-05	0.0154872	0.672823	0.363048	0.982597	4.26448	2.39435	19.7084	3353
myeloid	all	aa	model_aa	EPSTI1	8.49865	5	2.56728e-05	0.0154872	-1.52434	-2.23063	-0.818058	-4.23755	2.29207	32.6871	152
myeloid	all	aa	model_aa	C17orf49	7.60213	5	2.6728e-05	0.0154872	-0.700751	-1.02615	-0.375354	-4.22826	2.25693	18.2661	3469
myeloid	all	aa	model_aa	OAS3	7.52376	5	2.68831e-05	0.0154872	-1.68575	-2.46879	-0.902717	-4.22692	2.25188	21.393	109
myeloid	all	aa	model_aa	FCGR3B	3.8375	2	2.76899e-05	0.0154872	2.51063	1.34255	3.67872	4.22008	2.22609	2.49585	22
myeloid	all	aa	model_aa	USP18	5.20474	3	2.78027e-05	0.0154872	-2.38651	-3.49709	-1.27593	-4.21914	2.22254	7.65837	24
myeloid	all	aa	model_aa	AL035446.1	1.10992	1	3.04263e-05	0.0158428	1.80993	0.963469	2.65639	4.19824	2.14391	0.322971	102
myeloid	all	aa	model_aa	OASL	7.50521	5	3.10256e-05	0.0158428	-1.63049	-2.39385	-0.867124	-4.19371	2.12691	21.8735	156
myeloid	all	aa	model_aa	ATP10A	4.24051	3	3.17229e-05	0.0158428	-1.5102	-2.21813	-0.802283	-4.18853	2.10754	2.51614	248
myeloid	all	aa	model_aa	EIF2AK2	8.04851	5	4.81482e-05	0.0232443	-1.14564	-1.69555	-0.59573	-4.09042	1.74423	25.1356	2108
myeloid	all	aa	model_aa	LY6E	11.6657	5	5.26968e-05	0.0246196	-1.3848	-2.05301	-0.716578	-4.06892	1.66573	74.0237	1359
myeloid	all	aa	model_aa	CMTM6	9.52019	5	5.74699e-05	0.0260105	0.430614	0.221762	0.639466	4.04818	1.59037	48.9555	8478
myeloid	all	aa	model_aa	CAPN2	8.82866	5	5.96092e-05	0.0261612	-0.38254	-0.568479	-0.196601	-4.03941	1.55861	36.9965	9190
myeloid	all	aa	model_aa	RAB31	9.57982	5	6.82419e-05	0.0288048	0.36867	0.188015	0.549324	4.00682	1.44115	53.3338	9777
myeloid	all	aa	model_aa	GMPR	4.32375	3	6.96105e-05	0.0288048	-2.14554	-3.19815	-1.09292	-4.00202	1.42392	4.00892	310
myeloid	all	aa	model_aa	SH2D1B	2.16707	2	8.08203e-05	0.0325145	1.98773	1.00361	2.97184	3.96573	1.29436	0.74155	860
myeloid	all	aa	model_aa	RPL26L1	7.32255	5	8.51151e-05	0.0333168	-0.434297	-0.650003	-0.218591	-3.95308	1.24946	16.0055	9672
myeloid	all	aa	model_aa	AL355512.1	0.671519	1	9.00721e-05	0.0343293	1.26661	0.635298	1.89793	3.93921	1.20039	0.123358	3709
myeloid	all	aa	model_aa	ICAM4	5.75885	4	0.000104818	0.0380657	1.46994	0.730266	2.20961	3.90186	1.06903	6.65355	3508
myeloid	all	aa	model_aa	PQLC3	7.60008	5	0.000105132	0.0380657	0.531239	0.26387	0.798609	3.90112	1.06645	19.1524	9468
myeloid	all	aa	model_aa	AP001610.1	3.16971	2	0.00011054	0.0390475	-1.91917	-2.88817	-0.950177	-3.88869	1.02302	1.50887	2211
myeloid	all	aa	model_aa	KIAA1958	4.19079	3	0.000113815	0.0392471	-1.50865	-2.27179	-0.745504	-3.88144	0.997746	2.77743	3766
myeloid	all	aa	model_aa	ISG15	10.756	5	0.000128963	0.0413393	-1.88726	-2.84965	-0.924871	-3.85028	0.889638	59.6931	3114
myeloid	all	aa	model_aa	FABP5	7.96982	5	0.000130001	0.0413393	-0.846616	-1.27856	-0.414668	-3.84828	0.88271	16.316	7983
myeloid	all	aa	model_aa	MTPN	9.75316	5	0.00013126	0.0413393	0.282508	0.138281	0.426736	3.84587	0.874371	55.5638	12250
myeloid	all	aa	model_aa	KLHDC7B	6.2525	4	0.000131299	0.0413393	-1.25921	-1.90208	-0.616339	-3.84579	0.874114	9.55084	5597
myeloid	all	aa	model_aa	AP003064.2	0.613798	1	0.000141813	0.0436996	1.03634	0.504578	1.5681	3.82646	0.807522	0.101555	7342
myeloid	all	aa	model_aa	LRRC25	9.38638	5	0.000144998	0.0437501	0.547253	0.266039	0.828468	3.82087	0.788329	44.7599	10670
myeloid	all	aa	model_aa	LTA4H	9.78411	5	0.000157966	0.0466903	0.803644	0.388328	1.21896	3.79924	0.714324	55.3944	9389
myeloid	all	aa	model_aa	CETP	3.43974	2	0.000186998	0.0534129	1.92852	0.920493	2.93654	3.75633	0.568697	1.79476	5628
myeloid	all	aa	model_aa	GUCY1B1	2.88079	2	0.000188087	0.0534129	1.76008	0.839734	2.68043	3.75485	0.56369	1.06452	6276
myeloid	all	aa	model_aa	TMEM123	8.75855	5	0.000201621	0.0561554	-0.714427	-1.08978	-0.339074	-3.73705	0.503764	36.3063	11273
myeloid	all	aa	model_aa	RAB24	8.92356	5	0.000221284	0.060469	0.477557	0.225035	0.73008	3.7131	0.42356	39.1803	12647
myeloid	all	aa	model_aa	LINC02345	1.96266	2	0.000253897	0.0680962	2.06278	0.961457	3.1641	3.67747	0.305168	0.788422	8914
myeloid	all	aa	model_aa	SOD1	9.1188	5	0.000270853	0.071323	0.463182	0.214749	0.711615	3.66062	0.24954	39.3793	13434
myeloid	all	aa	model_aa	NDUFC1	9.10533	5	0.000280052	0.0724284	0.336029	0.155365	0.516693	3.65189	0.220813	43.5015	13819
myeloid	all	aa	model_aa	POLE4	9.21335	5	0.000306039	0.0777607	0.339132	0.15563	0.522634	3.6286	0.14452	47.1446	14068
myeloid	all	aa	model_aa	MS4A7	9.40155	5	0.000312239	0.0779682	1.0753	0.492611	1.65798	3.62331	0.127284	35.0092	13233
myeloid	all	aa	model_aa	MAOA	0.785909	1	0.000354319	0.0859477	1.21037	0.548379	1.87236	3.58987	0.0186982	0.160436	14302
myeloid	all	aa	model_aa	PPM1N	4.65547	3	0.000356063	0.0859477	1.83934	0.832983	2.84571	3.58856	0.0144837	3.24883	14257
myeloid	all	aa	model_aa	NCOA7	6.63304	4	0.000376791	0.0894601	-0.803012	-1.24422	-0.361809	-3.57351	-0.0340741	10.9367	14250
myeloid	all	aa	model_aa	RSAD2	6.27557	4	0.000391742	0.0910909	-2.43681	-3.77959	-1.09404	-3.56312	-0.0674556	16.3437	12987
myeloid	all	aa	model_aa	LILRB1	9.37491	5	0.000396239	0.0910909	0.764455	0.342851	1.18606	3.56007	-0.0772442	41.1986	13958
myeloid	all	aa	model_aa	LGALS9	9.8588	5	0.000412468	0.0923584	-0.504472	-0.783536	-0.225408	-3.54932	-0.111663	57.3771	13987
myeloid	all	aa	model_aa	PLSCR1	9.38184	5	0.000414506	0.0923584	-0.799731	-1.24229	-0.35717	-3.54799	-0.11589	45.3974	13647
myeloid	all	aa	model_aa	CUTA	9.04527	5	0.000432701	0.0949517	-0.239549	-0.372545	-0.106553	-3.53646	-0.152711	41.5205	14156
myeloid	all	aa	model_aa	H3F3A	12.8211	5	0.000450343	0.0951311	0.248376	0.110059	0.386693	3.52569	-0.18695	97.1441	14086
myeloid	all	aa	model_aa	UBE2B	8.77826	5	0.00045313	0.0951311	0.299917	0.132818	0.467016	3.52403	-0.192236	37.0232	13976
myeloid	all	aa	model_aa	MPO	4.87549	3	0.000461059	0.0951311	-1.62115	-2.52558	-0.716727	-3.51935	-0.207095	4.5378	11462
myeloid	all	aa	model_aa	LILRA1	8.09943	5	0.000466669	0.0951311	0.528041	0.233178	0.822904	3.51608	-0.217452	25.0911	13439
myeloid	all	aa	model_aa	SMIM25	9.37068	5	0.000470539	0.0951311	0.875713	0.386396	1.36503	3.51385	-0.224523	40.8266	12694
myeloid	all	aa	model_aa	KCTD14	2.31617	2	0.000473719	0.0951311	-2.10862	-3.28745	-0.929786	-3.51202	-0.230292	1.20187	10197
myeloid	all	aa	model_aa	GNG2	7.60455	5	0.000486042	0.0951311	0.811166	0.35678	1.26555	3.50507	-0.252279	18.7108	12629
myeloid	all	aa	model_aa	XAF1	8.74029	5	0.000493263	0.0951311	-1.26227	-1.97015	-0.554384	-3.50107	-0.264902	37.5374	11471
myeloid	all	aa	model_aa	RAB37	4.56731	3	0.000497719	0.0951311	1.17699	0.51647	1.83751	3.49863	-0.2726	3.24825	11607
myeloid	all	aa	model_aa	LYAR	7.08248	5	0.000499203	0.0951311	-0.461362	-0.720336	-0.202388	-3.49782	-0.275149	13.45	13331
myeloid	all	aa	model_aa	ADGRE2	7.8285	5	0.000510721	0.0960621	0.611037	0.267438	0.954636	3.49162	-0.29467	22.1462	12853
myeloid	all	aa	model_aa	LGALS2	9.70456	5	0.000541756	0.100126	-1.58945	-2.48737	-0.691537	-3.47555	-0.345135	45.9979	9621
myeloid	all	aa	model_aa	NDUFB11	10.4854	5	0.000551437	0.100126	-0.195726	-0.306449	-0.0850021	-3.47072	-0.360281	72.3766	13854
myeloid	all	aa	model_aa	TCF4	6.6629	4	0.000554104	0.100126	-0.92409	-1.44705	-0.401126	-3.4694	-0.364406	8.18667	11452
myeloid	all	aa	model_aa	SEC14L1	8.20139	5	0.000559981	0.100126	0.361596	0.15679	0.566401	3.46651	-0.373427	27.1165	13250
myeloid	all	aa	model_aa	METTL26	8.79304	5	0.000580423	0.102515	0.318507	0.137594	0.49942	3.45669	-0.404075	36.1451	13316
myeloid	all	aa	model_aa	SLC2A6	7.79382	5	0.000598008	0.104349	0.552365	0.237875	0.866856	3.4485	-0.429581	19.7666	12336
myeloid	all	aa	model_aa	AC022182.2	2.65113	2	0.000609258	0.105046	1.43922	0.618576	2.25986	3.44338	-0.445504	0.768367	8819
myeloid	all	aa	model_aa	NRIR	2.56696	2	0.000626443	0.106739	-1.72818	-2.71578	-0.740573	-3.43572	-0.469263	1.13704	7537
myeloid	all	aa	model_aa	P2RY6	4.08264	3	0.000656873	0.110622	-1.59397	-2.50837	-0.679579	-3.42262	-0.509764	2.3662	7520
myeloid	all	aa	model_aa	ZCCHC2	6.24948	4	0.000666545	0.110961	-0.871432	-1.37193	-0.370937	-3.41858	-0.522241	9.02429	10463
myeloid	all	aa	model_aa	STAP1	2.27003	2	0.000709583	0.11616	-1.78553	-2.81626	-0.754805	-3.40122	-0.575629	0.892425	6040
myeloid	all	aa	model_aa	LST1	12.371	5	0.00071382	0.11616	0.514986	0.217557	0.812415	3.39957	-0.580707	93.1902	11801
myeloid	all	aa	model_aa	RBP4	2.20181	2	0.000738979	0.118918	-1.61479	-2.55007	-0.67952	-3.38992	-0.610247	0.69701	6309
myeloid	all	aa	model_aa	SSR4	10.6536	5	0.0007501	0.119381	-0.223156	-0.352566	-0.0937472	-3.38576	-0.622983	72.4162	13218
myeloid	all	aa	model_aa	FCGR3A	9.29249	5	0.000765835	0.120358	1.45208	0.608569	2.29559	3.37996	-0.64068	21.0191	6672
myeloid	all	aa	model_aa	GFI1B	0.560313	1	0.000773812	0.120358	1.11211	0.465535	1.75869	3.37706	-0.64951	0.132803	8159
myeloid	all	aa	model_aa	BEX4	6.27429	4	0.000781165	0.120358	-0.596365	-0.943361	-0.249368	-3.37442	-0.65757	7.33645	10981
myeloid	all	aa	model_aa	ST20-MTHFS	2.01573	2	0.000803711	0.122528	1.2574	0.524048	1.99076	3.36645	-0.681814	0.513255	7197
myeloid	all	aa	model_aa	HOTAIRM1	8.62078	5	0.000822961	0.124156	0.492393	0.204647	0.780138	3.3598	-0.701976	34.8026	11390
myeloid	all	aa	model_aa	AP000547.3	3.83009	2	0.000853044	0.127367	1.69706	0.702337	2.69178	3.34971	-0.732548	2.61012	4903
myeloid	all	aa	model_aa	PIM3	8.25759	5	0.000971871	0.143629	-0.709711	-1.13034	-0.289085	-3.31282	-0.843501	28.6789	9170
myeloid	all	aa	model_aa	AC010280.2	0.768558	1	0.00098825	0.144574	0.972741	0.395397	1.55009	3.30807	-0.857709	0.129771	7359
myeloid	all	aa	model_aa	SPATS2L	6.59718	4	0.00100946	0.1462	-1.10528	-1.76249	-0.448069	-3.30202	-0.875757	11.946	6421
myeloid	all	timen:acuity_maxn	model_aa	LTC4S	3.00509	2	8.26052e-10	1.19637e-05	-0.506656	-0.666405	-0.346906	-6.22708	11.7943	0.968912	1
myeloid	all	timen:acuity_maxn	model_aa	S100A4	14.9056	5	1.69997e-08	0.00012148	0.0896923	0.0588397	0.120545	5.70788	9.00946	99.6172	74
myeloid	all	timen:acuity_maxn	model_aa	SH3BGRL	9.95736	5	2.54117e-08	0.00012148	-0.0889903	-0.119993	-0.0579877	-5.6358	8.64015	57.4006	96
myeloid	all	timen:acuity_maxn	model_aa	AP1S2	10.0991	5	4.10055e-08	0.00012148	-0.169699	-0.229744	-0.109654	-5.54897	8.20088	59.2137	13
myeloid	all	timen:acuity_maxn	model_aa	IL13RA1	6.95761	4	6.15406e-08	0.00012148	-0.224312	-0.304763	-0.143861	-5.47438	7.82845	12.8672	5
myeloid	all	timen:acuity_maxn	model_aa	RPL29	13.2567	5	6.27078e-08	0.00012148	-0.0835066	-0.113476	-0.0535375	-5.4709	7.81122	97.8439	233
myeloid	all	timen:acuity_maxn	model_aa	BTF3	11.5055	5	7.0088e-08	0.00012148	-0.0991759	-0.134903	-0.0634488	-5.4503	7.70921	83.4777	99
myeloid	all	timen:acuity_maxn	model_aa	UQCRC2	8.00826	5	7.23876e-08	0.00012148	-0.101742	-0.138434	-0.0650503	-5.4443	7.67961	22.9828	87
myeloid	all	timen:acuity_maxn	model_aa	APEX1	7.6693	5	7.54899e-08	0.00012148	-0.194156	-0.264276	-0.124036	-5.43651	7.64114	17.1714	10
myeloid	all	timen:acuity_maxn	model_aa	BCL2A1	9.98546	5	1.63687e-07	0.000237068	0.237331	0.14926	0.325402	5.29093	6.93221	53.8994	7
myeloid	all	timen:acuity_maxn	model_aa	EIF3E	9.37789	5	1.80797e-07	0.000238044	-0.140463	-0.192774	-0.088151	-5.27198	6.84122	45.3148	29
myeloid	all	timen:acuity_maxn	model_aa	RSL1D1	8.67444	5	2.22329e-07	0.000268333	-0.0987982	-0.135871	-0.0617249	-5.23238	6.65203	33.3861	224
myeloid	all	timen:acuity_maxn	model_aa	TCIRG1	10.2724	5	2.78749e-07	0.000310548	0.101952	0.0633738	0.140531	5.18877	6.44522	71.0893	225
myeloid	all	timen:acuity_maxn	model_aa	CLU	8.87852	5	3.59111e-07	0.000349066	0.508252	0.314089	0.702414	5.13954	6.21368	39.5051	2
myeloid	all	timen:acuity_maxn	model_aa	RPL10	14.009	5	3.93187e-07	0.000349066	-0.119467	-0.165264	-0.0736705	-5.12182	6.13086	98.5983	126
myeloid	all	timen:acuity_maxn	model_aa	EIF3H	9.7814	5	4.16346e-07	0.000349066	-0.0919065	-0.127215	-0.0565975	-5.11061	6.07858	54.9517	758
myeloid	all	timen:acuity_maxn	model_aa	RPS13	13.7957	5	4.27605e-07	0.000349066	-0.0949936	-0.131526	-0.0584612	-5.10538	6.0542	98.9763	604
myeloid	all	timen:acuity_maxn	model_aa	MS4A4A	8.16372	5	4.34142e-07	0.000349066	0.288986	0.177783	0.400188	5.1024	6.04035	22.5375	6
myeloid	all	timen:acuity_maxn	model_aa	PCBP2	10.9127	5	4.60719e-07	0.000349066	-0.111389	-0.15435	-0.0684279	-5.09072	5.98608	75.4317	209
myeloid	all	timen:acuity_maxn	model_aa	JPT1	9.20273	5	4.82035e-07	0.000349066	0.113376	0.0695718	0.15718	5.08182	5.94478	43.5251	194
myeloid	all	timen:acuity_maxn	model_aa	NDRG1	6.76559	4	6.30029e-07	0.00043451	0.135175	0.0823984	0.187952	5.02882	5.70038	11.5753	94
myeloid	all	timen:acuity_maxn	model_aa	CYSTM1	7.79481	5	6.66356e-07	0.000438674	0.159072	0.0968271	0.221317	5.01766	5.64923	21.6213	48
myeloid	all	timen:acuity_maxn	model_aa	RPL11	13.6975	5	7.35507e-07	0.000463146	-0.0762101	-0.106149	-0.0462715	-4.99796	5.55915	98.844	2331
myeloid	all	timen:acuity_maxn	model_aa	OLFM1	2.94926	2	8.53278e-07	0.000514918	-0.558839	-0.77969	-0.337988	-4.96819	5.4237	1.35088	3
myeloid	all	timen:acuity_maxn	model_aa	ARF5	10.0685	5	1.07199e-06	0.000621025	-0.0733612	-0.102624	-0.044098	-4.92216	5.2157	63.1608	2987
myeloid	all	timen:acuity_maxn	model_aa	EIF3M	9.18014	5	1.23317e-06	0.000686923	-0.0828652	-0.116112	-0.0496188	-4.89372	5.08808	43.5816	2373
myeloid	all	timen:acuity_maxn	model_aa	GFRA2	2.25462	2	1.31214e-06	0.000703842	-0.421881	-0.591583	-0.252179	-4.88107	5.03154	0.60898	4
myeloid	all	timen:acuity_maxn	model_aa	HIST1H2AC	6.7413	4	1.67474e-06	0.000866257	0.255043	0.15139	0.358696	4.83107	4.8094	11.2829	16
myeloid	all	timen:acuity_maxn	model_aa	CRTAP	8.83033	5	1.83435e-06	0.000916098	-0.135815	-0.191228	-0.080403	-4.8123	4.72656	37.9397	269
myeloid	all	timen:acuity_maxn	model_aa	MCOLN1	7.26105	5	1.89865e-06	0.000916605	0.133379	0.0788796	0.187877	4.80518	4.69521	15.8271	309
myeloid	all	timen:acuity_maxn	model_aa	MEST	1.5384	1	2.11037e-06	0.0009352	-0.338074	-0.476845	-0.199304	-4.78328	4.59904	0.29044	9
myeloid	all	timen:acuity_maxn	model_aa	EIF2A	7.43281	5	2.20863e-06	0.0009352	-0.124057	-0.17508	-0.073034	-4.77382	4.55765	16.4008	689
myeloid	all	timen:acuity_maxn	model_aa	ALKBH7	8.97856	5	2.23959e-06	0.0009352	-0.102002	-0.143979	-0.0600241	-4.77092	4.545	39.9486	1789
myeloid	all	timen:acuity_maxn	model_aa	TMBIM6	10.4843	5	2.3037e-06	0.0009352	0.0710256	0.0417599	0.100291	4.76505	4.51933	69.8451	4134
myeloid	all	timen:acuity_maxn	model_aa	EEF1A1	14.1494	5	2.35655e-06	0.0009352	-0.12574	-0.177602	-0.0738781	-4.76032	4.49871	99.229	686
myeloid	all	timen:acuity_maxn	model_aa	TMEM14B	8.55086	5	2.37328e-06	0.0009352	-0.0819076	-0.115701	-0.048114	-4.75885	4.49228	32.1237	3246
myeloid	all	timen:acuity_maxn	model_aa	ABCA1	5.87163	4	2.38917e-06	0.0009352	0.318634	0.187133	0.450135	4.75745	4.48621	6.79731	11
myeloid	all	timen:acuity_maxn	model_aa	ATXN10	7.43941	5	2.69389e-06	0.00100406	-0.10961	-0.155086	-0.0641339	-4.73236	4.37709	15.9121	1585
myeloid	all	timen:acuity_maxn	model_aa	RPS18	13.576	5	2.70374e-06	0.00100406	-0.0983045	-0.139097	-0.0575123	-4.7316	4.37377	98.177	2244
myeloid	all	timen:acuity_maxn	model_aa	PABPC1	11.6776	5	3.04014e-06	0.00110076	-0.120331	-0.170524	-0.0701372	-4.70696	4.26722	89.5385	1203
myeloid	all	timen:acuity_maxn	model_aa	IFITM2	12.7846	5	3.24413e-06	0.00114597	0.211046	0.122756	0.299336	4.69328	4.20822	89.6443	52
myeloid	all	timen:acuity_maxn	model_aa	FIS1	9.23299	5	3.55167e-06	0.00122473	-0.0734118	-0.104249	-0.0425745	-4.67413	4.12597	45.4421	4505
myeloid	all	timen:acuity_maxn	model_aa	CTSL	7.85622	5	3.73471e-06	0.0012579	0.271401	0.157136	0.385666	4.66348	4.08034	17.8702	19
myeloid	all	timen:acuity_maxn	model_aa	RPL9	12.5396	5	4.14311e-06	0.00134986	-0.0944847	-0.134454	-0.0545157	-4.64141	3.98614	96.4957	3091
myeloid	all	timen:acuity_maxn	model_aa	E2F2	5.14595	3	4.19415e-06	0.00134986	0.314931	0.181634	0.448229	4.6388	3.97503	4.64471	15
myeloid	all	timen:acuity_maxn	model_aa	CMTM3	7.44514	5	4.58025e-06	0.00144208	-0.149759	-0.213405	-0.0861144	-4.61999	3.89512	17.4692	540
myeloid	all	timen:acuity_maxn	model_aa	AQP9	7.38715	5	4.89363e-06	0.00148655	0.24217	0.138935	0.345404	4.60582	3.83509	19.1006	41
myeloid	all	timen:acuity_maxn	model_aa	RPL35A	13.1094	5	4.92677e-06	0.00148655	-0.0799229	-0.114004	-0.0458419	-4.60437	3.82896	98.1557	4436
myeloid	all	timen:acuity_maxn	model_aa	FUOM	7.52949	5	5.73024e-06	0.0016937	-0.146135	-0.208893	-0.0833763	-4.57186	3.69197	17.9427	950
myeloid	all	timen:acuity_maxn	model_aa	LILRA5	10.4981	5	6.01467e-06	0.00174221	0.159057	0.0905921	0.227522	4.56139	3.64806	66.1744	564
myeloid	all	timen:acuity_maxn	model_aa	ORMDL2	7.58001	5	6.49767e-06	0.00184521	0.103089	0.0585516	0.147626	4.54465	3.57806	18.801	3225
myeloid	all	timen:acuity_maxn	model_aa	ABCE1	5.67621	4	8.21352e-06	0.00228762	-0.185358	-0.266349	-0.104368	-4.49356	3.3658	5.24926	318
myeloid	all	timen:acuity_maxn	model_aa	SCP2	8.4785	5	9.37013e-06	0.00256052	-0.0726334	-0.104576	-0.0406912	-4.46461	3.24656	29.6409	6153
myeloid	all	timen:acuity_maxn	model_aa	TRAPPC6A	6.98825	4	1.14797e-05	0.00307057	-0.152946	-0.220891	-0.0850005	-4.41968	3.06288	12.5365	1731
myeloid	all	timen:acuity_maxn	model_aa	EIF3K	11.2146	5	1.16607e-05	0.00307057	-0.062149	-0.0897801	-0.034518	-4.4162	3.04874	82.2317	7546
myeloid	all	timen:acuity_maxn	model_aa	COX7A2L	9.26296	5	1.25448e-05	0.0032444	-0.0803255	-0.11617	-0.0444812	-4.39992	2.98267	44.2887	6041
myeloid	all	timen:acuity_maxn	model_aa	RPL5	11.6691	5	1.37626e-05	0.00349691	-0.139916	-0.202647	-0.0771848	-4.3792	2.89895	83.1341	2605
myeloid	all	timen:acuity_maxn	model_aa	NIPSNAP2	7.21222	5	1.41532e-05	0.00353414	-0.0932383	-0.135102	-0.051375	-4.37293	2.87367	14.8755	5307
myeloid	all	timen:acuity_maxn	model_aa	FBL	8.08108	5	1.45728e-05	0.00354871	-0.102414	-0.148466	-0.0563618	-4.36637	2.84727	23.7272	4771
myeloid	all	timen:acuity_maxn	model_aa	RPL24	12.3437	5	1.47016e-05	0.00354871	-0.0709062	-0.102805	-0.0390076	-4.3644	2.83933	95.0713	7162
myeloid	all	timen:acuity_maxn	model_aa	RPL32	13.9827	5	1.49794e-05	0.00355651	-0.0735553	-0.106678	-0.040433	-4.36019	2.82242	99.2768	6998
myeloid	all	timen:acuity_maxn	model_aa	TSPAN4	6.61966	4	1.68833e-05	0.00394388	-0.192845	-0.280225	-0.105465	-4.33321	2.71438	10.1278	1112
myeloid	all	timen:acuity_maxn	model_aa	ADM	7.38467	5	1.78971e-05	0.00411434	0.232644	0.126909	0.338379	4.32001	2.66174	16.6934	336
myeloid	all	timen:acuity_maxn	model_aa	APRT	9.97813	5	1.8947e-05	0.00428765	-0.0784195	-0.114168	-0.0426713	-4.30707	2.6103	59.2324	7081
myeloid	all	timen:acuity_maxn	model_aa	RPS7	13.0716	5	1.97255e-05	0.00439514	-0.0890141	-0.129678	-0.0483498	-4.29791	2.57397	97.6035	6349
myeloid	all	timen:acuity_maxn	model_aa	HIST1H1C	7.54929	5	2.0036e-05	0.00439669	0.171552	0.0931171	0.249987	4.29435	2.55988	16.9717	2113
myeloid	all	timen:acuity_maxn	model_aa	PLAC8	11.0527	5	2.08241e-05	0.004429	0.255264	0.138316	0.372213	4.28555	2.52508	68.7971	257
myeloid	all	timen:acuity_maxn	model_aa	TIMP1	11.7749	5	2.13503e-05	0.004429	0.125737	0.0680544	0.18342	4.27986	2.50258	82.2507	4257
myeloid	all	timen:acuity_maxn	model_aa	MEGF6	1.30529	1	2.13813e-05	0.004429	-0.290544	-0.423843	-0.157245	-4.27952	2.50127	0.276449	132
myeloid	all	timen:acuity_maxn	model_aa	RPGRIP1	1.8202	2	2.1614e-05	0.004429	-0.31947	-0.466125	-0.172815	-4.27705	2.49151	0.416481	81
myeloid	all	timen:acuity_maxn	model_aa	RPL7A	12.8034	5	2.17882e-05	0.004429	-0.0890477	-0.129943	-0.0481521	-4.27521	2.48427	95.8596	6567
myeloid	all	timen:acuity_maxn	model_aa	IL18	6.66475	4	2.20181e-05	0.004429	-0.163937	-0.239268	-0.0886058	-4.27281	2.47481	9.83125	2604
myeloid	all	timen:acuity_maxn	model_aa	RNF181	9.786	5	2.40166e-05	0.00474939	0.0617114	0.0332214	0.0902014	4.25289	2.39649	57.939	9029
myeloid	all	timen:acuity_maxn	model_aa	RPS3A	12.9689	5	2.42667e-05	0.00474939	-0.124676	-0.182266	-0.067085	-4.25051	2.38715	96.4007	4637
myeloid	all	timen:acuity_maxn	model_aa	RPL30	13.7795	5	2.50609e-05	0.00483943	-0.0710027	-0.103858	-0.0381476	-4.2431	2.35813	98.8155	8313
myeloid	all	timen:acuity_maxn	model_aa	GLUL	9.84754	5	2.64637e-05	0.00504307	0.136421	0.0731074	0.199734	4.23055	2.30905	55.4258	4249
myeloid	all	timen:acuity_maxn	model_aa	BTBD11	2.59083	2	2.81903e-05	0.00530234	-0.351638	-0.5154	-0.187876	-4.21594	2.25212	0.8522	82
myeloid	all	timen:acuity_maxn	model_aa	RPS3	12.9912	5	2.88691e-05	0.00536039	-0.0822787	-0.120647	-0.0439104	-4.21043	2.23069	96.8471	7756
myeloid	all	timen:acuity_maxn	model_aa	BNIP3L	9.01606	5	3.00339e-05	0.00550277	-0.0861947	-0.126477	-0.0459125	-4.20125	2.19507	41.5857	7552
myeloid	all	timen:acuity_maxn	model_aa	LAMTOR1	10.1945	5	3.03958e-05	0.00550277	-0.0763401	-0.112041	-0.0406397	-4.19847	2.18429	64.3091	8339
myeloid	all	timen:acuity_maxn	model_aa	RBM3	9.90385	5	3.0903e-05	0.00552554	-0.166567	-0.244534	-0.0886009	-4.19463	2.16939	54.6494	3364
myeloid	all	timen:acuity_maxn	model_aa	RACK1	12.2361	5	3.14887e-05	0.00553296	-0.0844634	-0.12404	-0.0448867	-4.19026	2.15249	92.3568	7817
myeloid	all	timen:acuity_maxn	model_aa	MIIP	7.99658	5	3.17086e-05	0.00553296	0.0868738	0.046152	0.127596	4.18864	2.14622	24.7527	7644
myeloid	all	timen:acuity_maxn	model_aa	RPL4	11.105	5	3.22136e-05	0.00555417	-0.113176	-0.166273	-0.0600784	-4.18496	2.132	78.7188	5984
myeloid	all	timen:acuity_maxn	model_aa	DBP	4.44319	3	3.31917e-05	0.00557991	-0.292212	-0.429535	-0.154889	-4.17799	2.10508	2.75679	352
myeloid	all	timen:acuity_maxn	model_aa	OLA1	7.45993	5	3.33024e-05	0.00557991	-0.0964599	-0.141799	-0.0511209	-4.17721	2.10209	16.6453	7126
myeloid	all	timen:acuity_maxn	model_aa	CCDC68	1.54369	1	3.35188e-05	0.00557991	0.340149	0.180211	0.500088	4.1757	2.09626	0.378587	146
myeloid	all	timen:acuity_maxn	model_aa	RPS12	14.1008	5	3.4274e-05	0.0056408	-0.0682874	-0.100436	-0.0361386	-4.1705	2.07621	99.2386	9265
myeloid	all	timen:acuity_maxn	model_aa	OSTC	8.53244	5	3.47857e-05	0.00566068	-0.0923976	-0.135933	-0.0488619	-4.16703	2.06288	28.4459	7505
myeloid	all	timen:acuity_maxn	model_aa	ZNHIT1	9.43474	5	3.62845e-05	0.00583898	0.0508207	0.0268182	0.0748231	4.15716	2.02493	50.1961	10735
myeloid	all	timen:acuity_maxn	model_aa	PIP4K2C	4.34436	3	3.74014e-05	0.00595258	0.204864	0.107941	0.301786	4.15005	1.99766	2.34684	2539
myeloid	all	timen:acuity_maxn	model_aa	SLC25A3	10.2931	5	3.7871e-05	0.0059618	-0.0836116	-0.123197	-0.0440266	-4.14712	1.98644	63.0897	8358
myeloid	all	timen:acuity_maxn	model_aa	PQLC3	7.60008	5	4.03436e-05	0.00628276	-0.113749	-0.167796	-0.0597018	-4.13225	1.92956	19.1524	6613
myeloid	all	timen:acuity_maxn	model_aa	RBP7	8.69882	5	4.15457e-05	0.00640112	-0.207687	-0.306533	-0.10884	-4.12533	1.90317	34.2778	2770
myeloid	all	timen:acuity_maxn	model_aa	RPL18A	13.538	5	4.24062e-05	0.00646494	-0.069001	-0.10188	-0.036122	-4.12049	1.88474	98.5928	9701
myeloid	all	timen:acuity_maxn	model_aa	HNRNPA1	10.7689	5	4.3753e-05	0.00660078	-0.0914649	-0.135126	-0.0478036	-4.1131	1.85664	69.4814	8239
myeloid	all	timen:acuity_maxn	model_aa	HIST3H2A	6.11236	4	4.43866e-05	0.00662733	0.24012	0.125403	0.354837	4.1097	1.84372	7.20225	2056
myeloid	all	timen:acuity_maxn	model_aa	NOSIP	8.41583	5	4.58564e-05	0.00677692	0.0781593	0.0407485	0.11557	4.10199	1.81445	31.1473	9264
myeloid	all	timen:acuity_maxn	model_aa	TBL2	5.03599	3	5.13001e-05	0.00750485	0.186663	0.0967325	0.276594	4.07533	1.71369	3.72302	4158
myeloid	all	timen:acuity_maxn	model_aa	RPL18	13.0978	5	5.27715e-05	0.00764289	-0.0711635	-0.105505	-0.0368215	-4.06858	1.68831	98.1838	10098
myeloid	4	(Intercept)	model_aa	TMSB10	11.9039	5	0	0	11.7506	11.6636	11.8377	265.126	1267.97	100	2
myeloid	4	(Intercept)	model_aa	RPL41	11.5819	5	0	0	11.682	11.5933	11.7706	258.831	1257.37	100	3
myeloid	4	(Intercept)	model_aa	S100A6	11.5519	5	0	0	11.4039	11.3162	11.4917	255.275	1251.24	100	5
myeloid	4	(Intercept)	model_aa	ACTB	11.7123	5	0	0	11.6653	11.5738	11.7569	250.263	1242.39	100	4
myeloid	4	(Intercept)	model_aa	RPS15	10.3808	5	0	0	10.3981	10.3147	10.4816	244.678	1232.24	100	13
myeloid	4	(Intercept)	model_aa	FTL	12.33	5	0	0	12.3308	12.2298	12.4319	239.673	1222.89	100	1
myeloid	4	(Intercept)	model_aa	RPL28	11.1479	5	0	0	11.0928	11.0013	11.1843	238.248	1220.18	100	7
myeloid	4	(Intercept)	model_aa	RPL32	10.6436	5	0	0	10.8286	10.7348	10.9223	226.942	1197.9	100	11
myeloid	4	(Intercept)	model_aa	RPL30	10.3505	5	0	0	10.5667	10.4742	10.6593	224.296	1192.48	100	14
myeloid	4	(Intercept)	model_aa	RPLP1	11.5317	5	0	0	11.8656	11.7613	11.97	223.31	1190.44	100	6
myeloid	4	(Intercept)	model_aa	RPL29	9.90007	5	0	0	10.0608	9.96852	10.1531	214.087	1170.79	100	25
myeloid	4	(Intercept)	model_aa	RPS15A	10.1766	5	0	0	10.4485	10.3518	10.5452	212.235	1166.71	100	19
myeloid	4	(Intercept)	model_aa	RPL18	9.7423	5	0	0	9.95257	9.86	10.0451	211.193	1164.4	100	28
myeloid	4	(Intercept)	model_aa	S100A4	11.3455	5	0	0	11.1403	11.0351	11.2454	208.129	1157.52	100	12
myeloid	4	(Intercept)	model_aa	TYROBP	10.1296	5	0	0	10.3531	10.255	10.4512	207.37	1155.8	100	21
myeloid	4	(Intercept)	model_aa	RPS13	10.4922	5	0	0	10.7849	10.6827	10.8871	207.252	1155.53	100	15
myeloid	4	(Intercept)	model_aa	TMSB4X	11.2974	5	0	0	11.3927	11.2838	11.5017	205.386	1151.25	100	9
myeloid	4	(Intercept)	model_aa	SERF2	9.97015	5	0	0	9.76999	9.67559	9.86439	203.294	1146.4	100	36
myeloid	4	(Intercept)	model_aa	RPS24	10.4125	5	0	0	10.7151	10.6108	10.8193	201.86	1143.05	100	18
myeloid	4	(Intercept)	model_aa	RPL11	10.2819	5	0	0	10.4713	10.3686	10.574	200.357	1139.49	100	23
myeloid	4	(Intercept)	model_aa	RPL35A	9.74823	5	0	0	9.99208	9.89411	10.09	200.343	1139.46	100	33
myeloid	4	(Intercept)	model_aa	RPL18A	10.1217	5	0	0	10.3265	10.2249	10.4281	199.714	1137.97	100	26
myeloid	4	(Intercept)	model_aa	RPS28	10.6856	5	0	0	10.9388	10.8301	11.0474	197.829	1133.45	100	17
myeloid	4	(Intercept)	model_aa	SH3BGRL3	10.4435	5	0	0	10.3593	10.2564	10.4622	197.774	1133.31	100	27
myeloid	4	(Intercept)	model_aa	RPS23	10.1275	5	0	0	10.4748	10.3695	10.5801	195.458	1127.69	100	24
myeloid	4	(Intercept)	model_aa	ATP5F1E	9.74463	5	0	0	9.76593	9.66776	9.86411	195.398	1127.54	100	40
myeloid	4	(Intercept)	model_aa	MYL6	9.41918	5	0	0	9.1981	9.10531	9.29089	194.719	1125.88	100	45
myeloid	4	(Intercept)	model_aa	RPL10	10.6371	5	0	0	11.0423	10.9307	11.1538	194.477	1125.28	100	16
myeloid	4	(Intercept)	model_aa	RPS7	9.75542	5	0	0	9.9366	9.83571	10.0375	193.468	1122.79	100	37
myeloid	4	(Intercept)	model_aa	RPL12	10.0127	5	0	0	10.1114	10.0077	10.2151	191.577	1118.08	100	34
myeloid	4	(Intercept)	model_aa	RPL13	10.5946	5	0	0	10.8845	10.7727	10.9963	191.254	1117.27	100	20
myeloid	4	(Intercept)	model_aa	RPS8	10.1828	5	0	0	10.5557	10.4415	10.67	181.55	1092.15	100	29
myeloid	4	(Intercept)	model_aa	GAPDH	10.4553	5	0	0	10.3328	10.2201	10.4455	180.091	1088.23	100	35
myeloid	4	(Intercept)	model_aa	RPL24	8.93823	5	0	0	9.14323	9.04329	9.24317	179.711	1087.21	100	51
myeloid	4	(Intercept)	model_aa	PTMA	9.65978	5	0	0	9.74784	9.64079	9.85489	178.872	1084.94	100	42
myeloid	4	(Intercept)	model_aa	RPS27A	9.88636	5	0	0	10.1945	10.082	10.307	178.028	1082.64	100	39
myeloid	4	(Intercept)	model_aa	UBA52	9.20498	5	0	0	9.3961	9.29166	9.50055	176.71	1079.02	100	47
myeloid	4	(Intercept)	model_aa	RPS14	10.2398	5	0	0	10.5952	10.4772	10.7133	176.278	1077.83	100	31
myeloid	4	(Intercept)	model_aa	RPL39	10.8764	5	0	0	11.1328	11.0076	11.2581	174.645	1073.3	100	22
myeloid	4	(Intercept)	model_aa	PFN1	9.71706	5	0	0	9.68279	9.57155	9.79403	170.986	1062.95	100	46
myeloid	4	(Intercept)	model_aa	NACA	9.0247	5	0	0	9.20831	9.10212	9.3145	170.339	1061.1	100	55
myeloid	4	(Intercept)	model_aa	RPL34	10.3935	5	0	0	10.8181	10.6922	10.9439	168.87	1056.86	100	30
myeloid	4	(Intercept)	model_aa	RPL22	8.9946	5	0	0	9.15004	9.04305	9.25703	167.988	1054.29	100	57
myeloid	4	(Intercept)	model_aa	CFL1	9.53145	5	0	0	9.35798	9.24785	9.46812	166.903	1051.11	100	53
myeloid	4	(Intercept)	model_aa	RPL6	9.33474	5	0	0	9.6225	9.50786	9.73714	164.873	1045.1	100	50
myeloid	4	(Intercept)	model_aa	RPL9	9.09336	5	0	0	9.38044	9.26835	9.49253	164.38	1043.62	100	54
myeloid	4	(Intercept)	model_aa	RPL7A	9.44676	5	0	0	9.6476	9.53215	9.76304	164.151	1042.94	100	49
myeloid	4	(Intercept)	model_aa	TPT1	10.0405	5	0	0	10.5131	10.3837	10.6424	159.65	1029.24	100	41
myeloid	4	(Intercept)	model_aa	EEF1A1	10.6033	5	0	0	11.0842	10.9476	11.2208	159.406	1028.48	100	32
myeloid	4	(Intercept)	model_aa	S100A9	13.3164	5	0	0	12.9485	12.7837	13.1133	154.338	1012.5	100	10
myeloid	4	(Intercept)	model_aa	S100A8	13.7051	5	0	0	13.2378	13.0686	13.407	153.704	1010.46	100	8
myeloid	4	(Intercept)	model_aa	S100A10	10.0779	5	0	0	9.88566	9.75764	10.0137	151.684	1003.9	100	52
myeloid	4	(Intercept)	model_aa	S100A11	9.37957	5	0	0	9.34969	9.22243	9.47696	144.309	979.102	100	61
myeloid	4	(Intercept)	model_aa	B2M	10.961	5	0	0	10.8683	10.7167	11.0199	140.819	966.885	100	43
myeloid	4	(Intercept)	model_aa	FTH1	11.0204	5	0	0	11.4397	11.2798	11.5996	140.52	965.822	100	38
myeloid	4	(Intercept)	model_aa	VIM	9.9751	5	0	0	9.98234	9.83049	10.1342	129.134	923.493	100	59
myeloid	4	(Intercept)	model_aa	RPS12	10.6652	5	0	0	10.9803	10.8111	11.1496	127.406	916.728	99.8205	48
myeloid	4	(Intercept)	model_aa	RPL19	10.4315	5	0	0	10.6388	10.4744	10.8032	127.094	915.496	99.8205	56
myeloid	4	(Intercept)	model_aa	FAU	10.0531	5	0	0	10.2039	10.0445	10.3633	125.715	910.015	99.8205	58
myeloid	4	(Intercept)	model_aa	LYZ	11.348	5	0	0	11.4753	11.294	11.6567	124.298	904.317	100	44
myeloid	4	(Intercept)	model_aa	OAZ1	9.42909	5	0	0	9.50563	9.35409	9.65716	123.216	899.921	99.8205	66
myeloid	4	(Intercept)	model_aa	RPS19	10.1029	5	0	0	10.2316	10.067	10.3962	122.094	895.321	99.8205	60
myeloid	4	(Intercept)	model_aa	RPS3	9.63668	5	0	0	9.90557	9.74151	10.0696	118.605	880.731	99.8205	64
myeloid	4	(Intercept)	model_aa	RPL8	9.69163	5	0	0	9.88987	9.7243	10.0554	117.334	875.309	99.8205	65
myeloid	4	(Intercept)	model_aa	RPL35	9.15779	5	0	0	9.15661	9.00155	9.31167	115.998	869.543	99.8205	69
myeloid	4	(Intercept)	model_aa	RPS18	10.1785	5	0	0	10.3837	10.2048	10.5626	113.999	860.791	99.8205	62
myeloid	4	(Intercept)	model_aa	RPL36	9.72045	5	0	0	9.71276	9.54497	9.88056	113.705	859.493	99.8205	67
myeloid	4	(Intercept)	model_aa	MALAT1	10.2336	5	0	0	10.4252	10.2411	10.6093	111.238	848.445	100	63
myeloid	4	(Intercept)	model_aa	H3F3A	9.19708	5	0	0	9.38151	9.21202	9.551	108.728	836.952	99.8205	70
myeloid	4	(Intercept)	model_aa	HLA-B	9.86932	5	0	0	9.97708	9.7966	10.1576	108.585	836.291	99.8205	68
myeloid	4	(Intercept)	model_aa	GABARAP	8.59534	5	0	0	8.89901	8.7329	9.06512	105.233	820.508	99.8205	76
myeloid	4	(Intercept)	model_aa	COX6B1	8.03319	5	0	0	8.05994	7.90002	8.21986	98.9991	789.81	99.8205	90
myeloid	4	(Intercept)	model_aa	LGALS1	10.0963	5	0	0	9.61989	9.42607	9.81371	97.4937	782.117	99.8205	74
myeloid	4	(Intercept)	model_aa	RPLP2	9.56442	5	0	0	9.82799	9.6241	10.0319	94.6839	767.452	99.6409	73
myeloid	4	(Intercept)	model_aa	RPS9	9.93955	5	0	0	10.091	9.88167	10.3004	94.674	767.399	99.6409	72
myeloid	4	(Intercept)	model_aa	RPS3A	9.71973	5	0	0	10.209	9.99541	10.4225	93.9062	763.32	99.6409	71
myeloid	4	(Intercept)	model_aa	PFDN5	9.0587	5	0	0	9.3333	9.13329	9.53331	91.664	751.225	99.6409	78
myeloid	4	(Intercept)	model_aa	ATP5MG	8.4569	5	0	0	8.6061	8.42091	8.79128	91.2853	749.155	99.6409	88
myeloid	4	(Intercept)	model_aa	RPS21	9.56888	5	0	0	9.74855	9.53621	9.96088	90.1824	743.08	99.6409	77
myeloid	4	(Intercept)	model_aa	TSPO	9.15151	5	0	0	9.21767	9.01663	9.41871	90.0615	742.41	99.6409	80
myeloid	4	(Intercept)	model_aa	RPL21	8.90787	5	0	0	9.279	9.07434	9.48367	89.0575	736.812	99.6409	81
myeloid	4	(Intercept)	model_aa	RPS27	9.99927	5	0	0	10.2364	10.0088	10.464	88.3433	732.795	99.6409	75
myeloid	4	(Intercept)	model_aa	ACTG1	9.12798	5	1.66881e-308	1.66881e-308	9.28914	9.07717	9.5011	86.0823	719.878	99.6409	82
myeloid	4	(Intercept)	model_aa	RPL37A	8.91258	5	1.66881e-308	1.66881e-308	9.07324	8.86234	9.28414	84.5085	710.703	99.6409	87
myeloid	4	(Intercept)	model_aa	ARPC3	8.36093	5	1.66881e-308	1.66881e-308	8.48341	8.28599	8.68083	84.41	710.123	99.6409	97
myeloid	4	(Intercept)	model_aa	AIF1	8.77146	5	1.66881e-308	1.66881e-308	9.08286	8.87101	9.29471	84.2177	708.99	99.6409	89
myeloid	4	(Intercept)	model_aa	RPL5	8.35653	5	1.66882e-308	1.67019e-308	8.61858	8.41509	8.82207	83.1958	702.931	99.6409	95
myeloid	4	(Intercept)	model_aa	RPL37	9.88035	5	9.82966e-306	1.06406e-303	10.1781	9.92972	10.4265	80.4847	686.524	99.4614	79
myeloid	4	(Intercept)	model_aa	EMP3	8.49732	5	1.43116e-305	1.53182e-303	8.42846	8.2226	8.63432	80.4249	686.157	99.6409	108
myeloid	4	(Intercept)	model_aa	ATP5MC2	8.683	5	3.30607e-301	3.49929e-299	8.7887	8.56973	9.00768	78.8389	676.323	99.4614	100
myeloid	4	(Intercept)	model_aa	RPS25	9.05142	5	6.17191e-301	6.46083e-299	9.23296	9.00263	9.46328	78.7412	675.712	99.4614	91
myeloid	4	(Intercept)	model_aa	FCN1	8.95758	5	2.28173e-299	2.36258e-297	9.25617	9.0236	9.48874	78.1784	672.176	99.6409	92
myeloid	4	(Intercept)	model_aa	RACK1	8.78968	5	8.28567e-299	8.48702e-297	9.19668	8.96501	9.42835	77.9781	670.913	99.4614	93
myeloid	4	(Intercept)	model_aa	COX4I1	8.86614	5	4.67047e-298	4.73308e-296	9.02757	8.79937	9.25576	77.7103	669.219	99.4614	96
myeloid	4	(Intercept)	model_aa	HLA-A	8.91858	5	1.09343e-295	1.09642e-293	8.85726	8.63092	9.08359	76.8703	663.873	99.6409	103
myeloid	4	(Intercept)	model_aa	CD74	9.71496	5	2.6605e-295	2.63999e-293	10.0384	9.78144	10.2954	76.7341	663.002	99.6409	83
myeloid	4	(Intercept)	model_aa	RPL3	8.6178	5	2.36683e-293	2.32437e-291	9.00994	8.77722	9.24266	76.0498	658.602	99.4614	102
myeloid	4	(Intercept)	model_aa	CYBA	9.12132	5	1.68789e-289	1.6407e-287	9.2328	8.99005	9.47554	74.7118	649.899	99.6409	98
myeloid	4	(Intercept)	model_aa	RPS5	8.4027	5	6.93242e-289	6.67053e-287	8.6459	8.41794	8.87386	74.5006	648.513	99.4614	111
myeloid	4	(Intercept)	model_aa	RPS4X	9.26608	5	2.74919e-288	2.61888e-286	9.98564	9.72163	10.2497	74.2951	647.161	99.2819	86
myeloid	4	sex_n	model_aa	RPS4Y1	4.38245	5	5.79139e-187	5.51687e-183	5.76242	5.51194	6.0129	45.1904	375.522	80.0718	1
myeloid	4	sex_n	model_aa	XIST	1.99241	3	6.19859e-110	2.95239e-106	-3.45199	-3.69047	-3.21351	-28.4335	224.096	58.5278	2
myeloid	4	sex_n	model_aa	EIF1AY	1.70854	3	2.57433e-98	8.17435e-95	2.71174	2.50783	2.91564	26.1236	200.145	54.219	3
myeloid	4	sex_n	model_aa	DDX3Y	1.3623	2	2.70759e-80	6.44813e-77	2.12179	1.9372	2.30639	22.5783	162.545	52.2442	4
myeloid	4	sex_n	model_aa	UTY	1.16327	2	7.58063e-71	1.44426e-67	1.78401	1.61486	1.95316	20.7175	142.639	49.9102	5
myeloid	4	sex_n	model_aa	KDM5D	0.763696	1	9.97476e-46	1.58366e-42	1.13453	0.991787	1.27727	15.6126	89.1551	43.447	6
myeloid	4	sex_n	model_aa	ZFY	0.643565	1	2.90061e-34	3.94731e-31	0.945523	0.803646	1.0874	13.0908	64.5282	40.395	7
myeloid	4	sex_n	model_aa	RPS4X	9.26608	5	2.43209e-12	2.89601e-09	-0.533159	-0.679214	-0.387104	-7.17049	17.2786	99.2819	8
myeloid	4	sex_n	model_aa	ARSD	1.97663	3	2.87608e-09	3.04417e-06	-0.643325	-0.852608	-0.434043	-6.03819	10.6968	75.2244	9
myeloid	4	sex_n	model_aa	PUDP	1.75655	3	2.25809e-07	0.000215106	-0.539059	-0.741014	-0.337103	-5.24311	6.66412	75.5835	10
myeloid	4	sex_n	model_aa	EIF1AX	4.00294	5	9.1409e-05	0.0791602	-0.51853	-0.776938	-0.260122	-3.94163	1.18596	89.4075	2589
myeloid	4	sex_n	model_aa	GRWD1	0.994258	1	0.000181012	0.143694	0.31042	0.148678	0.472161	3.76995	0.57175	63.0162	7379
myeloid	4	sex_n	model_aa	PRKX	2.14522	3	0.000391666	0.287001	-0.396088	-0.614166	-0.178011	-3.56771	-0.118518	77.7379	8959
myeloid	4	sex_n	model_aa	METTL7B	1.35231	2	0.000478103	0.325315	0.402772	0.177617	0.627926	3.51388	-0.296149	63.0162	8076
myeloid	4	sex_n	model_aa	RAB11FIP5	0.718774	1	0.000862908	0.548004	-0.255984	-0.40607	-0.105898	-3.35027	-0.820179	54.0395	6987
myeloid	4	sex_n	model_aa	PNPLA4	0.964216	1	0.00108125	0.643751	-0.285305	-0.455856	-0.114755	-3.28599	-1.01952	61.2208	6050
myeloid	4	sex_n	model_aa	TOP3A	1.37052	2	0.00150802	0.845024	0.306122	0.117576	0.494668	3.18923	-1.31258	69.1203	4784
myeloid	4	sex_n	model_aa	PLD1	1.59101	2	0.00165853	0.852995	0.317284	0.120125	0.514443	3.16112	-1.39617	74.3268	4360
myeloid	4	sex_n	model_aa	AC008771.1	0.657587	1	0.00173688	0.852995	0.220406	0.0828498	0.357962	3.1474	-1.43668	52.6032	5752
myeloid	4	sex_n	model_aa	AC005392.2	0.675806	1	0.00180413	0.852995	-0.261339	-0.42503	-0.0976473	-3.13607	-1.47001	44.1652	4972
myeloid	4	sex_n	model_aa	ANKZF1	1.50419	2	0.00205802	0.852995	0.30116	0.110119	0.492201	3.09655	-1.58539	71.8133	3970
myeloid	4	sex_n	model_aa	INF2	1.64329	3	0.00210281	0.852995	-0.313427	-0.512669	-0.114186	-3.09005	-1.60424	73.7882	3695
myeloid	4	sex_n	model_aa	SMYD2	1.51584	2	0.00223824	0.852995	0.301674	0.108723	0.494625	3.07114	-1.65885	71.6338	3723
myeloid	4	sex_n	model_aa	VBP1	2.44333	4	0.00238814	0.852995	0.354926	0.126446	0.583406	3.05139	-1.71551	82.2262	2654
myeloid	4	sex_n	model_aa	WDSUB1	1.45253	2	0.0025747	0.852995	0.295892	0.103966	0.487819	3.02835	-1.78119	70.7361	3442
myeloid	4	sex_n	model_aa	TTLL5	0.857344	1	0.00261851	0.852995	0.217567	0.0762027	0.358931	3.02316	-1.79592	61.0413	4914
myeloid	4	sex_n	model_aa	LINS1	0.664861	1	0.00266483	0.852995	0.199583	0.0696717	0.329494	3.01776	-1.81121	54.9372	5235
myeloid	4	sex_n	model_aa	SUMF2	2.55799	4	0.00268152	0.852995	0.349765	0.121953	0.577578	3.01584	-1.81666	81.6876	2392
myeloid	4	sex_n	model_aa	LSM14B	1.17037	2	0.00271438	0.852995	0.26478	0.0921062	0.437454	3.01208	-1.82728	66.6068	3893
myeloid	4	sex_n	model_aa	KDM6A	1.63664	3	0.00274189	0.852995	-0.297648	-0.491958	-0.103339	-3.00897	-1.83607	73.07	3249
myeloid	4	sex_n	model_aa	MINDY1	1.11851	2	0.00285611	0.852995	0.261911	0.0902107	0.433612	2.99634	-1.87165	65.5296	3831
myeloid	4	sex_n	model_aa	DNPEP	2.76531	4	0.00286541	0.852995	-0.35829	-0.593253	-0.123328	-2.99533	-1.87448	83.4829	2082
myeloid	4	sex_n	model_aa	POLR2J3	1.15776	2	0.00317566	0.89871	-0.265909	-0.442173	-0.0896451	-2.96332	-1.96398	66.0682	3490
myeloid	4	sex_n	model_aa	NEDD4L	1.76817	3	0.00320766	0.89871	0.312575	0.105158	0.519992	2.96018	-1.9727	74.3268	2572
myeloid	4	sex_n	model_aa	HLA-F	4.59919	5	0.00341107	0.909864	-0.378574	-0.631436	-0.125713	-2.94088	-2.02615	92.4596	1327
myeloid	4	sex_n	model_aa	P2RX7	2.35239	3	0.00383938	0.909864	0.338483	0.109486	0.567481	2.90346	-2.12883	80.4309	1684
myeloid	4	sex_n	model_aa	TRMT6	2.65744	4	0.00387201	0.909864	0.363888	0.117475	0.610301	2.90077	-2.13617	81.149	1258
myeloid	4	sex_n	model_aa	LIMK2	1.29896	2	0.00405241	0.909864	0.260485	0.0832057	0.437765	2.88624	-2.17564	68.7612	3032
myeloid	4	sex_n	model_aa	MVB12B	0.855859	1	0.00406895	0.909864	-0.223276	-0.375301	-0.0712516	-2.88494	-2.17916	59.4255	3867
myeloid	4	sex_n	model_aa	AC087741.1	1.67788	3	0.00407993	0.909864	-0.307174	-0.516385	-0.0979625	-2.88408	-2.1815	73.6086	2095
myeloid	4	sex_n	model_aa	TUBB2A	1.1381	2	0.00455723	0.909864	0.264427	0.082082	0.446773	2.84853	-2.27724	63.7343	2709
myeloid	4	sex_n	model_aa	PADI2	1.72049	3	0.0045753	0.909864	0.309303	0.0959163	0.52269	2.84725	-2.28067	73.6086	1810
myeloid	4	sex_n	model_aa	POMC	1.97435	3	0.00473981	0.909864	0.339927	0.104467	0.575386	2.83581	-2.31119	75.763	1204
myeloid	4	sex_n	model_aa	FOLR3	3.39541	4	0.00480835	0.909864	0.473068	0.144846	0.80129	2.83116	-2.3236	83.842	68
myeloid	4	sex_n	model_aa	KMT2B	1.71989	3	0.00489529	0.909864	0.288155	0.0878164	0.488493	2.82534	-2.33907	75.4039	2053
myeloid	4	sex_n	model_aa	FAM173B	0.714013	1	0.0049483	0.909864	0.200124	0.0608159	0.339432	2.82183	-2.34837	54.3986	4060
myeloid	4	sex_n	model_aa	APOO	0.964322	1	0.00499626	0.909864	0.215795	0.0654109	0.36618	2.81869	-2.35669	63.0162	3629
myeloid	4	sex_n	model_aa	GPS2	1.30092	2	0.00507706	0.909864	0.253846	0.0766158	0.431076	2.81346	-2.37054	68.7612	2716
myeloid	4	sex_n	model_aa	ST7L	0.794606	1	0.0052351	0.909864	0.20042	0.0599909	0.340849	2.80345	-2.39698	59.0664	3935
myeloid	4	sex_n	model_aa	BOLA3	2.23781	3	0.00541868	0.909864	0.327925	0.097227	0.558623	2.79215	-2.42669	78.6355	1146
myeloid	4	sex_n	model_aa	ARMC7	1.14162	2	0.0054909	0.909864	0.24698	0.0729565	0.421004	2.7878	-2.4381	65.1706	2710
myeloid	4	sex_n	model_aa	XRRA1	0.602429	1	0.00550273	0.909864	0.204888	0.0604862	0.349291	2.7871	-2.43995	47.9354	3726
myeloid	4	sex_n	model_aa	ARID5B	1.50919	2	0.00580231	0.909864	0.28699	0.0834481	0.490533	2.76963	-2.4856	72.5314	1741
myeloid	4	sex_n	model_aa	HLX	3.01157	4	0.00588403	0.909864	0.358615	0.103849	0.613381	2.765	-2.49763	84.3806	652
myeloid	4	sex_n	model_aa	RECQL	1.86583	3	0.00595055	0.909864	0.303719	0.0876614	0.519777	2.76128	-2.5073	73.9677	1361
myeloid	4	sex_n	model_aa	ECHS1	3.7376	5	0.0061165	0.909864	0.368727	0.105555	0.631899	2.75216	-2.53096	86.3555	484
myeloid	4	sex_n	model_aa	PHF8	1.11357	2	0.00613124	0.909864	0.233835	0.0668912	0.400779	2.75136	-2.53303	64.991	2805
myeloid	4	sex_n	model_aa	GK	2.28577	3	0.0062042	0.909864	0.322799	0.0920105	0.553588	2.74743	-2.54319	79.8923	1008
myeloid	4	sex_n	model_aa	TM7SF3	1.65478	3	0.00623142	0.909864	0.272562	0.0775877	0.467537	2.74597	-2.54696	74.1472	1899
myeloid	4	sex_n	model_aa	CAMSAP1	1.23209	2	0.00623399	0.909864	0.240188	0.0683634	0.412012	2.74584	-2.54731	69.1203	2624
myeloid	4	sex_n	model_aa	PFKP	1.88665	3	0.00646782	0.909864	0.292138	0.0822114	0.502064	2.73356	-2.57894	76.6607	1416
myeloid	4	sex_n	model_aa	VCPIP1	1.72882	3	0.00653371	0.909864	0.283134	0.0794254	0.486843	2.73018	-2.58764	75.5835	1583
myeloid	4	sex_n	model_aa	AC104794.2	1.02725	2	0.0067042	0.909864	0.227864	0.0634015	0.392326	2.72156	-2.60975	62.6571	2784
myeloid	4	sex_n	model_aa	CLPTM1L	2.41516	4	0.0067182	0.909864	0.314547	0.0874623	0.541633	2.72086	-2.61154	80.6104	1003
myeloid	4	sex_n	model_aa	CLEC4G	1.3376	2	0.00672716	0.909864	0.281712	0.0782989	0.485126	2.72041	-2.61269	68.5817	1550
myeloid	4	sex_n	model_aa	COX7B	6.72514	5	0.00675964	0.909864	0.305684	0.0848305	0.526538	2.7188	-2.61682	96.7684	1123
myeloid	4	sex_n	model_aa	TIPARP-AS1	1.52967	2	0.00687329	0.909864	-0.275475	-0.474913	-0.0760366	-2.7132	-2.63112	71.9928	1644
myeloid	4	sex_n	model_aa	RNF170	1.28717	2	0.00690156	0.909864	0.248611	0.06853	0.428691	2.71182	-2.63464	70.018	2235
myeloid	4	sex_n	model_aa	ADGRE1	1.76165	3	0.00693792	0.909864	0.282006	0.0776024	0.48641	2.71006	-2.63915	74.5063	1494
myeloid	4	sex_n	model_aa	KDM5C	2.16742	3	0.007043	0.909864	-0.306525	-0.529117	-0.0839342	-2.705	-2.65203	77.9174	1052
myeloid	4	sex_n	model_aa	POLRMT	1.39645	2	0.00705825	0.909864	0.255619	0.0699449	0.441294	2.70427	-2.65389	71.6338	2023
myeloid	4	sex_n	model_aa	BIRC3	1.44985	2	0.00716493	0.909864	0.274357	0.0746987	0.474014	2.69921	-2.66674	69.2998	1593
myeloid	4	sex_n	model_aa	TRIB3	0.982124	1	0.00727841	0.909864	0.208182	0.0563831	0.359981	2.69391	-2.6802	62.6571	3135
myeloid	4	sex_n	model_aa	ANKRD12	3.23929	4	0.00740394	0.909864	0.349431	0.0940905	0.604772	2.68813	-2.69485	84.2011	451
myeloid	4	sex_n	model_aa	DYRK1A	1.93043	3	0.0075305	0.909864	0.279326	0.0747767	0.483876	2.68239	-2.70936	77.7379	1391
myeloid	4	sex_n	model_aa	CASP8AP2	0.906472	1	0.00753909	0.909864	0.218517	0.0584747	0.378559	2.682	-2.71033	60.3232	2806
myeloid	4	sex_n	model_aa	CAMK1	2.82459	4	0.00762113	0.909864	-0.336025	-0.582468	-0.0895824	-2.67833	-2.7196	82.2262	567
myeloid	4	sex_n	model_aa	HAGHL	0.803495	1	0.00774667	0.909864	0.206856	0.0548317	0.358881	2.67278	-2.73357	57.8097	3052
myeloid	4	sex_n	model_aa	PTGR1	0.671047	1	0.00778467	0.909864	0.19385	0.0512952	0.336404	2.67112	-2.73776	51.7056	3404
myeloid	4	sex_n	model_aa	PELP1	1.44993	2	0.00779734	0.909864	0.265873	0.0703131	0.461433	2.67056	-2.73915	70.1975	1614
myeloid	4	sex_n	model_aa	ELOB	8.06134	5	0.00789925	0.909864	-0.211653	-0.36759	-0.0557159	-2.66614	-2.75025	98.9228	2909
myeloid	4	sex_n	model_aa	FAS	1.65784	3	0.0082107	0.909864	0.263452	0.0683859	0.458518	2.65295	-2.7833	72.8905	1578
myeloid	4	sex_n	model_aa	SH3BP5L	0.930434	1	0.0082229	0.909864	0.205393	0.0532861	0.3575	2.65244	-2.78457	59.605	2985
myeloid	4	sex_n	model_aa	SEPHS1	1.10697	2	0.00822945	0.909864	0.207285	0.0537613	0.36081	2.65216	-2.78525	67.1454	2945
myeloid	4	sex_n	model_aa	TMEM175	2.08167	3	0.00827887	0.909864	0.291315	0.0753884	0.507242	2.65012	-2.79036	77.3788	1053
myeloid	4	sex_n	model_aa	RARG	1.05424	2	0.00828833	0.909864	0.236838	0.0612646	0.412412	2.64973	-2.79134	64.632	2179
myeloid	4	sex_n	model_aa	ST20-AS1	0.946406	1	0.00850715	0.909864	0.190013	0.0486756	0.33135	2.64079	-2.81359	61.7594	3364
myeloid	4	sex_n	model_aa	MAFB	5.85138	5	0.00853132	0.909864	0.396613	0.101491	0.691735	2.63982	-2.81601	92.8187	51
myeloid	4	sex_n	model_aa	AKTIP	0.672158	1	0.00856079	0.909864	0.187548	0.0479301	0.327167	2.63864	-2.81895	55.2962	3425
myeloid	4	sex_n	model_aa	GAS6	1.71898	3	0.00859624	0.909864	0.296445	0.0756411	0.517249	2.63722	-2.82248	74.3268	919
myeloid	4	sex_n	model_aa	ZGPAT	2.023	3	0.00889231	0.913715	0.279614	0.070422	0.488807	2.62556	-2.85137	77.7379	1139
myeloid	4	sex_n	model_aa	CLEC10A	2.03081	3	0.00894388	0.913715	0.349486	0.0878208	0.611151	2.62357	-2.8563	74.1472	266
myeloid	4	sex_n	model_aa	RHOT2	2.83739	4	0.00896504	0.913715	-0.308709	-0.539915	-0.0775021	-2.62275	-2.85831	84.0215	691
myeloid	4	sex_n	model_aa	SLC25A51	1.2557	2	0.00925004	0.913715	0.249404	0.06184	0.436969	2.61193	-2.88498	68.7612	1694
myeloid	4	sex_n	model_aa	C6orf203	1.06272	2	0.00932769	0.913715	0.226066	0.0558646	0.396268	2.60904	-2.8921	63.9138	2248
myeloid	4	sex_n	model_aa	COX18	0.938413	1	0.00938778	0.913715	0.194131	0.0478481	0.340414	2.60681	-2.89757	63.5548	3081
myeloid	4	sex_n	model_aa	ELAC2	1.46026	2	0.00952447	0.913715	0.239397	0.0586571	0.420137	2.6018	-2.90988	72.3519	1880
myeloid	4	sex_n	model_aa	SLC27A1	2.21331	3	0.00963427	0.913715	-0.284629	-0.499848	-0.0694104	-2.59781	-2.91963	79.3537	949
myeloid	4	sex_n	model_aa	HLA-G	1.35975	2	0.00982068	0.913715	0.247366	0.0598418	0.43489	2.59114	-2.93594	68.5817	1627
myeloid	4	sex_n	model_aa	MTFMT	0.863934	1	0.0099234	0.913715	0.189965	0.0457536	0.334175	2.58751	-2.94479	60.1436	3119
myeloid	4	age_n	model_aa	GPX7	0.597807	1	2.51235e-06	0.0239327	0.289822	0.170154	0.40949	4.75732	4.12641	49.9102	8
myeloid	4	age_n	model_aa	CUTC	2.27971	3	5.50017e-06	0.0261973	0.477923	0.273396	0.682449	4.59004	3.46345	79.1741	2
myeloid	4	age_n	model_aa	UTS2	0.814564	1	1.29121e-05	0.0368672	-0.467933	-0.676751	-0.259116	-4.40176	2.74335	32.4955	5
myeloid	4	age_n	model_aa	RABEP1	1.81818	3	1.54807e-05	0.0368672	0.414949	0.228039	0.60186	4.36084	2.59054	74.1472	18
myeloid	4	age_n	model_aa	NRG1	2.83686	4	2.45633e-05	0.046798	0.535148	0.288113	0.782184	4.25523	2.20223	80.7899	9
myeloid	4	age_n	model_aa	AC004556.1	1.17543	2	3.32193e-05	0.0527412	-0.557844	-0.819681	-0.296008	-4.18496	1.94873	45.2424	17
myeloid	4	age_n	model_aa	FOLR3	3.39541	4	7.91867e-05	0.0952478	0.610932	0.309176	0.912688	3.9769	1.22135	83.842	1509
myeloid	4	age_n	model_aa	CCDC50	2.69314	4	7.99897e-05	0.0952478	0.42993	0.217444	0.642417	3.97443	1.21292	82.7648	3713
myeloid	4	age_n	model_aa	ETV7	0.784491	1	0.000108642	0.0974152	0.346213	0.171785	0.520641	3.89884	0.957384	52.2442	6016
myeloid	4	age_n	model_aa	FAM177A1	3.49052	4	0.000109074	0.0974152	0.461153	0.228757	0.69355	3.89785	0.954072	87.0736	4723
myeloid	4	age_n	model_aa	LMNA	3.78314	5	0.000112489	0.0974152	0.591259	0.292708	0.88981	3.89017	0.928374	85.6373	3390
myeloid	4	age_n	model_aa	C12orf45	1.87723	3	0.000133517	0.101473	0.3777	0.184855	0.570545	3.84722	0.785572	77.0197	6415
myeloid	4	age_n	model_aa	TMEM106A	1.25259	2	0.000138479	0.101473	0.316948	0.154734	0.479162	3.83803	0.755187	67.5045	6986
myeloid	4	age_n	model_aa	RPS6KA1	3.77584	5	0.000163952	0.105998	0.452958	0.21852	0.687396	3.79523	0.614672	88.1508	6582
myeloid	4	age_n	model_aa	AOAH	4.09757	5	0.000166909	0.105998	0.474112	0.22843	0.719793	3.79068	0.599807	88.5099	6524
myeloid	4	age_n	model_aa	FGFR1OP2	3.45904	4	0.000192503	0.114611	0.438257	0.208946	0.667567	3.75416	0.481225	86.3555	7284
myeloid	4	age_n	model_aa	NFIC	3.59235	5	0.000224399	0.12354	0.431062	0.203113	0.659011	3.71459	0.353923	87.0736	7926
myeloid	4	age_n	model_aa	LASP1	3.73803	5	0.000233436	0.12354	0.448558	0.210701	0.686416	3.70434	0.321161	86.8941	8008
myeloid	4	age_n	model_aa	KDM5B	1.26831	2	0.00025031	0.125498	0.316293	0.147745	0.484841	3.68616	0.263273	68.2226	8640
myeloid	4	age_n	model_aa	C16orf74	1.2263	2	0.000290102	0.133362	0.311273	0.143641	0.478905	3.64749	0.141005	67.1454	9055
myeloid	4	age_n	model_aa	RNF6	1.84689	3	0.000300775	0.133362	0.361028	0.166093	0.555964	3.63796	0.111083	75.4039	9089
myeloid	4	age_n	model_aa	HDDC3	2.32657	3	0.000323209	0.133362	0.370527	0.169411	0.571644	3.61894	0.0515314	80.6104	9294
myeloid	4	age_n	model_aa	LAGE3	3.32409	4	0.000331257	0.133362	0.419864	0.191557	0.648171	3.61241	0.0311793	85.8169	9365
myeloid	4	age_n	model_aa	USP15	4.71552	5	0.000335995	0.133362	0.454094	0.206916	0.701273	3.60864	0.0194267	91.0233	9417
myeloid	4	age_n	model_aa	TRIM7	2.3728	3	0.000367123	0.139585	0.384854	0.173986	0.595722	3.58504	-0.0538495	79.5332	9274
myeloid	4	age_n	model_aa	AL355075.4	1.50985	2	0.000404024	0.139585	0.371189	0.166342	0.576036	3.55937	-0.133001	69.4794	8987
myeloid	4	age_n	model_aa	YBX1	7.14622	5	0.000410228	0.139585	0.347457	0.155486	0.539428	3.55527	-0.145589	97.4865	8970
myeloid	4	age_n	model_aa	GGT1	1.34576	2	0.000410286	0.139585	0.320723	0.14352	0.497925	3.55524	-0.145705	66.9659	9021
myeloid	4	age_n	model_aa	RAB11B	4.18481	5	0.000472272	0.155133	0.439897	0.194222	0.685572	3.51721	-0.261851	88.5099	8295
myeloid	4	age_n	model_aa	GHITM	4.7816	5	0.000498852	0.158402	0.419798	0.184351	0.655244	3.50232	-0.307011	91.7415	8151
myeloid	4	age_n	model_aa	TBC1D23	1.49275	2	0.000532577	0.163656	0.301143	0.131379	0.470907	3.48446	-0.360937	72.1724	8357
myeloid	4	age_n	model_aa	RAN	5.36152	5	0.000602427	0.174414	0.384053	0.165426	0.602679	3.45061	-0.46244	94.4345	7637
myeloid	4	age_n	model_aa	TYW3	2.35834	3	0.000604206	0.174414	0.350598	0.150968	0.550227	3.4498	-0.464867	79.8923	7819
myeloid	4	age_n	model_aa	PRPF8	3.60107	5	0.000633117	0.177384	0.408241	0.174916	0.641566	3.43688	-0.503331	87.0736	7343
myeloid	4	age_n	model_aa	STUB1	3.73918	5	0.000661925	0.179201	0.421362	0.179671	0.663053	3.42455	-0.539935	86.3555	7117
myeloid	4	age_n	model_aa	RNF40	2.38273	4	0.000680778	0.179201	0.37077	0.157613	0.583928	3.41674	-0.563029	79.1741	7309
myeloid	4	age_n	model_aa	LAIR1	3.4445	4	0.000696037	0.179201	0.421649	0.178802	0.664495	3.41057	-0.581251	85.6373	6919
myeloid	4	age_n	model_aa	NBEAL2	3.1467	4	0.000776963	0.188394	0.376223	0.157568	0.594878	3.37982	-0.671616	86.3555	6830
myeloid	4	age_n	model_aa	PARP14	3.42717	4	0.000777181	0.188394	0.41613	0.174276	0.657984	3.37974	-0.671846	87.0736	6570
myeloid	4	age_n	model_aa	MEFV	2.526	4	0.000791075	0.188394	0.370246	0.154742	0.58575	3.37477	-0.686395	81.5081	6811
myeloid	4	age_n	model_aa	GPR141	1.69119	3	0.000846581	0.19366	0.312531	0.129585	0.495477	3.35567	-0.742048	73.6086	7074
myeloid	4	age_n	model_aa	TMEM14C	3.98144	5	0.000881916	0.19366	0.407102	0.167973	0.64623	3.34411	-0.775587	89.0485	6190
myeloid	4	age_n	model_aa	SULT1A2	1.51917	2	0.000885329	0.19366	-0.412045	-0.654157	-0.169934	-3.34301	-0.778755	56.0144	6133
myeloid	4	age_n	model_aa	SHISA5	4.44731	5	0.000899149	0.19366	0.403905	0.166265	0.641546	3.33862	-0.791456	91.3824	6148
myeloid	4	age_n	model_aa	CCRL2	0.970933	1	0.00092295	0.19366	0.24351	0.0999205	0.3871	3.33121	-0.812873	63.3752	7413
myeloid	4	age_n	model_aa	MYCL	1.20278	2	0.000938187	0.19366	0.269349	0.110301	0.428397	3.32656	-0.826293	64.4524	7169
myeloid	4	age_n	model_aa	RFC1	2.39998	4	0.000967275	0.19366	0.353228	0.144104	0.562353	3.31786	-0.851312	80.4309	6377
myeloid	4	age_n	model_aa	CHST13	1.43929	2	0.000981103	0.19366	0.296411	0.12071	0.472112	3.31382	-0.86294	71.0952	6798
myeloid	4	age_n	model_aa	ITGAM	4.93122	5	0.000996151	0.19366	0.398632	0.162028	0.635236	3.30947	-0.875407	92.1005	5839
myeloid	4	age_n	model_aa	IGF1R	0.521345	1	0.00106842	0.201806	-0.171457	-0.273844	-0.0690702	-3.28942	-0.932748	50.0898	7845
myeloid	4	age_n	model_aa	UNC93B1	3.88709	5	0.00109012	0.201806	0.388533	0.156109	0.620957	3.28364	-0.949198	89.4075	5606
myeloid	4	age_n	model_aa	SLF1	0.911729	1	0.00114148	0.201806	0.225859	0.0902008	0.361518	3.27039	-0.986853	60.6822	7167
myeloid	4	age_n	model_aa	WAC-AS1	2.68267	4	0.00115136	0.201806	0.365863	0.145946	0.58578	3.2679	-0.993901	80.6104	5662
myeloid	4	age_n	model_aa	GEMIN4	0.672246	1	0.00115881	0.201806	0.203152	0.0809697	0.325334	3.26604	-0.999178	55.8348	7362
myeloid	4	age_n	model_aa	LDLRAD4	1.19065	2	0.00120373	0.201806	0.26174	0.103789	0.419691	3.25504	-1.03027	66.9659	6671
myeloid	4	age_n	model_aa	ADAMTS2	1.26747	2	0.00122121	0.201806	0.3672	0.145323	0.589077	3.25086	-1.04205	57.8097	5439
myeloid	4	age_n	model_aa	GTF2B	2.87841	4	0.0012375	0.201806	0.365174	0.14426	0.586088	3.24702	-1.05287	84.0215	5409
myeloid	4	age_n	model_aa	SRRM2	5.16931	5	0.00126417	0.201806	0.393164	0.154863	0.631465	3.24083	-1.07029	92.6391	4975
myeloid	4	age_n	model_aa	C1orf43	4.68155	5	0.00130425	0.201806	0.364963	0.143133	0.586793	3.23175	-1.09578	92.4596	5212
myeloid	4	age_n	model_aa	DSC2	1.76179	3	0.00131725	0.201806	0.325855	0.127618	0.524091	3.22886	-1.10388	72.1724	5718
myeloid	4	age_n	model_aa	HSD3B7	0.843781	1	0.00133493	0.201806	0.221318	0.086515	0.35612	3.22497	-1.11476	59.4255	6904
myeloid	4	age_n	model_aa	COX20	3.1723	4	0.00137035	0.201806	0.362406	0.141143	0.583669	3.21732	-1.13613	85.9964	5083
myeloid	4	age_n	model_aa	RB1CC1	3.0315	4	0.00138411	0.201806	0.374135	0.145503	0.602767	3.2144	-1.14428	84.2011	4883
myeloid	4	age_n	model_aa	SLC29A1	0.681732	1	0.00140345	0.201806	0.200393	0.0777791	0.323007	3.21034	-1.15561	52.6032	7078
myeloid	4	age_n	model_aa	PEBP1	3.454	4	0.00140568	0.201806	0.369877	0.143528	0.596226	3.20987	-1.1569	86.535	4886
myeloid	4	age_n	model_aa	PHC2	3.87575	5	0.00143284	0.201806	0.40446	0.156515	0.652405	3.20426	-1.17251	87.9713	4274
myeloid	4	age_n	model_aa	ZFYVE21	1.30548	2	0.00145951	0.201806	0.269286	0.103927	0.434645	3.19885	-1.18755	68.4022	6141
myeloid	4	age_n	model_aa	STS	0.683666	1	0.00149099	0.201806	0.214397	0.0824846	0.346309	3.19258	-1.20495	53.86	6777
myeloid	4	age_n	model_aa	SMIM12	3.43455	4	0.00149513	0.201806	0.367285	0.141247	0.593323	3.19176	-1.20721	86.8941	4673
myeloid	4	age_n	model_aa	INTS11	3.11149	4	0.0015035	0.201806	0.361461	0.138893	0.584029	3.19012	-1.21176	84.3806	4747
myeloid	4	age_n	model_aa	PFN1	9.71706	5	0.00152607	0.201806	0.091755	0.0351794	0.148331	3.18573	-1.2239	100	8317
myeloid	4	age_n	model_aa	SDHAF2	2.36311	3	0.00152973	0.201806	0.342539	0.131285	0.553794	3.18502	-1.22586	79.5332	4989
myeloid	4	age_n	model_aa	MYCBP	1.97023	3	0.00154649	0.201806	0.310718	0.118895	0.502541	3.18181	-1.23473	78.456	5422
myeloid	4	age_n	model_aa	MAST2	0.692	1	0.00161115	0.207403	0.208255	0.0791969	0.337313	3.1697	-1.2681	54.5781	6726
myeloid	4	age_n	model_aa	RASSF1	2.29687	3	0.00168512	0.207947	0.327856	0.123823	0.531889	3.1564	-1.30465	79.5332	4889
myeloid	4	age_n	model_aa	RAP1A	4.67997	5	0.00169784	0.207947	0.410738	0.154944	0.666531	3.15416	-1.31077	89.7666	3515
myeloid	4	age_n	model_aa	GK	2.28577	3	0.00174538	0.207947	0.339818	0.127638	0.551997	3.14594	-1.33324	79.8923	4544
myeloid	4	age_n	model_aa	HLA-DQA2	2.00327	3	0.001748	0.207947	-0.547802	-0.889894	-0.20571	-3.1455	-1.33446	59.9641	1631
myeloid	4	age_n	model_aa	ATG13	2.52825	4	0.00177702	0.207947	0.332318	0.124468	0.540169	3.14059	-1.34785	83.1239	4615
myeloid	4	age_n	model_aa	HNRNPA1	6.95089	5	0.00179019	0.207947	0.323234	0.120923	0.525544	3.13839	-1.35386	96.9479	4758
myeloid	4	age_n	model_aa	RBM18	2.25956	3	0.00180519	0.207947	0.309973	0.115808	0.504138	3.1359	-1.36064	80.2513	4961
myeloid	4	age_n	model_aa	ERLEC1	2.75139	4	0.0018104	0.207947	0.345364	0.128971	0.561757	3.13504	-1.36299	83.3034	4312
myeloid	4	age_n	model_aa	ATP5F1B	5.93371	5	0.00184108	0.207947	0.372693	0.138802	0.606584	3.13001	-1.37665	94.4345	3805
myeloid	4	age_n	model_aa	DEDD2	2.94007	4	0.00188872	0.207947	0.355323	0.131787	0.578859	3.12237	-1.39742	83.1239	3997
myeloid	4	age_n	model_aa	TRPT1	2.18033	3	0.00189102	0.207947	0.30688	0.113797	0.499962	3.122	-1.39841	78.456	4866
myeloid	4	age_n	model_aa	S100P	1.23027	2	0.00190996	0.207947	0.311332	0.11526	0.507403	3.11901	-1.40651	61.7594	4751
myeloid	4	age_n	model_aa	PLCB1	1.34292	2	0.00191197	0.207947	0.281564	0.104222	0.458907	3.1187	-1.40736	68.0431	5252
myeloid	4	age_n	model_aa	TWISTNB	2.14684	3	0.00199326	0.207947	0.312895	0.115025	0.510765	3.10619	-1.44119	78.9946	4573
myeloid	4	age_n	model_aa	ELK3	2.28499	3	0.00202801	0.207947	0.326599	0.119716	0.533481	3.10098	-1.45522	78.8151	4264
myeloid	4	age_n	model_aa	SLTM	4.12705	5	0.00202961	0.207947	0.37991	0.139239	0.620581	3.10074	-1.45586	89.228	3348
myeloid	4	age_n	model_aa	PDCD6IP	3.44192	4	0.00203051	0.207947	0.363327	0.133152	0.593503	3.10061	-1.45622	85.6373	3616
myeloid	4	age_n	model_aa	PITPNC1	1.74072	3	0.00203541	0.207947	0.276313	0.101222	0.451405	3.09988	-1.45818	73.6086	5175
myeloid	4	age_n	model_aa	METAP2	3.92132	5	0.00205393	0.207947	0.383389	0.140233	0.626546	3.09715	-1.46553	87.7917	3250
myeloid	4	age_n	model_aa	DENND4B	2.70603	4	0.00208708	0.207947	0.341826	0.124691	0.558961	3.09232	-1.47853	81.6876	3881
myeloid	4	age_n	model_aa	GRPEL2	0.568802	1	0.00212435	0.207947	0.178785	0.0650203	0.292549	3.08697	-1.49289	51.167	6694
myeloid	4	age_n	model_aa	MAIP1	1.39025	2	0.00212882	0.207947	0.265992	0.0967008	0.435283	3.08633	-1.4946	71.2747	5237
myeloid	4	age_n	model_aa	FDX1	3.12003	4	0.00214732	0.207947	0.351452	0.12758	0.575324	3.08371	-1.50162	84.9192	3640
myeloid	4	age_n	model_aa	PEF1	2.6786	4	0.00215672	0.207947	0.344639	0.125012	0.564266	3.08239	-1.50516	83.1239	3739
myeloid	4	age_n	model_aa	RFX1	1.74311	3	0.00216111	0.207947	0.309602	0.112264	0.50694	3.08178	-1.50681	73.7882	4373
myeloid	4	age_n	model_aa	TBC1D10C	2.53319	4	0.00218352	0.208003	0.324819	0.117571	0.532066	3.07865	-1.51518	82.9443	4050
myeloid	4	covid	model_aa	IFI27	6.11233	5	2.01895e-20	1.92325e-16	4.59861	3.66162	5.5356	9.64054	35.0378	93.1777	1
myeloid	4	covid	model_aa	IFITM3	8.67383	5	3.83731e-13	1.82771e-09	1.6824	1.23839	2.12641	7.44293	19.164	99.1023	2
myeloid	4	covid	model_aa	TPT1	10.0405	5	2.35045e-12	7.46348e-09	-0.462284	-0.588834	-0.335735	-7.1756	17.4529	100	22
myeloid	4	covid	model_aa	RPLP1	11.5317	5	4.25723e-11	1.01386e-07	-0.34991	-0.452023	-0.247797	-6.73106	14.7221	100	53
myeloid	4	covid	model_aa	PLA2G7	1.8331	3	2.44099e-10	3.91001e-07	-1.26695	-1.65272	-0.881185	-6.45124	13.0786	73.4291	4
myeloid	4	covid	model_aa	CACNA2D3	0.671667	1	3.11379e-10	3.91001e-07	-0.782414	-1.02213	-0.542703	-6.41145	12.8497	51.167	12
myeloid	4	covid	model_aa	EEF1A1	10.6033	5	3.28136e-10	3.91001e-07	-0.435575	-0.569203	-0.301947	-6.40285	12.8005	100	50
myeloid	4	covid	model_aa	LIN7A	1.30963	2	3.28365e-10	3.91001e-07	-1.07819	-1.40897	-0.747413	-6.40274	12.7998	63.7343	6
myeloid	4	covid	model_aa	RAB37	1.08346	2	9.06464e-10	9.59442e-07	-0.93676	-1.23191	-0.641608	-6.23434	11.8457	63.1957	9
myeloid	4	covid	model_aa	LY6E	6.86906	5	1.05449e-09	1.0045e-06	1.32883	0.908434	1.74923	6.20893	11.7037	98.5637	5
myeloid	4	covid	model_aa	RPL10	10.6371	5	1.35407e-09	1.17263e-06	-0.342559	-0.451675	-0.233443	-6.16675	11.4689	100	76
myeloid	4	covid	model_aa	RTN1	1.03414	2	1.72781e-09	1.37159e-06	-0.946177	-1.2496	-0.642755	-6.12539	11.2402	60.6822	10
myeloid	4	covid	model_aa	TMEM150A	1.22092	2	2.48615e-09	1.69565e-06	-0.911585	-1.20691	-0.616259	-6.06323	10.8988	66.0682	14
myeloid	4	covid	model_aa	IFITM1	4.81009	5	2.60227e-09	1.69565e-06	2.01898	1.36405	2.67392	6.05539	10.8559	95.5117	3
myeloid	4	covid	model_aa	RPS8	10.1828	5	2.67003e-09	1.69565e-06	-0.344198	-0.455933	-0.232462	-6.05097	10.8318	100	83
myeloid	4	covid	model_aa	ZNF91	1.20223	2	2.98719e-09	1.7533e-06	-0.918749	-1.21795	-0.619544	-6.03166	10.7266	67.325	15
myeloid	4	covid	model_aa	GNG7	0.521099	1	3.12893e-09	1.7533e-06	-0.584767	-0.775458	-0.394076	-6.02367	10.6831	48.474	42
myeloid	4	covid	model_aa	AC012368.1	1.09644	2	4.85293e-09	2.56828e-06	-0.890787	-1.18499	-0.596587	-5.94756	10.2716	61.7594	19
myeloid	4	covid	model_aa	RPS23	10.1275	5	6.12696e-09	3.07187e-06	-0.309697	-0.412686	-0.206708	-5.90681	10.0532	100	106
myeloid	4	covid	model_aa	SMC3	2.286	3	2.9265e-08	1.39389e-05	-1.13345	-1.5291	-0.737786	-5.62714	8.58978	78.6355	16
myeloid	4	covid	model_aa	A1BG	4.2779	5	3.18642e-08	1.44542e-05	-1.34037	-1.80956	-0.871185	-5.61159	8.51025	89.7666	8
myeloid	4	covid	model_aa	IFI6	6.35996	5	3.65009e-08	1.58049e-05	1.50928	0.978609	2.03995	5.58668	8.38329	97.307	7
myeloid	4	covid	model_aa	CACNA2D4	2.71214	4	4.06954e-08	1.6855e-05	-1.20968	-1.63654	-0.782823	-5.56668	8.28166	80.7899	13
myeloid	4	covid	model_aa	CPM	1.33738	2	4.93326e-08	1.95215e-05	-0.908919	-1.23171	-0.586129	-5.53113	8.10188	68.0431	27
myeloid	4	covid	model_aa	CDIP1	0.889862	1	5.12321e-08	1.95215e-05	-0.77933	-1.05645	-0.502211	-5.52413	8.06659	58.5278	41
myeloid	4	covid	model_aa	WDR6	1.8764	3	5.75425e-08	2.10827e-05	-1.0423	-1.41438	-0.670221	-5.50256	7.95813	74.6858	20
myeloid	4	covid	model_aa	ZNF358	0.963229	1	6.99217e-08	2.46694e-05	-0.742465	-1.00927	-0.475657	-5.46621	7.77624	61.5799	47
myeloid	4	covid	model_aa	AC004687.1	3.56027	5	7.33595e-08	2.49579e-05	-1.23832	-1.68405	-0.792596	-5.45723	7.73144	87.0736	17
myeloid	4	covid	model_aa	TEX30	0.693999	1	9.2648e-08	2.96686e-05	-0.633956	-0.863994	-0.403917	-5.41336	7.51364	56.553	58
myeloid	4	covid	model_aa	MXD3	1.70915	3	9.34345e-08	2.96686e-05	-0.993011	-1.35344	-0.632579	-5.41177	7.50575	72.711	25
myeloid	4	covid	model_aa	AC005392.2	0.675806	1	1.1227e-07	3.44897e-05	-0.792427	-1.08191	-0.502943	-5.37703	7.33447	44.1652	46
myeloid	4	covid	model_aa	NRG1	2.83686	4	1.17868e-07	3.44897e-05	-1.29855	-1.77374	-0.823354	-5.3678	7.2891	80.7899	18
myeloid	4	covid	model_aa	S100Z	2.26382	3	1.23004e-07	3.44897e-05	-1.11668	-1.52594	-0.707425	-5.35969	7.24934	77.9174	21
myeloid	4	covid	model_aa	PITHD1	2.24965	3	1.231e-07	3.44897e-05	-1.02308	-1.39805	-0.648117	-5.35955	7.24861	78.0969	26
myeloid	4	covid	model_aa	SEC22C	1.71791	3	1.39465e-07	3.79585e-05	-0.899464	-1.23059	-0.568336	-5.33577	7.13225	74.1472	39
myeloid	4	covid	model_aa	RPS14	10.2398	5	1.60069e-07	4.23561e-05	-0.312211	-0.427719	-0.196704	-5.30941	7.00383	100	204
myeloid	4	covid	model_aa	CCDC106	0.821228	1	1.79209e-07	4.53698e-05	-0.668316	-0.916584	-0.420048	-5.28773	6.8986	59.7846	61
myeloid	4	covid	model_aa	AC244090.1	1.62103	3	1.80984e-07	4.53698e-05	-0.924016	-1.2674	-0.580636	-5.28583	6.88942	72.8905	40
myeloid	4	covid	model_aa	RPS24	10.4125	5	1.89073e-07	4.61823e-05	-0.274067	-0.376077	-0.172057	-5.27741	6.84869	100	1021
myeloid	4	covid	model_aa	SIGLEC1	2.48705	4	2.41142e-07	5.41859e-05	1.55596	0.971607	2.14031	5.23037	6.62215	78.456	11
myeloid	4	covid	model_aa	CXCL16	2.5966	4	2.47973e-07	5.41859e-05	-1.16312	-1.60039	-0.725846	-5.22495	6.59615	79.3537	24
myeloid	4	covid	model_aa	SEPT1	2.35324	3	2.48005e-07	5.41859e-05	-1.05123	-1.44644	-0.656024	-5.22492	6.59603	79.8923	32
myeloid	4	covid	model_aa	TRIQK	1.61148	2	2.55077e-07	5.41859e-05	-0.909798	-1.25219	-0.567402	-5.21946	6.56985	72.3519	45
myeloid	4	covid	model_aa	HSPA6	1.76372	3	2.55303e-07	5.41859e-05	-1.01615	-1.39858	-0.633718	-5.21929	6.56903	73.2496	36
myeloid	4	covid	model_aa	PHKG2	3.02143	4	2.59072e-07	5.41859e-05	-1.07168	-1.47523	-0.668128	-5.21644	6.55539	85.0987	29
myeloid	4	covid	model_aa	ZNF33A	1.77622	3	2.61658e-07	5.41859e-05	-0.916492	-1.26173	-0.57125	-5.2145	6.54614	75.2244	44
myeloid	4	covid	model_aa	NUP62	2.36724	3	2.76076e-07	5.59553e-05	-1.03124	-1.42049	-0.641994	-5.20406	6.49621	79.7127	34
myeloid	4	covid	model_aa	PRDX2	3.80814	5	3.01064e-07	5.88695e-05	-1.25436	-1.72937	-0.779353	-5.18714	6.41558	86.7145	23
myeloid	4	covid	model_aa	GAPT	2.09694	3	3.05169e-07	5.88695e-05	-1.07318	-1.47979	-0.666575	-5.1845	6.40297	75.9425	33
myeloid	4	covid	model_aa	ZNF780A	1.71067	3	3.08994e-07	5.88695e-05	-0.893773	-1.23256	-0.554981	-5.18206	6.39138	74.1472	48
myeloid	4	covid	model_aa	PRLR	0.612637	1	3.30957e-07	6.18176e-05	-0.629428	-0.868638	-0.390217	-5.16861	6.32749	47.5763	74
myeloid	4	covid	model_aa	KIAA0513	2.45323	4	4.19806e-07	7.60013e-05	-1.05136	-1.45458	-0.648147	-5.12181	6.10631	80.0718	38
myeloid	4	covid	model_aa	SVIP	0.819355	1	4.2285e-07	7.60013e-05	-0.681094	-0.942378	-0.41981	-5.12038	6.09959	58.1688	68
myeloid	4	covid	model_aa	RPL34	10.3935	5	4.85282e-07	8.41895e-05	-0.319206	-0.442317	-0.196095	-5.09311	5.97156	100	843
myeloid	4	covid	model_aa	ZDHHC1	2.05389	3	4.86082e-07	8.41895e-05	-1.11971	-1.55158	-0.687833	-5.09278	5.97003	74.3268	35
myeloid	4	covid	model_aa	EIF4B	4.44602	5	5.88569e-07	9.91364e-05	-1.20035	-1.66682	-0.733882	-5.05468	5.79223	89.4075	31
myeloid	4	covid	model_aa	WLS	1.2814	2	5.93195e-07	9.91364e-05	-0.85032	-1.18087	-0.519774	-5.05311	5.78496	65.8887	54
myeloid	4	covid	model_aa	GPR160	0.636163	1	6.25306e-07	0.000101665	-0.598618	-0.831806	-0.36543	-5.04257	5.73598	51.167	87
myeloid	4	covid	model_aa	KIF22	3.78726	5	6.29672e-07	0.000101665	-1.22656	-1.70448	-0.748626	-5.04118	5.72952	85.9964	28
myeloid	4	covid	model_aa	SMIM25	4.60192	5	6.82269e-07	0.000108322	-1.24012	-1.72488	-0.755357	-5.02509	5.655	90.6643	30
myeloid	4	covid	model_aa	LY6G5C	1.13005	2	7.89506e-07	0.000123292	-0.741887	-1.0336	-0.450179	-4.99571	5.51945	64.991	71
myeloid	4	covid	model_aa	NSUN6	1.26685	2	8.62154e-07	0.000132466	-0.804561	-1.12204	-0.487079	-4.97792	5.43773	68.5817	65
myeloid	4	covid	model_aa	ISG15	5.61567	5	9.6841e-07	0.00014643	1.21488	0.733204	1.69656	4.95435	5.32987	96.9479	37
myeloid	4	covid	model_aa	TAOK1	2.60426	4	1.02804e-06	0.000153017	-1.08238	-1.51258	-0.652181	-4.9422	5.27443	79.8923	49
myeloid	4	covid	model_aa	MTMR2	0.532784	1	1.1341e-06	0.000166207	-0.50908	-0.712239	-0.30592	-4.92217	5.18335	47.9354	141
myeloid	4	covid	model_aa	IMPDH2	2.13285	3	1.15931e-06	0.000167328	-0.942653	-1.31918	-0.566122	-4.91768	5.16295	78.6355	55
myeloid	4	covid	model_aa	PABPC4	3.02831	4	1.36431e-06	0.000193977	-1.06558	-1.49412	-0.637037	-4.88429	5.01198	83.3034	51
myeloid	4	covid	model_aa	RPS27A	9.88636	5	1.51122e-06	0.000211704	-0.272453	-0.3825	-0.162407	-4.86322	4.91719	100	4189
myeloid	4	covid	model_aa	FAM131A	0.911151	1	1.5875e-06	0.000216498	-0.654078	-0.91882	-0.389335	-4.85304	4.87155	62.4776	102
myeloid	4	covid	model_aa	IGF1R	0.521345	1	1.59089e-06	0.000216498	-0.486544	-0.683494	-0.289594	-4.8526	4.86957	50.0898	179
myeloid	4	covid	model_aa	FTH1	11.0204	5	1.64521e-06	0.000219757	-0.38594	-0.54239	-0.22949	-4.84566	4.83847	100	1058
myeloid	4	covid	model_aa	IFRD2	1.23381	2	1.66098e-06	0.000219757	-0.713504	-1.00286	-0.42415	-4.84368	4.82963	68.2226	86
myeloid	4	covid	model_aa	SPIDR	2.23167	3	1.70811e-06	0.000222897	-0.957498	-1.34627	-0.56873	-4.83788	4.8037	78.9946	62
myeloid	4	covid	model_aa	PLB1	1.49279	2	1.81258e-06	0.000233333	-0.859911	-1.20995	-0.509874	-4.82556	4.74871	69.6589	73
myeloid	4	covid	model_aa	ZNF749	0.659333	1	1.94635e-06	0.000247212	-0.588073	-0.828192	-0.347953	-4.81075	4.68276	51.8851	125
myeloid	4	covid	model_aa	CYBRD1	1.78691	3	2.00464e-06	0.000251266	-0.882628	-1.24348	-0.521776	-4.80459	4.65543	73.4291	70
myeloid	4	covid	model_aa	RPL6	9.33474	5	2.20887e-06	0.000271216	-0.273181	-0.385341	-0.161021	-4.78433	4.56561	100	4798
myeloid	4	covid	model_aa	HOMER3	2.48682	4	2.22075e-06	0.000271216	-1.04207	-1.47001	-0.614127	-4.7832	4.56065	78.8151	59
myeloid	4	covid	model_aa	ITGAE	4.10943	5	2.37578e-06	0.000286477	-1.17717	-1.66203	-0.692314	-4.76906	4.49818	87.7917	52
myeloid	4	covid	model_aa	GPN1	1.6782	3	2.70184e-06	0.000321722	-0.799925	-1.13128	-0.468569	-4.742	4.37918	74.6858	84
myeloid	4	covid	model_aa	IFI44L	3.31408	4	2.82783e-06	0.000330883	1.41769	0.829242	2.00614	4.73239	4.33702	87.2531	43
myeloid	4	covid	model_aa	MTMR11	2.81659	4	2.86567e-06	0.000330883	-1.04869	-1.48424	-0.613147	-4.72958	4.32472	82.2262	63
myeloid	4	covid	model_aa	DPEP2	2.65488	4	2.92281e-06	0.000330883	-1.08901	-1.54169	-0.636317	-4.7254	4.30646	79.7127	60
myeloid	4	covid	model_aa	SORL1	3.57867	5	2.95076e-06	0.000330883	-1.12467	-1.59238	-0.656956	-4.72339	4.29766	85.8169	56
myeloid	4	covid	model_aa	DUS2	1.20247	2	2.95245e-06	0.000330883	-0.694301	-0.983045	-0.405557	-4.72327	4.29713	66.6068	111
myeloid	4	covid	model_aa	RAE1	2.85346	4	3.13894e-06	0.000347692	-1.01309	-1.43558	-0.590609	-4.71029	4.24048	82.4057	66
myeloid	4	covid	model_aa	PITPNC1	1.74072	3	3.33781e-06	0.000365471	-0.805398	-1.1422	-0.468596	-4.69725	4.18368	73.6086	90
myeloid	4	covid	model_aa	ERMAP	1.21074	2	3.58944e-06	0.000388557	-0.688399	-0.977225	-0.399572	-4.68178	4.11649	67.325	122
myeloid	4	covid	model_aa	RCN3	1.54857	2	3.6918e-06	0.000390577	-0.835217	-1.18609	-0.484341	-4.67578	4.0905	71.8133	88
myeloid	4	covid	model_aa	CYP27A1	2.89021	4	3.72014e-06	0.000390577	-1.16921	-1.66057	-0.677852	-4.67415	4.08344	80.9695	57
myeloid	4	covid	model_aa	PAFAH1B3	2.45702	4	3.7311e-06	0.000390577	-0.914938	-1.29949	-0.530385	-4.67352	4.08072	80.4309	82
myeloid	4	covid	model_aa	FAM157C	1.41204	2	3.81569e-06	0.00039509	-0.791533	-1.12456	-0.458507	-4.66873	4.06	70.5566	100
myeloid	4	covid	model_aa	SULT1B1	1.33789	2	3.90129e-06	0.00039961	-0.829493	-1.17884	-0.480141	-4.66399	4.0395	68.9408	91
myeloid	4	covid	model_aa	STK19	1.87552	3	4.29844e-06	0.000435606	-0.801255	-1.14022	-0.462286	-4.64322	3.94993	76.1221	104
myeloid	4	covid	model_aa	TOGARAM1	0.900334	1	4.35416e-06	0.000436607	-0.621451	-0.884511	-0.358391	-4.64045	3.93803	60.5027	165
myeloid	4	covid	model_aa	LTB4R	2.97421	4	4.49371e-06	0.000445907	-1.05805	-1.50658	-0.609525	-4.63367	3.90889	82.4057	69
myeloid	4	covid	model_aa	ZNF581	3.44512	4	4.70496e-06	0.000462056	-1.023	-1.45759	-0.588402	-4.62378	3.86647	86.3555	75
myeloid	4	covid	model_aa	TST	3.06473	4	4.98186e-06	0.00048246	-0.995436	-1.41945	-0.571418	-4.61145	3.81366	84.2011	79
myeloid	4	covid	model_aa	AL034397.3	3.32783	4	5.05392e-06	0.00048246	-1.0773	-1.53649	-0.618101	-4.60835	3.8004	85.4578	72
myeloid	4	covid	model_aa	GABPA	1.45963	2	5.06467e-06	0.00048246	-0.724631	-1.03353	-0.415727	-4.60789	3.79844	72.3519	126
myeloid	4	timen	model_aa	PI4K2A	1.89343	3	1.97354e-21	1.88e-17	0.231851	0.185928	0.277775	9.91701	37.8068	75.0449	3
myeloid	4	timen	model_aa	SMAD7	1.50634	2	6.63183e-21	3.15874e-17	0.233992	0.186964	0.28102	9.77357	36.6309	67.684	4
myeloid	4	timen	model_aa	AC013394.1	1.64403	3	1.21684e-19	2.88186e-16	0.203258	0.160888	0.245627	9.42317	33.8091	73.6086	7
myeloid	4	timen	model_aa	CRY2	1.1086	2	1.29315e-19	2.88186e-16	0.169824	0.134396	0.205253	9.41575	33.7501	63.3752	12
myeloid	4	timen	model_aa	NR1D2	1.43766	2	1.51263e-19	2.88186e-16	0.200194	0.158345	0.242043	9.39661	33.5981	69.4794	8
myeloid	4	timen	model_aa	CDCA4	1.42426	2	2.53395e-19	4.02306e-16	0.195875	0.154651	0.237099	9.3334	33.098	67.8636	9
myeloid	4	timen	model_aa	NR1D1	0.80306	1	2.22048e-18	3.02175e-15	0.154861	0.121301	0.188422	9.0641	30.9943	55.2962	21
myeloid	4	timen	model_aa	ID1	5.12524	5	1.81431e-17	2.16039e-14	0.331941	0.257829	0.406054	8.7979	28.9594	89.7666	1
myeloid	4	timen	model_aa	AC016831.7	1.29046	2	3.42139e-17	3.62135e-14	0.176371	0.136624	0.216117	8.71636	28.3452	69.1203	20
myeloid	4	timen	model_aa	NXT1	3.76861	5	4.53128e-17	4.31649e-14	0.263961	0.204226	0.323695	8.68007	28.0731	87.6122	6
myeloid	4	timen	model_aa	PRR7	1.51203	2	7.87648e-17	6.82103e-14	0.188329	0.145355	0.231303	8.60832	27.5379	71.0952	17
myeloid	4	timen	model_aa	RPS23	10.1275	5	1.71101e-16	1.35826e-13	0.0573754	0.044127	0.0706237	8.50689	26.787	100	342
myeloid	4	timen	model_aa	GNA12	1.48859	2	1.93839e-16	1.42039e-13	0.175937	0.135234	0.216641	8.4905	26.6662	69.8384	23
myeloid	4	timen	model_aa	AL118516.1	2.30029	3	2.19354e-16	1.49255e-13	0.215112	0.16525	0.264975	8.47423	26.5466	78.8151	13
myeloid	4	timen	model_aa	G0S2	3.0067	4	2.97461e-16	1.88907e-13	0.343668	0.263627	0.423709	8.43404	26.2518	76.3016	2
myeloid	4	timen	model_aa	CLCF1	0.93705	1	7.87839e-16	4.6906e-13	0.144363	0.110216	0.178509	8.30458	25.3095	59.7846	45
myeloid	4	timen	model_aa	IFITM3	8.67383	5	2.23069e-15	1.24997e-12	-0.237403	-0.29452	-0.180287	-8.16455	24.303	99.1023	11
myeloid	4	timen	model_aa	HDAC9	2.55429	4	4.05297e-15	2.14492e-12	0.224256	0.16976	0.278751	8.08338	23.7257	80.7899	15
myeloid	4	timen	model_aa	RGCC	2.08494	3	4.84437e-15	2.42881e-12	0.240923	0.182201	0.299646	8.05902	23.5532	74.3268	14
myeloid	4	timen	model_aa	RPL9	9.09336	5	5.70494e-15	2.71726e-12	0.0577178	0.0436105	0.071825	8.03663	23.3952	100	457
myeloid	4	timen	model_aa	ICAM1	2.99028	4	8.4645e-15	3.83966e-12	0.228855	0.172539	0.285171	7.98242	23.0139	83.1239	16
myeloid	4	timen	model_aa	RNF139	2.35448	3	1.26467e-14	5.47601e-12	0.193626	0.145645	0.241607	7.92697	22.6259	80.0718	27
myeloid	4	timen	model_aa	FAM160B1	1.89425	3	3.15111e-14	1.24227e-11	0.183218	0.137076	0.229359	7.79976	21.744	75.763	33
myeloid	4	timen	model_aa	STARD10	1.51156	2	3.17033e-14	1.24227e-11	0.169979	0.127167	0.212791	7.7989	21.7381	69.6589	42
myeloid	4	timen	model_aa	BHLHE40	3.6203	5	3.26021e-14	1.24227e-11	0.236473	0.176883	0.296063	7.79498	21.7111	86.7145	18
myeloid	4	timen	model_aa	MAPK6	2.52541	4	5.37132e-14	1.96797e-11	0.201681	0.150396	0.252967	7.7247	21.2289	81.8671	28
myeloid	4	timen	model_aa	AC012615.1	1.25071	2	5.62702e-14	1.98529e-11	0.150056	0.111866	0.188246	7.71813	21.184	67.5045	64
myeloid	4	timen	model_aa	AL392172.1	1.09193	2	7.39924e-14	2.51733e-11	0.145078	0.107969	0.182188	7.67935	20.9197	63.9138	67
myeloid	4	timen	model_aa	SIAH1	0.982071	1	8.18229e-14	2.63821e-11	0.140565	0.104543	0.176588	7.66506	20.8226	62.298	73
myeloid	4	timen	model_aa	S100A11	9.37957	5	8.30844e-14	2.63821e-11	-0.0624824	-0.0784991	-0.0464657	-7.66289	20.8078	100	495
myeloid	4	timen	model_aa	PABPC4	3.02831	4	8.66254e-14	2.66192e-11	0.214887	0.15976	0.270014	7.65695	20.7675	83.3034	25
myeloid	4	timen	model_aa	IER3	3.67207	5	9.91584e-14	2.95182e-11	0.248718	0.184751	0.312684	7.63771	20.6371	86.535	19
myeloid	4	timen	model_aa	TPT1	10.0405	5	1.10492e-13	3.10208e-11	0.0631693	0.0468902	0.0794484	7.62228	20.5326	100	499
myeloid	4	timen	model_aa	AC116366.1	0.57176	1	1.12583e-13	3.10208e-11	0.103826	0.0770603	0.130592	7.6196	20.5145	51.526	167
myeloid	4	timen	model_aa	COG3	3.64943	5	1.13975e-13	3.10208e-11	0.232066	0.172226	0.291905	7.61785	20.5026	86.535	22
myeloid	4	timen	model_aa	EIF4B	4.44602	5	2.03592e-13	5.38728e-11	0.23017	0.170164	0.290175	7.53465	19.9428	89.4075	24
myeloid	4	timen	model_aa	TUBB6	2.50449	4	2.16444e-13	5.57256e-11	0.199174	0.147188	0.251159	7.52583	19.8837	80.4309	35
myeloid	4	timen	model_aa	AC008124.1	1.43607	2	2.25695e-13	5.65782e-11	0.152486	0.112654	0.192318	7.5198	19.8433	71.2747	70
myeloid	4	timen	model_aa	CXXC5	3.03961	4	3.94296e-13	9.43838e-11	0.215406	0.158527	0.272285	7.43898	19.3051	83.1239	29
myeloid	4	timen	model_aa	OTUD1	2.03339	3	3.96321e-13	9.43838e-11	0.183267	0.13487	0.231665	7.43823	19.3002	77.9174	48
myeloid	4	timen	model_aa	EPB41L4A-AS1	2.94034	4	4.39173e-13	1.00055e-10	0.207165	0.152346	0.261984	7.42329	19.2011	82.7648	34
myeloid	4	timen	model_aa	MARCKSL1	3.17088	4	4.41141e-13	1.00055e-10	0.232342	0.170856	0.293828	7.42263	19.1968	82.4057	26
myeloid	4	timen	model_aa	IFITM1	4.81009	5	5.12472e-13	1.13531e-10	-0.317422	-0.401672	-0.233173	-7.40077	19.0523	95.5117	10
myeloid	4	timen	model_aa	STK19	1.87552	3	6.78769e-13	1.46953e-10	0.163372	0.119768	0.206976	7.35963	18.7813	76.1221	66
myeloid	4	timen	model_aa	RAP2B	3.61831	5	7.35751e-13	1.51901e-10	0.213083	0.156119	0.270047	7.3478	18.7036	86.535	32
myeloid	4	timen	model_aa	RPS8	10.1828	5	7.55122e-13	1.51901e-10	0.0537383	0.0393649	0.0681118	7.34398	18.6785	100	781
myeloid	4	timen	model_aa	C21orf2	2.05134	3	7.61974e-13	1.51901e-10	0.181559	0.132989	0.23013	7.34265	18.6698	76.3016	54
myeloid	4	timen	model_aa	BRPF1	1.88857	3	7.65404e-13	1.51901e-10	0.172272	0.126182	0.218363	7.34199	18.6655	75.763	63
myeloid	4	timen	model_aa	IFI27	6.11233	5	8.01053e-13	1.54817e-10	-0.450105	-0.570637	-0.329572	-7.3353	18.6216	93.1777	5
myeloid	4	timen	model_aa	AC025159.1	2.48385	4	8.12604e-13	1.54817e-10	0.191491	0.140197	0.242785	7.33319	18.6078	80.6104	47
myeloid	4	timen	model_aa	EEF1A1	10.6033	5	9.63292e-13	1.79928e-10	0.0639537	0.0467641	0.0811434	7.30813	18.4438	100	599
myeloid	4	timen	model_aa	BCL7B	3.0039	4	1.20111e-12	2.20034e-10	0.201407	0.147029	0.255784	7.27553	18.2311	84.0215	43
myeloid	4	timen	model_aa	SNN	2.38446	4	1.54512e-12	2.7487e-10	0.190155	0.13855	0.241759	7.23817	17.9883	79.1741	52
myeloid	4	timen	model_aa	EAF1	2.78596	4	1.55816e-12	2.7487e-10	0.207532	0.151202	0.263862	7.23692	17.9802	81.5081	40
myeloid	4	timen	model_aa	SKIL	2.00199	3	1.66823e-12	2.88325e-10	0.181176	0.131931	0.230422	7.22677	17.9144	76.8402	62
myeloid	4	timen	model_aa	HIVEP3	1.17164	2	1.69496e-12	2.88325e-10	0.143909	0.104781	0.183038	7.2244	17.8991	63.0162	104
myeloid	4	timen	model_aa	SERTAD1	3.46893	4	1.84388e-12	3.08155e-10	0.224757	0.163539	0.285974	7.21186	17.818	84.9192	31
myeloid	4	timen	model_aa	RELT	3.77283	5	1.93152e-12	3.14225e-10	0.214764	0.156212	0.273316	7.20493	17.7732	87.6122	38
myeloid	4	timen	model_aa	IER5	3.56537	5	1.94618e-12	3.14225e-10	0.217972	0.158536	0.277408	7.2038	17.7659	86.535	37
myeloid	4	timen	model_aa	C15orf39	3.59356	5	1.98803e-12	3.15633e-10	0.218388	0.158813	0.277964	7.20063	17.7454	85.4578	36
myeloid	4	timen	model_aa	PLEKHO2	3.08147	4	2.06981e-12	3.2323e-10	0.207275	0.150684	0.263867	7.19461	17.7066	83.842	44
myeloid	4	timen	model_aa	ITGAE	4.10943	5	2.17694e-12	3.34476e-10	0.228207	0.165836	0.290579	7.18707	17.658	87.7917	30
myeloid	4	timen	model_aa	VEGFA	1.19843	2	2.23897e-12	3.38547e-10	0.145889	0.105992	0.185785	7.18287	17.6309	65.8887	105
myeloid	4	timen	model_aa	DBP	1.12607	2	2.31085e-12	3.43955e-10	0.146117	0.106132	0.186102	7.17814	17.6004	63.5548	106
myeloid	4	timen	model_aa	ZNF267	2.69662	4	2.64791e-12	3.88061e-10	0.202013	0.146574	0.257451	7.15775	17.4693	80.7899	49
myeloid	4	timen	model_aa	SLC25A26	1.56678	2	3.3177e-12	4.78288e-10	0.152203	0.110235	0.194171	7.12387	17.252	73.7882	98
myeloid	4	timen	model_aa	MED26	0.943746	1	3.39822e-12	4.78288e-10	0.120091	0.0869611	0.153222	7.12026	17.2289	63.3752	180
myeloid	4	timen	model_aa	BCL3	3.63689	5	3.41419e-12	4.78288e-10	0.219957	0.15927	0.280643	7.11955	17.2244	85.9964	39
myeloid	4	timen	model_aa	RALGDS	1.37241	2	3.97773e-12	5.49157e-10	0.146843	0.106197	0.187489	7.09652	17.0773	69.6589	109
myeloid	4	timen	model_aa	NFKBIE	3.06568	4	4.06416e-12	5.50455e-10	0.217682	0.1574	0.277964	7.09327	17.0566	83.1239	41
myeloid	4	timen	model_aa	SLC25A36	2.76671	4	4.1027e-12	5.50455e-10	0.192238	0.138992	0.245484	7.09184	17.0475	82.2262	59
myeloid	4	timen	model_aa	THRA	1.24067	2	4.31338e-12	5.69599e-10	0.140369	0.101448	0.17929	7.08428	16.9993	67.5045	123
myeloid	4	timen	model_aa	PLK3	2.9303	4	4.36497e-12	5.69599e-10	0.206912	0.149526	0.264299	7.08248	16.9878	81.6876	50
myeloid	4	timen	model_aa	OLFM1	0.649842	1	5.12177e-12	6.59324e-10	0.123593	0.089197	0.157988	7.05827	16.8338	44.1652	177
myeloid	4	timen	model_aa	SLC25A33	1.1686	2	5.48581e-12	6.96771e-10	0.138056	0.0995787	0.176534	7.04785	16.7677	65.7092	133
myeloid	4	timen	model_aa	KLF11	2.62377	4	5.58639e-12	7.0021e-10	0.194482	0.140257	0.248707	7.04509	16.7502	81.6876	60
myeloid	4	timen	model_aa	AC124016.1	1.27173	2	5.69382e-12	7.04406e-10	0.136905	0.098718	0.175093	7.0422	16.7319	68.0431	138
myeloid	4	timen	model_aa	RAB4A	3.07478	4	5.80041e-12	7.08393e-10	0.201188	0.145048	0.257329	7.03938	16.714	82.9443	56
myeloid	4	timen	model_aa	RPLP1	11.5317	5	5.94292e-12	7.16611e-10	0.047049	0.0339133	0.0601846	7.03569	16.6906	100	1105
myeloid	4	timen	model_aa	SCAI	0.791496	1	8.39532e-12	9.99673e-10	0.1104	0.0793446	0.141455	6.98301	16.358	57.4506	242
myeloid	4	timen	model_aa	PDZD8	1.62465	3	8.70713e-12	1.01594e-09	0.151372	0.108758	0.193987	6.97743	16.3229	73.2496	112
myeloid	4	timen	model_aa	TUBB4B	4.15441	5	8.81406e-12	1.01594e-09	0.208003	0.14943	0.266577	6.97556	16.3112	89.4075	53
myeloid	4	timen	model_aa	EHD1	2.90952	4	8.89687e-12	1.01594e-09	0.201358	0.144644	0.258072	6.97413	16.3022	81.6876	58
myeloid	4	timen	model_aa	ARPC5L	3.97723	5	8.95851e-12	1.01594e-09	0.207598	0.149118	0.266078	6.97308	16.2955	88.5099	55
myeloid	4	timen	model_aa	FAM168B	1.82051	3	9.38776e-12	1.05209e-09	0.153902	0.110504	0.197301	6.96591	16.2505	75.9425	110
myeloid	4	timen	model_aa	STX3	2.31466	3	1.08966e-11	1.20699e-09	0.178063	0.127686	0.22844	6.94304	16.107	79.7127	78
myeloid	4	timen	model_aa	SNHG21	1.12122	2	1.27069e-11	1.38678e-09	0.125971	0.0902097	0.161732	6.91939	15.9591	66.2478	191
myeloid	4	timen	model_aa	MYO5A	1.90212	3	1.28668e-11	1.38678e-09	0.166464	0.119195	0.213734	6.91746	15.9471	74.8654	96
myeloid	4	timen	model_aa	GTPBP1	1.66497	3	1.29565e-11	1.38678e-09	0.154243	0.110437	0.198049	6.91639	15.9404	74.1472	114
myeloid	4	timen	model_aa	RNF103	0.917669	1	1.32532e-11	1.40278e-09	0.121281	0.0868186	0.155742	6.9129	15.9186	62.6571	213
myeloid	4	timen	model_aa	CSRNP1	2.68896	4	1.36389e-11	1.41293e-09	0.193169	0.138245	0.248093	6.90848	15.891	81.6876	65
myeloid	4	timen	model_aa	ID2	6.36744	5	1.36656e-11	1.41293e-09	0.225244	0.161197	0.289291	6.90818	15.8891	94.2549	46
myeloid	4	timen	model_aa	KIF22	3.78726	5	1.37941e-11	1.41293e-09	0.216171	0.154691	0.277651	6.90673	15.8801	85.9964	51
myeloid	4	timen	model_aa	RAE1	2.85346	4	1.40344e-11	1.42226e-09	0.191019	0.136671	0.245366	6.90407	15.8635	82.4057	69
myeloid	4	timen	model_aa	SCRN2	1.77403	3	1.70416e-11	1.70667e-09	0.158688	0.113342	0.204034	6.87405	15.6767	73.4291	111
myeloid	4	timen	model_aa	RNF19B	2.58845	4	1.71993e-11	1.70667e-09	0.182605	0.130414	0.234796	6.87263	15.6678	81.3285	79
myeloid	4	timen	model_aa	NRM	2.7009	4	2.00549e-11	1.96952e-09	0.185954	0.132621	0.239288	6.8488	15.5201	80.9695	76
myeloid	4	timen	model_aa	AC010642.2	2.49362	4	2.15616e-11	2.09587e-09	0.183935	0.131094	0.236776	6.83754	15.4504	79.5332	82
myeloid	4	timen	model_aa	CDC42EP4	1.26369	2	2.1979e-11	2.11487e-09	0.139666	0.0995248	0.179807	6.83456	15.4319	68.0431	165
myeloid	4	timen	model_aa	RPS27A	9.88636	5	2.29247e-11	2.17332e-09	0.0492076	0.0350514	0.0633638	6.828	15.3914	100	1151
myeloid	4	acuity_maxn	model_aa	ALDH1A1	1.88019	3	8.08708e-17	7.70375e-13	-2.59681	-3.1896	-2.00402	-8.60489	27.2448	71.8133	1
myeloid	4	acuity_maxn	model_aa	S100A8	13.7051	5	1.43544e-14	6.83698e-11	0.936351	0.703808	1.16889	7.90941	22.3239	100	8
myeloid	4	acuity_maxn	model_aa	RPL35A	9.74823	5	3.01953e-13	9.588e-10	-0.512642	-0.647307	-0.377977	-7.47772	19.4339	100	29
myeloid	4	acuity_maxn	model_aa	RPL30	10.3505	5	5.23646e-13	1.24706e-09	-0.479042	-0.606243	-0.351841	-7.39762	18.912	100	32
myeloid	4	acuity_maxn	model_aa	RPL34	10.3935	5	7.05293e-12	1.34372e-08	-0.617241	-0.79021	-0.444272	-7.00962	16.4492	100	27
myeloid	4	acuity_maxn	model_aa	HLA-DMB	3.75557	5	5.65937e-11	8.98519e-08	-2.26814	-2.93449	-1.60178	-6.68609	14.48	86.8941	2
myeloid	4	acuity_maxn	model_aa	TRAPPC6A	2.97849	4	1.02115e-10	1.38964e-07	-1.97771	-2.56703	-1.38839	-6.59208	13.9224	84.5601	4
myeloid	4	acuity_maxn	model_aa	VSTM1	2.06996	3	1.9632e-10	2.33768e-07	-2.29591	-2.99116	-1.60066	-6.48668	13.3053	70.5566	3
myeloid	4	acuity_maxn	model_aa	CD74	9.71496	5	2.34518e-10	2.48224e-07	-1.16124	-1.51446	-0.808017	-6.45777	13.1375	99.6409	16
myeloid	4	acuity_maxn	model_aa	MYL6	9.41918	5	3.97e-10	3.78182e-07	0.413711	0.286167	0.541256	6.37154	12.6409	100	73
myeloid	4	acuity_maxn	model_aa	FAM20A	2.40364	4	5.07759e-10	4.39719e-07	2.13692	1.47389	2.79994	6.3309	12.4088	76.3016	5
myeloid	4	acuity_maxn	model_aa	RPL32	10.6436	5	7.95292e-10	6.3133e-07	-0.410329	-0.539161	-0.281496	-6.25625	11.9858	100	81
myeloid	4	acuity_maxn	model_aa	CD4	3.94822	5	1.16511e-09	8.53754e-07	-2.10259	-2.76958	-1.43559	-6.19213	11.626	87.6122	7
myeloid	4	acuity_maxn	model_aa	TMSB4X	11.2974	5	1.28636e-09	8.75273e-07	-0.470854	-0.620625	-0.321083	-6.17542	11.5327	100	71
myeloid	4	acuity_maxn	model_aa	METTL7B	1.35231	2	1.46717e-09	9.31751e-07	1.75243	1.193	2.31187	6.15316	11.4089	63.0162	10
myeloid	4	acuity_maxn	model_aa	CYSLTR1	1.63134	3	1.71728e-09	1.02242e-06	-1.55541	-2.05411	-1.0567	-6.12643	11.2606	73.7882	12
myeloid	4	acuity_maxn	model_aa	FTCDNL1	0.582483	1	1.8977e-09	1.06338e-06	-0.987012	-1.30436	-0.669668	-6.10942	11.1665	50.2693	25
myeloid	4	acuity_maxn	model_aa	RPS23	10.1275	5	2.62921e-09	1.39144e-06	-0.445935	-0.590634	-0.301236	-6.05362	10.8596	100	85
myeloid	4	acuity_maxn	model_aa	RPL29	9.90007	5	3.43849e-09	1.6802e-06	-0.388053	-0.51494	-0.261167	-6.00738	10.6071	100	100
myeloid	4	acuity_maxn	model_aa	MXD3	1.70915	3	3.52761e-09	1.6802e-06	-1.54758	-2.05398	-1.04117	-6.00295	10.583	72.711	13
myeloid	4	acuity_maxn	model_aa	DPEP2	2.65488	4	3.76084e-09	1.70599e-06	-1.94011	-2.57613	-1.30409	-5.99187	10.5228	79.7127	9
myeloid	4	acuity_maxn	model_aa	RPS28	10.6856	5	4.23709e-09	1.83466e-06	-0.453839	-0.603136	-0.304542	-5.97118	10.4106	100	88
myeloid	4	acuity_maxn	model_aa	ZDHHC1	2.05389	3	4.77186e-09	1.93315e-06	-1.83813	-2.44491	-1.23135	-5.9505	10.2988	74.3268	11
myeloid	4	acuity_maxn	model_aa	THBS1	2.69954	4	4.87043e-09	1.93315e-06	2.49978	1.67409	3.32547	5.94693	10.2796	78.9946	6
myeloid	4	acuity_maxn	model_aa	RPL9	9.09336	5	5.84325e-09	2.22651e-06	-0.463981	-0.618061	-0.309902	-5.91512	10.1083	100	89
myeloid	4	acuity_maxn	model_aa	RPL10	10.6371	5	6.16136e-09	2.25743e-06	-0.460928	-0.614234	-0.307621	-5.90583	10.0585	100	90
myeloid	4	acuity_maxn	model_aa	AP003774.3	1.5344	2	1.56766e-08	5.53095e-06	-1.44947	-1.94548	-0.953452	-5.74014	9.1811	70.7361	19
myeloid	4	acuity_maxn	model_aa	CACNA2D3	0.671667	1	1.69493e-08	5.60526e-06	-0.981777	-1.31857	-0.644986	-5.72611	9.10782	51.167	33
myeloid	4	acuity_maxn	model_aa	RPS15A	10.1766	5	1.70641e-08	5.60526e-06	-0.387406	-0.520331	-0.254481	-5.7249	9.10148	100	119
myeloid	4	acuity_maxn	model_aa	TSPAN4	2.55973	4	2.14619e-08	6.81487e-06	-1.77862	-2.39334	-1.1639	-5.68351	8.88626	78.9946	15
myeloid	4	acuity_maxn	model_aa	PLA2G7	1.8331	3	2.40044e-08	7.37633e-06	-1.56262	-2.10462	-1.02062	-5.66322	8.7812	73.4291	17
myeloid	4	acuity_maxn	model_aa	CA2	0.506597	1	2.57661e-08	7.67024e-06	-0.839107	-1.13082	-0.547397	-5.65034	8.71476	47.9354	45
myeloid	4	acuity_maxn	model_aa	RPL24	8.93823	5	2.74014e-08	7.90988e-06	-0.394367	-0.531739	-0.256996	-5.63914	8.65703	100	124
myeloid	4	acuity_maxn	model_aa	RPS12	10.6652	5	2.91367e-08	8.1634e-06	-0.666715	-0.899416	-0.434013	-5.62794	8.59944	99.8205	66
myeloid	4	acuity_maxn	model_aa	TYROBP	10.1296	5	3.52348e-08	9.58991e-06	-0.383836	-0.518638	-0.249034	-5.59316	8.42122	100	129
myeloid	4	acuity_maxn	model_aa	COL9A2	0.524403	1	4.7607e-08	1.23663e-05	-0.898982	-1.21786	-0.580101	-5.53772	8.1391	44.1652	44
myeloid	4	acuity_maxn	model_aa	HIVEP3	1.17164	2	4.81467e-08	1.23663e-05	-1.20436	-1.63172	-0.776996	-5.53563	8.12854	63.0162	30
myeloid	4	acuity_maxn	model_aa	NACA	9.0247	5	4.93304e-08	1.23663e-05	-0.411003	-0.556964	-0.265041	-5.53114	8.10578	100	127
myeloid	4	acuity_maxn	model_aa	OLIG1	1.31706	2	5.58549e-08	1.36429e-05	-1.40292	-1.90323	-0.90261	-5.50809	7.98938	64.8115	24
myeloid	4	acuity_maxn	model_aa	RPS13	10.4922	5	5.97878e-08	1.42385e-05	-0.393082	-0.533586	-0.252578	-5.49543	7.92563	100	142
myeloid	4	acuity_maxn	model_aa	BPI	0.584217	1	6.59591e-08	1.5325e-05	-0.902404	-1.22604	-0.578767	-5.47712	7.83362	45.9605	46
myeloid	4	acuity_maxn	model_aa	PLD4	0.58209	1	6.81062e-08	1.54471e-05	-0.97506	-1.32514	-0.624984	-5.47113	7.80361	44.8833	40
myeloid	4	acuity_maxn	model_aa	FGD6	1.12952	2	7.082e-08	1.56891e-05	-1.15001	-1.56345	-0.736568	-5.46383	7.76702	65.7092	34
myeloid	4	acuity_maxn	model_aa	RBP7	4.69228	5	7.36309e-08	1.59411e-05	-2.08226	-2.83185	-1.33267	-5.45654	7.73057	90.3052	14
myeloid	4	acuity_maxn	model_aa	BAIAP2	1.0627	2	7.97303e-08	1.6878e-05	-1.15085	-1.56628	-0.73542	-5.44161	7.65605	61.4004	35
myeloid	4	acuity_maxn	model_aa	TNFSF8	1.05928	2	8.32751e-08	1.72452e-05	-1.07622	-1.46529	-0.687142	-5.43344	7.61532	65.1706	37
myeloid	4	acuity_maxn	model_aa	RPL13	10.5946	5	8.68928e-08	1.76115e-05	-0.42442	-0.578083	-0.270757	-5.42544	7.57551	100	131
myeloid	4	acuity_maxn	model_aa	CIITA	2.13118	3	9.13773e-08	1.81346e-05	-1.57073	-2.14041	-1.00105	-5.41596	7.5284	77.5583	21
myeloid	4	acuity_maxn	model_aa	RPL11	10.2819	5	1.0493e-07	2.03993e-05	-0.387199	-0.528312	-0.246086	-5.38984	7.39897	100	284
myeloid	4	acuity_maxn	model_aa	RPS24	10.4125	5	1.37089e-07	2.61181e-05	-0.389557	-0.532881	-0.246234	-5.33905	7.14886	100	431
myeloid	4	acuity_maxn	model_aa	HDAC9	2.55429	4	1.48828e-07	2.77988e-05	-1.61301	-2.20821	-1.01782	-5.32335	7.07202	80.7899	22
myeloid	4	acuity_maxn	model_aa	S100A9	13.3164	5	1.67918e-07	3.07613e-05	0.611227	0.384702	0.837752	5.30023	6.95917	100	97
myeloid	4	acuity_maxn	model_aa	S100A12	9.92607	5	2.06117e-07	3.70467e-05	1.11267	0.697211	1.52812	5.26076	6.76758	99.6409	42
myeloid	4	acuity_maxn	model_aa	RPS14	10.2398	5	2.13255e-07	3.76198e-05	-0.43409	-0.596377	-0.271803	-5.25418	6.73577	100	218
myeloid	4	acuity_maxn	model_aa	OLFM1	0.649842	1	2.37647e-07	4.11605e-05	-1.00084	-1.37651	-0.625171	-5.23321	6.63458	44.1652	51
myeloid	4	acuity_maxn	model_aa	HLA-DQA1	2.44282	4	2.72461e-07	4.63475e-05	-1.82115	-2.50821	-1.13408	-5.20663	6.50688	78.456	20
myeloid	4	acuity_maxn	model_aa	MARCKS	3.72267	5	3.40636e-07	5.6928e-05	-1.80136	-2.48671	-1.11601	-5.16296	6.29837	87.6122	23
myeloid	4	acuity_maxn	model_aa	RPL41	11.5819	5	3.58765e-07	5.8924e-05	-0.319672	-0.441535	-0.197809	-5.15277	6.24997	100	3144
myeloid	4	acuity_maxn	model_aa	TSPAN32	2.67324	4	3.91103e-07	6.31466e-05	-1.54181	-2.13151	-0.952108	-5.13579	6.16942	81.5081	31
myeloid	4	acuity_maxn	model_aa	GGH	0.700157	1	4.67163e-07	7.40939e-05	0.961685	0.591333	1.33204	5.10066	6.00362	54.3986	65
myeloid	4	acuity_maxn	model_aa	SPNS3	0.850318	1	4.76934e-07	7.40939e-05	-0.993844	-1.37689	-0.610798	-5.09655	5.98431	57.8097	60
myeloid	4	acuity_maxn	model_aa	CLU	4.76905	5	4.8224e-07	7.40939e-05	2.29041	1.40727	3.17356	5.09435	5.97399	89.4075	18
myeloid	4	acuity_maxn	model_aa	CBFA2T3	1.33471	2	5.18244e-07	7.83619e-05	-1.15665	-1.60389	-0.709406	-5.08005	5.90684	67.325	49
myeloid	4	acuity_maxn	model_aa	EEF1A1	10.6033	5	5.39394e-07	8.02854e-05	-0.484784	-0.67253	-0.297038	-5.07208	5.86954	100	318
myeloid	4	acuity_maxn	model_aa	NKG7	5.2782	5	6.16573e-07	9.03612e-05	1.76311	1.07668	2.44953	5.04539	5.74486	94.0754	28
myeloid	4	acuity_maxn	model_aa	MYCL	1.20278	2	6.51854e-07	9.40842e-05	-1.10163	-1.53148	-0.671789	-5.03424	5.693	64.4524	56
myeloid	4	acuity_maxn	model_aa	PLEKHG3	0.741742	1	7.26323e-07	0.000101962	-0.921536	-1.28267	-0.560405	-5.01252	5.59219	52.7828	74
myeloid	4	acuity_maxn	model_aa	TMEM154	2.6151	4	7.27844e-07	0.000101962	-1.54761	-2.15414	-0.941082	-5.01209	5.59024	80.7899	36
myeloid	4	acuity_maxn	model_aa	LIPE-AS1	1.56082	2	7.71259e-07	0.000106478	-1.25419	-1.74687	-0.761509	-5.00043	5.53626	71.8133	48
myeloid	4	acuity_maxn	model_aa	CEP290	0.812827	1	8.60835e-07	0.000117147	-0.922035	-1.28585	-0.55822	-4.97823	5.43391	57.0916	79
myeloid	4	acuity_maxn	model_aa	DENND6B	2.69864	4	9.4406e-07	0.000126207	-1.4885	-2.07805	-0.898958	-4.95952	5.34797	82.4057	38
myeloid	4	acuity_maxn	model_aa	HLA-DQB1	4.45856	5	9.53907e-07	0.000126207	-2.05239	-2.86562	-1.23916	-4.95742	5.33831	89.0485	26
myeloid	4	acuity_maxn	model_aa	AC012368.1	1.09644	2	1.01788e-06	0.00013267	-1.04041	-1.45376	-0.627063	-4.94422	5.27788	61.7594	69
myeloid	4	acuity_maxn	model_aa	DBP	1.12607	2	1.03747e-06	0.00013267	-1.09837	-1.53509	-0.661652	-4.94034	5.26013	63.5548	64
myeloid	4	acuity_maxn	model_aa	SLC39A8	1.68323	3	1.04454e-06	0.00013267	1.46278	0.881011	2.04456	4.93896	5.2538	71.9928	39
myeloid	4	acuity_maxn	model_aa	AC240274.1	0.508015	1	1.1403e-06	0.000142271	-0.723868	-1.01281	-0.434927	-4.92106	5.17216	47.7558	112
myeloid	4	acuity_maxn	model_aa	REPIN1	1.84194	3	1.15e-06	0.000142271	-1.30942	-1.83227	-0.786562	-4.91933	5.16428	74.8654	50
myeloid	4	acuity_maxn	model_aa	RPL39	10.8764	5	1.21952e-06	0.000147202	-0.429989	-0.602106	-0.257873	-4.90732	5.10966	100	2324
myeloid	4	acuity_maxn	model_aa	CCDC159	2.95437	4	1.22076e-06	0.000147202	-1.48068	-2.07339	-0.887965	-4.90711	5.10872	83.6625	41
myeloid	4	acuity_maxn	model_aa	DGKG	0.729699	1	1.48625e-06	0.000176975	-0.793174	-1.11332	-0.473029	-4.86666	4.92567	56.1939	107
myeloid	4	acuity_maxn	model_aa	PPCDC	1.54881	2	1.65527e-06	0.000194668	-1.12699	-1.58395	-0.670016	-4.84439	4.82552	71.2747	70
myeloid	4	acuity_maxn	model_aa	H6PD	1.457	2	1.76263e-06	0.000204766	-1.12663	-1.58469	-0.668573	-4.83136	4.7671	69.6589	72
myeloid	4	acuity_maxn	model_aa	GAPT	2.09694	3	1.86026e-06	0.000213504	-1.40185	-1.97313	-0.83057	-4.82016	4.71699	75.9425	52
myeloid	4	acuity_maxn	model_aa	BTK	2.94453	4	1.91327e-06	0.000216974	-1.48726	-2.09407	-0.880436	-4.81432	4.69088	83.3034	47
myeloid	4	acuity_maxn	model_aa	C16orf74	1.2263	2	2.06952e-06	0.000231932	-1.10659	-1.55963	-0.653546	-4.79795	4.61794	67.1454	76
myeloid	4	acuity_maxn	model_aa	CPED1	1.0367	2	2.21328e-06	0.00024516	-1.00212	-1.4136	-0.590646	-4.78391	4.55555	62.6571	91
myeloid	4	acuity_maxn	model_aa	AP1S2	6.17427	5	2.25609e-06	0.000247029	-1.65476	-2.33479	-0.974736	-4.7799	4.53775	94.4345	43
myeloid	4	acuity_maxn	model_aa	CTNND1	1.83478	3	2.33e-06	0.000252222	-1.23853	-1.74823	-0.728835	-4.77314	4.50782	76.1221	68
myeloid	4	acuity_maxn	model_aa	GRK3	2.49956	4	2.37024e-06	0.000253696	-1.41212	-1.99369	-0.83055	-4.76955	4.49192	80.7899	55
myeloid	4	acuity_maxn	model_aa	WLS	1.2814	2	2.66818e-06	0.000282412	-1.12176	-1.58617	-0.657347	-4.74465	4.38197	65.8887	82
myeloid	4	acuity_maxn	model_aa	RPS7	9.75542	5	2.87367e-06	0.000300663	-0.333857	-0.472533	-0.195181	-4.72899	4.31311	100	5625
myeloid	4	acuity_maxn	model_aa	DPH6	0.863455	1	2.90374e-06	0.000300663	-0.930775	-1.31758	-0.543975	-4.72679	4.30345	60.1436	102
myeloid	4	acuity_maxn	model_aa	CAMK1D	1.43026	2	3.03394e-06	0.000310767	-1.14617	-1.62342	-0.668923	-4.7175	4.26274	68.5817	84
myeloid	4	acuity_maxn	model_aa	HIC1	0.544913	1	3.2531e-06	0.000327549	0.836588	0.487149	1.18603	4.70271	4.19803	40.754	120
myeloid	4	acuity_maxn	model_aa	JAK2	2.83639	4	3.27236e-06	0.000327549	-1.46645	-2.07914	-0.853757	-4.70146	4.19255	83.4829	58
myeloid	4	acuity_maxn	model_aa	PTGS1	1.29198	2	3.30094e-06	0.000327549	-1.05473	-1.49558	-0.613884	-4.69961	4.18448	68.9408	92
myeloid	4	acuity_maxn	model_aa	METTL22	2.87128	4	3.39335e-06	0.00033146	-1.44394	-2.04822	-0.839661	-4.69374	4.15887	82.4057	59
myeloid	4	acuity_maxn	model_aa	RPS6KA5	0.96179	1	3.40994e-06	0.00033146	-0.943414	-1.33831	-0.548514	-4.6927	4.15435	60.6822	106
myeloid	4	acuity_maxn	model_aa	RPL12	10.0127	5	3.45502e-06	0.00033245	-0.340249	-0.482758	-0.197741	-4.68991	4.14217	100	5744
myeloid	4	acuity_maxn	model_aa	NLRP1	3.3377	4	3.57802e-06	0.000340843	-1.50713	-2.13937	-0.874884	-4.68246	4.10972	85.6373	57
myeloid	4	aa	model_aa	SLAMF7	0.500692	1	7.5666e-05	0.247075	0.911791	0.462688	1.36089	3.98802	-0.096926	46.6786	9348
myeloid	4	aa	model_aa	LINC01063	0.554067	1	7.57238e-05	0.247075	0.942682	0.478342	1.40702	3.98783	-0.0973859	48.6535	9342
myeloid	4	aa	model_aa	HOXA9	0.618589	1	8.94485e-05	0.247075	1.06522	0.535087	1.59535	3.94698	-0.197602	50.0898	9135
myeloid	4	aa	model_aa	CEP162	0.693463	1	0.000103748	0.247075	1.00376	0.49953	1.50799	3.9103	-0.286755	56.0144	8997
myeloid	4	aa	model_aa	PDP1	1.61418	2	0.000299371	0.478064	1.43964	0.662578	2.21671	3.6392	-0.921676	73.07	6951
myeloid	4	aa	model_aa	AC010618.3	0.520234	1	0.000386181	0.478064	0.795569	0.35801	1.23313	3.57149	-1.07359	49.3716	7969
myeloid	4	aa	model_aa	ERO1B	1.31723	2	0.000583502	0.478064	1.22604	0.529878	1.92221	3.4594	-1.31921	68.4022	6221
myeloid	4	aa	model_aa	CCDC106	0.821228	1	0.00062152	0.478064	0.967285	0.415268	1.5193	3.44199	-1.3567	59.7846	6997
myeloid	4	aa	model_aa	ALDOC	0.584013	1	0.000659065	0.478064	0.852997	0.363894	1.3421	3.42575	-1.39151	50.6284	7266
myeloid	4	aa	model_aa	AL161785.1	0.814524	1	0.000779575	0.478064	0.992739	0.415613	1.56987	3.37888	-1.4911	57.6302	6581
myeloid	4	aa	model_aa	MBOAT1	1.01633	2	0.000861479	0.478064	1.07915	0.446521	1.71178	3.35074	-1.55027	62.4776	6049
myeloid	4	aa	model_aa	ANKRD22	0.721324	1	0.000890172	0.478064	1.25091	0.515557	1.98627	3.34147	-1.56966	49.1921	5164
myeloid	4	aa	model_aa	ARFIP1	2.024	3	0.000988712	0.478064	1.41338	0.575023	2.25173	3.31161	-1.63177	77.0197	4139
myeloid	4	aa	model_aa	IFI27	6.11233	5	0.00101061	0.478064	-3.5057	-5.58907	-1.42234	-3.30535	-1.64472	93.1777	3
myeloid	4	aa	model_aa	LIPT1	0.561189	1	0.00108653	0.478064	0.870265	0.349816	1.39071	3.28459	-1.68751	49.3716	6607
myeloid	4	aa	model_aa	MBD5	1.77624	3	0.0013045	0.478064	1.34034	0.525648	2.15503	3.23169	-1.7954	74.6858	3822
myeloid	4	aa	model_aa	C16orf86	1.1033	2	0.00132936	0.478064	1.10332	0.431553	1.7751	3.22619	-1.80653	63.9138	5072
myeloid	4	aa	model_aa	AL035413.1	0.584473	1	0.00142806	0.478064	0.78288	0.3031	1.26266	3.20524	-1.84872	50.4488	6667
myeloid	4	aa	model_aa	GTF2E2	2.42541	4	0.00145683	0.478064	1.45794	0.562821	2.35306	3.19939	-1.86047	80.7899	2881
myeloid	4	aa	model_aa	GALNT10	1.57346	2	0.00146267	0.478064	1.2386	0.47787	1.99934	3.19822	-1.86282	73.7882	4134
myeloid	4	aa	model_aa	C9orf66	0.849417	1	0.00153154	0.478064	0.910558	0.348927	1.47219	3.18467	-1.88991	59.0664	5928
myeloid	4	aa	model_aa	AC027644.3	2.1297	3	0.00156125	0.478064	1.33262	0.509195	2.15604	3.17901	-1.90121	78.2765	3419
myeloid	4	aa	model_aa	PPARA	0.938421	1	0.00156995	0.478064	1.00559	0.383918	1.62727	3.17736	-1.90448	61.4004	5321
myeloid	4	aa	model_aa	WDR20	1.1148	2	0.0016695	0.478064	1.04416	0.394924	1.69341	3.15916	-1.94063	66.4273	4989
myeloid	4	aa	model_aa	AACS	0.566285	1	0.0016977	0.478064	0.74337	0.280428	1.20631	3.15419	-1.95048	50.9874	6657
myeloid	4	aa	model_aa	HOXA10	0.78226	1	0.00170334	0.478064	0.998711	0.376559	1.62086	3.1532	-1.95243	53.5009	5214
myeloid	4	aa	model_aa	INTS14	0.92867	1	0.00188585	0.478064	0.943166	0.3499	1.53643	3.12282	-2.01221	62.1185	5377
myeloid	4	aa	model_aa	SLC9A3R2	1.05071	2	0.00189196	0.478064	1.08668	0.40293	1.77043	3.12185	-2.01411	64.2729	4495
myeloid	4	aa	model_aa	SIGLEC14	2.26058	3	0.002102	0.478064	1.4697	0.535467	2.40393	3.09017	-2.07586	77.9174	1862
myeloid	4	aa	model_aa	GBP5	1.53749	2	0.00212308	0.478064	1.44879	0.526948	2.37063	3.08715	-2.08171	70.9156	1965
myeloid	4	aa	model_aa	EXOC3L1	0.650478	1	0.00238808	0.478064	0.892646	0.318016	1.46728	3.0514	-2.1506	51.167	5304
myeloid	4	aa	model_aa	RALGAPA1	1.21094	2	0.0024407	0.478064	1.00841	0.35784	1.65899	3.04474	-2.16335	69.1203	4517
myeloid	4	aa	model_aa	NIF3L1	0.967341	1	0.00244157	0.478064	0.964412	0.342203	1.58662	3.04463	-2.16356	61.939	4816
myeloid	4	aa	model_aa	CHAMP1	1.31604	2	0.00245681	0.478064	1.08868	0.385856	1.7915	3.04273	-2.16719	69.1203	3980
myeloid	4	aa	model_aa	TMEM176B	5.38987	5	0.00267758	0.478064	2.28684	0.797581	3.77611	3.01629	-2.2175	91.2029	7
myeloid	4	aa	model_aa	NFKB1	2.62514	4	0.00306436	0.478064	1.36854	0.46477	2.27231	2.97446	-2.29626	82.7648	1580
myeloid	4	aa	model_aa	PCCA	0.621731	1	0.00319089	0.478064	0.72858	0.24538	1.21178	2.96182	-2.31984	54.5781	6003
myeloid	4	aa	model_aa	ZNF808	0.722125	1	0.00319569	0.478064	0.820273	0.276175	1.36437	2.96135	-2.32072	56.3734	5359
myeloid	4	aa	model_aa	CPSF2	2.05688	3	0.00328039	0.478064	1.28842	0.431422	2.14542	2.95315	-2.33596	77.9174	1983
myeloid	4	aa	model_aa	DSC2	1.76179	3	0.00329277	0.478064	1.27418	0.426313	2.12204	2.95197	-2.33816	72.1724	2067
myeloid	4	aa	model_aa	GGT7	0.622974	1	0.00332434	0.478064	0.782705	0.261348	1.30406	2.94898	-2.34371	52.4237	5572
myeloid	4	aa	model_aa	MED6	1.48505	2	0.00366281	0.478064	1.04932	0.343049	1.7556	2.9184	-2.40014	72.5314	3457
myeloid	4	aa	model_aa	FAM118A	1.98467	3	0.00379137	0.478064	1.25869	0.40831	2.10908	2.90746	-2.4202	76.3016	1881
myeloid	4	aa	model_aa	LHFPL2	1.37848	2	0.00386236	0.478064	1.13953	0.36809	1.91098	2.90156	-2.43098	70.5566	2700
myeloid	4	aa	model_aa	LILRA6	3.00066	4	0.0039293	0.478064	1.50719	0.484922	2.52946	2.89609	-2.44096	82.2262	386
myeloid	4	aa	model_aa	TMEM102	0.972451	1	0.00396721	0.478064	0.931349	0.298983	1.56371	2.89303	-2.44654	61.5799	4233
myeloid	4	aa	model_aa	ATG16L1	0.742512	1	0.00400577	0.478064	0.754304	0.241601	1.26701	2.88994	-2.45216	57.8097	5531
myeloid	4	aa	model_aa	RPS6KC1	1.69696	3	0.00401635	0.478064	1.09605	0.350843	1.84125	2.8891	-2.45369	74.6858	2963
myeloid	4	aa	model_aa	TAOK1	2.60426	4	0.00404323	0.478064	1.40583	0.449298	2.36236	2.88697	-2.45756	79.8923	797
myeloid	4	aa	model_aa	XYLT1	0.697344	1	0.0040645	0.478064	0.766174	0.244564	1.28779	2.88529	-2.46061	55.6553	5419
myeloid	4	aa	model_aa	FRY	2.06135	3	0.00408644	0.478064	1.19944	0.382376	2.01651	2.88357	-2.46373	77.3788	2139
myeloid	4	aa	model_aa	TK2	2.31062	3	0.0041004	0.478064	1.29997	0.414089	2.18585	2.88248	-2.46571	78.6355	1429
myeloid	4	aa	model_aa	FNTB	0.628349	1	0.00414839	0.478064	0.753758	0.239435	1.26808	2.87875	-2.47247	52.6032	5497
myeloid	4	aa	model_aa	ALKBH4	1.48183	2	0.00424336	0.478064	1.07468	0.339525	1.80983	2.8715	-2.4856	71.0952	3007
myeloid	4	aa	model_aa	AC009506.1	1.20213	2	0.00438884	0.478064	1.01103	0.316798	1.70527	2.86066	-2.50515	67.1454	3420
myeloid	4	aa	model_aa	ATAD2	0.941025	1	0.00447877	0.478064	0.898926	0.280257	1.5176	2.85413	-2.51691	63.1957	4276
myeloid	4	aa	model_aa	MVD	2.10391	3	0.00450266	0.478064	1.2063	0.375587	2.03702	2.85241	-2.52	76.8402	1893
myeloid	4	aa	model_aa	CORO7	2.5604	4	0.00457769	0.478064	1.32112	0.409631	2.23261	2.84708	-2.52957	80.9695	1063
myeloid	4	aa	model_aa	UNKL	0.904992	1	0.00458753	0.478064	0.836178	0.259128	1.41323	2.84638	-2.53082	60.5027	4720
myeloid	4	aa	model_aa	RRM2B	1.43305	2	0.00460701	0.478064	1.05215	0.325708	1.7786	2.84501	-2.53327	70.018	3018
myeloid	4	aa	model_aa	IFI6	6.35996	5	0.00462136	0.478064	-1.70835	-2.88828	-0.528426	-2.84401	-2.53507	97.307	22
myeloid	4	aa	model_aa	TP53INP1	1.44058	2	0.00467033	0.478064	1.09046	0.336395	1.84452	2.8406	-2.54118	70.5566	2697
myeloid	4	aa	model_aa	GPATCH2	0.933044	1	0.00470706	0.478064	0.863323	0.265793	1.46085	2.83806	-2.54572	63.5548	4470
myeloid	4	aa	model_aa	NECAP2	3.11123	4	0.00472291	0.478064	1.37538	0.423076	2.32769	2.83697	-2.54766	84.7397	708
myeloid	4	aa	model_aa	BTN3A1	1.37435	2	0.00477408	0.478064	1.08579	0.33307	1.83852	2.83348	-2.5539	70.377	2689
myeloid	4	aa	model_aa	AC004556.1	1.17543	2	0.00483945	0.478064	1.6129	0.493015	2.73278	2.82906	-2.56178	45.2424	53
myeloid	4	aa	model_aa	SEL1L	2.34923	3	0.00511649	0.478064	1.24823	0.375959	2.12051	2.81094	-2.59398	79.7127	1343
myeloid	4	aa	model_aa	AC137767.1	0.824276	1	0.00518627	0.478064	0.834459	0.250414	1.4185	2.80651	-2.60182	58.7074	4551
myeloid	4	aa	model_aa	MMD	0.878234	1	0.00537505	0.478064	0.824651	0.245053	1.40425	2.79481	-2.62248	61.7594	4575
myeloid	4	aa	model_aa	ZNF738	0.920098	1	0.00538904	0.478064	0.81854	0.243061	1.39402	2.79395	-2.62398	62.298	4620
myeloid	4	aa	model_aa	SLC5A6	0.755399	1	0.00548183	0.478064	0.771568	0.228023	1.31511	2.78835	-2.63384	59.4255	4967
myeloid	4	aa	model_aa	TMEM255B	1.23115	2	0.00555245	0.478064	0.994797	0.292935	1.69666	2.78414	-2.64123	67.325	3150
myeloid	4	aa	model_aa	TCHP	2.00539	3	0.0056078	0.478064	1.20294	0.353228	2.05265	2.78087	-2.64696	76.8402	1478
myeloid	4	aa	model_aa	FBRS	2.50694	4	0.00564985	0.478064	1.26565	0.370852	2.16045	2.77841	-2.65128	80.4309	1022
myeloid	4	aa	model_aa	CEP104	1.46502	2	0.00567938	0.478064	1.02827	0.300846	1.75569	2.77669	-2.65428	71.8133	2827
myeloid	4	aa	model_aa	MSH3	1.66386	3	0.00580261	0.478064	1.11376	0.323842	1.90368	2.76961	-2.66667	73.2496	2097
myeloid	4	aa	model_aa	EGFL7	0.515915	1	0.00584302	0.478064	0.651836	0.189148	1.11452	2.76732	-2.67067	48.1149	5866
myeloid	4	aa	model_aa	TMEM245	1.35358	2	0.00590389	0.478064	1.00428	0.290536	1.71803	2.76389	-2.67665	69.2998	2968
myeloid	4	aa	model_aa	XKR8	2.08906	3	0.0059105	0.478064	1.19547	0.345733	2.04521	2.76352	-2.6773	77.3788	1436
myeloid	4	aa	model_aa	AGK	0.674223	1	0.0059457	0.478064	0.699746	0.202014	1.19748	2.76155	-2.68072	55.8348	5463
myeloid	4	aa	model_aa	NADK2	0.544944	1	0.00599526	0.478064	0.67655	0.194838	1.15826	2.7588	-2.68551	49.9102	5618
myeloid	4	aa	model_aa	FCHSD2	1.97424	3	0.00602643	0.478064	1.16972	0.336346	2.0031	2.75708	-2.6885	76.6607	1578
myeloid	4	aa	model_aa	WDR70	1.82242	3	0.00609205	0.478064	1.13377	0.324953	1.94258	2.75349	-2.69474	75.2244	1852
myeloid	4	aa	model_aa	TMEM140	0.631011	1	0.00616011	0.478064	0.761878	0.217635	1.30612	2.7498	-2.70114	52.7828	4886
myeloid	4	aa	model_aa	MBIP	1.22212	2	0.00616554	0.478064	0.966336	0.275966	1.65671	2.74951	-2.70165	67.684	3192
myeloid	4	aa	model_aa	ZNF557	0.852033	1	0.00617876	0.478064	0.849431	0.242423	1.45644	2.74879	-2.70289	61.7594	4178
myeloid	4	aa	model_aa	TGDS	0.528615	1	0.00625403	0.478064	0.647948	0.184242	1.11165	2.74477	-2.70986	48.833	5819
myeloid	4	aa	model_aa	GABPB1	1.09545	2	0.00628899	0.478064	0.938173	0.266312	1.61003	2.74291	-2.71308	66.7864	3376
myeloid	4	aa	model_aa	PRKCH	0.772229	1	0.00629129	0.478064	0.802494	0.227772	1.37722	2.74279	-2.71329	58.8869	4527
myeloid	4	aa	model_aa	AP2A2	2.55147	4	0.00638876	0.478064	1.25266	0.353864	2.15145	2.73767	-2.72214	81.5081	885
myeloid	4	aa	model_aa	GNGT2	1.44557	2	0.00643579	0.478064	1.06542	0.300286	1.83055	2.73522	-2.72636	70.9156	2292
myeloid	4	aa	model_aa	RNF141	2.99936	4	0.0064702	0.478064	1.33664	0.376104	2.29717	2.73344	-2.72943	83.6625	445
myeloid	4	aa	model_aa	RCOR1	2.2051	3	0.00652245	0.478064	1.1992	0.336585	2.06182	2.73075	-2.73406	78.456	1231
myeloid	4	aa	model_aa	ZNF587	0.877487	1	0.00655518	0.478064	0.884415	0.247842	1.52099	2.72908	-2.73695	59.9641	3778
myeloid	4	aa	model_aa	TMEM106A	1.25259	2	0.00662184	0.478064	0.962719	0.268925	1.65651	2.7257	-2.74277	67.5045	3102
myeloid	4	aa	model_aa	TRIM65	0.941895	1	0.00662368	0.478064	0.808194	0.22574	1.39065	2.7256	-2.74293	63.5548	4401
myeloid	4	aa	model_aa	TMED7	2.15926	3	0.00665389	0.478064	1.23575	0.344664	2.12683	2.72408	-2.74555	77.7379	936
myeloid	4	aa	model_aa	PSTPIP2	2.50137	4	0.00671147	0.478064	1.31931	0.366961	2.27165	2.72119	-2.75051	80.4309	481
myeloid	4	aa	model_aa	PRKACB	1.43966	2	0.00673604	0.478064	1.01568	0.282178	1.74918	2.71997	-2.75261	71.0952	2614
myeloid	4	aa	model_aa	PIAS2	0.999441	1	0.00678108	0.478064	0.837657	0.232222	1.44309	2.71773	-2.75644	61.939	4130
myeloid	4	timen:acuity_maxn	model_aa	ARHGAP31	1.71617	3	1.29215e-07	0.0012309	-0.461595	-0.631063	-0.292126	-5.35032	7.11247	74.3268	1
myeloid	4	timen:acuity_maxn	model_aa	ATG10	1.32879	2	8.95367e-07	0.00289421	-0.367459	-0.512682	-0.222235	-4.97027	5.35764	70.5566	6
myeloid	4	timen:acuity_maxn	model_aa	NFATC3	2.23761	3	9.59808e-07	0.00289421	-0.473313	-0.660904	-0.285722	-4.95617	5.29479	79.3537	2
myeloid	4	timen:acuity_maxn	model_aa	DBP	1.12607	2	1.21529e-06	0.00289421	-0.371469	-0.520139	-0.222799	-4.90803	5.08142	63.5548	7
myeloid	4	timen:acuity_maxn	model_aa	SF3B3	1.99461	3	1.54618e-06	0.00294578	-0.454646	-0.63846	-0.270831	-4.85849	4.86386	76.3016	3
myeloid	4	timen:acuity_maxn	model_aa	ZMIZ1	2.55344	4	3.37456e-06	0.00419056	-0.473898	-0.672172	-0.275625	-4.69492	4.15974	80.9695	5
myeloid	4	timen:acuity_maxn	model_aa	SUPT5H	3.47802	4	3.64721e-06	0.00419056	-0.507136	-0.720067	-0.294206	-4.67837	4.08974	86.535	4
myeloid	4	timen:acuity_maxn	model_aa	TCEAL3	1.8279	3	3.6517e-06	0.00419056	-0.415493	-0.589955	-0.241031	-4.67811	4.08863	75.2244	10
myeloid	4	timen:acuity_maxn	model_aa	MCM3AP	2.22325	3	4.22618e-06	0.00419056	-0.438494	-0.623853	-0.253136	-4.64686	3.95704	77.9174	9
myeloid	4	timen:acuity_maxn	model_aa	TCAIM	1.57289	2	4.6039e-06	0.00419056	-0.395301	-0.563066	-0.227537	-4.62846	3.87997	73.7882	12
myeloid	4	timen:acuity_maxn	model_aa	OLFM1	0.649842	1	4.83899e-06	0.00419056	-0.300642	-0.428529	-0.172754	-4.61773	3.83514	44.1652	25
myeloid	4	timen:acuity_maxn	model_aa	ZBTB38	1.49009	2	6.37259e-06	0.00499135	-0.382559	-0.547425	-0.217694	-4.55803	3.58748	71.0952	14
myeloid	4	timen:acuity_maxn	model_aa	CD4	3.94822	5	7.59768e-06	0.00499135	-0.522435	-0.749498	-0.295372	-4.51954	3.42942	87.6122	8
myeloid	4	timen:acuity_maxn	model_aa	CIAO1	2.90063	4	7.79164e-06	0.00499135	-0.464219	-0.666227	-0.262211	-4.514	3.40677	82.5853	11
myeloid	4	timen:acuity_maxn	model_aa	RAP1GDS1	2.06685	3	8.46478e-06	0.00499135	-0.400039	-0.574826	-0.225253	-4.49575	3.33232	77.3788	15
myeloid	4	timen:acuity_maxn	model_aa	JKAMP	2.4709	4	8.77397e-06	0.00499135	-0.436154	-0.627057	-0.245251	-4.48783	3.3001	79.8923	13
myeloid	4	timen:acuity_maxn	model_aa	GOLGA5	1.54917	2	8.90751e-06	0.00499135	-0.370671	-0.533033	-0.208309	-4.48449	3.28654	73.4291	22
myeloid	4	timen:acuity_maxn	model_aa	PLEKHA1	1.00642	1	9.48743e-06	0.00502096	-0.304485	-0.438272	-0.170697	-4.47053	3.2299	62.8366	50
myeloid	4	timen:acuity_maxn	model_aa	EPHX1	1.45471	2	1.05963e-05	0.00531267	-0.373374	-0.538337	-0.208411	-4.44597	3.13067	69.6589	23
myeloid	4	timen:acuity_maxn	model_aa	IL18	2.53658	4	1.34986e-05	0.0054945	-0.448229	-0.648708	-0.24775	-4.39177	2.91352	80.6104	16
myeloid	4	timen:acuity_maxn	model_aa	MTHFR	2.58073	4	1.35342e-05	0.0054945	-0.4471	-0.647101	-0.247099	-4.39118	2.91115	81.149	17
myeloid	4	timen:acuity_maxn	model_aa	TOGARAM1	0.900334	1	1.38515e-05	0.0054945	-0.280936	-0.406756	-0.155115	-4.38596	2.89037	60.5027	1343
myeloid	4	timen:acuity_maxn	model_aa	H6PD	1.457	2	1.40869e-05	0.0054945	-0.347876	-0.503811	-0.191941	-4.38216	2.87527	69.6589	38
myeloid	4	timen:acuity_maxn	model_aa	FYCO1	0.76013	1	1.56208e-05	0.0054945	-0.263976	-0.382937	-0.145015	-4.3588	2.78263	57.2711	2377
myeloid	4	timen:acuity_maxn	model_aa	MON2	1.85052	3	1.59552e-05	0.0054945	-0.384618	-0.558138	-0.211098	-4.354	2.76365	74.8654	26
myeloid	4	timen:acuity_maxn	model_aa	SLC9A3R2	1.05071	2	1.65108e-05	0.0054945	-0.325438	-0.472521	-0.178355	-4.34624	2.73299	64.2729	439
myeloid	4	timen:acuity_maxn	model_aa	ZSCAN5A	0.850647	1	1.65113e-05	0.0054945	-0.259122	-0.376234	-0.142011	-4.34623	2.73296	60.3232	2755
myeloid	4	timen:acuity_maxn	model_aa	LYPLAL1	1.65913	3	1.67226e-05	0.0054945	-0.372245	-0.540594	-0.203895	-4.34334	2.72157	72.711	34
myeloid	4	timen:acuity_maxn	model_aa	ERO1B	1.31723	2	1.68183e-05	0.0054945	-0.331027	-0.480781	-0.181273	-4.34204	2.71645	68.4022	350
myeloid	4	timen:acuity_maxn	model_aa	INPP1	1.4887	2	1.73037e-05	0.0054945	-0.34675	-0.503851	-0.18965	-4.33557	2.69097	72.1724	153
myeloid	4	timen:acuity_maxn	model_aa	PQLC2	1.17797	2	1.84571e-05	0.00567168	-0.319384	-0.464579	-0.174189	-4.32087	2.63318	66.7864	947
myeloid	4	timen:acuity_maxn	model_aa	BECN1	3.39552	4	1.97712e-05	0.00588564	-0.453619	-0.660591	-0.246647	-4.30515	2.5716	86.535	24
myeloid	4	timen:acuity_maxn	model_aa	FUBP3	1.33663	2	2.13112e-05	0.00612374	-0.320092	-0.466725	-0.173459	-4.28796	2.50447	70.377	1472
myeloid	4	timen:acuity_maxn	model_aa	RCN2	1.43934	2	2.20116e-05	0.00612374	-0.344313	-0.502315	-0.18631	-4.28052	2.47553	71.8133	819
myeloid	4	timen:acuity_maxn	model_aa	SNX8	1.81124	3	2.24996e-05	0.00612374	-0.382283	-0.557917	-0.206649	-4.27548	2.45592	75.2244	124
myeloid	4	timen:acuity_maxn	model_aa	AL133415.1	3.66324	5	2.32637e-05	0.00615582	-0.53349	-0.779035	-0.287944	-4.26778	2.42604	85.2783	18
myeloid	4	timen:acuity_maxn	model_aa	CTNNBIP1	2.36613	3	2.69355e-05	0.00660113	-0.408437	-0.59793	-0.218943	-4.23388	2.29499	80.2513	131
myeloid	4	timen:acuity_maxn	model_aa	PRKD2	1.65335	3	2.71663e-05	0.00660113	-0.359142	-0.525843	-0.19244	-4.23189	2.28736	72.8905	1216
myeloid	4	timen:acuity_maxn	model_aa	POMT1	0.94606	1	2.86499e-05	0.00660113	-0.267819	-0.392495	-0.143142	-4.21953	2.23984	64.0934	4335
myeloid	4	timen:acuity_maxn	model_aa	ARIH2	3.49261	4	2.94213e-05	0.00660113	-0.443955	-0.650931	-0.236978	-4.21334	2.21609	87.0736	49
myeloid	4	timen:acuity_maxn	model_aa	NFIA	1.12774	2	2.98629e-05	0.00660113	-0.308644	-0.452655	-0.164632	-4.20987	2.20278	65.5296	3162
myeloid	4	timen:acuity_maxn	model_aa	CUL4B	1.5837	2	3.00147e-05	0.00660113	-0.352158	-0.516519	-0.187797	-4.20868	2.19825	73.6086	1855
myeloid	4	timen:acuity_maxn	model_aa	AL135999.1	0.949161	1	3.03307e-05	0.00660113	-0.264121	-0.387465	-0.140777	-4.20624	2.1889	63.0162	4642
myeloid	4	timen:acuity_maxn	model_aa	ZC3H8	0.960938	1	3.09855e-05	0.00660113	-0.272309	-0.399628	-0.144991	-4.20125	2.16981	61.5799	4461
myeloid	4	timen:acuity_maxn	model_aa	OGFRL1	3.50054	4	3.17849e-05	0.00660113	-0.465521	-0.683486	-0.247557	-4.19529	2.14706	86.7145	41
myeloid	4	timen:acuity_maxn	model_aa	ORC3	1.28351	2	3.18761e-05	0.00660113	-0.318584	-0.467774	-0.169394	-4.19462	2.1445	68.5817	3120
myeloid	4	timen:acuity_maxn	model_aa	STX3	2.31466	3	3.2929e-05	0.0066074	-0.399258	-0.586567	-0.211949	-4.18701	2.11547	79.7127	907
myeloid	4	timen:acuity_maxn	model_aa	IMPACT	1.60023	2	3.35134e-05	0.0066074	-0.347515	-0.51071	-0.184321	-4.18289	2.09977	70.5566	2446
myeloid	4	timen:acuity_maxn	model_aa	IL27RA	3.29353	4	3.39873e-05	0.0066074	-0.456472	-0.671003	-0.241942	-4.17959	2.08723	84.9192	85
myeloid	4	timen:acuity_maxn	model_aa	OAZ2	3.12053	4	3.60245e-05	0.00686339	-0.44375	-0.652987	-0.234514	-4.16591	2.03525	83.842	317
myeloid	4	timen:acuity_maxn	model_aa	SMARCC1	2.73004	4	3.77416e-05	0.00692802	-0.408857	-0.602149	-0.215564	-4.15494	1.99369	82.9443	1300
myeloid	4	timen:acuity_maxn	model_aa	MUL1	1.34259	2	3.82444e-05	0.00692802	-0.314951	-0.46396	-0.165942	-4.15182	1.98188	70.018	4005
myeloid	4	timen:acuity_maxn	model_aa	HDAC9	2.55429	4	3.85456e-05	0.00692802	-0.428076	-0.630697	-0.225455	-4.14997	1.97488	80.7899	901
myeloid	4	timen:acuity_maxn	model_aa	CCNB1IP1	1.47037	2	4.15411e-05	0.00719591	-0.335505	-0.49499	-0.17602	-4.13226	1.90811	70.9156	3745
myeloid	4	timen:acuity_maxn	model_aa	PPT1	5.06743	5	4.15468e-05	0.00719591	-0.472751	-0.697478	-0.248023	-4.13223	1.90798	92.1005	330
myeloid	4	timen:acuity_maxn	model_aa	SLC2A4RG	1.13926	2	4.49347e-05	0.00730997	-0.288647	-0.42648	-0.150815	-4.11362	1.83807	66.0682	5324
myeloid	4	timen:acuity_maxn	model_aa	HIC1	0.544913	1	4.53783e-05	0.00730997	0.24898	0.130021	0.367938	4.11128	1.82931	40.754	6377
myeloid	4	timen:acuity_maxn	model_aa	SOS2	1.89411	3	4.55758e-05	0.00730997	-0.374049	-0.552809	-0.19529	-4.11025	1.82544	75.2244	3127
myeloid	4	timen:acuity_maxn	model_aa	INTS8	1.69651	3	4.59641e-05	0.00730997	-0.361314	-0.534072	-0.188556	-4.10823	1.81788	73.6086	3489
myeloid	4	timen:acuity_maxn	model_aa	ZNF516	2.0115	3	4.60422e-05	0.00730997	-0.378097	-0.558898	-0.197296	-4.10782	1.81636	76.8402	3064
myeloid	4	timen:acuity_maxn	model_aa	CD93	3.80367	5	4.86182e-05	0.00731509	-0.463562	-0.685934	-0.24119	-4.09484	1.76783	87.4327	1247
myeloid	4	timen:acuity_maxn	model_aa	PLCL2	1.51211	2	4.866e-05	0.00731509	-0.336316	-0.497655	-0.174976	-4.09463	1.76707	72.3519	4416
myeloid	4	timen:acuity_maxn	model_aa	CD300LF	2.90224	4	4.88658e-05	0.00731509	-0.42524	-0.629289	-0.221191	-4.09362	1.7633	83.842	2154
myeloid	4	timen:acuity_maxn	model_aa	SETD2	2.36358	3	4.91461e-05	0.00731509	-0.408757	-0.604962	-0.212552	-4.09226	1.75821	80.0718	2607
myeloid	4	timen:acuity_maxn	model_aa	RALGDS	1.37241	2	5.01217e-05	0.00734553	-0.314483	-0.465611	-0.163356	-4.08756	1.74069	69.6589	5089
myeloid	4	timen:acuity_maxn	model_aa	PPP3CB	1.84359	3	5.16167e-05	0.00737421	-0.353298	-0.52337	-0.183226	-4.08052	1.7145	76.6607	4247
myeloid	4	timen:acuity_maxn	model_aa	ABI2	0.675405	1	5.18656e-05	0.00737421	-0.241215	-0.357365	-0.125065	-4.07937	1.71021	54.5781	6906
myeloid	4	timen:acuity_maxn	model_aa	C16orf70	2.01494	3	5.57718e-05	0.00748152	-0.365117	-0.541683	-0.188551	-4.06194	1.64553	77.9174	4325
myeloid	4	timen:acuity_maxn	model_aa	SNX24	0.675867	1	5.63706e-05	0.00748152	-0.223673	-0.331907	-0.115439	-4.05937	1.63601	55.1167	7424
myeloid	4	timen:acuity_maxn	model_aa	TPCN1	2.67455	4	5.76029e-05	0.00748152	-0.401835	-0.59653	-0.20714	-4.05417	1.61676	83.1239	3579
myeloid	4	timen:acuity_maxn	model_aa	NLRP1	3.3377	4	5.80225e-05	0.00748152	-0.444033	-0.659266	-0.2288	-4.05242	1.61029	85.6373	2661
myeloid	4	timen:acuity_maxn	model_aa	ZNF746	1.22539	2	5.82684e-05	0.00748152	-0.302199	-0.448719	-0.155679	-4.0514	1.60653	67.8636	5970
myeloid	4	timen:acuity_maxn	model_aa	CREBZF	1.30113	2	5.85828e-05	0.00748152	-0.30582	-0.454143	-0.157497	-4.05011	1.60174	67.8636	5906
myeloid	4	timen:acuity_maxn	model_aa	PER1	4.07948	5	5.95956e-05	0.00748152	-0.478532	-0.710857	-0.246207	-4.04597	1.58647	88.6894	2035
myeloid	4	timen:acuity_maxn	model_aa	SCRN2	1.77403	3	5.99204e-05	0.00748152	-0.347167	-0.51577	-0.178564	-4.04466	1.58163	73.4291	5064
myeloid	4	timen:acuity_maxn	model_aa	PIGX	1.91432	3	6.08862e-05	0.00748152	-0.365474	-0.543138	-0.187811	-4.0408	1.5674	75.9425	4717
myeloid	4	timen:acuity_maxn	model_aa	MEFV	2.526	4	6.09556e-05	0.00748152	-0.407841	-0.606113	-0.209569	-4.04052	1.56638	81.5081	3763
myeloid	4	timen:acuity_maxn	model_aa	RP9	1.99609	3	6.22601e-05	0.00748152	-0.377064	-0.560607	-0.193522	-4.03541	1.54754	76.1221	4573
myeloid	4	timen:acuity_maxn	model_aa	AGPS	1.88057	3	6.30202e-05	0.00748152	-0.349983	-0.520467	-0.179499	-4.03247	1.53674	77.1993	5237
myeloid	4	timen:acuity_maxn	model_aa	FRAT2	2.12137	3	6.35666e-05	0.00748152	-0.383796	-0.570847	-0.196744	-4.03038	1.52905	77.5583	4513
myeloid	4	timen:acuity_maxn	model_aa	KIAA1109	2.21337	3	6.36157e-05	0.00748152	-0.373209	-0.55511	-0.191308	-4.0302	1.52836	79.7127	4755
myeloid	4	timen:acuity_maxn	model_aa	RSAD1	1.52591	2	6.52404e-05	0.0074959	-0.315507	-0.469518	-0.161497	-4.02409	1.50592	71.8133	6124
myeloid	4	timen:acuity_maxn	model_aa	DCAF11	2.64895	4	6.6651e-05	0.0074959	-0.399548	-0.594833	-0.204262	-4.0189	1.48689	82.4057	4420
myeloid	4	timen:acuity_maxn	model_aa	LRRC47	2.31377	3	6.72671e-05	0.0074959	-0.374884	-0.558216	-0.191552	-4.01667	1.4787	80.4309	4988
myeloid	4	timen:acuity_maxn	model_aa	KDSR	1.72406	3	6.76637e-05	0.0074959	-0.332245	-0.494783	-0.169707	-4.01524	1.47347	73.7882	5910
myeloid	4	timen:acuity_maxn	model_aa	APP	3.16375	4	6.79113e-05	0.0074959	-0.426845	-0.635709	-0.217981	-4.01435	1.47022	84.3806	3957
myeloid	4	timen:acuity_maxn	model_aa	MYCL	1.20278	2	6.86533e-05	0.0074959	-0.298853	-0.445183	-0.152522	-4.01171	1.46055	64.4524	6605
myeloid	4	timen:acuity_maxn	model_aa	KIZ	0.791363	1	6.92462e-05	0.0074959	-0.243492	-0.362778	-0.124206	-4.00962	1.4529	59.246	7533
myeloid	4	timen:acuity_maxn	model_aa	ARFGEF1	2.12283	3	7.13305e-05	0.00763477	-0.383605	-0.571871	-0.195339	-4.00241	1.42652	77.5583	5094
myeloid	4	timen:acuity_maxn	model_aa	C8orf33	2.01486	3	7.28865e-05	0.0076587	-0.362157	-0.540131	-0.184184	-3.99715	1.40733	76.6607	5637
myeloid	4	timen:acuity_maxn	model_aa	CAMK1D	1.43026	2	7.3162e-05	0.0076587	-0.330531	-0.493	-0.168062	-3.99623	1.40397	68.5817	6274
myeloid	4	timen:acuity_maxn	model_aa	CLCN6	1.63668	3	7.51093e-05	0.00777708	-0.32862	-0.490409	-0.166831	-3.98982	1.38061	73.7882	6399
myeloid	4	timen:acuity_maxn	model_aa	TAF1	1.58778	2	7.62485e-05	0.00781014	-0.318171	-0.474959	-0.161382	-3.98615	1.36723	73.2496	6628
myeloid	4	timen:acuity_maxn	model_aa	SLC9A1	1.31008	2	7.77957e-05	0.00781862	-0.29849	-0.445762	-0.151218	-3.98124	1.34937	68.7612	7019
myeloid	4	timen:acuity_maxn	model_aa	RAB44	0.97946	1	7.79728e-05	0.00781862	-0.270359	-0.403771	-0.136948	-3.98068	1.34735	61.7594	7438
myeloid	4	timen:acuity_maxn	model_aa	CLIC4	2.17461	3	7.92927e-05	0.00783266	-0.370397	-0.553361	-0.187432	-3.97657	1.33243	78.9946	5843
myeloid	4	timen:acuity_maxn	model_aa	AC007388.1	1.10057	2	8.04066e-05	0.00783266	-0.292713	-0.437428	-0.147997	-3.97316	1.32003	65.1706	7220
myeloid	4	timen:acuity_maxn	model_aa	LEMD2	1.69646	3	8.05795e-05	0.00783266	-0.347919	-0.519951	-0.175887	-3.97263	1.31812	72.5314	6334
myeloid	4	timen:acuity_maxn	model_aa	RYK	0.801928	1	8.31354e-05	0.00799947	-0.233049	-0.348505	-0.117593	-3.96497	1.29037	59.9641	7928
myeloid	4	timen:acuity_maxn	model_aa	GNA12	1.48859	2	8.50741e-05	0.00810416	-0.30505	-0.456392	-0.153708	-3.95931	1.26988	69.8384	7207
myeloid	2	(Intercept)	model_aa	S100A6	11.0067	5	0	0	10.9015	10.8055	10.9974	223.177	1240.56	100	2
myeloid	2	(Intercept)	model_aa	FTL	11.748	5	0	0	11.7041	11.5929	11.8154	206.692	1203.1	100	1
myeloid	2	(Intercept)	model_aa	ACTB	11.0887	5	0	0	11.0452	10.9392	11.1512	204.633	1198.15	100	4
myeloid	2	(Intercept)	model_aa	RPL41	10.5977	5	0	0	10.7085	10.6053	10.8117	203.783	1196.1	100	5
myeloid	2	(Intercept)	model_aa	S100A4	10.7607	5	0	0	10.6583	10.5524	10.7642	197.615	1180.83	100	8
myeloid	2	(Intercept)	model_aa	RPS15	9.49965	5	0	0	9.60312	9.50695	9.69928	196.132	1177.07	100	12
myeloid	2	(Intercept)	model_aa	TMSB10	11.3049	5	0	0	11.1966	11.0748	11.3183	180.614	1135.55	100	7
myeloid	2	(Intercept)	model_aa	TMSB4X	10.6778	5	0	0	10.7507	10.6306	10.8708	175.836	1121.9	100	9
myeloid	2	(Intercept)	model_aa	RPL28	10.4017	5	0	0	10.3056	10.1862	10.4249	169.609	1103.44	100	11
myeloid	2	(Intercept)	model_aa	RPS12	9.67651	5	0	0	9.88566	9.7696	10.0017	167.29	1096.37	100	13
myeloid	2	(Intercept)	model_aa	OAZ1	8.81637	5	0	0	8.73776	8.63425	8.84127	165.796	1091.75	100	28
myeloid	2	(Intercept)	model_aa	TYROBP	9.58813	5	0	0	9.78929	9.67281	9.90577	165.07	1089.49	100	14
myeloid	2	(Intercept)	model_aa	RPS24	9.36756	5	0	0	9.81752	9.69848	9.93655	161.987	1079.76	100	15
myeloid	2	(Intercept)	model_aa	RPL13	9.55041	5	0	0	9.84432	9.72417	9.96448	160.915	1076.33	100	16
myeloid	2	(Intercept)	model_aa	RPLP1	10.4367	5	0	0	11.0018	10.8675	11.1362	160.802	1075.96	100	10
myeloid	2	(Intercept)	model_aa	CFL1	8.9822	5	0	0	8.82506	8.71597	8.93414	158.896	1069.79	100	29
myeloid	2	(Intercept)	model_aa	SH3BGRL3	9.73143	5	0	0	9.58709	9.46536	9.70881	154.69	1055.87	100	18
myeloid	2	(Intercept)	model_aa	RPS15A	9.11449	5	0	0	9.4943	9.37266	9.61594	153.3	1051.17	100	22
myeloid	2	(Intercept)	model_aa	RPL19	9.41878	5	0	0	9.51853	9.39604	9.64102	152.629	1048.89	100	21
myeloid	2	(Intercept)	model_aa	RPS14	9.19352	5	0	0	9.63318	9.50578	9.76057	148.512	1034.64	100	23
myeloid	2	(Intercept)	model_aa	RPS13	9.4335	5	0	0	9.75974	9.62993	9.88954	147.674	1031.68	100	20
myeloid	2	(Intercept)	model_aa	RPL30	9.33424	5	0	0	9.5105	9.38293	9.63808	146.419	1027.22	100	26
myeloid	2	(Intercept)	model_aa	RPL18A	9.09373	5	0	0	9.32522	9.19932	9.45112	145.48	1023.85	100	27
myeloid	2	(Intercept)	model_aa	S100A8	13.4177	5	0	0	13.166	12.9863	13.3457	143.911	1018.18	100	3
myeloid	2	(Intercept)	model_aa	RPL10	9.45291	5	0	0	9.75769	9.62451	9.89087	143.9	1018.13	100	24
myeloid	2	(Intercept)	model_aa	S100A9	12.9806	5	0	0	12.67	12.4943	12.8458	141.566	1009.56	100	6
myeloid	2	(Intercept)	model_aa	RPL29	8.86485	5	0	0	8.9539	8.82823	9.07956	139.938	1003.5	100	34
myeloid	2	(Intercept)	model_aa	PTMA	8.87917	5	0	0	8.85219	8.72782	8.97655	139.804	1002.99	100	37
myeloid	2	(Intercept)	model_aa	MYL6	8.84737	5	0	0	8.71804	8.59521	8.84086	139.409	1001.51	100	42
myeloid	2	(Intercept)	model_aa	RPL34	9.39953	5	0	0	9.77465	9.63672	9.91258	139.189	1000.68	100	25
myeloid	2	(Intercept)	model_aa	RPL39	9.90433	5	0	0	10.2616	10.1157	10.4074	138.189	996.887	100	17
myeloid	2	(Intercept)	model_aa	ATP5F1E	9.01037	5	0	0	9.1639	9.03218	9.29563	136.637	990.949	100	31
myeloid	2	(Intercept)	model_aa	RPLP2	8.67829	5	0	0	8.88718	8.75874	9.01561	135.902	988.114	100	41
myeloid	2	(Intercept)	model_aa	RPL18	8.66043	5	0	0	8.81985	8.69136	8.94834	134.817	983.893	100	43
myeloid	2	(Intercept)	model_aa	RPL12	8.95697	5	0	0	9.06312	8.9283	9.19795	132.025	972.868	100	40
myeloid	2	(Intercept)	model_aa	HLA-B	9.56066	5	0	0	9.50284	9.36056	9.64511	131.182	969.494	100	30
myeloid	2	(Intercept)	model_aa	RPS23	8.9845	5	0	0	9.337	9.19669	9.47731	130.699	967.548	100	32
myeloid	2	(Intercept)	model_aa	RPS8	9.00932	5	0	0	9.2023	9.06388	9.34072	130.57	967.026	100	36
myeloid	2	(Intercept)	model_aa	RPS27A	8.79289	5	0	0	9.24354	9.10449	9.3826	130.561	966.99	100	35
myeloid	2	(Intercept)	model_aa	PFN1	9.01163	5	0	0	8.82274	8.68772	8.95776	128.337	957.926	100	44
myeloid	2	(Intercept)	model_aa	B2M	10.8145	5	0	0	10.5331	10.3719	10.6943	128.33	957.896	100	19
myeloid	2	(Intercept)	model_aa	RPS7	8.65829	5	0	0	8.82215	8.6858	8.9585	127.078	952.718	100	45
myeloid	2	(Intercept)	model_aa	S100A11	9.08996	5	0	0	8.87514	8.73594	9.01433	125.232	944.989	100	46
myeloid	2	(Intercept)	model_aa	TSPO	8.5172	5	0	0	8.4376	8.29972	8.57547	120.192	923.262	100	53
myeloid	2	(Intercept)	model_aa	S100A10	9.27922	5	0	0	8.99367	8.8456	9.14174	119.298	919.31	100	48
myeloid	2	(Intercept)	model_aa	EEF1A1	9.4222	5	0	0	9.66718	9.5074	9.82697	118.829	917.223	100	38
myeloid	2	(Intercept)	model_aa	RPS25	8.15689	5	0	0	8.07645	7.93921	8.2137	115.577	902.529	100	61
myeloid	2	(Intercept)	model_aa	FAU	9.14817	5	0	0	9.43249	9.2633	9.60167	109.499	873.914	99.8299	50
myeloid	2	(Intercept)	model_aa	RPS3A	8.43461	5	0	0	8.94213	8.7783	9.10595	107.203	862.69	100	56
myeloid	2	(Intercept)	model_aa	RPL32	9.59031	5	0	0	9.76311	9.58014	9.94609	104.799	850.677	99.8299	47
myeloid	2	(Intercept)	model_aa	RPL11	9.25366	5	0	0	9.31577	9.14095	9.49058	104.663	849.991	99.8299	51
myeloid	2	(Intercept)	model_aa	RPS9	9.12587	5	0	0	9.32295	9.14719	9.4987	104.181	847.548	99.8299	52
myeloid	2	(Intercept)	model_aa	LGALS1	9.53342	5	0	0	9.1475	8.9743	9.32069	103.732	845.26	100	54
myeloid	2	(Intercept)	model_aa	FTH1	10.1773	5	0	0	10.4872	10.2884	10.686	103.584	844.506	100	39
myeloid	2	(Intercept)	model_aa	SERF2	9.39568	5	0	0	9.16192	8.98797	9.33587	103.448	843.813	99.8299	55
myeloid	2	(Intercept)	model_aa	RACK1	7.70917	5	0	0	7.94614	7.79382	8.09846	102.461	838.737	100	69
myeloid	2	(Intercept)	model_aa	RPL35A	8.73203	5	0	0	9.10139	8.92534	9.27744	101.538	833.951	99.8299	58
myeloid	2	(Intercept)	model_aa	RPS28	9.6759	5	0	0	9.90556	9.71371	10.0974	101.41	833.281	99.8299	49
myeloid	2	(Intercept)	model_aa	LYZ	10.7174	5	0	0	10.8532	10.641	11.0655	100.449	828.245	100	33
myeloid	2	(Intercept)	model_aa	RPS19	9.18231	5	0	0	9.20087	9.01803	9.38371	98.8341	819.679	99.8299	59
myeloid	2	(Intercept)	model_aa	RPL8	8.64074	5	0	0	8.77093	8.59601	8.94585	98.4825	817.796	99.8299	63
myeloid	2	(Intercept)	model_aa	RPL37	8.99833	5	0	0	9.18459	8.99693	9.37225	96.1273	805.013	99.8299	60
myeloid	2	(Intercept)	model_aa	COX4I1	8.05152	5	0	0	8.16697	7.99939	8.33455	95.7174	802.758	99.8299	71
myeloid	2	(Intercept)	model_aa	TPT1	9.01929	5	0	0	9.60138	9.4039	9.79887	95.4891	801.498	99.8299	57
myeloid	2	(Intercept)	model_aa	RPS3	8.5084	5	0	0	8.62071	8.44217	8.79925	94.8329	797.86	99.8299	65
myeloid	2	(Intercept)	model_aa	GAPDH	9.51051	5	0	0	9.27624	9.07798	9.4745	91.8945	781.275	99.8299	62
myeloid	2	(Intercept)	model_aa	RPL36	8.84728	5	0	0	8.74272	8.55577	8.92966	91.8503	781.022	99.8299	67
myeloid	2	(Intercept)	model_aa	UBA52	8.34729	5	0	0	8.30257	8.12349	8.48166	91.0553	776.447	99.8299	72
myeloid	2	(Intercept)	model_aa	RPS21	8.5988	5	0	0	8.80713	8.61443	8.99982	89.7681	768.962	99.8299	68
myeloid	2	(Intercept)	model_aa	FCN1	8.68664	5	0	0	8.66664	8.47616	8.85712	89.3615	766.576	100	70
myeloid	2	(Intercept)	model_aa	RPS27	9.07374	5	0	0	9.2107	9.0054	9.41599	88.12	759.231	99.8299	64
myeloid	2	(Intercept)	model_aa	CST3	9.39734	5	0	0	9.27672	9.06152	9.49192	84.6664	738.287	99.8299	66
myeloid	2	(Intercept)	model_aa	HLA-C	8.74661	5	0	0	8.50009	8.29933	8.70084	83.1602	728.91	100	74
myeloid	2	(Intercept)	model_aa	EIF1	8.06839	5	1.66881e-308	1.66905e-308	8.58845	8.37578	8.80113	79.3154	704.268	99.8299	75
myeloid	2	(Intercept)	model_aa	H3F3A	8.42502	5	1.68129e-308	5.75923e-308	8.48605	8.27245	8.69965	78.0285	695.785	99.6599	76
myeloid	2	(Intercept)	model_aa	AIF1	8.24461	5	1.69758e-308	1.31004e-307	8.28292	8.0741	8.49174	77.9057	694.969	99.8299	78
myeloid	2	(Intercept)	model_aa	RPS18	9.12596	5	1.71151e-308	1.91906e-307	9.20713	8.97484	9.43942	77.8477	694.583	99.6599	73
myeloid	2	(Intercept)	model_aa	RPL27	7.67979	5	1.53737e-303	1.7049e-301	7.9912	7.78429	8.19811	75.8556	681.18	99.6599	83
myeloid	2	(Intercept)	model_aa	RPL7A	8.25914	5	2.91959e-299	3.19676e-297	8.49808	8.2739	8.72227	74.45	671.541	99.6599	79
myeloid	2	(Intercept)	model_aa	RPL9	8.04406	5	1.29442e-296	1.39959e-294	8.35113	8.12825	8.57401	73.5912	665.574	99.6599	81
myeloid	2	(Intercept)	model_aa	PFDN5	8.19816	5	1.98164e-294	2.11619e-292	8.23686	8.01491	8.45881	72.8882	660.646	99.6599	84
myeloid	2	(Intercept)	model_aa	SRGN	8.29578	5	1.10826e-293	1.16908e-291	8.22387	8.00154	8.4462	72.6489	658.959	99.8299	85
myeloid	2	(Intercept)	model_aa	RPS4X	8.01554	5	2.75951e-293	2.87587e-291	8.48496	8.25517	8.71475	72.5224	658.065	99.6599	80
myeloid	2	(Intercept)	model_aa	RPL22	7.91644	5	2.72091e-290	2.80189e-288	8.09116	7.86913	8.3132	71.5717	651.309	99.6599	86
myeloid	2	(Intercept)	model_aa	RPL15	7.91849	5	3.41548e-288	3.47575e-286	8.05858	7.83538	8.28178	70.9113	646.57	99.6599	87
myeloid	2	(Intercept)	model_aa	FCER1G	8.59331	5	1.15512e-283	1.16183e-281	8.63042	8.38653	8.8743	69.5024	636.339	99.6599	82
myeloid	2	(Intercept)	model_aa	H3F3B	8.25239	5	1.50845e-282	1.49978e-280	8.1725	7.94041	8.40459	69.1587	633.817	99.6599	88
myeloid	2	(Intercept)	model_aa	ACTG1	8.17782	5	3.66786e-277	3.60534e-275	7.76811	7.54214	7.99407	67.5185	621.638	99.6599	92
myeloid	2	(Intercept)	model_aa	MALAT1	9.56991	5	3.51654e-276	3.41776e-274	9.47179	9.19505	9.74853	67.2228	619.418	99.8299	77
myeloid	2	(Intercept)	model_aa	ATP5MC2	7.74488	5	8.47874e-267	8.14901e-265	7.72774	7.49223	7.96324	64.4467	598.177	99.4898	98
myeloid	2	(Intercept)	model_aa	CTSS	7.84681	5	1.66968e-266	1.58712e-264	7.8651	7.62509	8.10511	64.3611	597.51	99.6599	97
myeloid	2	(Intercept)	model_aa	RPL6	8.13894	5	3.71896e-266	3.49663e-264	8.37533	8.11935	8.63132	64.26	596.722	99.4898	89
myeloid	2	(Intercept)	model_aa	RPS6	7.99043	5	1.28173e-264	1.19215e-262	8.17628	7.92463	8.42793	63.8145	593.239	99.4898	90
myeloid	2	(Intercept)	model_aa	RPL35	8.25795	5	5.26507e-264	4.84498e-262	8.00368	7.75666	8.2507	63.6374	591.848	99.4898	95
myeloid	2	(Intercept)	model_aa	UBC	7.51217	5	6.07893e-257	5.53503e-255	7.22212	6.99194	7.4523	61.6247	575.835	99.6599	109
myeloid	2	(Intercept)	model_aa	PSAP	7.82204	5	1.47947e-255	1.33307e-253	7.94837	7.69343	8.2033	61.2353	572.69	99.4898	102
myeloid	2	(Intercept)	model_aa	HLA-A	8.6535	5	1.09055e-253	9.72505e-252	7.80152	7.54914	8.05389	60.7134	568.453	99.6599	105
myeloid	2	(Intercept)	model_aa	NACA	7.86556	5	4.04981e-249	3.57458e-247	7.95126	7.68857	8.21395	59.4502	558.08	99.4898	104
myeloid	2	(Intercept)	model_aa	RPL21	7.89035	5	1.9057e-248	1.66508e-246	8.24953	7.97615	8.52292	59.2659	556.553	99.3197	99
myeloid	2	(Intercept)	model_aa	RPL14	7.87494	5	1.13458e-247	9.81416e-246	8.00634	7.74006	8.27262	59.054	554.793	99.1497	103
myeloid	2	sex_n	model_aa	RPS4Y1	3.40911	5	5.08604e-141	4.39942e-137	4.59983	4.3353	4.86437	34.152	283.699	75.3401	1
myeloid	2	sex_n	model_aa	XIST	1.62436	3	2.04708e-109	8.85363e-106	-2.9373	-3.14394	-2.73066	-27.9184	220.688	55.6122	2
myeloid	2	sex_n	model_aa	EIF1AY	1.37894	3	3.4078e-85	9.82582e-82	2.23837	2.04955	2.4272	23.2828	171.092	50.5102	3
myeloid	2	sex_n	model_aa	DDX3Y	1.08878	2	2.70476e-66	5.84904e-63	1.70095	1.53094	1.87096	19.6502	131.731	51.3605	4
myeloid	2	sex_n	model_aa	UTY	0.875398	2	1.09041e-58	1.88641e-55	1.41595	1.26279	1.56911	18.1576	115.749	45.5782	5
myeloid	2	sex_n	model_aa	RPS4X	8.01554	5	4.39169e-14	6.33136e-11	-0.426085	-0.534187	-0.317982	-7.7413	20.8679	99.6599	6
myeloid	2	sex_n	model_aa	ARSD	1.51034	3	7.75902e-08	9.58794e-05	-0.553484	-0.753223	-0.353746	-5.44248	7.60796	67.6871	7
myeloid	2	sex_n	model_aa	SMC1A	2.52214	4	1.20058e-06	0.00116063	-0.576378	-0.807058	-0.345697	-4.90738	5.10967	78.4014	8
myeloid	2	sex_n	model_aa	PRKX	1.6395	3	1.2076e-06	0.00116063	-0.490517	-0.686882	-0.294152	-4.90619	5.10437	70.068	10
myeloid	2	sex_n	model_aa	EIF1AX	3.20602	5	1.84294e-06	0.00159414	-0.613041	-0.862889	-0.363194	-4.81913	4.72029	82.9932	9
myeloid	2	sex_n	model_aa	KDM5C	1.87082	3	4.30918e-06	0.00338858	-0.484812	-0.690026	-0.279597	-4.64001	3.95	72.619	11
myeloid	2	sex_n	model_aa	KDM6A	1.30275	2	1.12521e-05	0.00811086	-0.395933	-0.571462	-0.220404	-4.43024	3.08223	66.6667	19
myeloid	2	sex_n	model_aa	PUDP	1.27283	2	1.23713e-05	0.00823164	-0.378616	-0.547274	-0.209958	-4.40906	2.99667	65.9864	29
myeloid	2	sex_n	model_aa	TSPAN31	1.05164	2	9.04312e-05	0.0558736	0.31915	0.160162	0.478139	3.94261	1.2103	63.2653	3969
myeloid	2	sex_n	model_aa	HSD17B12	1.46128	3	0.000167795	0.0967618	0.366791	0.176604	0.556978	3.78784	0.659171	68.0272	5649
myeloid	2	sex_n	model_aa	TRIM44	2.82574	4	0.000228442	0.123502	-0.448365	-0.68582	-0.21091	-3.70855	0.384948	81.1224	6485
myeloid	2	sex_n	model_aa	SLC25A6	6.42617	5	0.000435895	0.221794	-0.356777	-0.554852	-0.158701	-3.53769	-0.1872	97.2789	7808
myeloid	2	sex_n	model_aa	ZFX	1.58234	3	0.000950469	0.438152	-0.34044	-0.541727	-0.139152	-3.32183	-0.873113	69.3878	4975
myeloid	2	sex_n	model_aa	AP1S2	5.4151	5	0.000962415	0.438152	-0.392967	-0.62556	-0.160373	-3.31828	-0.884058	94.898	4397
myeloid	2	sex_n	model_aa	TRAPPC13	0.707966	1	0.00111563	0.482511	0.205689	0.0823726	0.329006	3.276	-1.01341	56.9728	6064
myeloid	2	sex_n	model_aa	B3GNT5	0.689736	1	0.00125797	0.518164	0.231003	0.0910273	0.370978	3.2413	-1.11838	55.6122	5462
myeloid	2	sex_n	model_aa	RPL26	7.85558	5	0.001512	0.570269	-0.230298	-0.3722	-0.0883962	-3.18754	-1.27889	99.3197	5007
myeloid	2	sex_n	model_aa	PIGH	0.924355	2	0.00151632	0.570269	0.231249	0.0887236	0.373774	3.1867	-1.28138	61.2245	4988
myeloid	2	sex_n	model_aa	MRPS27	0.779727	1	0.00165291	0.595735	0.213919	0.0810122	0.346826	3.16123	-1.35651	57.9932	5073
myeloid	2	sex_n	model_aa	LRRFIP2	2.89535	4	0.00178876	0.596815	-0.388717	-0.632031	-0.145402	-3.13775	-1.42524	81.8027	2276
myeloid	2	sex_n	model_aa	CYBRD1	1.03655	2	0.00187226	0.596815	0.277799	0.103154	0.452444	3.12412	-1.46491	64.4558	3749
myeloid	2	sex_n	model_aa	UBA1	3.68586	5	0.00206122	0.596815	-0.40971	-0.669687	-0.149732	-3.09524	-1.54844	84.8639	1617
myeloid	2	sex_n	model_aa	RUVBL2	1.93372	3	0.00206834	0.596815	0.324746	0.118612	0.530879	3.0942	-1.55143	74.4898	2745
myeloid	2	sex_n	model_aa	PPIL1	0.504901	1	0.00207622	0.596815	0.167969	0.0613107	0.274628	3.09306	-1.55473	51.3605	5424
myeloid	2	sex_n	model_aa	PELI1	2.03994	4	0.00211895	0.596815	0.344615	0.125352	0.563879	3.0869	-1.57241	72.7891	2387
myeloid	2	sex_n	model_aa	NEU3	0.509728	1	0.00217751	0.596815	0.188248	0.0681536	0.308343	3.07866	-1.59606	50.5102	4940
myeloid	2	sex_n	model_aa	SLITRK4	0.804103	1	0.00226379	0.596815	0.211754	0.0761446	0.347364	3.06687	-1.62976	58.1633	4424
myeloid	2	sex_n	model_aa	RPLP0	7.36324	5	0.00227687	0.596815	-0.270901	-0.444488	-0.097314	-3.06512	-1.63475	98.4694	3366
myeloid	2	sex_n	model_aa	SELPLG	4.43985	5	0.00253177	0.644113	0.392538	0.138322	0.646754	3.03272	-1.72668	89.966	1327
myeloid	2	sex_n	model_aa	PARP1	2.15055	4	0.00271264	0.664752	0.334311	0.116278	0.552344	3.0115	-1.78637	74.1497	1899
myeloid	2	sex_n	model_aa	FO393401.1	1.06477	2	0.0027666	0.664752	0.254603	0.0882187	0.420987	3.00542	-1.8034	63.9456	3202
myeloid	2	sex_n	model_aa	GLOD4	1.72738	3	0.00291943	0.6792	-0.29579	-0.490168	-0.101413	-2.98877	-1.84986	71.9388	2342
myeloid	2	sex_n	model_aa	SLC27A4	0.805877	1	0.00298458	0.6792	0.218454	0.0745682	0.36234	2.98192	-1.86891	59.3537	3734
myeloid	2	sex_n	model_aa	AC007326.4	1.1273	2	0.00308004	0.6792	0.267738	0.0908094	0.444667	2.97212	-1.89609	62.415	2702
myeloid	2	sex_n	model_aa	RPS15	9.49965	5	0.00316799	0.6792	-0.0682569	-0.113497	-0.0230171	-2.96333	-1.92038	100	7025
myeloid	2	sex_n	model_aa	TMEM41A	0.999844	2	0.00327933	0.6792	0.222877	0.074616	0.371138	2.95252	-1.95017	62.9252	3456
myeloid	2	sex_n	model_aa	CNN2	3.66668	5	0.00329785	0.6792	0.380988	0.127398	0.634579	2.95075	-1.95502	86.3946	957
myeloid	2	sex_n	model_aa	MAZ	2.92463	4	0.00364761	0.733763	0.36004	0.117786	0.602293	2.919	-2.04184	81.6327	1007
myeloid	2	sex_n	model_aa	FLYWCH2	1.85296	3	0.00388953	0.76065	-0.31116	-0.521996	-0.100324	-2.89863	-2.09708	73.4694	1491
myeloid	2	sex_n	model_aa	TRIM56	2.21694	4	0.00402314	0.76065	-0.334919	-0.5627	-0.107138	-2.88787	-2.1261	75.6803	1118
myeloid	2	sex_n	model_aa	ARID3A	2.08328	4	0.00405935	0.76065	-0.315766	-0.530733	-0.100798	-2.885	-2.1338	75.8503	1357
myeloid	2	sex_n	model_aa	KLF11	1.88896	3	0.00413509	0.76065	-0.318532	-0.535828	-0.101236	-2.8791	-2.14967	74.4898	1285
myeloid	2	sex_n	model_aa	CLU	5.19059	5	0.00422095	0.76065	0.422423	0.133595	0.711252	2.87251	-2.16732	89.6259	337
myeloid	2	sex_n	model_aa	PCBP2	6.17758	5	0.00433361	0.765015	-0.286815	-0.483501	-0.0901289	-2.86406	-2.18993	97.1088	1660
myeloid	2	sex_n	model_aa	JUND	4.72878	5	0.00447076	0.769351	-0.371747	-0.627571	-0.115922	-2.85404	-2.21665	92.3469	621
myeloid	2	sex_n	model_aa	PROK2	1.25389	2	0.00453606	0.769351	-0.306931	-0.518497	-0.0953642	-2.84936	-2.22908	63.0952	1288
myeloid	2	sex_n	model_aa	MED29	2.19082	4	0.00492682	0.819557	0.328594	0.0999475	0.557241	2.8226	-2.29988	75.3401	905
myeloid	2	sex_n	model_aa	APC	1.3404	2	0.00504591	0.822602	0.258109	0.0780123	0.438207	2.81482	-2.32032	65.1361	1889
myeloid	2	sex_n	model_aa	ITGA7	0.540612	1	0.00513532	0.822602	0.183351	0.0551561	0.311546	2.8091	-2.33534	47.9592	3518
myeloid	2	sex_n	model_aa	MRPL41	4.6195	5	0.00530637	0.824683	-0.360106	-0.612847	-0.107364	-2.79839	-2.36336	90.3061	518
myeloid	2	sex_n	model_aa	SPSB2	0.61343	1	0.00533899	0.824683	0.171629	0.0510842	0.292174	2.79638	-2.3686	53.5714	3752
myeloid	2	sex_n	model_aa	DNAJA1	3.78471	5	0.00545278	0.827483	0.373447	0.110504	0.636391	2.78946	-2.38662	85.2041	396
myeloid	2	sex_n	model_aa	PICK1	0.905008	2	0.00558341	0.832698	0.20832	0.061232	0.355408	2.78168	-2.40684	58.5034	2772
myeloid	2	sex_n	model_aa	WDR59	0.733508	1	0.00574028	0.836858	0.191364	0.0558033	0.326925	2.77256	-2.43049	57.3129	3127
myeloid	2	sex_n	model_aa	RPL12	8.95697	5	0.0058048	0.836858	-0.089419	-0.152847	-0.0259909	-2.76887	-2.44003	100	5952
myeloid	2	sex_n	model_aa	SRPRB	1.33503	2	0.00605474	0.858582	0.247277	0.0709864	0.423567	2.75492	-2.47599	66.8367	1795
myeloid	2	sex_n	model_aa	RPS11	7.21207	5	0.00618947	0.86353	-0.233186	-0.399872	-0.0664993	-2.74761	-2.49475	98.4694	2022
myeloid	2	sex_n	model_aa	ALG12	0.85344	1	0.00651002	0.893836	0.200077	0.0561767	0.343978	2.7308	-2.53776	58.5034	2701
myeloid	2	sex_n	model_aa	LPXN	2.66635	4	0.0068491	0.925699	0.327	0.0903405	0.563659	2.7138	-2.58096	78.4014	545
myeloid	2	sex_n	model_aa	KIAA0556	0.569142	1	0.00734041	0.976839	0.161502	0.0436048	0.279399	2.69047	-2.63983	53.2313	3538
myeloid	2	sex_n	model_aa	RPL13A	6.9217	5	0.0077449	0.998926	-0.193169	-0.335143	-0.0511959	-2.6723	-2.68535	98.9796	2601
myeloid	2	sex_n	model_aa	CXorf38	2.12742	4	0.00782008	0.998926	-0.307527	-0.533827	-0.081226	-2.66901	-2.69354	75.1701	598
myeloid	2	sex_n	model_aa	COL4A3BP	2.50696	4	0.0080479	0.998926	-0.312981	-0.544142	-0.0818195	-2.65923	-2.71789	79.2517	519
myeloid	2	sex_n	model_aa	CD63	6.67187	5	0.00831158	0.998926	0.255382	0.0659776	0.444787	2.64822	-2.74519	97.619	1181
myeloid	2	sex_n	model_aa	RBM3	5.00733	5	0.00831718	0.998926	-0.337178	-0.587269	-0.0870878	-2.64799	-2.74577	93.1973	307
myeloid	2	sex_n	model_aa	FBXO44	0.631951	1	0.0084499	0.998926	-0.160584	-0.279936	-0.0412319	-2.64257	-2.75917	54.2517	3364
myeloid	2	sex_n	model_aa	JADE2	0.700362	1	0.00866716	0.998926	0.169253	0.0430416	0.295465	2.63385	-2.78065	55.7823	3069
myeloid	2	sex_n	model_aa	ARMC6	1.3979	3	0.0087063	0.998926	0.235295	0.0597331	0.410857	2.63231	-2.78446	68.3673	1474
myeloid	2	sex_n	model_aa	MCTP2	1.37934	3	0.0087197	0.998926	0.248136	0.0629556	0.433316	2.63178	-2.78576	65.8163	1237
myeloid	2	sex_n	model_aa	IARS	0.680796	1	0.00921594	0.998926	0.163955	0.0407037	0.287206	2.61269	-2.83255	55.4422	3137
myeloid	2	sex_n	model_aa	RPL38	7.39288	5	0.00928956	0.998926	-0.186451	-0.326761	-0.0461407	-2.60993	-2.83927	99.1497	2491
myeloid	2	sex_n	model_aa	TRPM4	0.638769	1	0.00932584	0.998926	-0.168794	-0.295883	-0.0417055	-2.60858	-2.84256	53.4014	2983
myeloid	2	sex_n	model_aa	PFKP	1.51701	3	0.00938983	0.998926	0.23421	0.057708	0.410712	2.60621	-2.84834	66.6667	1407
myeloid	2	sex_n	model_aa	SHLD2	1.05389	2	0.009423	0.998926	0.203946	0.050179	0.357712	2.60499	-2.85131	62.7551	2026
myeloid	2	sex_n	model_aa	PNPLA4	0.611514	1	0.00973212	0.998926	-0.159146	-0.279654	-0.0386379	-2.59378	-2.87856	52.551	3214
myeloid	2	sex_n	model_aa	RPS12	9.67651	5	0.00985016	0.998926	-0.0719896	-0.12659	-0.0173895	-2.58958	-2.88873	100	6069
myeloid	2	sex_n	model_aa	S100A13	0.823137	1	0.00988697	0.998926	0.191239	0.0461219	0.336355	2.58828	-2.89187	57.483	2285
myeloid	2	sex_n	model_aa	FTL	11.748	5	0.0100592	0.998926	0.0687892	0.0164684	0.12111	2.58226	-2.90643	100	6152
myeloid	2	sex_n	model_aa	RPL39	9.90433	5	0.0102739	0.998926	-0.0899503	-0.158562	-0.0213383	-2.57488	-2.92423	100	5405
myeloid	2	sex_n	model_aa	CERS6	1.56621	3	0.0103323	0.998926	0.25578	0.0605266	0.451034	2.57289	-2.929	69.898	942
myeloid	2	sex_n	model_aa	ZNF587	0.562821	1	0.0106772	0.998926	0.154078	0.0359315	0.272225	2.56138	-2.95666	51.7007	3236
myeloid	2	sex_n	model_aa	TSC1	0.925599	2	0.0107728	0.998926	0.203004	0.0471504	0.358858	2.55824	-2.96416	60.034	1871
myeloid	2	sex_n	model_aa	MIR181A1HG	1.61397	3	0.0108988	0.998926	0.257292	0.059443	0.455141	2.55415	-2.97394	69.3878	864
myeloid	2	sex_n	model_aa	RPL18	8.66043	5	0.0110425	0.998926	-0.0784662	-0.138913	-0.018019	-2.54953	-2.98496	100	5743
myeloid	2	sex_n	model_aa	FAM213A	0.502691	1	0.0111848	0.998926	-0.148866	-0.26375	-0.0339821	-2.54502	-2.99572		3337
myeloid	2	sex_n	model_aa	POLR2J3	0.746242	1	0.0113875	0.998926	-0.189111	-0.335417	-0.0428039	-2.53867	-3.01081	57.1429	2129
myeloid	2	sex_n	model_aa	RPS24	9.36756	5	0.011477	0.998926	-0.072303	-0.128302	-0.0163042	-2.5359	-3.01739	100	5953
myeloid	2	sex_n	model_aa	TBRG1	2.98167	4	0.0115762	0.998926	-0.318565	-0.565592	-0.0715384	-2.53284	-3.02463	82.1429	226
myeloid	2	sex_n	model_aa	DHX35	0.56332	1	0.0116055	0.998926	0.152221	0.0341418	0.270301	2.53195	-3.02675	53.0612	3184
myeloid	2	sex_n	model_aa	ARIH2	2.59007	4	0.011738	0.998926	-0.299717	-0.532581	-0.0668534	-2.52792	-3.03628	79.0816	355
myeloid	2	sex_n	model_aa	EPS8	1.09884	2	0.0117596	0.998926	0.221283	0.0493137	0.393253	2.52727	-3.03783	62.9252	1369
myeloid	2	sex_n	model_aa	LRP1	4.7059	5	0.0117972	0.998926	-0.296818	-0.527592	-0.0660435	-2.52613	-3.0405	92.8571	375
myeloid	2	sex_n	model_aa	RARA-AS1	1.03011	2	0.0120599	0.998926	0.199679	0.0439467	0.355412	2.5183	-3.05899	61.7347	1808
myeloid	2	sex_n	model_aa	METAP1	1.01857	2	0.0120705	0.998926	0.195311	0.0429663	0.347655	2.51799	-3.05972	63.6054	1896
myeloid	2	sex_n	model_aa	HACD2	1.03081	2	0.0121366	0.998926	0.195083	0.0427985	0.347367	2.51604	-3.0643	62.9252	1895
myeloid	2	age_n	model_aa	ALOX15B	0.527873	1	2.61056e-08	0.000225813	0.314607	0.205112	0.424102	5.64326	8.02728	45.4082	2
myeloid	2	age_n	model_aa	IL1R2	1.5865	3	1.67954e-07	0.000726402	0.721736	0.454089	0.989382	5.29627	6.43605	58.1633	1
myeloid	2	age_n	model_aa	CLDND2	0.627425	1	1.41957e-05	0.040931	0.264961	0.146099	0.383823	4.37817	2.66882	53.5714	1435
myeloid	2	age_n	model_aa	LSM14B	0.865977	1	4.94861e-05	0.107014	0.281167	0.146107	0.416227	4.08876	1.61853	59.5238	4051
myeloid	2	age_n	model_aa	NAIP	4.6411	5	7.5479e-05	0.124647	0.443474	0.225006	0.661941	3.9869	1.26488	91.1565	2880
myeloid	2	age_n	model_aa	CCDC69	3.99427	5	9.40591e-05	0.124647	0.449548	0.225049	0.674048	3.93292	1.08086	88.7755	3697
myeloid	2	age_n	model_aa	AREG	1.43618	3	0.00010087	0.124647	0.467938	0.233224	0.702653	3.91564	1.02245	60.034	3772
myeloid	2	age_n	model_aa	ADM	2.51523	4	0.000155488	0.145213	0.427878	0.207144	0.648612	3.8072	0.661462	78.0612	6006
myeloid	2	age_n	model_aa	RNF144B	2.91785	4	0.000161497	0.145213	0.47259	0.228172	0.717007	3.79757	0.629879	80.9524	5853
myeloid	2	age_n	model_aa	GRASP	0.871308	1	0.000175654	0.145213	0.302013	0.14493	0.459096	3.77616	0.559915	56.2925	7125
myeloid	2	age_n	model_aa	SAP30	2.39166	4	0.000184664	0.145213	0.432172	0.206627	0.657717	3.76337	0.518287	73.8095	6622
myeloid	2	age_n	model_aa	ATP23	0.960882	2	0.000227141	0.147406	0.270247	0.127181	0.413313	3.71003	0.346147	61.3946	7810
myeloid	2	age_n	model_aa	FLT3	1.2428	2	0.000231582	0.147406	0.324664	0.152557	0.496771	3.70501	0.330059	60.5442	7693
myeloid	2	age_n	model_aa	FBN2	0.981968	2	0.000241404	0.147406	0.286109	0.133997	0.43822	3.69422	0.295559	60.8844	7892
myeloid	2	age_n	model_aa	PAXIP1-AS2	0.544318	1	0.000255618	0.147406	0.176464	0.0822654	0.270662	3.67931	0.248055	51.3605	8262
myeloid	2	age_n	model_aa	SPACA6	0.591569	1	0.000327849	0.158178	0.199941	0.0912771	0.308605	3.61385	0.0416575	52.7211	8594
myeloid	2	age_n	model_aa	C1QA	0.745389	1	0.000338205	0.158178	0.273524	0.124529	0.422519	3.6056	0.0158932	50	8624
myeloid	2	age_n	model_aa	MDM2	1.87094	3	0.000338731	0.158178	0.348589	0.158683	0.538495	3.60519	0.0146059	72.2789	8619
myeloid	2	age_n	model_aa	LMNA	2.39103	4	0.000391436	0.158178	0.495051	0.222437	0.767664	3.56662	-0.105111	72.7891	8192
myeloid	2	age_n	model_aa	MFGE8	0.711577	1	0.000395962	0.158178	0.248607	0.111586	0.385627	3.56353	-0.114621	49.1497	8403
myeloid	2	age_n	model_aa	NMT1	1.92442	3	0.000411028	0.158178	0.354177	0.15842	0.549934	3.55351	-0.145509	72.2789	8196
myeloid	2	age_n	model_aa	UTS2	0.515624	1	0.000411641	0.158178	-0.275941	-0.428473	-0.123409	-3.55311	-0.14674	28.0612	8303
myeloid	2	age_n	model_aa	THBS1	2.18579	4	0.000453585	0.158178	0.48149	0.213361	0.749618	3.52694	-0.22695	68.7075	7679
myeloid	2	age_n	model_aa	GYPC	2.18206	4	0.000466646	0.158178	0.396985	0.175432	0.618538	3.51926	-0.250404	75.6803	7765
myeloid	2	age_n	model_aa	RBP4	0.539701	1	0.000470304	0.158178	0.204394	0.0902553	0.318532	3.51714	-0.256854	49.1497	8185
myeloid	2	age_n	model_aa	TSC22D3	5.21194	5	0.000475447	0.158178	0.434818	0.191801	0.677835	3.51419	-0.265838	92.1769	7629
myeloid	2	age_n	model_aa	SSU72	3.52761	5	0.000513877	0.159841	0.40326	0.176517	0.630003	3.49305	-0.330015	85.034	7463
myeloid	2	age_n	model_aa	RILP	2.25944	4	0.000527345	0.159841	0.361374	0.157771	0.564978	3.48599	-0.351366	75.8503	7527
myeloid	2	age_n	model_aa	UTRN	2.60734	4	0.000559265	0.159841	0.379873	0.164855	0.594891	3.4699	-0.399848	77.7211	7296
myeloid	2	age_n	model_aa	S100P	1.67755	3	0.000577362	0.159841	0.39887	0.172529	0.625211	3.46116	-0.426109	65.8163	7119
myeloid	2	age_n	model_aa	MYCBP2	3.25843	5	0.000578003	0.159841	0.388675	0.1681	0.60925	3.46086	-0.427024	83.3333	7155
myeloid	2	age_n	model_aa	MFNG	2.46642	4	0.000597278	0.159841	0.35512	0.15306	0.557179	3.45183	-0.454066	79.2517	7195
myeloid	2	age_n	model_aa	TRAPPC5	3.02607	4	0.000609798	0.159841	0.409202	0.175984	0.64242	3.44611	-0.471163	80.9524	6905
myeloid	2	age_n	model_aa	RNF38	1.08391	2	0.000688094	0.170149	0.252037	0.106985	0.39709	3.41266	-0.570652	64.1156	7360
myeloid	2	age_n	model_aa	PCSK7	2.24688	4	0.000713824	0.170149	0.348584	0.147364	0.549804	3.40244	-0.600864	76.7007	6765
myeloid	2	age_n	model_aa	FMN1	0.841572	1	0.000718793	0.170149	0.226358	0.0956189	0.357098	3.40051	-0.606572	55.102	7423
myeloid	2	age_n	model_aa	ADAMTS2	0.966902	2	0.000743509	0.170149	0.30505	0.128369	0.48173	3.39107	-0.634383	50	6902
myeloid	2	age_n	model_aa	FCGR3A	1.47789	3	0.000760402	0.170149	0.330814	0.138856	0.522772	3.38478	-0.652859	69.2177	6702
myeloid	2	age_n	model_aa	SLC38A9	0.635681	1	0.000780423	0.170149	0.187499	0.078466	0.296532	3.3775	-0.674227	54.7619	7532
myeloid	2	age_n	model_aa	ATPAF1	1.18913	2	0.000786816	0.170149	0.254342	0.106339	0.402346	3.37521	-0.680934	64.7959	7086
myeloid	2	age_n	model_aa	DCXR	3.66722	5	0.00084409	0.178082	0.389187	0.161382	0.616991	3.35544	-0.738671	86.2245	5957
myeloid	2	age_n	model_aa	CASP7	1.18187	2	0.00086981	0.179139	0.260035	0.107442	0.412628	3.34697	-0.763323	62.9252	6864
myeloid	2	age_n	model_aa	SEC22C	1.13644	2	0.000904158	0.181883	0.246083	0.101203	0.390963	3.33601	-0.79512	64.966	6886
myeloid	2	age_n	model_aa	CORO1A	7.22093	5	0.000937759	0.184355	0.212794	0.0871228	0.338466	3.32566	-0.825066	98.9796	7065
myeloid	2	age_n	model_aa	CCDC170	0.648953	1	0.00097172	0.185142	0.204822	0.0834897	0.326155	3.31554	-0.85425	53.7415	7068
myeloid	2	age_n	model_aa	ADAM10	3.23946	5	0.000984571	0.185142	0.382516	0.155665	0.609366	3.31179	-0.865025	83.6735	5543
myeloid	2	age_n	model_aa	NXPE3	1.41235	3	0.00102338	0.186022	0.292157	0.118314	0.465999	3.30075	-0.896722	67.6871	6232
myeloid	2	age_n	model_aa	DIRC2	0.744086	1	0.00106739	0.186022	0.202365	0.0815099	0.32322	3.2887	-0.931227	57.1429	6950
myeloid	2	age_n	model_aa	FLVCR2	1.68173	3	0.00108874	0.186022	0.302051	0.12135	0.482752	3.28301	-0.947458	69.7279	5971
myeloid	2	age_n	model_aa	POMZP3	0.517039	1	0.00111011	0.186022	0.181388	0.0726881	0.290088	3.27743	-0.963377	48.9796	7070
myeloid	2	age_n	model_aa	GTPBP6	1.3602	3	0.00111678	0.186022	0.262488	0.105105	0.419871	3.2757	-0.968284	67.1769	6319
myeloid	2	age_n	model_aa	FBXO11	1.72106	3	0.00114063	0.186022	0.306514	0.122392	0.490637	3.26962	-0.985588	71.9388	5819
myeloid	2	age_n	model_aa	QSER1	0.858424	1	0.00116837	0.186022	0.213267	0.0848858	0.341649	3.26269	-1.00526	60.2041	6716
myeloid	2	age_n	model_aa	GGA3	1.86392	3	0.00120385	0.186022	0.307005	0.121705	0.492305	3.25404	-1.02974	74.1497	5700
myeloid	2	age_n	model_aa	PLCL2	1.17341	2	0.00121585	0.186022	0.255524	0.10116	0.409888	3.25117	-1.03786	63.7755	6205
myeloid	2	age_n	model_aa	NRG1	1.59658	3	0.00121995	0.186022	0.356263	0.140978	0.571549	3.2502	-1.04061	68.7075	5095
myeloid	2	age_n	model_aa	GARS	2.08531	4	0.00123245	0.186022	0.320127	0.126502	0.513752	3.24725	-1.04895	74.1497	5490
myeloid	2	age_n	model_aa	ABHD11	1.14641	2	0.00125884	0.186022	0.239785	0.0944792	0.385092	3.2411	-1.06628	63.7755	6305
myeloid	2	age_n	model_aa	SPATA6	0.591083	1	0.00126882	0.186022	0.185437	0.0729857	0.297889	3.23881	-1.07273	52.2109	6859
myeloid	2	age_n	model_aa	TPST1	0.875202	2	0.00134416	0.193008	0.257285	0.100451	0.414119	3.22202	-1.11989	52.551	5950
myeloid	2	age_n	model_aa	NUBP1	1.55486	3	0.00139312	0.193008	0.280637	0.109012	0.452263	3.21157	-1.14912	69.2177	5625
myeloid	2	age_n	model_aa	TEDC1	0.733598	1	0.0014053	0.193008	0.205128	0.0795809	0.330674	3.20902	-1.15623	56.4626	6485
myeloid	2	age_n	model_aa	TET3	1.53997	3	0.00143932	0.193008	0.270224	0.104473	0.435974	3.20201	-1.17576	69.7279	5685
myeloid	2	age_n	model_aa	MTSS1	2.12339	4	0.00144084	0.193008	0.363071	0.140348	0.585793	3.20171	-1.17662	73.6395	4393
myeloid	2	age_n	model_aa	KDM4A	0.607515	1	0.00153169	0.193008	0.172168	0.065957	0.278379	3.18373	-1.22653	53.0612	6748
myeloid	2	age_n	model_aa	CCDC6	1.85123	3	0.00153384	0.193008	0.31355	0.120095	0.507005	3.18332	-1.22767	72.1088	4928
myeloid	2	age_n	model_aa	FGL2	5.16467	5	0.00155196	0.193008	0.376147	0.143818	0.608477	3.17986	-1.23726	92.517	3929
myeloid	2	age_n	model_aa	MGAT1	4.50238	5	0.00158473	0.193008	0.35463	0.135165	0.574094	3.17369	-1.2543	91.1565	4180
myeloid	2	age_n	model_aa	NUDC	3.14594	5	0.00159133	0.193008	0.360367	0.137266	0.583469	3.17246	-1.25769	82.6531	4072
myeloid	2	age_n	model_aa	CST7	1.44298	3	0.00159418	0.193008	0.319097	0.121513	0.516681	3.17194	-1.25915	63.9456	4725
myeloid	2	age_n	model_aa	INPP5F	0.554189	1	0.00161145	0.193008	0.158164	0.0601307	0.256197	3.16875	-1.26794	50.6803	6841
myeloid	2	age_n	model_aa	FAM122A	1.00668	2	0.00166121	0.193008	0.224287	0.084873	0.3637	3.15975	-1.29273	61.7347	5931
myeloid	2	age_n	model_aa	GSTZ1	1.24606	2	0.00166641	0.193008	0.254624	0.0963068	0.412942	3.15882	-1.29528	65.9864	5552
myeloid	2	age_n	model_aa	FKBP5	3.4082	5	0.00172764	0.193008	0.387154	0.145614	0.628694	3.1481	-1.32468	81.9728	3408
myeloid	2	age_n	model_aa	SLC25A26	0.919464	2	0.00174798	0.193008	0.219875	0.0825463	0.357204	3.14462	-1.33421	62.0748	5891
myeloid	2	age_n	model_aa	CDC42EP1	0.68932	1	0.0017826	0.193008	0.204408	0.0765019	0.332314	3.13878	-1.35018	52.381	6079
myeloid	2	age_n	model_aa	DDIT4	2.75549	4	0.00179904	0.193008	0.418547	0.156417	0.680677	3.13604	-1.35766	76.8707	2809
myeloid	2	age_n	model_aa	NPEPPS	2.50354	4	0.00186859	0.193008	0.336343	0.124932	0.547753	3.12471	-1.38854	77.2109	3903
myeloid	2	age_n	model_aa	FBXL15	2.89264	4	0.00189855	0.193008	0.348736	0.129201	0.56827	3.11995	-1.40148	79.0816	3663
myeloid	2	age_n	model_aa	VIPR1	0.775786	1	0.00192301	0.193008	0.201535	0.0745094	0.328561	3.11611	-1.4119	58.8435	5991
myeloid	2	age_n	model_aa	FRAT1	1.33914	2	0.00196339	0.193008	0.252216	0.0929277	0.411504	3.10988	-1.4288	65.6463	5215
myeloid	2	age_n	model_aa	ZGLP1	1.53021	3	0.00196449	0.193008	0.27389	0.100904	0.446876	3.10971	-1.42925	68.8776	4863
myeloid	2	age_n	model_aa	TAPBPL	1.68819	3	0.0019999	0.193008	0.298789	0.109751	0.487828	3.10434	-1.44378	70.5782	4348
myeloid	2	age_n	model_aa	WDR25	0.596383	1	0.0020033	0.193008	0.168608	0.0619154	0.275301	3.10383	-1.44516	54.7619	6423
myeloid	2	age_n	model_aa	C1orf174	1.32917	2	0.00205257	0.193008	0.252511	0.0923482	0.412674	3.09651	-1.46491	67.6871	5106
myeloid	2	age_n	model_aa	TNPO3	1.53081	3	0.00205859	0.193008	0.257401	0.09409	0.420712	3.09563	-1.4673	67.8571	5027
myeloid	2	age_n	model_aa	ECHS1	2.90095	4	0.00208133	0.193008	0.353624	0.129023	0.578225	3.09231	-1.47622	79.4218	3288
myeloid	2	age_n	model_aa	MAN1B1	1.85364	3	0.00208343	0.193008	0.296845	0.108288	0.485402	3.09201	-1.47704	72.2789	4251
myeloid	2	age_n	model_aa	AKAP8L	1.68403	3	0.00210199	0.193008	0.279489	0.101803	0.457175	3.08933	-1.48425	71.4286	4553
myeloid	2	age_n	model_aa	GPER1	0.507259	1	0.00212316	0.193008	0.15814	0.0575033	0.258777	3.0863	-1.49239	47.2789	6500
myeloid	2	age_n	model_aa	WIPI1	1.24006	2	0.00217624	0.193008	0.255455	0.0924944	0.418415	3.07883	-1.51245	65.3061	4912
myeloid	2	age_n	model_aa	HLA-DRB1	6.85889	5	0.00220334	0.193008	0.33572	0.121296	0.550145	3.07508	-1.5225	96.7687	3425
myeloid	2	age_n	model_aa	PPP1R12B	0.719011	1	0.00222038	0.193008	0.176585	0.0637143	0.289455	3.07275	-1.52875	56.9728	6143
myeloid	2	age_n	model_aa	CREB3	1.65306	3	0.00223788	0.193008	0.283157	0.102026	0.464287	3.07036	-1.53513	70.5782	4302
myeloid	2	age_n	model_aa	TFPT	1.90829	3	0.00225532	0.193008	0.291503	0.104891	0.478115	3.06801	-1.54143	72.619	4122
myeloid	2	age_n	model_aa	TBC1D14	2.00574	4	0.00226534	0.193008	0.309515	0.111285	0.507745	3.06666	-1.54503	73.4694	3777
myeloid	2	age_n	model_aa	CAPN1	3.07423	5	0.00226776	0.193008	0.352672	0.126778	0.578566	3.06634	-1.54589	81.1224	3052
myeloid	2	age_n	model_aa	KHNYN	1.10379	2	0.0022684	0.193008	0.218245	0.0784503	0.35804	3.06625	-1.54612	64.2857	5475
myeloid	2	age_n	model_aa	STAT5B	1.623	3	0.00227334	0.193008	0.273434	0.0982508	0.448617	3.06559	-1.54789	70.9184	4441
myeloid	2	age_n	model_aa	C16orf54	1.69286	3	0.00229103	0.193008	0.278215	0.0998315	0.456598	3.06323	-1.55418	71.2585	4335
myeloid	2	covid	model_aa	IFI27	8.1126	5	4.15055e-34	3.59022e-30	6.52055	5.53562	7.50548	13.0027	66.2385	88.0952	1
myeloid	2	covid	model_aa	RNASE1	4.16545	5	4.6879e-22	2.02752e-18	3.51303	2.82718	4.19889	10.0601	39.229	81.4626	2
myeloid	2	covid	model_aa	STOM	2.25096	4	1.43903e-20	4.14921e-17	2.09576	1.6696	2.52192	9.65874	35.9015	75.1701	5
myeloid	2	covid	model_aa	LGALS3BP	2.54246	4	2.36639e-19	5.11731e-16	2.56011	2.02069	3.09952	9.32159	33.182	71.4286	4
myeloid	2	covid	model_aa	CLU	5.19059	5	5.27419e-19	9.12435e-16	2.76105	2.17311	3.349	9.22347	32.4039	89.6259	3
myeloid	2	covid	model_aa	RIN1	1.91174	3	2.09121e-17	3.01482e-14	1.89678	1.47164	2.32191	8.76279	28.8329	70.5782	11
myeloid	2	covid	model_aa	RNASE2	6.46661	5	2.94121e-17	3.63449e-14	2.51201	1.94616	3.07785	8.71919	28.5021	94.2177	6
myeloid	2	covid	model_aa	OAS3	3.14585	5	6.3825e-17	6.44217e-14	2.47875	1.91394	3.04355	8.61955	27.7509	77.551	7
myeloid	2	covid	model_aa	OASL	3.38083	5	6.70283e-17	6.44217e-14	2.40444	1.85616	2.95272	8.61323	27.7034	82.3129	8
myeloid	2	covid	model_aa	FBXL15	2.89264	4	3.38767e-16	2.93033e-13	2.10122	1.61003	2.59241	8.40188	26.133	79.0816	10
myeloid	2	covid	model_aa	PATL1	1.95072	3	4.37856e-16	3.44314e-13	1.7403	1.33184	2.14877	8.36805	25.8844	72.7891	19
myeloid	2	covid	model_aa	UBE2B	3.88787	5	7.26361e-16	5.23585e-13	2.07969	1.58763	2.57176	8.30099	25.394	88.0952	14
myeloid	2	covid	model_aa	SDHD	3.09229	5	8.28086e-16	5.50995e-13	2.09205	1.59601	2.58808	8.28356	25.267	81.2925	13
myeloid	2	covid	model_aa	UVRAG	2.30023	4	1.0495e-15	6.15753e-13	1.85285	1.41185	2.29385	8.25197	25.0375	76.5306	18
myeloid	2	covid	model_aa	FKBP15	2.82979	4	1.06778e-15	6.15753e-13	2.02649	1.54403	2.50895	8.24967	25.0208	78.9116	15
myeloid	2	covid	model_aa	ALDH3A2	1.61671	3	1.24766e-15	6.74517e-13	1.57787	1.20126	1.95447	8.22886	24.87	68.7075	35
myeloid	2	covid	model_aa	PTRH2	1.47194	3	2.321e-15	1.18098e-12	1.46243	1.10981	1.81506	8.1455	24.2688	67.8571	55
myeloid	2	covid	model_aa	ITPK1	2.83703	4	2.81043e-15	1.35057e-12	1.99199	1.51015	2.47383	8.11967	24.0835	79.4218	16
myeloid	2	covid	model_aa	OTOF	2.02312	4	3.10572e-15	1.41392e-12	2.36064	1.78868	2.9326	8.10616	23.9868	61.3946	9
myeloid	2	covid	model_aa	TSPAN32	2.00697	4	3.5159e-15	1.45227e-12	1.7616	1.33389	2.18931	8.08936	23.8667	72.449	25
myeloid	2	covid	model_aa	MKL1	1.99011	3	3.52575e-15	1.45227e-12	1.69617	1.28433	2.10801	8.08898	23.864	72.7891	30
myeloid	2	covid	model_aa	EDEM2	2.31931	4	4.59566e-15	1.80693e-12	1.84883	1.39792	2.29974	8.05299	23.6074	76.0204	21
myeloid	2	covid	model_aa	MRPL46	1.40674	3	5.659e-15	2.12828e-12	1.40438	1.06066	1.74811	8.02465	23.406	66.1565	76
myeloid	2	covid	model_aa	VPS35	3.22033	5	7.46284e-15	2.68973e-12	2.02592	1.52772	2.52411	7.98684	23.1382	81.9728	17
myeloid	2	covid	model_aa	GPALPP1	0.847506	1	8.77771e-15	3.03709e-12	1.01209	0.76251	1.26167	7.96461	22.9811	59.3537	229
myeloid	2	covid	model_aa	CSNK1D	2.69101	4	9.96699e-15	3.31594e-12	1.93991	1.46048	2.41934	7.94716	22.8581	78.5714	20
myeloid	2	covid	model_aa	MX1	5.25648	5	1.04425e-14	3.33151e-12	2.38557	1.79553	2.97562	7.94076	22.813	90.4762	12
myeloid	2	covid	model_aa	ZC3H13	1.88307	3	1.10134e-14	3.33151e-12	1.65269	1.24354	2.06184	7.93343	22.7615	72.619	40
myeloid	2	covid	model_aa	RPLP1	10.4367	5	1.11692e-14	3.33151e-12	-0.519671	-0.648356	-0.390986	-7.9315	22.7479	100	1016
myeloid	2	covid	model_aa	USP18	1.80447	3	1.19288e-14	3.43948e-12	1.81306	1.36358	2.26254	7.92244	22.6843	66.8367	27
myeloid	2	covid	model_aa	RNF24	2.36076	4	1.62545e-14	4.53552e-12	1.82217	1.36799	2.27636	7.87973	22.3849	75.3401	28
myeloid	2	covid	model_aa	HMGCR	1.39207	3	1.92979e-14	5.18541e-12	1.42607	1.06954	1.7826	7.85597	22.2188	66.1565	88
myeloid	2	covid	model_aa	NSUN5	1.93672	3	2.04975e-14	5.18541e-12	1.65217	1.23867	2.06567	7.8476	22.1605	72.9592	47
myeloid	2	covid	model_aa	ADAM9	1.77444	3	2.05485e-14	5.18541e-12	1.5838	1.1874	1.9802	7.84726	22.1581	71.0884	59
myeloid	2	covid	model_aa	H2AFJ	5.53686	5	2.09814e-14	5.18541e-12	1.9403	1.45449	2.42611	7.84436	22.1379	93.5374	24
myeloid	2	covid	model_aa	TOR1B	1.78914	3	2.26676e-14	5.44652e-12	1.64004	1.22885	2.05123	7.83363	22.0631	70.4082	51
myeloid	2	covid	model_aa	REEP5	4.9743	5	2.59797e-14	6.07362e-12	1.85273	1.38709	2.31838	7.81466	21.9312	93.0272	29
myeloid	2	covid	model_aa	KLHDC7B	2.1554	4	2.78662e-14	6.34322e-12	1.81683	1.35963	2.27402	7.8049	21.8634	73.6395	31
myeloid	2	covid	model_aa	MRPL3	1.95225	3	3.87419e-14	8.34131e-12	1.64429	1.22806	2.06053	7.75887	21.5447	72.619	56
myeloid	2	covid	model_aa	NT5C3A	2.42253	4	3.99029e-14	8.34131e-12	1.99956	1.49313	2.50599	7.75474	21.5161	74.4898	23
myeloid	2	covid	model_aa	DNM1L	1.93001	3	4.00298e-14	8.34131e-12	1.56838	1.17113	1.96563	7.75429	21.5131	72.1088	67
myeloid	2	covid	model_aa	ATXN7L1	0.94525	2	4.05012e-14	8.34131e-12	1.0418	0.777867	1.30572	7.75265	21.5018	61.3946	251
myeloid	2	covid	model_aa	CCDC90B	2.00123	4	4.48191e-14	9.01594e-12	1.61049	1.20174	2.01923	7.73845	21.4038	73.4694	64
myeloid	2	covid	model_aa	RRAS	2.2182	4	4.96572e-14	9.76216e-12	1.75898	1.31171	2.20625	7.72406	21.3047	75.8503	41
myeloid	2	covid	model_aa	VPS16	1.86558	3	5.41573e-14	1.04102e-11	1.54756	1.15343	1.94169	7.71187	21.2208	73.8095	77
myeloid	2	covid	model_aa	ABI3	2.36498	4	5.60156e-14	1.05334e-11	1.81497	1.35245	2.27749	7.70712	21.1881	75.3401	38
myeloid	2	covid	model_aa	ITPR1	1.32109	2	6.21631e-14	1.129e-11	1.29508	0.964417	1.62574	7.69245	21.0875	65.9864	148
myeloid	2	covid	model_aa	POU2F2	4.19163	5	6.26498e-14	1.129e-11	2.06883	1.54053	2.59712	7.69136	21.0799	88.4354	22
myeloid	2	covid	model_aa	MED8	2.34044	4	7.15172e-14	1.2625e-11	1.7138	1.2751	2.1525	7.67268	20.9519	76.3605	53
myeloid	2	covid	model_aa	CYB5R3	2.93991	4	8.54356e-14	1.45371e-11	1.89774	1.41035	2.38512	7.64753	20.78	81.4626	33
myeloid	2	covid	model_aa	MRPS18A	1.7284	3	8.57098e-14	1.45371e-11	1.52234	1.13134	1.91333	7.64708	20.7769	69.898	91
myeloid	2	covid	model_aa	TMPO	3.61355	5	9.87298e-14	1.64233e-11	2.03487	1.51086	2.55887	7.62703	20.6402	84.5238	26
myeloid	2	covid	model_aa	ITFG1	1.80731	3	1.05638e-13	1.6974e-11	1.51781	1.12646	1.90916	7.61743	20.5748	70.4082	95
myeloid	2	covid	model_aa	SNRNP35	1.87101	3	1.05965e-13	1.6974e-11	1.5014	1.11426	1.88854	7.61699	20.5718	72.7891	97
myeloid	2	covid	model_aa	PIAS1	2.59484	4	1.17324e-13	1.84518e-11	1.79667	1.33251	2.26082	7.60252	20.4734	78.9116	45
myeloid	2	covid	model_aa	DIAPH2	2.46402	4	1.20004e-13	1.85364e-11	1.80959	1.34189	2.27728	7.5993	20.4516	77.2109	43
myeloid	2	covid	model_aa	KDM1B	1.77636	3	1.29219e-13	1.96096e-11	1.51356	1.12183	1.90528	7.58877	20.3801	71.7687	98
myeloid	2	covid	model_aa	CUL1	2.70742	4	1.44819e-13	2.1598e-11	1.93626	1.43406	2.43846	7.57252	20.2699	77.0408	34
myeloid	2	covid	model_aa	SCFD1	1.66556	3	1.68718e-13	2.47358e-11	1.44937	1.07237	1.82637	7.5507	20.1223	70.068	115
myeloid	2	covid	model_aa	NOP58	1.90404	3	2.17449e-13	3.13306e-11	1.57959	1.16672	1.99245	7.51434	19.8771	72.2789	93
myeloid	2	covid	model_aa	C6orf62	3.31968	5	2.23356e-13	3.13306e-11	1.93141	1.42633	2.43649	7.51049	19.8512	82.8231	39
myeloid	2	covid	model_aa	PARVG	4.51919	5	2.29723e-13	3.13306e-11	1.94161	1.43359	2.44963	7.50646	19.8241	89.966	37
myeloid	2	covid	model_aa	TCF25	5.06079	5	2.3138e-13	3.13306e-11	1.69408	1.25077	2.1374	7.50542	19.8171	94.2177	70
myeloid	2	covid	model_aa	NANS	2.85648	4	2.3181e-13	3.13306e-11	1.84319	1.36084	2.32554	7.50516	19.8153	81.1224	48
myeloid	2	covid	model_aa	GLG1	3.13849	5	2.75267e-13	3.66317e-11	1.90262	1.40307	2.40217	7.48043	19.6493	82.483	42
myeloid	2	covid	model_aa	PAIP2	4.20646	5	3.10097e-13	4.06416e-11	1.97545	1.45558	2.49531	7.46325	19.5342	88.2653	36
myeloid	2	covid	model_aa	RP2	2.16933	4	3.23925e-13	4.12812e-11	1.64939	1.21497	2.08382	7.45695	19.4921	74.6599	84
myeloid	2	covid	model_aa	MT1F	3.61273	5	3.24523e-13	4.12812e-11	2.028	1.49383	2.56217	7.45669	19.4903	84.3537	32
myeloid	2	covid	model_aa	RAB9A	2.06383	4	3.59386e-13	4.50535e-11	1.64488	1.21077	2.079	7.44194	19.3917	73.1293	86
myeloid	2	covid	model_aa	YBX1	6.25974	5	3.67353e-13	4.53943e-11	1.67026	1.22926	2.11126	7.43876	19.3705	96.0884	81
myeloid	2	covid	model_aa	PSMC2	2.15328	4	3.92692e-13	4.78421e-11	1.58024	1.16246	1.99801	7.4291	19.3061	75.3401	105
myeloid	2	covid	model_aa	YIPF1	1.60001	3	4.03014e-13	4.84176e-11	1.38306	1.01723	1.74888	7.42535	19.281	68.5374	154
myeloid	2	covid	model_aa	RAPGEF1	2.0045	4	4.19378e-13	4.9589e-11	1.57416	1.15746	1.99087	7.41958	19.2426	74.8299	106
myeloid	2	covid	model_aa	HECTD1	2.34041	4	4.2423e-13	4.9589e-11	1.73097	1.27266	2.18928	7.41791	19.2315	76.8707	74
myeloid	2	covid	model_aa	PPM1M	2.31458	4	4.34048e-13	5.00602e-11	1.65244	1.21473	2.09016	7.41459	19.2094	76.3605	87
myeloid	2	covid	model_aa	EPRS	2.07963	4	4.42481e-13	5.03613e-11	1.5939	1.17153	2.01626	7.4118	19.1908	74.1497	104
myeloid	2	covid	model_aa	FOPNL	1.43362	3	4.56437e-13	5.12751e-11	1.38558	1.01819	1.75296	7.40729	19.1608	66.4966	158
myeloid	2	covid	model_aa	RBMX2	1.84482	3	4.72721e-13	5.24235e-11	1.48421	1.0904	1.87802	7.4022	19.127	72.9592	129
myeloid	2	covid	model_aa	ILF2	3.15199	5	5.07819e-13	5.5542e-11	1.85862	1.36477	2.35247	7.39178	19.0578	82.3129	57
myeloid	2	covid	model_aa	NEXN	2.07042	4	5.13684e-13	5.5542e-11	1.83066	1.34413	2.3172	7.39011	19.0467	69.5578	63
myeloid	2	covid	model_aa	NLRC5	2.53682	4	6.29419e-13	6.72157e-11	1.76729	1.29571	2.23887	7.36051	18.8505	77.551	73
myeloid	2	covid	model_aa	BTK	2.34734	4	6.53487e-13	6.89349e-11	1.68349	1.23394	2.13305	7.35503	18.8142	75.6803	89
myeloid	2	covid	model_aa	WDFY4	1.47853	3	6.84507e-13	7.13372e-11	1.35049	0.989525	1.71145	7.34826	18.7695	68.0272	176
myeloid	2	covid	model_aa	MLX	2.92856	4	7.13779e-13	7.35023e-11	1.86487	1.36601	2.36374	7.34213	18.729	79.2517	62
myeloid	2	covid	model_aa	DIAPH1	3.46235	5	7.32722e-13	7.45652e-11	1.90791	1.39727	2.41855	7.3383	18.7037	84.0136	54
myeloid	2	covid	model_aa	ZFHX3	1.70627	3	7.68639e-13	7.64474e-11	1.50014	1.09825	1.90202	7.3313	18.6575	70.4082	136
myeloid	2	covid	model_aa	NFIC	2.89265	4	7.7414e-13	7.64474e-11	1.80154	1.31884	2.28424	7.33026	18.6506	81.1224	68
myeloid	2	covid	model_aa	XPO7	1.19999	2	7.77731e-13	7.64474e-11	1.26748	0.927845	1.60712	7.32958	18.6462	64.4558	216
myeloid	2	covid	model_aa	HPS1	3.16492	5	7.9697e-13	7.74583e-11	1.88159	1.37715	2.38604	7.326	18.6226	81.8027	61
myeloid	2	covid	model_aa	RPN2	4.15291	5	8.28308e-13	7.96096e-11	1.98883	1.45523	2.52244	7.32035	18.5853	87.0748	44
myeloid	2	covid	model_aa	UBE3A	2.37869	4	8.77206e-13	8.33828e-11	1.69964	1.2431	2.15618	7.31194	18.53	77.381	92
myeloid	2	covid	model_aa	ABCA7	1.97286	3	9.07913e-13	8.44996e-11	1.59983	1.16981	2.02986	7.30689	18.4967	73.2993	111
myeloid	2	covid	model_aa	CD2BP2	2.58902	4	9.30678e-13	8.44996e-11	1.73	1.26476	2.19525	7.30325	18.4728	78.2313	85
myeloid	2	covid	model_aa	SMG7	2.01784	4	9.32623e-13	8.44996e-11	1.58229	1.15675	2.00784	7.30295	18.4708	74.3197	114
myeloid	2	covid	model_aa	CTNNBIP1	1.70655	3	9.3865e-13	8.44996e-11	1.43965	1.05242	1.82688	7.302	18.4646	71.5986	157
myeloid	2	covid	model_aa	CAVIN3	2.39667	4	9.4324e-13	8.44996e-11	1.95299	1.42763	2.47835	7.30128	18.4599	73.4694	52
myeloid	2	covid	model_aa	CDC16	1.37244	3	9.47568e-13	8.44996e-11	1.27854	0.934582	1.62251	7.30061	18.4555	67.6871	218
myeloid	2	covid	model_aa	C1orf174	1.32917	2	9.79635e-13	8.56257e-11	1.33114	0.972787	1.68949	7.29572	18.4233	67.6871	196
myeloid	2	covid	model_aa	TNFRSF10D	0.940064	2	9.89192e-13	8.56257e-11	1.13182	0.827064	1.43657	7.29429	18.414	60.8844	299
myeloid	2	covid	model_aa	ARHGAP45	3.83944	5	9.89893e-13	8.56257e-11	1.82448	1.33322	2.31575	7.29419	18.4133	87.7551	69
myeloid	2	timen	model_aa	HSPA1A	2.30859	4	5.08821e-26	4.4013e-22	-0.368279	-0.433554	-0.303004	-11.0812	48.255	72.9592	1
myeloid	2	timen	model_aa	PSD4	1.66849	3	3.02139e-25	1.30675e-21	-0.256553	-0.302836	-0.210269	-10.8869	46.5099	70.2381	15
myeloid	2	timen	model_aa	ZNF22	1.51651	3	5.63321e-25	1.62424e-21	-0.24229	-0.286278	-0.198303	-10.8184	45.8997	67.1769	21
myeloid	2	timen	model_aa	TLR5	1.73777	3	1.13008e-23	2.38726e-20	-0.253648	-0.301163	-0.206134	-10.4848	42.963	71.0884	24
myeloid	2	timen	model_aa	CYP1B1	3.2398	5	1.37992e-23	2.38726e-20	-0.357053	-0.424081	-0.290024	-10.4623	42.7674	81.1224	4
myeloid	2	timen	model_aa	SPATS2L	2.18275	4	2.47796e-23	3.31913e-20	-0.30462	-0.362169	-0.247071	-10.3962	42.1943	71.5986	10
myeloid	2	timen	model_aa	CHORDC1	1.50261	3	2.686e-23	3.31913e-20	-0.245182	-0.291542	-0.198821	-10.3871	42.1153	68.0272	31
myeloid	2	timen	model_aa	MRPL46	1.40674	3	5.43175e-23	5.87308e-20	-0.221413	-0.263603	-0.179222	-10.3073	41.426	66.1565	46
myeloid	2	timen	model_aa	IFIT3	3.4838	5	8.00314e-23	7.63777e-20	-0.403154	-0.480305	-0.326002	-10.2631	41.0466	79.4218	3
myeloid	2	timen	model_aa	TLR8	1.87025	3	9.37891e-23	7.63777e-20	-0.267054	-0.318251	-0.215858	-10.245	40.8913	70.9184	23
myeloid	2	timen	model_aa	C14orf119	2.19242	4	9.71277e-23	7.63777e-20	-0.292202	-0.348241	-0.236162	-10.241	40.8571	72.619	14
myeloid	2	timen	model_aa	STX7	2.76717	4	1.16089e-22	8.36805e-20	-0.301457	-0.359386	-0.243527	-10.2206	40.6825	79.7619	12
myeloid	2	timen	model_aa	MRPL35	1.48449	3	3.29477e-22	2.19229e-19	-0.224046	-0.267611	-0.180482	-10.1009	39.6616	68.1973	48
myeloid	2	timen	model_aa	XPO1	2.27852	4	4.23969e-22	2.61952e-19	-0.290123	-0.346699	-0.233547	-10.0718	39.4149	74.1497	20
myeloid	2	timen	model_aa	GIMAP7	3.08327	5	5.15571e-22	2.87888e-19	-0.356826	-0.426566	-0.287086	-10.0491	39.2235	79.0816	6
myeloid	2	timen	model_aa	HIST1H2AC	1.95551	3	5.3251e-22	2.87888e-19	-0.276364	-0.330398	-0.22233	-10.0454	39.1918	70.5782	26
myeloid	2	timen	model_aa	IFIT1	2.56415	4	6.62884e-22	3.37291e-19	-0.374001	-0.44731	-0.300692	-10.02	38.9775	71.5986	5
myeloid	2	timen	model_aa	SAMD9	2.38522	4	8.05816e-22	3.87239e-19	-0.307322	-0.367698	-0.246947	-9.99739	38.7865	74.3197	17
myeloid	2	timen	model_aa	GM2A	3.43824	5	1.32693e-21	6.04102e-19	-0.337082	-0.403691	-0.270473	-9.93936	38.2985	81.1224	9
myeloid	2	timen	model_aa	PARP9	3.28973	5	1.48481e-21	6.42178e-19	-0.310558	-0.372006	-0.249109	-9.92625	38.1885	82.8231	18
myeloid	2	timen	model_aa	MRPL50	1.15075	2	1.91958e-21	7.90683e-19	-0.195441	-0.234229	-0.156653	-9.89625	37.9372	63.0952	82
myeloid	2	timen	model_aa	FPR2	2.16382	4	2.24122e-21	8.81209e-19	-0.276049	-0.330935	-0.221162	-9.87813	37.7857	73.4694	30
myeloid	2	timen	model_aa	ADPRHL2	1.39922	3	2.9436e-21	1.10705e-18	-0.21913	-0.262841	-0.17542	-9.84618	37.519	65.9864	61
myeloid	2	timen	model_aa	SNRNP35	1.87101	3	7.83658e-21	2.82443e-18	-0.235431	-0.28295	-0.187912	-9.73082	36.5612	72.7891	55
myeloid	2	timen	model_aa	C1orf131	1.52359	3	8.33164e-21	2.88275e-18	-0.233575	-0.280754	-0.186395	-9.72357	36.5013	66.8367	57
myeloid	2	timen	model_aa	CCR2	2.64092	4	9.24413e-21	3.07545e-18	-0.300278	-0.361008	-0.239548	-9.71127	36.3997	78.0612	22
myeloid	2	timen	model_aa	SIGLEC1	4.20762	5	1.03529e-20	3.25314e-18	-0.369077	-0.443825	-0.29433	-9.69784	36.2889	84.3537	8
myeloid	2	timen	model_aa	GIMAP4	3.98688	5	1.05304e-20	3.25314e-18	-0.349689	-0.420525	-0.278854	-9.69582	36.2723	85.2041	11
myeloid	2	timen	model_aa	ARL11	1.77494	3	1.20392e-20	3.591e-18	-0.234551	-0.282141	-0.186961	-9.67993	36.1413	71.2585	58
myeloid	2	timen	model_aa	MANF	2.37098	4	1.32265e-20	3.81363e-18	-0.284641	-0.342462	-0.226821	-9.66876	36.0493	75.8503	32
myeloid	2	timen	model_aa	MX2	4.47265	5	1.4254e-20	3.97732e-18	-0.326018	-0.392304	-0.259732	-9.65987	35.9762	89.4558	19
myeloid	2	timen	model_aa	TNFAIP8L2	2.33681	4	1.57373e-20	4.25399e-18	-0.282954	-0.340555	-0.225353	-9.64809	35.8794	75	34
myeloid	2	timen	model_aa	RABGAP1L	3.24065	5	1.87329e-20	4.81344e-18	-0.334017	-0.402159	-0.265875	-9.62734	35.709	80.2721	16
myeloid	2	timen	model_aa	LTN1	1.09675	2	1.89199e-20	4.81344e-18	-0.186542	-0.224603	-0.148481	-9.62615	35.6993	61.0544	104
myeloid	2	timen	model_aa	STAC3	3.07374	5	2.52567e-20	6.13455e-18	-0.306547	-0.369317	-0.243776	-9.59168	35.4168	79.7619	25
myeloid	2	timen	model_aa	LEO1	0.670565	1	2.55311e-20	6.13455e-18	-0.142702	-0.171927	-0.113478	-9.59039	35.4062	53.2313	265
myeloid	2	timen	model_aa	CCT3	2.67039	4	2.8612e-20	6.68901e-18	-0.287147	-0.346036	-0.228257	-9.57676	35.2948	77.0408	35
myeloid	2	timen	model_aa	JUP	2.3383	4	4.6052e-20	1.04829e-17	-0.30706	-0.370411	-0.243709	-9.5197	34.8295	71.4286	28
myeloid	2	timen	model_aa	SAP30	2.39166	4	4.86775e-20	1.07964e-17	-0.300017	-0.361958	-0.238076	-9.51304	34.7753	73.8095	29
myeloid	2	timen	model_aa	UTP6	1.42595	3	6.11818e-20	1.32306e-17	-0.207661	-0.250659	-0.164663	-9.48553	34.5517	67.3469	89
myeloid	2	timen	model_aa	GOPC	1.5889	3	6.82692e-20	1.44031e-17	-0.219651	-0.265195	-0.174107	-9.47232	34.4446	68.1973	76
myeloid	2	timen	model_aa	MTF1	2.05453	4	9.10252e-20	1.87469e-17	-0.251602	-0.303963	-0.199241	-9.43759	34.1634	72.619	56
myeloid	2	timen	model_aa	EIF1	8.06839	5	1.17002e-19	2.35364e-17	0.119734	0.0947356	0.144732	9.40721	33.9179	99.8299	458
myeloid	2	timen	model_aa	PDIA4	2.62513	4	1.48185e-19	2.88873e-17	-0.28667	-0.346705	-0.226636	-9.37855	33.687	77.551	39
myeloid	2	timen	model_aa	USP18	1.80447	3	1.50281e-19	2.88873e-17	-0.263396	-0.318567	-0.208226	-9.37684	33.6733	66.8367	49
myeloid	2	timen	model_aa	AASDH	0.858153	1	2.23788e-19	4.18151e-17	-0.158951	-0.192418	-0.125485	-9.32839	33.2841	59.8639	232
myeloid	2	timen	model_aa	FKBP15	2.82979	4	2.27204e-19	4.18151e-17	-0.281209	-0.340428	-0.22199	-9.32655	33.2693	78.9116	44
myeloid	2	timen	model_aa	OGFOD2	1.11321	2	2.48614e-19	4.48023e-17	-0.17813	-0.215686	-0.140574	-9.31557	33.1813	62.7551	166
myeloid	2	timen	model_aa	MLKL	2.42437	4	2.87149e-19	5.06906e-17	-0.262935	-0.318477	-0.207394	-9.29797	33.0404	77.551	53
myeloid	2	timen	model_aa	C3AR1	2.34705	4	3.29402e-19	5.6616e-17	-0.28837	-0.349394	-0.227346	-9.28119	32.9063	75	41
myeloid	2	timen	model_aa	LIMS1	3.47468	5	3.33805e-19	5.6616e-17	-0.298151	-0.361255	-0.235046	-9.27956	32.8933	83.3333	37
myeloid	2	timen	model_aa	IL6R	2.46026	4	3.7562e-19	6.2483e-17	-0.265996	-0.322383	-0.209609	-9.26511	32.778	76.1905	51
myeloid	2	timen	model_aa	SH3TC1	2.25095	4	4.42729e-19	7.22566e-17	-0.25865	-0.313599	-0.203701	-9.24496	32.6173	74.8299	59
myeloid	2	timen	model_aa	LYSMD2	1.9986	4	4.63544e-19	7.42529e-17	-0.250747	-0.304049	-0.197444	-9.23932	32.5725	72.619	64
myeloid	2	timen	model_aa	DDX60	1.8094	3	4.75414e-19	7.47696e-17	-0.244061	-0.29596	-0.192162	-9.23622	32.5477	69.2177	66
myeloid	2	timen	model_aa	MRPL27	3.03414	5	5.86576e-19	9.06051e-17	-0.284234	-0.344845	-0.223623	-9.2104	32.3424	80.6122	45
myeloid	2	timen	model_aa	LRRC41	1.50964	3	6.07275e-19	9.21567e-17	-0.208816	-0.253366	-0.164267	-9.20613	32.3085	68.0272	100
myeloid	2	timen	model_aa	NEXN	2.07042	4	6.39274e-19	9.534e-17	-0.279728	-0.339447	-0.220009	-9.19981	32.2584	69.5578	47
myeloid	2	timen	model_aa	ITFG1	1.80731	3	6.77257e-19	9.75371e-17	-0.224829	-0.272865	-0.176794	-9.1927	32.202	70.4082	88
myeloid	2	timen	model_aa	SERPING1	2.62573	4	6.79749e-19	9.75371e-17	-0.313748	-0.380785	-0.246712	-9.19225	32.1984	74.3197	36
myeloid	2	timen	model_aa	PFKP	1.51701	3	6.87834e-19	9.75371e-17	-0.206368	-0.250469	-0.162268	-9.19079	32.1868	66.6667	107
myeloid	2	timen	model_aa	ZBP1	1.53295	3	8.57985e-19	1.19703e-16	-0.247925	-0.301064	-0.194786	-9.16353	31.9709	62.7551	68
myeloid	2	timen	model_aa	SP140	1.33708	2	8.73892e-19	1.19987e-16	-0.196752	-0.238933	-0.154571	-9.16126	31.9529	65.8163	130
myeloid	2	timen	model_aa	DNAJA1	3.78471	5	9.51768e-19	1.28637e-16	-0.306097	-0.371795	-0.240398	-9.15072	31.8695	85.2041	38
myeloid	2	timen	model_aa	RSAD2	2.68622	4	9.66724e-19	1.28649e-16	-0.33659	-0.408849	-0.264331	-9.14879	31.8543	73.2993	27
myeloid	2	timen	model_aa	TTC9C	1.33726	2	9.97948e-19	1.30792e-16	-0.201724	-0.245048	-0.158399	-9.14486	31.8232	65.1361	118
myeloid	2	timen	model_aa	AP2B1	2.33563	4	1.13151e-18	1.46082e-16	-0.259024	-0.31475	-0.203298	-9.12932	31.7005	76.3605	62
myeloid	2	timen	model_aa	PLPBP	2.21417	4	1.22788e-18	1.56194e-16	-0.249111	-0.302764	-0.195459	-9.11919	31.6207	73.8095	69
myeloid	2	timen	model_aa	OAS3	3.14585	5	1.29231e-18	1.57775e-16	-0.321663	-0.39099	-0.252337	-9.11286	31.5707	77.551	33
myeloid	2	timen	model_aa	NAIP	4.6411	5	1.29285e-18	1.57775e-16	-0.278376	-0.338373	-0.218378	-9.1128	31.5703	91.1565	50
myeloid	2	timen	model_aa	MTMR9	0.923515	2	1.29503e-18	1.57775e-16	-0.153699	-0.186826	-0.120572	-9.11259	31.5687	60.5442	300
myeloid	2	timen	model_aa	IFI27	8.1126	5	1.31639e-18	1.58149e-16	-0.560785	-0.68168	-0.439891	-9.11057	31.5527	88.0952	2
myeloid	2	timen	model_aa	MTHFD2	2.76311	4	1.3524e-18	1.6025e-16	-0.275343	-0.334723	-0.215962	-9.10722	31.5263	78.9116	54
myeloid	2	timen	model_aa	CTCF	1.20598	2	1.73505e-18	2.02813e-16	-0.181702	-0.221021	-0.142383	-9.07628	31.2829	64.7959	191
myeloid	2	timen	model_aa	PPP1R10	1.58281	3	1.7988e-18	2.07462e-16	-0.21672	-0.263641	-0.1698	-9.07179	31.2477	70.7483	99
myeloid	2	timen	model_aa	MRPL17	1.94187	3	1.87359e-18	2.13245e-16	-0.228534	-0.278039	-0.179028	-9.06672	31.2079	72.9592	90
myeloid	2	timen	model_aa	RNASE1	4.16545	5	1.97486e-18	2.21851e-16	-0.388342	-0.472527	-0.304158	-9.06017	31.1565	81.4626	13
myeloid	2	timen	model_aa	GIMAP6	1.45129	3	2.62255e-18	2.90834e-16	-0.206899	-0.251926	-0.161872	-9.02481	30.8794	67.6871	121
myeloid	2	timen	model_aa	FKBP5	3.4082	5	2.70114e-18	2.95757e-16	-0.304679	-0.371013	-0.238345	-9.02112	30.8506	81.9728	43
myeloid	2	timen	model_aa	INTS6	1.42556	3	2.75156e-18	2.97512e-16	-0.211617	-0.257702	-0.165533	-9.01881	30.8325	67.0068	113
myeloid	2	timen	model_aa	NSL1	2.07805	4	3.49149e-18	3.72856e-16	-0.245232	-0.298814	-0.19165	-8.98903	30.5999	73.2993	79
myeloid	2	timen	model_aa	METTL13	0.746083	1	3.80314e-18	4.01185e-16	-0.144524	-0.176139	-0.112909	-8.97832	30.5164	55.2721	372
myeloid	2	timen	model_aa	MS4A4A	3.34671	5	4.10407e-18	4.27713e-16	-0.312139	-0.380494	-0.243784	-8.96877	30.442	80.102	40
myeloid	2	timen	model_aa	DNM1L	1.93001	3	4.89112e-18	5.03669e-16	-0.222113	-0.270873	-0.173353	-8.94674	30.2707	72.1088	102
myeloid	2	timen	model_aa	TRMT1L	0.806648	1	5.33616e-18	5.37027e-16	-0.146284	-0.178437	-0.114132	-8.9358	30.1857	57.8231	371
myeloid	2	timen	model_aa	FNDC3A	1.23535	2	5.33923e-18	5.37027e-16	-0.184502	-0.225055	-0.143949	-8.93573	30.1851	65.3061	203
myeloid	2	timen	model_aa	TAOK1	2.06907	4	5.42497e-18	5.37741e-16	-0.242998	-0.29642	-0.189575	-8.93372	30.1695	72.2789	84
myeloid	2	timen	model_aa	ZNF518A	1.12001	2	5.48777e-18	5.37741e-16	-0.176413	-0.215204	-0.137623	-8.93227	30.1583	62.585	228
myeloid	2	timen	model_aa	PLCG2	1.66851	3	5.53282e-18	5.37741e-16	-0.216934	-0.26464	-0.169229	-8.93125	30.1503	70.2381	111
myeloid	2	timen	model_aa	IFITM1	6.74553	5	5.81067e-18	5.5847e-16	-0.456401	-0.556836	-0.355965	-8.92508	30.1025	91.1565	7
myeloid	2	timen	model_aa	GTF3C1	1.50959	3	6.196e-18	5.88961e-16	-0.205226	-0.25043	-0.160023	-8.91699	30.0398	67.8571	142
myeloid	2	timen	model_aa	DCAF7	2.47243	4	1.10128e-17	1.02981e-15	-0.252644	-0.308749	-0.19654	-8.84433	29.4782	76.7007	81
myeloid	2	timen	model_aa	VTA1	1.70629	3	1.10719e-17	1.02981e-15	-0.214507	-0.262146	-0.166868	-8.84365	29.473	70.5782	127
myeloid	2	timen	model_aa	IFIH1	1.86454	3	1.16939e-17	1.07609e-15	-0.246852	-0.301717	-0.191986	-8.83673	29.4196	70.068	86
myeloid	2	timen	model_aa	RAB29	1.5504	3	1.21179e-17	1.10337e-15	-0.208531	-0.254903	-0.162159	-8.83221	29.3848	69.2177	146
myeloid	2	timen	model_aa	RSPRY1	1.2177	2	1.22473e-17	1.10353e-15	-0.182462	-0.223043	-0.141881	-8.83086	29.3745	63.4354	224
myeloid	2	timen	model_aa	LGALS3BP	2.54246	4	1.39581e-17	1.24471e-15	-0.297136	-0.363345	-0.230926	-8.81426	29.2468	71.4286	52
myeloid	2	timen	model_aa	UBE2F	2.56256	4	1.48124e-17	1.30743e-15	-0.25774	-0.315221	-0.20026	-8.80671	29.1888	77.8912	77
myeloid	2	timen	model_aa	XAF1	4.51812	5	1.58918e-17	1.38852e-15	-0.325244	-0.397853	-0.252635	-8.79777	29.1201	87.2449	42
myeloid	2	timen	model_aa	TMEM229B	0.835606	1	1.62123e-17	1.40236e-15	-0.158287	-0.193634	-0.12294	-8.79523	29.1007	56.4626	342
myeloid	2	acuity_maxn	model_aa	CLU	5.19059	5	7.09536e-16	6.13749e-12	3.28458	2.50772	4.06143	8.3041	25.0866	89.6259	1
myeloid	2	acuity_maxn	model_aa	S100A8	13.4177	5	2.51669e-12	1.08847e-08	0.828388	0.601026	1.05575	7.15598	17.3702	100	13
myeloid	2	acuity_maxn	model_aa	DDIT4	2.75549	4	5.86728e-12	1.69173e-08	2.77327	1.99833	3.54822	7.02873	16.5729	76.8707	2
myeloid	2	acuity_maxn	model_aa	PTTG1	0.880955	2	8.78673e-12	1.78821e-08	1.59766	1.14729	2.04803	6.96735	16.1927	55.4422	7
myeloid	2	acuity_maxn	model_aa	RPL34	9.39953	5	1.03365e-11	1.78821e-08	-0.616909	-0.791433	-0.442385	-6.94255	16.0398	100	26
myeloid	2	acuity_maxn	model_aa	MS4A4A	3.34671	5	2.23646e-11	3.22423e-08	2.55647	1.82064	3.29229	6.82367	15.3134	80.102	3
myeloid	2	acuity_maxn	model_aa	NKG7	4.91753	5	1.37718e-10	1.70181e-07	2.70045	1.88907	3.51183	6.5368	13.6045	88.9456	4
myeloid	2	acuity_maxn	model_aa	RPS24	9.36756	5	1.60875e-10	1.73946e-07	-0.499375	-0.649994	-0.348756	-6.5118	13.4585	100	39
myeloid	2	acuity_maxn	model_aa	METTL7B	1.64785	3	3.21858e-10	3.09341e-07	2.00235	1.38779	2.61691	6.39924	12.8073	64.1156	8
myeloid	2	acuity_maxn	model_aa	THBS1	2.18579	4	7.49812e-10	6.48588e-07	2.52637	1.73369	3.31905	6.25973	12.0138	68.7075	5
myeloid	2	acuity_maxn	model_aa	RPS12	9.67651	5	2.07305e-09	1.63017e-06	-0.455249	-0.602106	-0.308392	-6.08847	11.0606	100	59
myeloid	2	acuity_maxn	model_aa	RPL30	9.33424	5	2.45354e-09	1.71788e-06	-0.498037	-0.65946	-0.336615	-6.05971	10.9027	100	50
myeloid	2	acuity_maxn	model_aa	HSPB1	3.86177	5	2.58179e-09	1.71788e-06	2.48684	1.67965	3.29403	6.05099	10.855	85.3741	6
myeloid	2	acuity_maxn	model_aa	RPS15A	9.11449	5	2.98371e-09	1.84351e-06	-0.472245	-0.62616	-0.31833	-6.02617	10.7195	100	57
myeloid	2	acuity_maxn	model_aa	GGH	0.553396	1	4.12409e-09	2.37823e-06	1.05411	0.707341	1.40088	5.97033	10.4165	47.619	21
myeloid	2	acuity_maxn	model_aa	SLC39A8	1.48322	3	5.20223e-09	2.81246e-06	1.77973	1.19027	2.36919	5.93	10.1991	64.7959	12
myeloid	2	acuity_maxn	model_aa	CD82	2.92195	4	6.02376e-09	3.06503e-06	2.05522	1.37157	2.73887	5.90442	10.0619	80.2721	10
myeloid	2	acuity_maxn	model_aa	PLIN2	3.25836	5	1.25585e-08	6.03505e-06	2.05321	1.3549	2.75153	5.77482	9.37498	83.1633	11
myeloid	2	acuity_maxn	model_aa	IL10	0.79959	1	1.68178e-08	7.65651e-06	1.172	0.76976	1.57424	5.72262	9.10212	55.2721	22
myeloid	2	acuity_maxn	model_aa	RPS13	9.4335	5	2.28442e-08	9.88013e-06	-0.473943	-0.638189	-0.309698	-5.66744	8.81609	100	69
myeloid	2	acuity_maxn	model_aa	SEMA6B	0.57178	1	3.09384e-08	1.27437e-05	1.0133	0.658695	1.36791	5.61235	8.53297	49.1497	29
myeloid	2	acuity_maxn	model_aa	LGALS1	9.53342	5	3.64034e-08	1.43131e-05	0.622922	0.403768	0.842076	5.58262	8.38119	100	53
myeloid	2	acuity_maxn	model_aa	RETN	5.21706	5	4.2939e-08	1.61488e-05	2.59164	1.67488	3.5084	5.5523	8.22716	89.2857	9
myeloid	2	acuity_maxn	model_aa	LDHA	5.38148	5	8.5938e-08	3.09735e-05	1.74057	1.11022	2.37091	5.42333	7.5804	93.7075	16
myeloid	2	acuity_maxn	model_aa	RPL18A	9.09373	5	1.06222e-07	3.58914e-05	-0.436636	-0.595936	-0.277336	-5.38342	7.38304	100	100
myeloid	2	acuity_maxn	model_aa	FABP5	3.12962	5	1.07882e-07	3.58914e-05	1.94646	1.23594	2.65698	5.38049	7.3686	80.9524	14
myeloid	2	acuity_maxn	model_aa	TPST1	0.875202	2	1.86871e-07	5.9868e-05	1.24546	0.781801	1.70911	5.2758	6.85733	52.551	30
myeloid	2	acuity_maxn	model_aa	RPL10	9.45291	5	2.40479e-07	7.32377e-05	-0.448494	-0.617013	-0.279976	-5.22714	6.62281	100	246
myeloid	2	acuity_maxn	model_aa	CTSL	2.29155	4	2.45537e-07	7.32377e-05	1.66646	1.03982	2.29311	5.22311	6.60346	76.1905	20
myeloid	2	acuity_maxn	model_aa	MFGE8	0.711577	1	2.57804e-07	7.43336e-05	1.07529	0.670215	1.48037	5.21365	6.55814	49.1497	36
myeloid	2	acuity_maxn	model_aa	FAM20A	2.07301	4	3.97185e-07	0.000110828	1.66145	1.02525	2.29766	5.12918	6.15662	71.0884	24
myeloid	2	acuity_maxn	model_aa	HSP90B1	5.09966	5	4.2408e-07	0.000114634	1.81689	1.11941	2.51436	5.11627	6.09579	92.1769	19
myeloid	2	acuity_maxn	model_aa	CYP1B1	3.2398	5	4.82232e-07	0.000122099	1.87027	1.14872	2.59182	5.09087	5.9765	81.1224	18
myeloid	2	acuity_maxn	model_aa	RNASE1	4.16545	5	4.84047e-07	0.000122099	2.34862	1.44239	3.25485	5.09012	5.97302	81.4626	15
myeloid	2	acuity_maxn	model_aa	PFKP	1.51701	3	5.00492e-07	0.000122099	1.22874	0.754004	1.70347	5.0835	5.94201	66.6667	35
myeloid	2	acuity_maxn	model_aa	ARRDC4	1.65521	3	5.16003e-07	0.000122099	1.42808	0.87567	1.98049	5.07745	5.91369	69.3878	31
myeloid	2	acuity_maxn	model_aa	IL1R2	1.5865	3	5.22275e-07	0.000122099	2.04457	1.25331	2.83582	5.07505	5.90248	58.1633	17
myeloid	2	acuity_maxn	model_aa	CD55	4.39149	5	5.79749e-07	0.000131969	1.82868	1.11807	2.53929	5.05428	5.80561	88.4354	23
myeloid	2	acuity_maxn	model_aa	GAS6	1.44006	3	8.79536e-07	0.000195077	1.28407	0.776691	1.79145	4.97062	5.41914	64.7959	37
myeloid	2	acuity_maxn	model_aa	POMP	5.91805	5	9.76702e-07	0.000206673	1.45933	0.880228	2.03843	4.9494	5.32205	95.7483	34
myeloid	2	acuity_maxn	model_aa	RNASE2	6.46661	5	9.79606e-07	0.000206673	1.88387	1.13621	2.63153	4.9488	5.3193	94.2177	25
myeloid	2	acuity_maxn	model_aa	UBE2F	2.56256	4	1.09021e-06	0.000224532	1.55225	0.933483	2.17102	4.92706	5.2202	77.8912	32
myeloid	2	acuity_maxn	model_aa	LINC01943	0.62135	1	1.12872e-06	0.000224575	0.822614	0.494226	1.151	4.91998	5.18805	52.7211	67
myeloid	2	acuity_maxn	model_aa	AGFG1	3.2195	5	1.14234e-06	0.000224575	1.73444	1.04171	2.42718	4.91754	5.17694	83.6735	28
myeloid	2	acuity_maxn	model_aa	CD163	4.38211	5	1.22394e-06	0.000235268	1.83438	1.09963	2.56913	4.90344	5.11306	89.1156	27
myeloid	2	acuity_maxn	model_aa	SEC24A	0.944177	2	1.32972e-06	0.000250044	1.00422	0.600583	1.40785	4.88647	5.03632	60.8844	58
myeloid	2	acuity_maxn	model_aa	SLPI	0.802862	1	1.65223e-06	0.000299362	0.941624	0.559655	1.32359	4.84176	4.83536	55.102	63
myeloid	2	acuity_maxn	model_aa	STMN1	0.776932	1	1.6612e-06	0.000299362	1.07932	0.641393	1.51725	4.84064	4.83035	54.2517	54
myeloid	2	acuity_maxn	model_aa	MRPL17	1.94187	3	1.74113e-06	0.000304932	1.3108	0.777879	1.84372	4.83091	4.78688	72.9592	41
myeloid	2	acuity_maxn	model_aa	FMN1	0.841572	1	1.76261e-06	0.000304932	0.950182	0.563672	1.33669	4.82837	4.77554	55.102	64
myeloid	2	acuity_maxn	model_aa	RPS7	8.65829	5	1.93884e-06	0.000328843	-0.422403	-0.594933	-0.249874	-4.80859	4.68741	100	2751
myeloid	2	acuity_maxn	model_aa	MZT2B	3.50047	5	2.15444e-06	0.000358383	1.72345	1.01628	2.43061	4.78663	4.58993	84.1837	33
myeloid	2	acuity_maxn	model_aa	NT5DC2	0.755369	1	2.36149e-06	0.000385413	0.997515	0.586566	1.40846	4.76744	4.50512	56.4626	65
myeloid	2	acuity_maxn	model_aa	HIST3H2A	1.38355	3	2.55043e-06	0.000408541	1.32094	0.774897	1.86698	4.7513	4.434	66.4966	43
myeloid	2	acuity_maxn	model_aa	CD63	6.67187	5	2.86317e-06	0.000450299	1.22608	0.71664	1.73552	4.72695	4.32715	97.619	51
myeloid	2	acuity_maxn	model_aa	HIPK2	2.1495	4	3.10131e-06	0.000479041	1.33596	0.778876	1.89304	4.71007	4.25337	75.6803	48
myeloid	2	acuity_maxn	model_aa	CNIH4	4.20555	5	3.41484e-06	0.000518217	1.6562	0.962575	2.34983	4.68965	4.16446	88.0952	38
myeloid	2	acuity_maxn	model_aa	MTHFD2	2.76311	4	3.85117e-06	0.000574355	1.51795	0.878731	2.15716	4.66405	4.05349	78.9116	42
myeloid	2	acuity_maxn	model_aa	MAP3K8	4.637	5	4.519e-06	0.00065865	1.6676	0.960172	2.37503	4.62981	3.90598	91.4966	40
myeloid	2	acuity_maxn	model_aa	CEBPZOS	1.9893	3	4.56867e-06	0.00065865	1.33005	0.765532	1.89457	4.62747	3.8959	74.8299	55
myeloid	2	acuity_maxn	model_aa	PFKFB3	2.00579	4	4.79349e-06	0.000679732	1.49037	0.856388	2.12434	4.61714	3.85161	73.8095	47
myeloid	2	acuity_maxn	model_aa	HIST1H2AC	1.95551	3	4.87505e-06	0.000680148	1.36632	0.784649	1.94798	4.6135	3.83605	70.5782	52
myeloid	2	acuity_maxn	model_aa	ANKLE2	1.68996	3	5.06486e-06	0.000695414	1.24005	0.711196	1.76891	4.60527	3.80084	71.2585	62
myeloid	2	acuity_maxn	model_aa	STAB1	4.79345	5	5.92714e-06	0.00080109	1.5765	0.899151	2.25385	4.57125	3.65596	90.6463	45
myeloid	2	acuity_maxn	model_aa	AQP9	2.79825	4	6.70465e-06	0.000892234	1.56701	0.889766	2.24426	4.54443	3.54243	79.7619	49
myeloid	2	acuity_maxn	model_aa	SMIM3	2.26901	4	6.93389e-06	0.00090876	1.45675	0.826136	2.08736	4.53709	3.51147	75	56
myeloid	2	acuity_maxn	model_aa	FURIN	2.62615	4	7.25891e-06	0.000937158	1.43198	0.810716	2.05323	4.52707	3.46929	79.5918	60
myeloid	2	acuity_maxn	model_aa	CALR	5.09119	5	7.49329e-06	0.000953191	1.67347	0.946322	2.40062	4.52011	3.44004	91.1565	46
myeloid	2	acuity_maxn	model_aa	DCAF6	1.273	2	8.60687e-06	0.00107898	1.05294	0.592318	1.51356	4.48965	3.31253	65.9864	86
myeloid	2	acuity_maxn	model_aa	TNNT1	3.37248	5	8.81794e-06	0.00108965	1.75903	0.988602	2.52946	4.48431	3.29024	80.9524	44
myeloid	2	acuity_maxn	model_aa	S100A10	9.27922	5	9.59493e-06	0.00116896	0.425983	0.238629	0.613337	4.46564	3.21257	100	4995
myeloid	2	acuity_maxn	model_aa	MERTK	0.811109	1	1.0345e-05	0.00121384	0.935173	0.522326	1.34802	4.44895	3.14336	55.6122	293
myeloid	2	acuity_maxn	model_aa	RUNX1	3.12454	5	1.03568e-05	0.00121384	1.50909	0.842841	2.17534	4.44869	3.14231	82.483	61
myeloid	2	acuity_maxn	model_aa	SMARCAL1	0.895489	2	1.04912e-05	0.00121384	0.9026	0.503854	1.30135	4.44583	3.13046	58.8435	483
myeloid	2	acuity_maxn	model_aa	RGL1	1.1328	2	1.05246e-05	0.00121384	0.990784	0.55301	1.42856	4.44512	3.12753	60.7143	125
myeloid	2	acuity_maxn	model_aa	EEF1A1	9.4222	5	1.1157e-05	0.00125569	-0.456243	-0.658422	-0.254063	-4.43213	3.0739	100	4883
myeloid	2	acuity_maxn	model_aa	SKA2	1.59967	3	1.14164e-05	0.00125569	1.09204	0.607554	1.57653	4.42701	3.05278	70.4082	93
myeloid	2	acuity_maxn	model_aa	HMGB3	1.52715	3	1.14269e-05	0.00125569	1.21968	0.67854	1.76082	4.4268	3.05193	68.0272	79
myeloid	2	acuity_maxn	model_aa	CENPN	0.549116	1	1.14682e-05	0.00125569	0.701509	0.390211	1.01281	4.426	3.04862	51.5306	2229
myeloid	2	acuity_maxn	model_aa	GPR35	1.51303	3	1.18708e-05	0.00128353	1.20216	0.667764	1.73655	4.41829	3.01691	68.1973	82
myeloid	2	acuity_maxn	model_aa	TMED8	1.31032	2	1.22193e-05	0.00129179	1.05604	0.585913	1.52617	4.41182	2.99032	65.8163	111
myeloid	2	acuity_maxn	model_aa	ASPH	2.25341	4	1.22459e-05	0.00129179	1.38531	0.768529	2.00209	4.41134	2.98833	76.0204	71
myeloid	2	acuity_maxn	model_aa	ADAMTS2	0.966902	2	1.24015e-05	0.00129244	1.17241	0.650083	1.69473	4.40851	2.97673	50	85
myeloid	2	acuity_maxn	model_aa	MCTP2	1.37934	3	1.27003e-05	0.00130568	1.11663	0.61855	1.6147	4.40318	2.95486	65.8163	95
myeloid	2	acuity_maxn	model_aa	SQLE	1.753	3	1.28808e-05	0.00130568	1.28893	0.713584	1.86428	4.40001	2.94189	69.5578	78
myeloid	2	acuity_maxn	model_aa	SH2B2	2.12066	4	1.29814e-05	0.00130568	1.34716	0.74558	1.94873	4.39827	2.93475	74.4898	73
myeloid	2	acuity_maxn	model_aa	NCBP1	0.976784	2	1.35683e-05	0.00134904	0.91582	0.505933	1.32571	4.38834	2.89413	61.0544	818
myeloid	2	acuity_maxn	model_aa	RPL13	9.55041	5	1.4111e-05	0.00137897	-0.339017	-0.491054	-0.18698	-4.37951	2.85812	100	6335
myeloid	2	acuity_maxn	model_aa	SPCS1	4.6673	5	1.41882e-05	0.00137897	1.5232	0.839905	2.20649	4.37829	2.85311	90.4762	66
myeloid	2	acuity_maxn	model_aa	YIPF6	1.45414	3	1.49242e-05	0.00143438	1.05285	0.579316	1.52637	4.36688	2.80668	69.0476	272
myeloid	2	acuity_maxn	model_aa	PDLIM1	0.638318	1	1.58258e-05	0.00150432	0.710913	0.390198	1.03163	4.35363	2.75284	53.4014	2831
myeloid	2	acuity_maxn	model_aa	NDUFA3	5.74792	5	1.62705e-05	0.00152978	1.41178	0.773962	2.04959	4.34735	2.7274	94.5578	75
myeloid	2	acuity_maxn	model_aa	FBP1	3.47282	5	1.71123e-05	0.00159163	1.55492	0.850579	2.25925	4.33591	2.68112	83.8435	70
myeloid	2	acuity_maxn	model_aa	CTSB	6.37527	5	1.73437e-05	0.00159599	1.23125	0.673135	1.78937	4.33286	2.6688	96.7687	97
myeloid	2	acuity_maxn	model_aa	TBK1	1.38845	3	1.82472e-05	0.00166145	1.11983	0.610859	1.62879	4.32131	2.62222	67.1769	300
myeloid	2	acuity_maxn	model_aa	PNPLA6	3.11589	5	1.86966e-05	0.00168464	1.45986	0.795496	2.12423	4.31576	2.5999	83.3333	77
myeloid	2	acuity_maxn	model_aa	CCDC167	1.89606	3	1.90217e-05	0.00169626	1.22318	0.666016	1.78034	4.31183	2.5841	73.8095	110
myeloid	2	acuity_maxn	model_aa	ELF4	1.94756	3	1.95203e-05	0.00172297	1.2361	0.672277	1.79992	4.30592	2.56037	73.6395	107
myeloid	2	acuity_maxn	model_aa	CXXC5	1.85139	3	1.97721e-05	0.00172756	1.32615	0.720842	1.93146	4.303	2.54861	72.9592	90
myeloid	2	acuity_maxn	model_aa	ANKHD1	0.857541	1	2.03562e-05	0.00175543	0.853992	0.463592	1.24439	4.29634	2.52192	60.8844	2168
myeloid	2	aa	model_aa	IFI27	8.1126	5	2.7964e-06	0.0100543	-5.79541	-8.20088	-3.38993	-4.73192	4.07806	88.0952	1
myeloid	2	aa	model_aa	IFITM2	8.27339	5	3.05428e-06	0.0100543	-1.85169	-2.6233	-1.08008	-4.7133	4.00282	99.3197	5
myeloid	2	aa	model_aa	TMEM62	0.987809	2	3.48706e-06	0.0100543	1.78566	1.0371	2.53422	4.6852	3.88981	62.415	7
myeloid	2	aa	model_aa	STX5	2.25726	4	6.05563e-06	0.0130953	2.55922	1.45852	3.65992	4.56659	3.41963	75.3401	3
myeloid	2	aa	model_aa	PTRH1	1.17114	2	8.63325e-06	0.0149064	1.93846	1.09033	2.78659	4.48898	3.11798	64.4558	13
myeloid	2	aa	model_aa	DDIT4	2.75549	4	1.03397e-05	0.0149064	-3.24469	-4.67707	-1.81231	-4.44906	2.9647	76.8707	2
myeloid	2	aa	model_aa	RUFY2	0.534038	1	1.73475e-05	0.0189674	1.23268	0.673909	1.79146	4.33281	2.52555	52.551	2502
myeloid	2	aa	model_aa	UMAD1	0.973996	2	1.75421e-05	0.0189674	1.77151	0.968016	2.575	4.33027	2.51609	61.3946	505
myeloid	2	aa	model_aa	GCC1	0.514454	1	2.81459e-05	0.0270513	1.21307	0.648707	1.77744	4.22163	2.11568	52.2109	3714
myeloid	2	aa	model_aa	MRPL43	3.23715	5	4.89563e-05	0.0423472	-2.55614	-3.78322	-1.32905	-4.09133	1.648	83.3333	768
myeloid	2	aa	model_aa	SMUG1	1.45996	3	6.99241e-05	0.0473356	1.8537	0.94476	2.76265	4.00551	1.34749	68.8776	3870
myeloid	2	aa	model_aa	AC016065.1	0.528772	1	7.15219e-05	0.0473356	1.03424	0.526414	1.54206	4.00002	1.32847	51.8707	6268
myeloid	2	aa	model_aa	PDF	0.534397	1	7.42275e-05	0.0473356	1.22656	0.622942	1.83019	3.99098	1.2972	49.4898	5854
myeloid	2	aa	model_aa	ACVR1	0.507299	1	7.66126e-05	0.0473356	1.10278	0.559023	1.64653	3.98326	1.27058	50	6208
myeloid	2	aa	model_aa	DNAJB11	2.25188	4	0.000112986	0.0651551	-2.20103	-3.31306	-1.08901	-3.88746	0.943932	75.1701	4836
myeloid	2	aa	model_aa	MINDY1	0.798988	1	0.000124569	0.0673452	1.29784	0.637993	1.95768	3.86308	0.861991	57.1429	6727
myeloid	2	aa	model_aa	NADSYN1	2.42481	4	0.000150643	0.0766505	2.15978	1.04793	3.27162	3.81522	0.70258	77.551	6001
myeloid	2	aa	model_aa	ETF1	2.8959	4	0.000210841	0.101321	-2.22364	-3.39474	-1.05255	-3.72929	0.421077	82.3129	7048
myeloid	2	aa	model_aa	TBC1D2B	1.26258	2	0.000230192	0.104798	1.60358	0.753865	2.45329	3.70657	0.347663	66.6667	7703
myeloid	2	aa	model_aa	VDAC1	3.51017	5	0.000250005	0.105645	-2.32376	-3.56227	-1.08526	-3.6851	0.278675	85.8844	7539
myeloid	2	aa	model_aa	TRIM25	2.94093	4	0.00025648	0.105645	-2.30223	-3.53148	-1.07298	-3.67843	0.257319	80.7823	7648
myeloid	2	aa	model_aa	RCC2	2.23591	4	0.000288791	0.113547	-2.03578	-3.13203	-0.939533	-3.64734	0.158273	77.8912	8112
myeloid	2	aa	model_aa	VDAC3	2.8583	4	0.000327248	0.119129	-2.19937	-3.39453	-1.00422	-3.61434	0.054012	79.7619	8469
myeloid	2	aa	model_aa	SPHK1	1.7781	3	0.00033053	0.119129	1.9132	0.872791	2.9536	3.61169	0.0456943	71.0884	8513
myeloid	2	aa	model_aa	HERC5	3.10152	5	0.000444001	0.15147	-2.48058	-3.85968	-1.10147	-3.53272	-0.199993	79.932	7812
myeloid	2	aa	model_aa	TRAPPC4	1.87338	3	0.000455287	0.15147	1.74672	0.77374	2.7197	3.52593	-0.220861	72.449	7999
myeloid	2	aa	model_aa	CBFB	1.41241	3	0.000525111	0.16823	1.67362	0.730989	2.61624	3.48715	-0.339392	67.8571	7685
myeloid	2	aa	model_aa	ARPC4	4.20146	5	0.000553549	0.171007	-2.28924	-3.58396	-0.99452	-3.47272	-0.383167	88.4354	7141
myeloid	2	aa	model_aa	PUM2	1.80087	3	0.000583532	0.174054	1.70825	0.738073	2.67842	3.45824	-0.426927	72.2789	7401
myeloid	2	aa	model_aa	LY6E	7.84031	5	0.000641253	0.179768	-1.53574	-2.41455	-0.656927	-3.43222	-0.505125	99.1497	7307
myeloid	2	aa	model_aa	GPATCH2L	1.45669	3	0.00068377	0.179768	1.56028	0.662769	2.45779	3.41442	-0.558306	68.0272	7149
myeloid	2	aa	model_aa	CD79B	1.40061	3	0.000709879	0.179768	-1.56388	-2.46621	-0.66154	-3.40399	-0.589333	65.4762	7068
myeloid	2	aa	model_aa	LINC00482	1.11822	2	0.000720106	0.179768	1.49028	0.629397	2.35116	3.4	-0.601173	63.4354	7113
myeloid	2	aa	model_aa	GLTP	3.17016	5	0.000751281	0.179768	-2.13287	-3.36926	-0.896483	-3.38816	-0.636245	84.3537	6294
myeloid	2	aa	model_aa	CTNS	0.736987	1	0.000767837	0.179768	1.22343	0.512951	1.93392	3.38206	-0.654278	58.1633	7267
myeloid	2	aa	model_aa	RUVBL1	1.11869	2	0.00077354	0.179768	-1.32307	-2.09189	-0.554255	-3.37998	-0.660399	63.2653	7144
myeloid	2	aa	model_aa	L3MBTL3	0.722036	1	0.000774621	0.179768	1.19432	0.500238	1.8884	3.37959	-0.661553	57.3129	7288
myeloid	2	aa	model_aa	UBAC1	2.22896	4	0.000796522	0.179768	-1.9099	-3.02241	-0.797381	-3.37177	-0.684611	76.8707	6381
myeloid	2	aa	model_aa	PEBP1	2.35431	4	0.000839214	0.179768	-1.9735	-3.12809	-0.818904	-3.35708	-0.727772	75.8503	6149
myeloid	2	aa	model_aa	KIAA1551	2.37976	4	0.000861481	0.179768	1.93769	0.801545	3.07383	3.34969	-0.74941	78.4014	6119
myeloid	2	aa	model_aa	DNM2	2.98604	4	0.000886934	0.179768	-2.06491	-3.27863	-0.851186	-3.34146	-0.773464	82.1429	5839
myeloid	2	aa	model_aa	TTL	0.84421	1	0.000890623	0.179768	1.22678	0.505444	1.94811	3.34028	-0.776893	60.3741	7020
myeloid	2	aa	model_aa	CYTH2	1.37821	3	0.000893646	0.179768	1.54487	0.636237	2.45349	3.33932	-0.779691	68.0272	6589
myeloid	2	aa	model_aa	GMPR	1.31413	2	0.000986358	0.189372	-1.54849	-2.46696	-0.630015	-3.31128	-0.861172	62.415	6336
myeloid	2	aa	model_aa	TUBB4B	3.37522	5	0.000998975	0.189372	-2.12603	-3.38846	-0.863612	-3.30765	-0.871657	85.5442	5310
myeloid	2	aa	model_aa	SREK1	2.37592	4	0.00100707	0.189372	-1.97116	-3.14243	-0.799884	-3.30535	-0.87831	75.3401	5566
myeloid	2	aa	model_aa	GPR65	2.5596	4	0.00104874	0.192285	1.94642	0.785772	3.10706	3.29375	-0.91175	78.2313	5475
myeloid	2	aa	model_aa	MAP2K6	1.55703	3	0.00106701	0.192285	-1.64691	-2.63043	-0.663381	-3.2888	-0.92599	65.6463	5991
myeloid	2	aa	model_aa	COX8A	7.21415	5	0.00110239	0.192914	-1.33965	-2.14196	-0.537332	-3.27943	-0.95287	98.4694	6445
myeloid	2	aa	model_aa	ZNF598	1.54155	3	0.00111511	0.192914	-1.63947	-2.62233	-0.656599	-3.27614	-0.962322	68.5374	5885
myeloid	2	aa	model_aa	IFI6	7.79547	5	0.00115786	0.196382	-2.09977	-3.36278	-0.836772	-3.2653	-0.993313	97.9592	4819
myeloid	2	aa	model_aa	GSR	1.91059	3	0.00121323	0.198528	-1.7597	-2.82254	-0.696856	-3.2518	-1.03177	72.619	5375
myeloid	2	aa	model_aa	HAUS4	2.62953	4	0.00121655	0.198528	-1.92293	-3.08465	-0.761217	-3.25101	-1.03402	80.2721	5020
myeloid	2	aa	model_aa	ECE1	2.24026	4	0.00123937	0.198528	-1.8298	-2.93709	-0.722516	-3.24562	-1.04931	76.8707	5180
myeloid	2	aa	model_aa	CDK16	1.56394	3	0.00132342	0.204849	-1.54806	-2.4904	-0.605732	-3.22655	-1.10329	70.2381	5616
myeloid	2	aa	model_aa	FLAD1	1.50803	3	0.00132619	0.204849	1.47503	0.576986	2.37308	3.22594	-1.10501	67.8571	5774
myeloid	2	aa	model_aa	PFKP	1.51701	3	0.0013707	0.206009	-1.43695	-2.31444	-0.559471	-3.21631	-1.13215	66.6667	5779
myeloid	2	aa	model_aa	GOLGB1	2.10171	4	0.00140431	0.206009	-1.73923	-2.80364	-0.674816	-3.20923	-1.15205	75.3401	4993
myeloid	2	aa	model_aa	CMPK2	2.62886	4	0.00143171	0.206009	-2.07954	-3.35448	-0.804609	-3.20357	-1.16793	74.8299	4034
myeloid	2	aa	model_aa	HNRNPAB	2.91913	4	0.00146684	0.206009	-1.97815	-3.19362	-0.762678	-3.19646	-1.18784	81.6327	4236
myeloid	2	aa	model_aa	CGAS	1.49748	3	0.00146766	0.206009	1.51965	0.585855	2.45344	3.19629	-1.1883	68.5374	5399
myeloid	2	aa	model_aa	CYTIP	2.85814	4	0.00150175	0.206009	-1.96038	-3.16755	-0.75322	-3.18955	-1.20715	78.5714	4195
myeloid	2	aa	model_aa	PABPC4	1.89782	3	0.00158445	0.206009	1.74631	0.665613	2.827	3.17375	-1.25115	73.1293	4607
myeloid	2	aa	model_aa	PSME4	1.45579	3	0.00158753	0.206009	-1.43991	-2.33115	-0.548666	-3.17317	-1.25275	69.3878	5406
myeloid	2	aa	model_aa	NDUFAF5	0.748223	1	0.00160318	0.206009	-0.996854	-1.61443	-0.37928	-3.17027	-1.2608	57.1429	6484
myeloid	2	aa	model_aa	TRPM4	0.638769	1	0.00163895	0.206009	1.01775	0.385931	1.64958	3.16374	-1.27889	53.4014	6389
myeloid	2	aa	model_aa	DDX6	2.34779	4	0.00174559	0.206009	-1.77169	-2.87811	-0.665279	-3.14503	-1.33057	77.7211	4220
myeloid	2	aa	model_aa	FABP5	3.12962	5	0.00179609	0.206009	-2.0973	-3.41061	-0.783999	-3.13653	-1.35394	80.9524	3137
myeloid	2	aa	model_aa	RNF170	0.891311	2	0.00180715	0.206009	1.12297	0.419368	1.82656	3.1347	-1.35896	57.6531	5986
myeloid	2	aa	model_aa	CPNE8	1.90334	3	0.00180885	0.206009	-1.62876	-2.64936	-0.608165	-3.13442	-1.35973	72.9592	4533
myeloid	2	aa	model_aa	CLU	5.19059	5	0.00183056	0.206009	-2.28896	-3.72488	-0.853046	-3.13086	-1.3695	89.6259	2456
myeloid	2	aa	model_aa	AL133415.1	2.63472	4	0.00189244	0.206009	-2.03346	-3.31316	-0.753761	-3.12092	-1.39672	76.8707	3135
myeloid	2	aa	model_aa	HECTD1	2.34041	4	0.00191021	0.206009	-1.77703	-2.89636	-0.657704	-3.11811	-1.40438	76.8707	3873
myeloid	2	aa	model_aa	RBMX	2.83687	4	0.00195602	0.206009	-1.86588	-3.04386	-0.687903	-3.11101	-1.42377	81.1224	3494
myeloid	2	aa	model_aa	FH	1.34154	2	0.00196863	0.206009	-1.37234	-2.23927	-0.505409	-3.10908	-1.42903	66.6667	5088
myeloid	2	aa	model_aa	SIGIRR	3.5361	5	0.00197391	0.206009	-2.02944	-3.3118	-0.747075	-3.10827	-1.43122	85.3741	2980
myeloid	2	aa	model_aa	CEACAM4	2.33559	4	0.00199752	0.206009	-1.84704	-3.01549	-0.678586	-3.1047	-1.44095	75.6803	3484
myeloid	2	aa	model_aa	TCP11L1	0.553016	1	0.00201907	0.206009	0.963007	0.353166	1.57285	3.10147	-1.44972	52.2109	6222
myeloid	2	aa	model_aa	AC100810.1	1.81014	3	0.00203983	0.206009	-1.65508	-2.70423	-0.60593	-3.09839	-1.45809	73.4694	4065
myeloid	2	aa	model_aa	CDK11B	2.09219	4	0.00209689	0.206009	-1.65534	-2.70747	-0.603198	-3.09007	-1.48064	74.3197	3978
myeloid	2	aa	model_aa	ELP1	0.576206	1	0.00209827	0.206009	0.916889	0.334074	1.4997	3.08987	-1.48118	51.0204	6291
myeloid	2	aa	model_aa	AC245297.3	1.59456	3	0.00210825	0.206009	1.53583	0.559133	2.51252	3.08843	-1.48506	69.2177	4391
myeloid	2	aa	model_aa	API5	1.5497	3	0.00215372	0.206009	1.43139	0.519209	2.34358	3.08198	-1.5025	68.8776	4680
myeloid	2	aa	model_aa	STRN	0.877535	2	0.00216014	0.206009	1.13107	0.410061	1.85208	3.08108	-1.50493	59.1837	5625
myeloid	2	aa	model_aa	LRRC58	1.6257	3	0.00222127	0.206009	-1.5461	-2.53438	-0.557816	-3.07263	-1.52773	69.3878	4208
myeloid	2	aa	model_aa	EBP	1.56599	3	0.00223634	0.206009	-1.54317	-2.53024	-0.5561	-3.07057	-1.53325	69.5578	4196
myeloid	2	aa	model_aa	PHYKPL	2.48682	4	0.0022475	0.206009	-1.81085	-2.96971	-0.65199	-3.06906	-1.53732	76.7007	3248
myeloid	2	aa	model_aa	DSC2	1.08705	2	0.00225431	0.206009	1.3928	0.501205	2.28439	3.06814	-1.53979	62.585	4692
myeloid	2	aa	model_aa	NKG7	4.91753	5	0.0022559	0.206009	-2.34264	-3.84237	-0.842904	-3.06793	-1.54036	88.9456	1618
myeloid	2	aa	model_aa	TNRC6A	1.47489	3	0.00227783	0.206009	-1.39404	-2.28734	-0.500733	-3.06499	-1.54826	68.8776	4669
myeloid	2	aa	model_aa	CREB3L2	1.47775	3	0.00228851	0.206009	-1.38489	-2.27275	-0.497035	-3.06357	-1.55208	70.068	4683
myeloid	2	aa	model_aa	TAF10	1.95529	3	0.00231545	0.206009	-1.65699	-2.72052	-0.593454	-3.06001	-1.56164	73.2993	3658
myeloid	2	aa	model_aa	IFITM1	6.74553	5	0.00231939	0.206009	-3.11299	-5.11139	-1.11459	-3.05949	-1.56303	91.1565	182
myeloid	2	aa	model_aa	POLR2J3-1	1.61046	3	0.00235162	0.206009	1.53996	0.550014	2.52991	3.05529	-1.57429	70.7483	4044
myeloid	2	aa	model_aa	RICTOR	2.00263	4	0.00239127	0.206009	-1.62039	-2.66377	-0.576997	-3.05019	-1.58793	73.9796	3701
myeloid	2	aa	model_aa	C12orf57	3.01456	4	0.00239457	0.206009	-1.96294	-3.22707	-0.6988	-3.04977	-1.58906	80.9524	2488
myeloid	2	aa	model_aa	C16orf87	1.92545	3	0.00240153	0.206009	-1.68481	-2.77014	-0.599471	-3.04888	-1.59143	74.4898	3443
myeloid	2	aa	model_aa	AP004609.3	0.818938	1	0.00242723	0.206009	-1.10407	-1.81606	-0.39208	-3.04563	-1.60011	60.2041	5489
myeloid	2	aa	model_aa	CEBPZ	2.1442	4	0.00243276	0.206009	1.69904	0.603117	2.79496	3.04493	-1.60197	75.1701	3364
myeloid	2	aa	model_aa	UBE2D2	4.36212	5	0.00247472	0.206009	-1.98505	-3.26766	-0.702441	-3.0397	-1.61591	89.2857	2330
myeloid	2	timen:acuity_maxn	model_aa	SLC12A9	2.84819	4	3.21025e-07	0.00277686	0.576046	0.357248	0.794843	5.17093	6.14757	80.6122	1
myeloid	2	timen:acuity_maxn	model_aa	SMARCAL1	0.895489	2	5.39875e-06	0.0202651	0.319226	0.182674	0.455779	4.59148	3.65933	58.8435	9
myeloid	2	timen:acuity_maxn	model_aa	HIGD2A	6.22228	5	7.07205e-06	0.0202651	0.431019	0.244258	0.617781	4.53277	3.42239	96.5986	3
myeloid	2	timen:acuity_maxn	model_aa	CXXC5	1.85139	3	9.37117e-06	0.0202651	0.471863	0.264573	0.679153	4.47086	3.1756	72.9592	2
myeloid	2	timen:acuity_maxn	model_aa	SLC20A1	1.8328	3	1.99301e-05	0.0336189	0.405273	0.220212	0.590334	4.30118	2.51534	71.4286	25
myeloid	2	timen:acuity_maxn	model_aa	UQCR10	6.30627	5	3.00822e-05	0.0336189	0.399129	0.212756	0.585502	4.20615	2.15599	96.4286	582
myeloid	2	timen:acuity_maxn	model_aa	YIPF6	1.45414	3	3.02087e-05	0.0336189	0.3472	0.185037	0.509362	4.20517	2.15233	69.0476	1390
myeloid	2	timen:acuity_maxn	model_aa	SNRNP35	1.87101	3	3.43429e-05	0.0336189	0.372391	0.197214	0.547568	4.17518	2.04051	72.7891	1294
myeloid	2	timen:acuity_maxn	model_aa	PMF1	1.33926	2	3.52889e-05	0.0336189	0.353919	0.187176	0.520661	4.16881	2.01684	68.0272	1693
myeloid	2	timen:acuity_maxn	model_aa	KIAA1191	0.973934	2	4.50072e-05	0.0336189	0.292866	0.152959	0.432773	4.11135	1.805	62.585	3571
myeloid	2	timen:acuity_maxn	model_aa	TMC8	1.59415	3	4.86537e-05	0.0336189	0.378588	0.196911	0.560265	4.0928	1.73722	69.2177	2190
myeloid	2	timen:acuity_maxn	model_aa	AC011899.2	0.698112	1	4.95853e-05	0.0336189	0.228779	0.118871	0.338687	4.08828	1.72072	55.9524	5107
myeloid	2	timen:acuity_maxn	model_aa	AC004241.1	0.670604	1	5.05255e-05	0.0336189	0.247397	0.128414	0.36638	4.08379	1.70438	55.2721	4809
myeloid	2	timen:acuity_maxn	model_aa	TM9SF4	2.04695	4	6.25582e-05	0.038652	0.385562	0.19777	0.573353	4.03247	1.51868	74.3197	2955
myeloid	2	timen:acuity_maxn	model_aa	TRABD	3.75359	5	7.08375e-05	0.0388851	0.468731	0.238713	0.698749	4.00235	1.41074	86.3946	2162
myeloid	2	timen:acuity_maxn	model_aa	NDUFA3	5.74792	5	7.8201e-05	0.0388851	0.442422	0.223999	0.660845	3.97825	1.3249	94.5578	2944
myeloid	2	timen:acuity_maxn	model_aa	SNHG12	0.927357	2	7.93528e-05	0.0388851	0.273894	0.138551	0.409237	3.97468	1.31222	60.2041	5484
myeloid	2	timen:acuity_maxn	model_aa	POMP	5.91805	5	8.0917e-05	0.0388851	0.400851	0.202535	0.599167	3.9699	1.29528	95.7483	3685
myeloid	2	timen:acuity_maxn	model_aa	ACO2	2.40354	4	9.28962e-05	0.0421281	0.409494	0.205157	0.613831	3.93599	1.17556	77.0408	4125
myeloid	2	timen:acuity_maxn	model_aa	KANSL3	0.873722	2	9.7406e-05	0.0421281	0.253998	0.126875	0.381121	3.92428	1.13448	61.2245	6181
myeloid	2	timen:acuity_maxn	model_aa	EAF2	1.95449	3	0.000102358	0.0421617	0.382123	0.190275	0.573971	3.91201	1.09151	73.2993	4870
myeloid	2	timen:acuity_maxn	model_aa	LMNA	2.39103	4	0.000138731	0.0487275	0.539053	0.263056	0.815049	3.83603	0.828351	72.7891	4529
myeloid	2	timen:acuity_maxn	model_aa	MZT2B	3.50047	5	0.000139031	0.0487275	0.472924	0.230751	0.715096	3.83548	0.826484	84.1837	5144
myeloid	2	timen:acuity_maxn	model_aa	HIST3H2A	1.38355	3	0.000143099	0.0487275	0.364476	0.177482	0.551469	3.82821	0.801551	66.4966	6142
myeloid	2	timen:acuity_maxn	model_aa	TAF1D	2.88676	4	0.000152816	0.0487275	0.441778	0.214137	0.66942	3.81159	0.744767	79.7619	5790
myeloid	2	timen:acuity_maxn	model_aa	HIKESHI	3.06795	5	0.000158771	0.0487275	0.42258	0.204276	0.640884	3.8019	0.711743	82.1429	6049
myeloid	2	timen:acuity_maxn	model_aa	SDR39U1	2.18648	4	0.000158804	0.0487275	0.375413	0.181472	0.569353	3.80184	0.711563	76.0204	6384
myeloid	2	timen:acuity_maxn	model_aa	MPDU1	2.66149	4	0.000166003	0.0487275	0.41117	0.198126	0.624215	3.79057	0.673269	79.2517	6292
myeloid	2	timen:acuity_maxn	model_aa	HPF1	1.61836	3	0.000171703	0.0487275	0.328079	0.157701	0.498458	3.78197	0.644118	69.7279	6867
myeloid	2	timen:acuity_maxn	model_aa	GM2A	3.43824	5	0.000172447	0.0487275	0.472692	0.227142	0.718242	3.78087	0.640384	81.1224	6035
myeloid	2	timen:acuity_maxn	model_aa	ATF3	1.00063	2	0.00017463	0.0487275	0.300188	0.144116	0.456261	3.77766	0.629521	61.0544	7053
myeloid	2	timen:acuity_maxn	model_aa	MRPL35	1.48449	3	0.000181891	0.0491675	0.308044	0.147445	0.468643	3.76725	0.594357	68.1973	7100
myeloid	2	timen:acuity_maxn	model_aa	RFXANK	3.03049	4	0.00019076	0.0500021	0.415012	0.197942	0.632081	3.75505	0.553279	82.483	6726
myeloid	2	timen:acuity_maxn	model_aa	MTMR9	0.923515	2	0.000203176	0.0516905	0.232474	0.110353	0.354596	3.73884	0.498885	60.5442	7693
myeloid	2	timen:acuity_maxn	model_aa	FKBP8	4.85559	5	0.000252621	0.0555229	0.411244	0.191901	0.630588	3.68239	0.311194	92.1769	7586
myeloid	2	timen:acuity_maxn	model_aa	CHCHD7	3.3093	5	0.000252924	0.0555229	0.421045	0.196455	0.645636	3.68207	0.310163	84.1837	7563
myeloid	2	timen:acuity_maxn	model_aa	EDRF1	1.01827	2	0.00025552	0.0555229	0.279315	0.130217	0.428412	3.67941	0.30137	62.415	7946
myeloid	2	timen:acuity_maxn	model_aa	TMEM208	3.43329	5	0.000257756	0.0555229	0.432958	0.201703	0.664212	3.67713	0.293871	84.5238	7591
myeloid	2	timen:acuity_maxn	model_aa	PSD4	1.66849	3	0.000258574	0.0555229	0.31937	0.148747	0.489992	3.67631	0.291141	70.2381	7878
myeloid	2	timen:acuity_maxn	model_aa	RANBP2	1.92365	3	0.000259928	0.0555229	0.356386	0.165917	0.546855	3.67494	0.286648	73.1293	7794
myeloid	2	timen:acuity_maxn	model_aa	IL4R	2.19693	4	0.000263172	0.0555229	0.375881	0.174816	0.576947	3.6717	0.275969	75.3401	7782
myeloid	2	timen:acuity_maxn	model_aa	R3HCC1	1.57486	3	0.000274974	0.0566315	0.318419	0.147557	0.489281	3.66021	0.238219	69.5578	8023
myeloid	2	timen:acuity_maxn	model_aa	PNPLA6	3.11589	5	0.000293905	0.0591228	0.421972	0.194456	0.649488	3.64272	0.180944	83.3333	8016
myeloid	2	timen:acuity_maxn	model_aa	TUBA1C	2.78851	4	0.000327713	0.0636752	0.407105	0.185858	0.628352	3.61396	0.0873489	79.4218	8364
myeloid	2	timen:acuity_maxn	model_aa	ARPP19	1.82702	3	0.000331258	0.0636752	0.338456	0.154372	0.522539	3.61111	0.0781032	72.449	8436
myeloid	2	timen:acuity_maxn	model_aa	TP53I13	1.4934	3	0.000342754	0.0644526	0.306795	0.139512	0.474078	3.60206	0.048798	68.8776	8536
myeloid	2	timen:acuity_maxn	model_aa	ARRDC4	1.65521	3	0.000363287	0.0655913	0.345453	0.156278	0.534628	3.58657	-0.00116191	69.3878	8647
myeloid	2	timen:acuity_maxn	model_aa	CLU	5.19059	5	0.000373127	0.0655913	0.484846	0.218808	0.750884	3.57943	-0.0241036	89.6259	8565
myeloid	2	timen:acuity_maxn	model_aa	HSPB1	3.86177	5	0.000376147	0.0655913	0.503474	0.227048	0.7799	3.57728	-0.0310241	85.3741	8532
myeloid	2	timen:acuity_maxn	model_aa	DNAJA1	3.78471	5	0.00037914	0.0655913	0.440868	0.198672	0.683063	3.57516	-0.0378262	85.2041	8523
myeloid	2	timen:acuity_maxn	model_aa	ACAP1	2.87672	4	0.000394697	0.0669437	0.413999	0.185877	0.642122	3.56439	-0.07233	80.102	8406
myeloid	2	timen:acuity_maxn	model_aa	CYB561	0.506515	1	0.00040606	0.0675465	0.180354	0.0807622	0.279945	3.55678	-0.0966766	49.3197	8515
myeloid	2	timen:acuity_maxn	model_aa	FABP5	3.12962	5	0.000421773	0.068093	0.439373	0.196052	0.682695	3.54657	-0.129236	80.9524	8188
myeloid	2	timen:acuity_maxn	model_aa	TAF5L	0.520744	1	0.000425089	0.068093	0.195921	0.0873573	0.304485	3.54446	-0.135951	50.6803	8433
myeloid	2	timen:acuity_maxn	model_aa	DERL2	2.50421	4	0.000451236	0.0709671	0.372387	0.165097	0.579676	3.52835	-0.187114	80.102	8083
myeloid	2	timen:acuity_maxn	model_aa	CENPN	0.549116	1	0.000481869	0.0722367	0.190546	0.0839408	0.297152	3.51055	-0.243383	51.5306	8276
myeloid	2	timen:acuity_maxn	model_aa	SF3B3	1.64192	3	0.000497969	0.0722367	0.317132	0.139253	0.495012	3.50162	-0.271525	69.7279	7930
myeloid	2	timen:acuity_maxn	model_aa	LMO4	2.39347	4	0.000508523	0.0722367	0.369151	0.161756	0.576546	3.4959	-0.289479	77.551	7758
myeloid	2	timen:acuity_maxn	model_aa	RNMT	2.53426	4	0.000523465	0.0722367	0.38604	0.168665	0.603414	3.488	-0.314265	78.2313	7646
myeloid	2	timen:acuity_maxn	model_aa	STX7	2.76717	4	0.000528208	0.0722367	0.378989	0.165434	0.592545	3.48554	-0.321985	79.7619	7635
myeloid	2	timen:acuity_maxn	model_aa	FYTTD1	2.07602	4	0.000538805	0.0722367	0.344266	0.149974	0.538558	3.48011	-0.338981	75	7685
myeloid	2	timen:acuity_maxn	model_aa	FURIN	2.62615	4	0.000540851	0.0722367	0.376865	0.164112	0.589617	3.47907	-0.342223	79.5918	7578
myeloid	2	timen:acuity_maxn	model_aa	UBAC2-AS1	0.501504	1	0.00054525	0.0722367	0.170663	0.0742565	0.26707	3.47686	-0.349153	51.1905	8165
myeloid	2	timen:acuity_maxn	model_aa	DCAF6	1.273	2	0.000547043	0.0722367	0.27917	0.121428	0.436912	3.47596	-0.351961	65.9864	7830
myeloid	2	timen:acuity_maxn	model_aa	MINOS1	4.4528	5	0.000555478	0.0722367	0.41291	0.179317	0.646502	3.47177	-0.365049	90.4762	7364
myeloid	2	timen:acuity_maxn	model_aa	LIMS1	3.47468	5	0.000557374	0.0722367	0.411104	0.17847	0.643737	3.47083	-0.367964	83.3333	7356
myeloid	2	timen:acuity_maxn	model_aa	PLIN2	3.25836	5	0.000559521	0.0722367	0.422475	0.183334	0.661616	3.46978	-0.371253	83.1633	7319
myeloid	2	timen:acuity_maxn	model_aa	SNAPC1	0.535468	1	0.000579324	0.0727033	0.183035	0.0791428	0.286927	3.46023	-0.400994	50	8045
myeloid	2	timen:acuity_maxn	model_aa	TMCO1	3.11032	5	0.000601752	0.0727033	0.39059	0.168216	0.612964	3.44978	-0.433462	81.6327	7224
myeloid	2	timen:acuity_maxn	model_aa	CEBPZOS	1.9893	3	0.000604164	0.0727033	0.339454	0.146131	0.532776	3.44867	-0.436881	74.8299	7386
myeloid	2	timen:acuity_maxn	model_aa	RSPRY1	1.2177	2	0.000607963	0.0727033	0.26255	0.11295	0.41215	3.44695	-0.442239	63.4354	7690
myeloid	2	timen:acuity_maxn	model_aa	ARRDC3	1.65872	3	0.00061234	0.0727033	0.332907	0.143109	0.522705	3.44497	-0.448368	70.068	7377
myeloid	2	timen:acuity_maxn	model_aa	DHX9	2.39246	4	0.000618999	0.0727033	0.360436	0.154765	0.566108	3.44198	-0.457611	76.3605	7261
myeloid	2	timen:acuity_maxn	model_aa	ZFPL1	1.90809	3	0.000627898	0.0727033	0.330286	0.141603	0.51897	3.43804	-0.469806	73.9796	7328
myeloid	2	timen:acuity_maxn	model_aa	SETD2	1.80257	3	0.000632237	0.0727033	0.331687	0.142099	0.521276	3.43614	-0.47569	71.2585	7308
myeloid	2	timen:acuity_maxn	model_aa	NBEAL2	2.5755	4	0.000654089	0.0727033	0.369983	0.157924	0.582041	3.42673	-0.504711	78.7415	7074
myeloid	2	timen:acuity_maxn	model_aa	MLEC	2.62153	4	0.000674771	0.0727033	0.382861	0.162867	0.602855	3.4181	-0.531293	77.7211	6935
myeloid	2	timen:acuity_maxn	model_aa	NPEPPS	2.50354	4	0.000681175	0.0727033	0.372202	0.158168	0.586236	3.41547	-0.539355	77.2109	6957
myeloid	2	timen:acuity_maxn	model_aa	RPA3	2.25534	4	0.000685575	0.0727033	0.361482	0.153504	0.569459	3.41368	-0.544852	75.8503	6976
myeloid	2	timen:acuity_maxn	model_aa	TNPO3	1.53081	3	0.000687288	0.0727033	0.287312	0.121974	0.452649	3.41299	-0.546982	67.8571	7314
myeloid	2	timen:acuity_maxn	model_aa	LETM1	1.12796	2	0.000711121	0.0727033	0.252288	0.1067	0.397875	3.4035	-0.576074	64.2857	7413
myeloid	2	timen:acuity_maxn	model_aa	PHF10	0.929513	2	0.000717983	0.0727033	0.241164	0.101886	0.380441	3.40082	-0.584268	61.7347	7455
myeloid	2	timen:acuity_maxn	model_aa	PIH1D1	2.67158	4	0.000721067	0.0727033	0.376116	0.158824	0.593408	3.39963	-0.587924	78.4014	6786
myeloid	2	timen:acuity_maxn	model_aa	CANT1	1.80556	3	0.000737285	0.0727033	0.31254	0.131647	0.493432	3.39342	-0.606899	73.1293	7046
myeloid	2	timen:acuity_maxn	model_aa	MR1	1.52841	3	0.000741744	0.0727033	0.289214	0.121738	0.45669	3.39173	-0.612042	67.6871	7159
myeloid	2	timen:acuity_maxn	model_aa	RAN	4.51251	5	0.000743341	0.0727033	0.419982	0.176739	0.663226	3.39113	-0.613876	88.9456	6467
myeloid	2	timen:acuity_maxn	model_aa	CYSTM1	3.03875	5	0.000749567	0.0727033	0.408975	0.171944	0.646006	3.3888	-0.62099	82.1429	6513
myeloid	2	timen:acuity_maxn	model_aa	SNAPIN	2.52886	4	0.000751643	0.0727033	0.364445	0.153174	0.575715	3.38803	-0.623348	77.551	6740
myeloid	2	timen:acuity_maxn	model_aa	OSER1	2.64119	4	0.000763448	0.0727033	0.371943	0.156048	0.587838	3.38366	-0.636637	81.1224	6664
myeloid	2	timen:acuity_maxn	model_aa	CDC123	2.16553	4	0.000763951	0.0727033	0.340745	0.142948	0.538542	3.38348	-0.637199	75.3401	6811
myeloid	2	timen:acuity_maxn	model_aa	MARCO	3.09221	5	0.000765623	0.0727033	0.425418	0.178425	0.672411	3.38287	-0.639063	81.9728	6338
myeloid	2	timen:acuity_maxn	model_aa	C5orf24	1.80223	3	0.000786459	0.0727033	0.326604	0.136558	0.51665	3.37534	-0.661953	72.9592	6820
myeloid	2	timen:acuity_maxn	model_aa	CMTR1	1.62714	3	0.000791753	0.0727033	0.301497	0.125963	0.477031	3.37346	-0.667673	69.5578	6949
myeloid	2	timen:acuity_maxn	model_aa	GPR35	1.51303	3	0.000803123	0.0727033	0.313956	0.130951	0.496961	3.36945	-0.679824	68.1973	6848
myeloid	2	timen:acuity_maxn	model_aa	LGALS9	5.39152	5	0.000805462	0.0727033	0.373567	0.155761	0.591372	3.36863	-0.682303	93.8776	6505
myeloid	2	timen:acuity_maxn	model_aa	ZCCHC17	1.68342	3	0.000806881	0.0727033	0.303098	0.126353	0.479843	3.36814	-0.683803	70.7483	6901
myeloid	2	timen:acuity_maxn	model_aa	KPNA2	0.928607	2	0.000820835	0.0731982	0.231917	0.0964856	0.367348	3.36332	-0.698413	62.2449	7280
myeloid	2	timen:acuity_maxn	model_aa	GPAT3	1.85683	3	0.000834823	0.0736859	0.333012	0.138269	0.527755	3.35856	-0.712809	71.7687	6659
myeloid	2	timen:acuity_maxn	model_aa	DPAGT1	1.18124	2	0.000862806	0.074313	0.250522	0.103612	0.397432	3.34925	-0.740891	65.1361	7086
myeloid	2	timen:acuity_maxn	model_aa	PTTG1	0.880955	2	0.000870319	0.074313	0.262815	0.108583	0.417046	3.34681	-0.748273	55.4422	6978
myeloid	6	(Intercept)	model_aa	FTL	10.8031	5	0	0	10.7315	10.6291	10.8339	205.881	1200.68	100	1
myeloid	6	(Intercept)	model_aa	S100A6	10.0256	5	0	0	9.91026	9.81094	10.0096	195.983	1175.9	100	4
myeloid	6	(Intercept)	model_aa	TMSB10	10.3231	5	0	0	10.1531	10.045	10.2611	184.573	1145.42	100	5
myeloid	6	(Intercept)	model_aa	RPL41	9.5694	5	0	0	9.67911	9.57361	9.78462	180.186	1133.1	100	6
myeloid	6	(Intercept)	model_aa	ACTB	9.96515	5	0	0	9.88032	9.76568	9.99496	169.278	1100.93	100	7
myeloid	6	(Intercept)	model_aa	TMSB4X	9.77387	5	0	0	9.85869	9.74144	9.97594	165.145	1088.12	100	8
myeloid	6	(Intercept)	model_aa	S100A4	9.72937	5	0	0	9.52565	9.40626	9.64503	156.711	1060.83	100	9
myeloid	6	(Intercept)	model_aa	S100A9	11.9829	5	0	0	11.617	11.458	11.776	143.495	1014.65	100	3
myeloid	6	(Intercept)	model_aa	S100A8	12.4546	5	0	0	12.0126	11.8446	12.1807	140.416	1003.23	100	2
myeloid	6	(Intercept)	model_aa	RPL28	9.36166	5	0	0	9.17682	9.04535	9.30829	137.099	990.622	100	10
myeloid	6	(Intercept)	model_aa	RPS15	8.39381	5	0	0	8.41361	8.29164	8.53557	135.491	984.396	100	13
myeloid	6	(Intercept)	model_aa	FAU	8.07451	5	0	0	8.26886	8.14848	8.38924	134.912	982.135	100	16
myeloid	6	(Intercept)	model_aa	SH3BGRL3	8.61657	5	0	0	8.46208	8.33316	8.59099	128.922	958.132	100	17
myeloid	6	(Intercept)	model_aa	RPS28	8.68488	5	0	0	8.97063	8.83186	9.10941	126.964	950.034	100	11
myeloid	6	(Intercept)	model_aa	SERF2	8.38122	5	0	0	8.15768	8.03045	8.2849	125.933	945.716	100	22
myeloid	6	(Intercept)	model_aa	RPL34	8.43609	5	0	0	8.83521	8.69463	8.97579	123.438	935.119	100	14
myeloid	6	(Intercept)	model_aa	RPL39	8.98401	5	0	0	9.25252	9.10092	9.40413	119.868	919.569	100	12
myeloid	6	(Intercept)	model_aa	RPL13	8.49313	5	0	0	8.79703	8.65053	8.94354	117.935	910.954	100	18
myeloid	6	(Intercept)	model_aa	HLA-B	8.64935	5	0	0	8.50321	8.36159	8.64483	117.928	910.922	100	21
myeloid	6	(Intercept)	model_aa	RPS9	8.28411	5	0	0	8.37381	8.23342	8.51421	117.148	907.404	100	24
myeloid	6	(Intercept)	model_aa	RPS14	8.11037	5	0	0	8.49596	8.35148	8.64044	115.495	899.871	100	23
myeloid	6	(Intercept)	model_aa	RPS24	8.34004	5	0	0	8.69835	8.55039	8.84631	115.465	899.733	100	20
myeloid	6	(Intercept)	model_aa	PFN1	7.86289	5	0	0	7.75147	7.61885	7.88408	114.804	896.691	100	33
myeloid	6	(Intercept)	model_aa	RPL18	7.56107	5	0	0	7.84834	7.71317	7.9835	114.044	893.174	100	31
myeloid	6	(Intercept)	model_aa	RPS13	8.26058	5	0	0	8.43531	8.28966	8.58097	113.747	891.792	100	26
myeloid	6	(Intercept)	model_aa	RPLP2	7.7603	5	0	0	7.94681	7.80802	8.0856	112.459	885.755	100	29
myeloid	6	(Intercept)	model_aa	RPL37	8.01985	5	0	0	8.11961	7.97332	8.2659	109.012	869.259	100	28
myeloid	6	(Intercept)	model_aa	RPS27A	7.62572	5	0	0	8.09907	7.95265	8.2455	108.641	867.451	100	30
myeloid	6	(Intercept)	model_aa	TPT1	8.03704	5	0	0	8.67312	8.51565	8.83059	108.177	865.185	100	27
myeloid	6	(Intercept)	model_aa	LYZ	9.62951	5	0	0	9.57663	9.39889	9.75437	105.825	853.546	100	15
myeloid	6	(Intercept)	model_aa	RPS8	7.76627	5	0	0	8.15409	7.99389	8.31429	99.9713	823.447	100	34
myeloid	6	(Intercept)	model_aa	RPLP1	9.40836	5	0	0	9.89964	9.69897	10.1003	96.8952	806.95	99.8285	19
myeloid	6	(Intercept)	model_aa	RPL11	8.04577	5	0	0	8.21153	8.04456	8.37849	96.5968	805.323	99.8285	36
myeloid	6	(Intercept)	model_aa	RPL32	8.45424	5	0	0	8.63386	8.45826	8.80945	96.5739	805.198	99.8285	32
myeloid	6	(Intercept)	model_aa	UBA52	7.41334	5	0	0	7.67113	7.51131	7.83094	94.2771	792.514	99.8285	45
myeloid	6	(Intercept)	model_aa	ATP5F1E	8.17477	5	0	0	8.26196	8.08785	8.43608	93.199	786.461	99.8285	39
myeloid	6	(Intercept)	model_aa	RPL35	7.22389	5	0	0	7.13715	6.98657	7.28772	93.096	785.879	100	50
myeloid	6	(Intercept)	model_aa	RPL18A	7.87682	5	0	0	8.05832	7.88652	8.23013	92.1226	780.351	99.8285	41
myeloid	6	(Intercept)	model_aa	RPS12	8.46129	5	0	0	8.61339	8.42765	8.79914	91.0787	774.362	99.8285	35
myeloid	6	(Intercept)	model_aa	EEF1A1	8.20537	5	0	0	8.53921	8.35066	8.72776	88.9508	761.957	99.8285	38
myeloid	6	(Intercept)	model_aa	FCN1	7.79248	5	0	0	7.65307	7.48233	7.8238	88.0389	756.557	100	48
myeloid	6	(Intercept)	model_aa	OAZ1	7.7245	5	0	0	7.72206	7.54921	7.89491	87.7449	754.805	99.8285	47
myeloid	6	(Intercept)	model_aa	MALAT1	9.81512	5	0	0	10.0393	9.81356	10.265	87.3499	752.444	100	25
myeloid	6	(Intercept)	model_aa	RPS23	7.79563	5	0	0	8.15373	7.96726	8.3402	85.8842	743.594	99.8285	46
myeloid	6	(Intercept)	model_aa	RPL29	7.60662	5	1.66881e-308	1.66881e-308	7.63286	7.45156	7.81417	82.6875	723.811	99.8285	51
myeloid	6	(Intercept)	model_aa	B2M	9.54278	5	1.66882e-308	1.67126e-308	9.10466	8.87965	9.32967	79.472	703.216	99.8285	40
myeloid	6	(Intercept)	model_aa	TYROBP	8.57193	5	1.66905e-308	1.70903e-308	8.71056	8.49413	8.92698	79.0496	700.456	99.6569	44
myeloid	6	(Intercept)	model_aa	PTMA	7.76599	5	1.66913e-308	1.71969e-308	7.65447	7.4642	7.84475	79.0113	700.205	99.8285	53
myeloid	6	(Intercept)	model_aa	FTH1	9.08545	5	1.67244e-308	2.25974e-308	9.46473	9.22837	9.70109	78.6488	697.826	99.8285	37
myeloid	6	(Intercept)	model_aa	HLA-C	7.83477	5	1.46224e-306	2.22816e-304	7.54733	7.35553	7.73914	77.2854	688.79	100	59
myeloid	6	(Intercept)	model_aa	MT-CO2	9.01008	5	1.54531e-305	2.30858e-303	9.10706	8.87458	9.33954	76.9397	686.478	100	42
myeloid	6	(Intercept)	model_aa	RPL9	7.0844	5	5.8728e-303	8.60478e-301	7.42282	7.23118	7.61447	76.0746	680.65	99.8285	61
myeloid	6	(Intercept)	model_aa	GAPDH	8.02203	5	2.1124e-301	3.03668e-299	7.8047	7.60182	8.00759	75.5566	677.134	99.8285	54
myeloid	6	(Intercept)	model_aa	RPL30	8.09729	5	1.97607e-300	2.78808e-298	8.41515	8.19547	8.63484	75.2348	674.939	99.6569	49
myeloid	6	(Intercept)	model_aa	MT-CO1	8.89758	5	2.48326e-300	3.43999e-298	9.15796	8.91878	9.39715	75.202	674.715	100	43
myeloid	6	(Intercept)	model_aa	RPS19	8.13319	5	4.22614e-300	5.74982e-298	8.07105	7.86004	8.28206	75.1257	674.193	99.6569	52
myeloid	6	(Intercept)	model_aa	RPS7	7.44317	5	2.66377e-299	3.56058e-297	7.80501	7.60024	8.00978	74.8619	672.385	99.6569	57
myeloid	6	(Intercept)	model_aa	RPL36	7.82337	5	3.60817e-297	4.73976e-295	7.78164	7.57555	7.98772	74.1622	667.565	99.6569	60
myeloid	6	(Intercept)	model_aa	MYL6	7.74829	5	9.24505e-295	1.19387e-292	7.3535	7.15667	7.55033	73.3781	662.117	99.6569	65
myeloid	6	(Intercept)	model_aa	RPS18	7.91518	5	1.32566e-291	1.68337e-289	7.98375	7.76704	8.20045	72.3606	654.974	99.6569	58
myeloid	6	(Intercept)	model_aa	SAT1	7.80282	5	1.57336e-289	1.96515e-287	8.12635	7.90374	8.34897	71.6981	650.278	99.8285	55
myeloid	6	(Intercept)	model_aa	CST3	8.27669	5	1.79318e-289	2.20359e-287	8.09573	7.8739	8.31756	71.68	650.149	99.8285	56
myeloid	6	(Intercept)	model_aa	RPL12	7.79067	5	4.27283e-288	5.16741e-286	7.74311	7.52964	7.95657	71.243	647.031	99.6569	63
myeloid	6	(Intercept)	model_aa	RPL8	7.38204	5	1.01579e-285	1.20927e-283	7.54504	7.33482	7.75525	70.494	641.65	99.6569	66
myeloid	6	(Intercept)	model_aa	RPL37A	7.03336	5	2.99202e-284	3.50711e-282	7.10107	6.90192	7.30021	70.0339	638.321	99.8285	72
myeloid	6	(Intercept)	model_aa	SRGN	7.38068	5	3.08825e-271	3.56505e-269	7.16397	6.95097	7.37696	66.0609	608.809	99.8285	76
myeloid	6	(Intercept)	model_aa	LGALS1	8.29655	5	7.6229e-271	8.66849e-269	7.70337	7.47393	7.93281	65.9439	607.919	99.6569	68
myeloid	6	(Intercept)	model_aa	RPS15A	7.83725	5	8.9473e-271	1.00249e-268	8.08727	7.84632	8.32822	65.9231	607.761	99.4854	64
myeloid	6	(Intercept)	model_aa	RPL35A	7.60947	5	2.0543e-270	2.26837e-268	7.69108	7.46156	7.9206	65.8156	606.941	99.4854	69
myeloid	6	(Intercept)	model_aa	RPL10	8.00689	5	1.37429e-269	1.49582e-267	8.31806	8.0689	8.56722	65.5704	605.068	99.4854	62
myeloid	6	(Intercept)	model_aa	PFDN5	7.2134	5	2.31788e-264	2.48731e-262	7.42092	7.1933	7.64854	64.0333	593.198	99.4854	75
myeloid	6	(Intercept)	model_aa	RPS25	7.03997	5	4.60038e-263	4.8681e-261	6.90157	6.68862	7.11451	63.6559	590.25	99.4854	85
myeloid	6	(Intercept)	model_aa	CFL1	7.83643	5	7.09417e-263	7.40418e-261	7.59945	7.36477	7.83413	63.6013	589.823	99.4854	73
myeloid	6	(Intercept)	model_aa	MT-CO3	8.15247	5	1.88067e-256	1.93633e-254	8.23524	7.97334	8.49714	61.7591	575.224	99.8285	67
myeloid	6	(Intercept)	model_aa	MT-ATP6	7.98411	5	1.66859e-254	1.69507e-252	8.03073	7.77304	8.28843	61.2083	570.794	99.8285	71
myeloid	6	(Intercept)	model_aa	RPL19	8.17235	5	2.56471e-252	2.57112e-250	8.19454	7.92892	8.46015	60.5943	565.821	99.3139	70
myeloid	6	(Intercept)	model_aa	RPL6	6.96277	5	9.86176e-252	9.75802e-250	7.15839	6.92573	7.39104	60.4309	564.491	99.4854	89
myeloid	6	(Intercept)	model_aa	RPL21	6.87942	5	1.47546e-251	1.44122e-249	7.2776	7.04088	7.51433	60.382	564.093	99.4854	82
myeloid	6	(Intercept)	model_aa	VIM	7.91656	5	1.73042e-251	1.66887e-249	7.91875	7.66108	8.17641	60.3627	563.935	99.4854	74
myeloid	6	(Intercept)	model_aa	S100A11	7.99236	5	2.43981e-250	2.32362e-248	7.57835	7.33045	7.82625	60.0427	561.321	99.4854	78
myeloid	6	(Intercept)	model_aa	H3F3B	7.34789	5	6.92347e-249	6.51233e-247	7.33481	7.09325	7.57636	59.6399	558.015	99.4854	84
myeloid	6	(Intercept)	model_aa	MT-ND1	7.67214	5	2.03197e-244	1.888e-242	7.64142	7.38449	7.89836	58.4136	547.847	99.6569	79
myeloid	6	(Intercept)	model_aa	S100A10	7.9412	5	6.25715e-244	5.74377e-242	7.40122	7.15179	7.65064	58.2806	546.735	99.4854	88
myeloid	6	(Intercept)	model_aa	RPS3A	7.06485	5	3.50867e-243	3.18244e-241	7.53179	7.27708	7.7865	58.0772	545.031	99.4854	83
myeloid	6	(Intercept)	model_aa	MT-ND4	7.54411	5	1.03391e-241	9.26745e-240	7.48237	7.22758	7.73716	57.6795	541.685	99.8285	87
myeloid	6	(Intercept)	model_aa	HLA-A	7.90754	5	1.17537e-240	1.0413e-238	7.55018	7.29181	7.80856	57.3949	539.281	99.4854	86
myeloid	6	(Intercept)	model_aa	RPS21	7.52396	5	1.78348e-239	1.56188e-237	7.65183	7.38853	7.91514	57.0777	536.591	99.3139	81
myeloid	6	(Intercept)	model_aa	RPS27	7.87724	5	6.15005e-231	5.32469e-229	7.75477	7.47693	8.0326	54.8208	517.139	99.3139	90
myeloid	6	(Intercept)	model_aa	S100A12	8.59545	5	1.38803e-229	1.18825e-227	8.40328	8.10027	8.7063	54.4688	514.054	99.6569	77
myeloid	6	(Intercept)	model_aa	MT-ND3	7.94617	5	2.81695e-227	2.3847e-225	8.16686	7.86911	8.46461	53.8721	508.794	99.4854	80
myeloid	6	(Intercept)	model_aa	H3F3A	7.4103	5	3.57469e-227	2.99292e-225	7.55848	7.28277	7.83419	53.8454	508.558	99.1424	91
myeloid	6	(Intercept)	model_aa	ATP5MC2	6.66357	5	7.55411e-217	6.25595e-215	6.67625	6.42029	6.93221	51.2292	485.006	99.1424	101
myeloid	6	(Intercept)	model_aa	AIF1	7.32646	5	7.96666e-216	6.52667e-214	7.32042	7.03836	7.60248	50.9745	482.671	99.1424	93
myeloid	6	(Intercept)	model_aa	ACTG1	7.01502	5	6.36469e-215	5.15879e-213	6.98991	6.7194	7.26043	50.7505	480.612	99.3139	98
myeloid	6	(Intercept)	model_aa	EIF1	7.1019	5	8.11399e-214	6.50742e-212	7.80986	7.50597	8.11374	50.4771	478.088	98.9708	92
myeloid	6	(Intercept)	model_aa	RPL38	6.61249	5	1.0959e-213	8.69753e-212	6.6259	6.36792	6.88388	50.4448	477.791	99.1424	106
myeloid	6	(Intercept)	model_aa	VCAN	7.48933	5	7.02414e-213	5.51721e-211	7.3295	7.043	7.61601	50.2459	475.949	99.3139	95
myeloid	6	(Intercept)	model_aa	ELOB	6.46869	5	9.49861e-213	7.38468e-211	6.62536	6.36621	6.88451	50.2136	475.65	99.1424	107
myeloid	6	(Intercept)	model_aa	TSPO	7.38773	5	8.57748e-212	6.6012e-210	7.40002	7.10921	7.69082	49.9787	473.468	98.9708	94
myeloid	6	(Intercept)	model_aa	RPL15	6.61693	5	1.27415e-211	9.70771e-210	6.75214	6.48657	7.01771	49.9366	473.076	99.1424	103
myeloid	6	sex_n	model_aa	RPS4Y1	2.58647	4	2.31372e-114	1.76282e-110	3.53161	3.2918	3.77142	28.9245	230.163	70.669	1
myeloid	6	sex_n	model_aa	XIST	1.70952	4	2.3411e-106	8.91843e-103	-2.74893	-2.94618	-2.55168	-27.3722	214.018	60.8919	2
myeloid	6	sex_n	model_aa	EIF1AY	0.947727	2	2.96117e-66	7.52038e-63	1.54177	1.38775	1.69579	19.6607	131.417	46.6552	3
myeloid	6	sex_n	model_aa	DDX3Y	0.926917	2	3.98551e-60	7.59139e-57	1.50211	1.34227	1.66196	18.4571	118.573	47.1698	4
myeloid	6	sex_n	model_aa	UTY	0.913713	2	7.77879e-48	1.18533e-44	1.33759	1.17313	1.50204	15.9748	92.6702	47.3413	5
myeloid	6	sex_n	model_aa	KDM5D	0.5126	1	1.14532e-34	1.45436e-31	0.809731	0.688655	0.930806	13.1354	64.731	39.6226	6
myeloid	6	sex_n	model_aa	KDM6A	1.30137	3	1.02576e-07	0.000111646	-0.500695	-0.68313	-0.318261	-5.39048	7.34604	66.3808	7
myeloid	6	sex_n	model_aa	RPS4X	6.61265	5	1.99141e-07	0.000189657	-0.383368	-0.526408	-0.240327	-5.26399	6.74076	98.9708	8
myeloid	6	sex_n	model_aa	PRKX	1.4123	3	2.8337e-05	0.0239889	-0.4038	-0.591725	-0.215875	-4.22028	2.25043	68.4391	173
myeloid	6	sex_n	model_aa	PCBD1	1.42456	3	9.85146e-05	0.0750583	0.357614	0.17851	0.536717	3.92167	1.13545	67.0669	3154
myeloid	6	sex_n	model_aa	ARSD	1.20614	3	0.000124937	0.0865359	-0.343113	-0.517586	-0.16864	-3.86251	0.923735	63.2933	4092
myeloid	6	sex_n	model_aa	EIF1AX	2.41336	4	0.000146685	0.093133	-0.419987	-0.635807	-0.204167	-3.82212	0.780926	78.9022	3979
myeloid	6	sex_n	model_aa	ROGDI	2.26985	4	0.000210154	0.123166	0.449597	0.212874	0.686319	3.73029	0.461536	77.53	5232
myeloid	6	sex_n	model_aa	KDM5C	1.72062	4	0.000303439	0.165136	-0.373883	-0.575932	-0.171834	-3.63446	0.136095	71.8696	7029
myeloid	6	sex_n	model_aa	RNF10	2.32038	4	0.000671376	0.341014	0.392424	0.167032	0.617815	3.41962	-0.564069	77.53	5083
myeloid	6	sex_n	model_aa	S1PR3	0.58267	1	0.000810755	0.386072	0.19075	0.0794763	0.302024	3.36691	-0.729616	51.1149	6000
myeloid	6	sex_n	model_aa	PUDP	0.877267	2	0.000974215	0.43662	-0.256782	-0.408925	-0.104639	-3.31492	-0.890487	59.0051	5009
myeloid	6	sex_n	model_aa	SMG5	1.31162	3	0.00104225	0.441163	-0.284284	-0.453707	-0.114861	-3.29564	-0.949538	65.5232	4574
myeloid	6	sex_n	model_aa	ZFX	1.3133	3	0.00119544	0.47937	-0.288282	-0.46217	-0.114394	-3.25618	-1.06934	66.8954	4187
myeloid	6	sex_n	model_aa	ZNF224	0.630164	1	0.0013136	0.500417	0.230552	0.0903081	0.370797	3.22883	-1.15159	52.4871	4633
myeloid	6	sex_n	model_aa	CDS2	1.63531	3	0.00157474	0.559316	0.315129	0.120228	0.51003	3.17566	-1.30953	68.9537	3079
myeloid	6	sex_n	model_aa	CANT1	1.49828	3	0.00161504	0.559316	-0.301678	-0.4887	-0.114656	-3.16819	-1.3315	68.7822	3189
myeloid	6	sex_n	model_aa	GPATCH4	0.521049	1	0.00197253	0.646167	0.187703	0.0691069	0.306298	3.10858	-1.5052	51.2864	4443
myeloid	6	sex_n	model_aa	SGTB	1.23149	3	0.00210609	0.646167	0.268006	0.0975901	0.438421	3.08884	-1.56201	63.4648	3021
myeloid	6	sex_n	model_aa	ADAM19	0.873848	2	0.00219692	0.646167	0.229248	0.0828717	0.375625	3.07606	-1.59859	58.1475	3564
myeloid	6	sex_n	model_aa	LARP4	0.769019	1	0.00220506	0.646167	0.212273	0.076686	0.347861	3.07494	-1.6018	57.6329	3821
myeloid	6	sex_n	model_aa	SLC35F6	1.21659	3	0.00253579	0.71396	0.255861	0.0901357	0.421586	3.03232	-1.72272	64.1509	2799
myeloid	6	sex_n	model_aa	DDX3X	3.21999	5	0.00262382	0.71396	-0.370173	-0.610772	-0.129575	-3.02184	-1.75221	84.048	1141
myeloid	6	sex_n	model_aa	EIF2B4	0.970814	2	0.00303102	0.76159	-0.216792	-0.359811	-0.0737723	-2.9772	-1.87672	61.0635	3142
myeloid	6	sex_n	model_aa	PDHX	0.518639	1	0.00306259	0.76159	0.162223	0.0550868	0.269359	2.97397	-1.88565	50.2573	4211
myeloid	6	sex_n	model_aa	ARFGAP2	2.09673	4	0.00309874	0.76159	0.320181	0.108465	0.531898	2.97031	-1.89576	75.8148	1396
myeloid	6	sex_n	model_aa	TAGLN2	5.36749	5	0.00328331	0.771007	0.32871	0.110022	0.547398	2.95222	-1.9456	95.0257	1201
myeloid	6	sex_n	model_aa	CCDC130	1.3342	3	0.00347219	0.771007	0.263065	0.087002	0.439128	2.93464	-1.99373	66.5523	2015
myeloid	6	sex_n	model_aa	SNRPA	2.40352	4	0.00350165	0.771007	0.328188	0.10834	0.548036	2.93198	-2.001	77.187	1090
myeloid	6	sex_n	model_aa	METTL13	0.519582	1	0.00354184	0.771007	0.149685	0.0492902	0.250079	2.92838	-2.01081	49.2281	4256
myeloid	6	sex_n	model_aa	PCF11	1.63313	3	0.00407503	0.823022	0.287195	0.0915972	0.482793	2.88385	-2.13125	69.4683	1368
myeloid	6	sex_n	model_aa	ATP5ME	5.03239	5	0.0040869	0.823022	-0.310121	-0.521401	-0.0988409	-2.88292	-2.13375	95.0257	1062
myeloid	6	sex_n	model_aa	GADD45A	0.981734	2	0.00437489	0.823022	0.225831	0.0708023	0.38086	2.86109	-2.19213	60.2058	2288
myeloid	6	sex_n	model_aa	TNFRSF10D	0.786363	1	0.00449383	0.823022	-0.208377	-0.351858	-0.064897	-2.85245	-2.2151	58.1475	2601
myeloid	6	sex_n	model_aa	HIST1H2AC	1.53638	3	0.00469209	0.823022	0.285099	0.0878267	0.482371	2.83851	-2.25206	66.5523	1182
myeloid	6	sex_n	model_aa	CENPB	1.70104	4	0.00469314	0.823022	0.288419	0.0888443	0.487993	2.83843	-2.25225	71.8696	1135
myeloid	6	sex_n	model_aa	MYL6	7.74829	5	0.00481175	0.823022	0.138427	0.0423671	0.234486	2.83034	-2.2736	99.6569	4113
myeloid	6	sex_n	model_aa	PDPK1	1.3894	3	0.00489005	0.823022	0.248877	0.0758516	0.421903	2.8251	-2.2874	67.0669	1674
myeloid	6	sex_n	model_aa	DDB2	0.905215	2	0.0049743	0.823022	0.217102	0.0658697	0.368334	2.81955	-2.30201	59.1767	2229
myeloid	6	sex_n	model_aa	CCT3	1.85904	4	0.00507269	0.823022	0.287436	0.0867553	0.488116	2.81317	-2.31875	72.0412	1039
myeloid	6	sex_n	model_aa	GNL3	0.851359	2	0.00511341	0.823022	0.209531	0.063106	0.355956	2.81056	-2.32558	59.0051	2363
myeloid	6	sex_n	model_aa	SMIM26	3.49671	5	0.00526057	0.823022	-0.345709	-0.588098	-0.10332	-2.80129	-2.34981	85.4202	418
myeloid	6	sex_n	model_aa	TM7SF3	0.799252	2	0.00544357	0.823022	0.193027	0.0571456	0.328909	2.79009	-2.379	58.319	2625
myeloid	6	sex_n	model_aa	LSG1	0.858294	2	0.00565231	0.823022	0.208344	0.0610268	0.355661	2.77772	-2.4111	60.3774	2206
myeloid	6	sex_n	model_aa	POLD4	3.65872	5	0.00565602	0.823022	-0.34161	-0.583177	-0.100044	-2.7775	-2.41165	87.6501	379
myeloid	6	sex_n	model_aa	ATP9B	1.08527	2	0.00575857	0.823022	0.241952	0.070492	0.413411	2.77158	-2.42697	63.9794	1540
myeloid	6	sex_n	model_aa	SLC35B1	1.54134	3	0.00591196	0.823022	0.27059	0.078233	0.462948	2.76289	-2.44937	69.2967	1056
myeloid	6	sex_n	model_aa	HTATIP2	1.95288	4	0.00591719	0.823022	0.295566	0.0854317	0.5057	2.7626	-2.45013	71.6981	748
myeloid	6	sex_n	model_aa	ZNF830	0.560623	1	0.00604527	0.823022	0.164929	0.0473702	0.282489	2.75551	-2.46837	52.8302	3140
myeloid	6	sex_n	model_aa	BRIX1	0.563288	1	0.0060907	0.823022	0.159529	0.0457165	0.273341	2.75302	-2.47474	51.9726	3264
myeloid	6	sex_n	model_aa	TMLHE	0.790293	1	0.00609451	0.823022	0.191899	0.0549824	0.328815	2.75282	-2.47527	57.2899	2483
myeloid	6	sex_n	model_aa	FAM20A	1.73587	4	0.00625533	0.823022	0.300266	0.0853562	0.515176	2.74416	-2.49744	68.7822	647
myeloid	6	sex_n	model_aa	WASF2	4.00157	5	0.00641319	0.823022	0.316745	0.0893528	0.544137	2.73586	-2.51864	90.566	466
myeloid	6	sex_n	model_aa	RPRD2	0.886292	2	0.00646041	0.823022	0.193838	0.0545566	0.33312	2.73342	-2.52488	58.319	2341
myeloid	6	sex_n	model_aa	STX16	2.29226	4	0.00648134	0.823022	-0.309825	-0.532536	-0.0871137	-2.73234	-2.52763	77.53	514
myeloid	6	sex_n	model_aa	SUPT16H	1.54684	3	0.00662566	0.827556	0.256901	0.0717344	0.442068	2.72498	-2.54635	69.4683	1102
myeloid	6	sex_n	model_aa	HECTD4	1.0462	2	0.00684102	0.833245	0.223214	0.0616927	0.384735	2.71426	-2.57353	63.1218	1631
myeloid	6	sex_n	model_aa	INTS12	0.552929	1	0.00703378	0.833245	0.149523	0.0409522	0.258094	2.70492	-2.59712	51.6295	3346
myeloid	6	sex_n	model_aa	NUCB1	3.56394	5	0.00707621	0.833245	0.334544	0.091445	0.577644	2.7029	-2.60223	86.2779	246
myeloid	6	sex_n	model_aa	HMOX2	1.0656	2	0.00710866	0.833245	0.212506	0.0579987	0.367013	2.70136	-2.60611	62.0926	1793
myeloid	6	sex_n	model_aa	PIP5K1C	1.10423	2	0.00727099	0.839358	0.225967	0.0612083	0.390726	2.69375	-2.62527	62.6072	1494
myeloid	6	sex_n	model_aa	KYAT3	0.717418	1	0.0074748	0.850008	0.180931	0.0485498	0.313312	2.6844	-2.64871	57.2899	2435
myeloid	6	sex_n	model_aa	YWHAZ	4.90566	5	0.00791852	0.875182	-0.286927	-0.498404	-0.0754496	-2.66482	-2.69756	94.5111	552
myeloid	6	sex_n	model_aa	METTL7B	1.01152	2	0.00802635	0.875182	0.23458	0.061385	0.407774	2.66021	-2.70901	54.3739	1235
myeloid	6	sex_n	model_aa	PIH1D1	1.99649	4	0.00808303	0.875182	-0.282396	-0.491083	-0.0737094	-2.65781	-2.71497	74.6141	584
myeloid	6	sex_n	model_aa	PFKP	1.03901	2	0.00815565	0.875182	0.214967	0.0559267	0.374008	2.65476	-2.72254	60.2058	1560
myeloid	6	sex_n	model_aa	PFKFB4	1.59645	3	0.00863556	0.8821	0.252992	0.0644281	0.441555	2.63517	-2.77088	69.1252	875
myeloid	6	sex_n	model_aa	SCARB2	2.44096	4	0.00869418	0.8821	0.306541	0.0778636	0.535219	2.63284	-2.7766	75.8148	306
myeloid	6	sex_n	model_aa	CYB5A	1.16313	2	0.00873346	0.8821	0.210921	0.0534827	0.36836	2.63129	-2.7804	62.7787	1547
myeloid	6	sex_n	model_aa	UTP6	1.09026	2	0.0087575	0.8821	0.220171	0.0557689	0.384572	2.63035	-2.78273	62.7787	1364
myeloid	6	sex_n	model_aa	ZNF687	0.901984	2	0.008799	0.8821	0.187637	0.0474414	0.327832	2.62872	-2.78672	60.3774	2023
myeloid	6	sex_n	model_aa	MBTPS1	1.64724	3	0.00935398	0.925558	0.255277	0.0629984	0.447556	2.6076	-2.83834	70.669	744
myeloid	6	sex_n	model_aa	ERGIC1	1.88473	4	0.00977726	0.951006	0.265005	0.0642155	0.465794	2.59223	-2.87564	72.2127	601
myeloid	6	sex_n	model_aa	TIPARP	1.28173	3	0.0100949	0.951006	0.233245	0.0557562	0.410733	2.58108	-2.90257	65.5232	982
myeloid	6	sex_n	model_aa	TRAK1	1.00582	2	0.0101317	0.951006	0.20834	0.0497245	0.366955	2.57981	-2.90563	61.4065	1406
myeloid	6	sex_n	model_aa	VAMP4	1.22529	3	0.0102076	0.951006	-0.23512	-0.414305	-0.055935	-2.5772	-2.91191	64.837	944
myeloid	6	sex_n	model_aa	NOL7	2.41471	4	0.0103067	0.951006	0.287478	0.0681033	0.506853	2.57382	-2.92004	78.9022	335
myeloid	6	sex_n	model_aa	LPCAT3	0.850653	2	0.0103775	0.951006	0.167865	0.0396477	0.296083	2.57142	-2.9258	59.6913	2324
myeloid	6	sex_n	model_aa	TLR1	1.37855	3	0.0108432	0.951006	0.236896	0.0548605	0.418931	2.55601	-2.96271	67.5815	869
myeloid	6	sex_n	model_aa	MED28	2.02063	4	0.0109692	0.951006	0.261222	0.0601741	0.46227	2.55194	-2.97241	73.5849	541
myeloid	6	sex_n	model_aa	MED21	0.546624	1	0.0110147	0.951006	0.15342	0.0352738	0.271567	2.55048	-2.97589	52.4871	2649
myeloid	6	sex_n	model_aa	CRISPLD2	2.39729	4	0.0111139	0.951006	0.302134	0.0691765	0.535092	2.54732	-2.98342	76.6724	184
myeloid	6	sex_n	model_aa	ACSS1	0.671804	1	0.0113076	0.951006	0.175854	0.0399377	0.31177	2.54121	-2.99793	53.3448	1990
myeloid	6	sex_n	model_aa	MPHOSPH10	0.784931	1	0.0114598	0.951006	0.175005	0.0394926	0.310518	2.53648	-3.00915	56.9468	1996
myeloid	6	sex_n	model_aa	WDR44	0.628728	1	0.0114789	0.951006	0.158784	0.0358034	0.281764	2.53589	-3.01055	54.5455	2449
myeloid	6	sex_n	model_aa	HPS5	0.934592	2	0.011487	0.951006	0.190674	0.0429796	0.338368	2.53564	-3.01114	60.2058	1634
myeloid	6	sex_n	model_aa	ZGPAT	0.998551	2	0.0117557	0.951006	0.195891	0.0436632	0.348118	2.52744	-3.03053	61.235	1490
myeloid	6	sex_n	model_aa	HLA-G	0.923261	2	0.0118401	0.951006	0.2018	0.0448224	0.358777	2.5249	-3.03653	59.1767	1363
myeloid	6	sex_n	model_aa	ADNP	0.822699	2	0.0118448	0.951006	0.175029	0.0388687	0.311189	2.52476	-3.03686	58.1475	1961
myeloid	6	sex_n	model_aa	ELP5	1.24662	3	0.0120249	0.951006	0.235176	0.0518356	0.418516	2.51939	-3.04951	65.5232	779
myeloid	6	sex_n	model_aa	ELP3	0.607031	1	0.0124212	0.951006	0.144262	0.0312784	0.257245	2.50782	-3.07667	53.8593	2762
myeloid	6	sex_n	model_aa	FAM217B	1.24773	3	0.0124487	0.951006	0.219515	0.0475403	0.391489	2.50703	-3.07852	65.5232	987
myeloid	6	sex_n	model_aa	RNF141	1.48645	3	0.0129915	0.951006	0.231577	0.0490392	0.414114	2.49174	-3.11423	68.7822	760
myeloid	6	sex_n	model_aa	NDUFA7	0.724297	1	0.0131006	0.951006	0.176437	0.0371949	0.31568	2.48874	-3.12122	57.4614	1821
myeloid	6	sex_n	model_aa	VRK2	1.13943	2	0.013135	0.951006	0.21712	0.0457063	0.388534	2.48779	-3.12342	62.9503	975
myeloid	6	age_n	model_aa	ADAMTS2	0.779681	1	4.28198e-07	0.00326244	0.373722	0.230212	0.517233	5.11475	5.92669	48.542	2
myeloid	6	age_n	model_aa	NRG1	1.04026	2	9.24302e-07	0.00352113	0.430415	0.260009	0.60082	4.96094	5.24317	60.8919	1
myeloid	6	age_n	model_aa	BIN2	3.24269	5	6.20091e-06	0.0157483	0.497957	0.283558	0.712356	4.56172	3.55839	84.2196	3
myeloid	6	age_n	model_aa	AREG	1.02108	2	1.6395e-05	0.0228433	0.420589	0.230507	0.610671	4.34587	2.7019	54.2024	6
myeloid	6	age_n	model_aa	SIRPB2	1.49508	3	2.0393e-05	0.0228433	0.36433	0.197768	0.530891	4.29616	2.51012	66.7238	29
myeloid	6	age_n	model_aa	CD55	3.64577	5	2.16944e-05	0.0228433	0.492108	0.266385	0.717831	4.28198	2.45579	84.7341	5
myeloid	6	age_n	model_aa	ELL2	0.564809	1	2.43565e-05	0.0228433	0.217548	0.117137	0.317958	4.25534	2.35417	52.6587	2966
myeloid	6	age_n	model_aa	PRKCSH	2.73636	5	2.71915e-05	0.0228433	0.440497	0.235957	0.645036	4.22986	2.25755	81.3036	9
myeloid	6	age_n	model_aa	NDUFS3	2.40615	4	3.27305e-05	0.0228433	0.405606	0.215325	0.595887	4.18667	2.09497	76.8439	197
myeloid	6	age_n	model_aa	MIS18BP1	2.5995	5	3.30518e-05	0.0228433	0.437503	0.232146	0.642861	4.18438	2.08641	78.9022	36
myeloid	6	age_n	model_aa	MIIP	2.58463	4	3.86118e-05	0.0228433	0.39784	0.209455	0.586225	4.14784	1.95018	79.0738	609
myeloid	6	age_n	model_aa	ZBTB16	0.826766	2	3.96671e-05	0.0228433	0.295636	0.155432	0.435841	4.14148	1.92657	54.3739	2355
myeloid	6	age_n	model_aa	IL1R2	1.43342	3	4.30189e-05	0.0228433	0.500781	0.262181	0.739381	4.12228	1.85555	58.6621	21
myeloid	6	age_n	model_aa	ACP1	2.05188	4	4.49092e-05	0.0228433	0.383699	0.20043	0.566968	4.11208	1.81791	75.8148	1213
myeloid	6	age_n	model_aa	AC004865.2	0.986792	2	4.64438e-05	0.0228433	0.27596	0.143894	0.408025	4.10409	1.78851	61.0635	3163
myeloid	6	age_n	model_aa	NCSTN	2.15428	4	4.79712e-05	0.0228433	0.390997	0.203526	0.578468	4.09638	1.7602	74.6141	1284
myeloid	6	age_n	model_aa	THBS1	2.11537	4	5.82056e-05	0.0260864	0.537608	0.276894	0.798322	4.05006	1.5911	69.6398	169
myeloid	6	age_n	model_aa	DDIT4	1.94179	4	7.89749e-05	0.0334283	0.434774	0.220004	0.649543	3.97604	1.32464	70.8405	2283
myeloid	6	age_n	model_aa	OXA1L	2.28589	4	9.14704e-05	0.0346392	0.395242	0.198213	0.59227	3.93998	1.19654	77.53	3394
myeloid	6	age_n	model_aa	HMG20B	1.58321	3	9.51193e-05	0.0346392	0.349467	0.17483	0.524104	3.93034	1.16245	68.9537	4165
myeloid	6	age_n	model_aa	CATSPER1	1.3221	3	9.97586e-05	0.0346392	0.315153	0.15719	0.473115	3.91856	1.12095	67.753	4784
myeloid	6	age_n	model_aa	SIPA1L1	1.49369	3	0.000103144	0.0346392	0.313801	0.156183	0.471419	3.9103	1.09188	67.9245	4902
myeloid	6	age_n	model_aa	GTF2F2	1.0774	2	0.000104568	0.0346392	0.272702	0.135608	0.409795	3.90689	1.07994	63.4648	5337
myeloid	6	age_n	model_aa	MAPK1	2.11314	4	0.000118534	0.0372222	0.373671	0.184305	0.563037	3.87568	0.97079	74.271	4680
myeloid	6	age_n	model_aa	TSC22D3	4.87439	5	0.000125681	0.0372222	0.42551	0.209055	0.641965	3.86103	0.919842	92.9674	4368
myeloid	6	age_n	model_aa	NAA15	0.777946	1	0.000127022	0.0372222	0.233617	0.114695	0.352538	3.85837	0.910612	57.6329	6049
myeloid	6	age_n	model_aa	ALKBH5	1.60767	3	0.000137944	0.0389258	0.332198	0.16218	0.502215	3.83763	0.838871	70.1544	5470
myeloid	6	age_n	model_aa	SLFN5	1.43655	3	0.000144463	0.0393094	0.347936	0.169322	0.526551	3.82598	0.798728	63.9794	5476
myeloid	6	age_n	model_aa	MAPKAPK3	2.76967	5	0.000158737	0.041704	0.390327	0.188693	0.591961	3.80212	0.716855	81.3036	5458
myeloid	6	age_n	model_aa	MIA2	1.5245	3	0.00016529	0.0419781	0.295881	0.142621	0.449141	3.79183	0.681719	69.4683	6124
myeloid	6	age_n	model_aa	TPST1	0.644979	1	0.000182961	0.044967	0.233011	0.111486	0.354536	3.76591	0.593544	49.3997	6641
myeloid	6	age_n	model_aa	ETS2	2.34583	4	0.000201382	0.0457519	0.388028	0.184322	0.591733	3.74128	0.510324	77.0154	6146
myeloid	6	age_n	model_aa	ARL4A	2.35585	4	0.0002027	0.0457519	0.412403	0.195804	0.629001	3.7396	0.504666	75.8148	6079
myeloid	6	age_n	model_aa	TBC1D14	1.70655	4	0.000204169	0.0457519	0.330449	0.156807	0.504091	3.73774	0.498403	71.012	6443
myeloid	6	age_n	model_aa	DAP	1.54727	3	0.000212957	0.0458294	0.319349	0.15105	0.487648	3.72687	0.461866	68.2676	6573
myeloid	6	age_n	model_aa	MS4A7	2.63149	5	0.000216545	0.0458294	0.410259	0.193799	0.626719	3.72255	0.447384	80.2744	6276
myeloid	6	age_n	model_aa	MOCS2	0.599752	1	0.000226478	0.046636	0.185114	0.0871392	0.283089	3.71095	0.408518	52.6587	7091
myeloid	6	age_n	model_aa	TEX264	1.91556	4	0.000248332	0.0486519	0.329318	0.153889	0.504747	3.687	0.328726	73.7564	6842
myeloid	6	age_n	model_aa	UBXN6	1.67437	3	0.000249534	0.0486519	0.31449	0.146902	0.482077	3.68574	0.324545	72.0412	6894
myeloid	6	age_n	model_aa	STAG1	1.01124	2	0.000257913	0.0486519	0.245249	0.114253	0.376245	3.67713	0.295951	62.0926	7110
myeloid	6	age_n	model_aa	DNAJC30	0.685821	1	0.00026181	0.0486519	0.224698	0.104551	0.344845	3.67321	0.282973	54.8885	7178
myeloid	6	age_n	model_aa	ACAD8	0.545432	1	0.000271057	0.0490201	0.194888	0.0904222	0.299355	3.66412	0.252934	52.1441	7266
myeloid	6	age_n	model_aa	CD163	3.63432	5	0.000280648	0.0490201	0.413816	0.191444	0.636188	3.655	0.222849	85.4202	6960
myeloid	6	age_n	model_aa	MOSPD3	1.32475	3	0.000304937	0.0490201	0.283601	0.130286	0.436915	3.63316	0.151069	66.3808	7309
myeloid	6	age_n	model_aa	GRASP	0.627705	1	0.000309639	0.0490201	0.244692	0.112264	0.37712	3.62912	0.13784	50.6003	7379
myeloid	6	age_n	model_aa	OGFR	3.66973	5	0.000310379	0.0490201	0.380012	0.174313	0.585711	3.62849	0.135778	88.5077	7256
myeloid	6	age_n	model_aa	YWHAQ	2.40268	4	0.000313257	0.0490201	0.36755	0.168463	0.566637	3.62605	0.127802	78.0446	7276
myeloid	6	age_n	model_aa	FAM208A	1.8781	4	0.000318417	0.0490201	0.338564	0.154959	0.52217	3.62173	0.113682	71.6981	7343
myeloid	6	age_n	model_aa	MAX	2.23172	4	0.000321619	0.0490201	0.348265	0.159261	0.537269	3.61908	0.105035	75.3002	7357
myeloid	6	age_n	model_aa	ARID4B	2.4958	4	0.000321696	0.0490201	0.373032	0.170583	0.575481	3.61902	0.104827	77.3585	7338
myeloid	6	age_n	model_aa	ANKRD13A	1.81415	4	0.000333155	0.0497707	0.332656	0.151656	0.513656	3.60974	0.0745862	71.6981	7441
myeloid	6	age_n	model_aa	PER1	2.98197	5	0.00034716	0.0508656	0.417822	0.189791	0.645853	3.5988	0.0390191	82.1612	7508
myeloid	6	age_n	model_aa	UBE2G2	2.09114	4	0.000384782	0.0553142	0.33916	0.152637	0.525683	3.57135	-0.0497976	76.6724	7505
myeloid	6	age_n	model_aa	MON1B	1.31935	3	0.000393615	0.0555361	0.274957	0.123485	0.426429	3.56527	-0.0693793	66.5523	7485
myeloid	6	age_n	model_aa	SFXN3	1.41454	3	0.000406995	0.0563799	0.287621	0.128773	0.44647	3.5563	-0.098213	67.4099	7420
myeloid	6	age_n	model_aa	C12orf10	1.61493	3	0.000431272	0.0583651	0.303795	0.135275	0.472316	3.5407	-0.148168	70.4974	7295
myeloid	6	age_n	model_aa	GTF2H1	0.763197	1	0.000439512	0.0583651	0.209818	0.0932605	0.326375	3.5356	-0.16448	56.2607	7376
myeloid	6	age_n	model_aa	NTMT1	1.38547	3	0.000447701	0.0583651	0.294426	0.130636	0.458216	3.53061	-0.18039	67.753	7248
myeloid	6	age_n	model_aa	PANK2	1.96204	4	0.000451968	0.0583651	0.336469	0.149155	0.523784	3.52804	-0.188563	72.7273	7182
myeloid	6	age_n	model_aa	ZDHHC20	2.66981	5	0.00046153	0.0586066	0.375604	0.166166	0.585041	3.52238	-0.2066	79.9314	7076
myeloid	6	age_n	model_aa	SLC27A3	1.96533	4	0.000499307	0.0604741	0.337124	0.147996	0.526252	3.50102	-0.274354	73.2419	6959
myeloid	6	age_n	model_aa	ARPC1B	4.98496	5	0.000499492	0.0604741	0.34623	0.151988	0.540472	3.50092	-0.274672	94.3396	6942
myeloid	6	age_n	model_aa	CEBPB	4.46538	5	0.000504577	0.0604741	0.382651	0.167807	0.597494	3.49816	-0.283392	92.4528	6839
myeloid	6	age_n	model_aa	CCDC25	1.41334	3	0.000515477	0.0604741	0.28371	0.124152	0.443268	3.49233	-0.301788	67.2384	7013
myeloid	6	age_n	model_aa	HLA-DQB1	2.72519	5	0.000526979	0.0604741	0.431442	0.18838	0.674504	3.48631	-0.320779	81.1321	6640
myeloid	6	age_n	model_aa	POFUT2	0.724528	1	0.000532995	0.0604741	0.228267	0.0995534	0.35698	3.48321	-0.330546	57.4614	7093
myeloid	6	age_n	model_aa	TYW3	1.00086	2	0.000539321	0.0604741	0.231921	0.101026	0.362816	3.47998	-0.340696	61.578	7066
myeloid	6	age_n	model_aa	MAPK8	0.541311	1	0.000546477	0.0604741	0.192777	0.0838615	0.301692	3.47637	-0.352035	50.9434	7143
myeloid	6	age_n	model_aa	TRMT10C	1.15352	2	0.000547672	0.0604741	0.247259	0.107538	0.38698	3.47577	-0.353913	64.3225	7002
myeloid	6	age_n	model_aa	KLF9	1.52953	3	0.000566003	0.0615434	0.338413	0.146685	0.53014	3.46675	-0.382227	67.5815	6698
myeloid	6	age_n	model_aa	DOCK11	1.75085	4	0.000579258	0.0615434	0.313554	0.135584	0.491524	3.46039	-0.402131	70.8405	6718
myeloid	6	age_n	model_aa	SLC25A24	1.98597	4	0.000581589	0.0615434	0.32761	0.141602	0.513617	3.45928	-0.405583	74.0995	6679
myeloid	6	age_n	model_aa	HNRNPUL2	1.35846	3	0.000608112	0.0633734	0.274308	0.118009	0.430607	3.447	-0.443911	66.5523	6747
myeloid	6	age_n	model_aa	ACAA1	2.54741	4	0.000615518	0.0633734	0.347107	0.149136	0.545079	3.44367	-0.454313	80.1029	6488
myeloid	6	age_n	model_aa	RHBDD2	1.61497	3	0.000633323	0.0640121	0.30337	0.129947	0.476794	3.43579	-0.478811	70.4974	6587
myeloid	6	age_n	model_aa	POLR2K	2.03879	4	0.000638525	0.0640121	0.322846	0.138168	0.507524	3.43352	-0.485837	75.4717	6499
myeloid	6	age_n	model_aa	FIG4	1.29792	3	0.00065951	0.0643559	0.26388	0.112538	0.415222	3.42457	-0.513606	66.5523	6662
myeloid	6	age_n	model_aa	ERGIC1	1.88473	4	0.00066817	0.0643559	0.310912	0.132407	0.489418	3.42095	-0.524807	72.2127	6455
myeloid	6	age_n	model_aa	C5orf24	1.40776	3	0.000671387	0.0643559	0.287608	0.122418	0.452798	3.41962	-0.528931	68.0961	6532
myeloid	6	age_n	model_aa	PLBD2	1.22346	3	0.000680992	0.0643559	0.261262	0.111031	0.411493	3.41567	-0.541124	65.0086	6613
myeloid	6	age_n	model_aa	RBPJ	3.34691	5	0.000689878	0.0643559	0.367461	0.15594	0.578982	3.41207	-0.552251	85.7633	6113
myeloid	6	age_n	model_aa	MT-CO3	8.15247	5	0.000692635	0.0643559	0.19734	0.0837084	0.310972	3.41096	-0.555674	99.8285	6832
myeloid	6	age_n	model_aa	WIPF2	1.53823	3	0.000723162	0.0654588	0.285391	0.120477	0.450305	3.39894	-0.592681	69.6398	6403
myeloid	6	age_n	model_aa	COX19	1.87233	4	0.00073285	0.0654588	0.313265	0.132046	0.494483	3.39522	-0.604096	74.271	6226
myeloid	6	age_n	model_aa	SNX14	1.58614	3	0.000735852	0.0654588	0.28834	0.121483	0.455196	3.39408	-0.607603	69.8113	6343
myeloid	6	age_n	model_aa	PTBP2	0.599288	1	0.000738871	0.0654588	0.181233	0.0763221	0.286145	3.39294	-0.611114	52.4871	6826
myeloid	6	age_n	model_aa	TDP2	1.07599	2	0.000749637	0.0656492	0.246098	0.103468	0.388728	3.38889	-0.623519	61.7496	6522
myeloid	6	age_n	model_aa	RRAGC	1.31707	3	0.00077815	0.0673719	0.269188	0.112693	0.425683	3.37844	-0.655526	67.4099	6333
myeloid	6	age_n	model_aa	NIPSNAP2	1.5281	3	0.000789851	0.0676166	0.286335	0.119665	0.453006	3.37425	-0.668319	68.7822	6206
myeloid	6	age_n	model_aa	PLEKHO1	3.52196	5	0.000810891	0.0682934	0.366584	0.152734	0.580433	3.36686	-0.690847	86.1063	5679
myeloid	6	age_n	model_aa	WDR61	1.42865	3	0.000815685	0.0682934	0.267084	0.111202	0.422967	3.3652	-0.695898	66.7238	6255
myeloid	6	age_n	model_aa	CCDC85B	3.56392	5	0.000835311	0.0691764	0.367539	0.152599	0.582478	3.35851	-0.716266	86.964	5603
myeloid	6	age_n	model_aa	RPS6KA1	2.66383	5	0.000860481	0.0704947	0.335135	0.138655	0.531615	3.35013	-0.741692	80.446	5733
myeloid	6	age_n	model_aa	GPR141	1.05878	2	0.000879011	0.0709128	0.237461	0.0979938	0.376928	3.34411	-0.759935	61.0635	6299
myeloid	6	age_n	model_aa	TBXAS1	3.28401	5	0.000884199	0.0709128	0.378077	0.155912	0.600241	3.34245	-0.764973	83.8765	5383
myeloid	6	age_n	model_aa	TRA2B	3.60118	5	0.00091189	0.0723718	0.358411	0.14725	0.569571	3.33371	-0.791367	86.964	5432
myeloid	6	age_n	model_aa	MCOLN1	1.66064	3	0.000938419	0.0724546	0.29606	0.121207	0.470914	3.32557	-0.815904	70.8405	5787
myeloid	6	age_n	model_aa	HIPK2	1.79216	4	0.000946507	0.0724546	0.293573	0.120061	0.467085	3.32313	-0.823246	71.3551	5784
myeloid	6	age_n	model_aa	DNAJC25-GNG10	1.13599	2	0.000957595	0.0724546	0.246768	0.100774	0.392762	3.31982	-0.833208	63.6364	6091
myeloid	6	age_n	model_aa	SSNA1	2.76647	5	0.000958523	0.0724546	0.334611	0.136631	0.532591	3.31954	-0.834037	82.5043	5467
myeloid	6	covid	model_aa	IFI27	6.81081	5	1.05441e-31	8.03352e-28	5.70475	4.80512	6.60438	12.4547	60.5991	85.2487	1
myeloid	6	covid	model_aa	IFITM3	8.65312	5	2.94213e-24	1.1208e-20	1.93419	1.5771	2.29127	10.6386	44.0124	99.3139	2
myeloid	6	covid	model_aa	LGALS3BP	2.13013	4	6.75754e-18	1.71619e-14	2.11835	1.65129	2.58542	8.90803	29.8616	67.9245	4
myeloid	6	covid	model_aa	LYAR	1.53958	3	8.60001e-17	1.27611e-13	1.54502	1.19146	1.89859	8.58273	27.4082	66.3808	6
myeloid	6	covid	model_aa	RNASE1	2.39454	4	8.99944e-17	1.27611e-13	2.38878	1.84175	2.93581	8.57685	27.3645	69.8113	3
myeloid	6	covid	model_aa	OTOF	1.89643	4	1.00494e-16	1.27611e-13	2.20352	1.69807	2.70896	8.56252	27.2581	60.2058	5
myeloid	6	covid	model_aa	TCN2	2.03248	4	1.35661e-15	1.47657e-12	1.69887	1.29291	2.10484	8.21921	24.7499	71.6981	7
myeloid	6	covid	model_aa	SPATS2L	1.64867	3	1.96081e-13	1.86742e-10	1.48363	1.09667	1.87059	7.53039	19.9639	66.8954	14
myeloid	6	covid	model_aa	CXXC1	1.82415	4	3.0853e-13	2.61188e-10	1.48084	1.09123	1.87045	7.46516	19.5283	71.8696	16
myeloid	6	covid	model_aa	CLU	4.36021	5	5.45114e-13	3.87933e-10	2.09944	1.5409	2.65798	7.38261	18.9814	86.6209	8
myeloid	6	covid	model_aa	GON4L	1.54549	3	5.60081e-13	3.87933e-10	1.30171	0.955216	1.64821	7.37866	18.9554	67.4099	20
myeloid	6	covid	model_aa	TPT1	8.03704	5	6.33943e-13	4.02501e-10	-0.560898	-0.710567	-0.411229	-7.36059	18.8364	100	187
myeloid	6	covid	model_aa	SIGLEC1	4.07954	5	1.50053e-12	8.56434e-10	2.01496	1.46788	2.56204	7.23391	18.009	84.9057	9
myeloid	6	covid	model_aa	FBP1	2.37071	4	1.57371e-12	8.56434e-10	1.63281	1.18905	2.07657	7.22686	17.9633	76.8439	15
myeloid	6	covid	model_aa	SLC39A11	1.25078	3	1.87832e-12	9.54063e-10	1.16656	0.848363	1.48476	7.2006	17.7935	63.9794	35
myeloid	6	covid	model_aa	NDUFA6	3.41537	5	2.44566e-12	1.16459e-09	1.7112	1.24188	2.18053	7.1613	17.5401	85.0772	13
myeloid	6	covid	model_aa	VPS39	1.52751	3	3.06185e-12	1.27657e-09	1.26883	0.919197	1.61847	7.12769	17.3245	68.0961	26
myeloid	6	covid	model_aa	CAVIN3	1.26543	3	3.17535e-12	1.27657e-09	1.31612	0.953177	1.67907	7.12224	17.2896	62.0926	22
myeloid	6	covid	model_aa	METTL7B	1.01152	2	3.18347e-12	1.27657e-09	1.22305	0.885757	1.56035	7.12186	17.2871	54.3739	31
myeloid	6	covid	model_aa	SART1	1.70801	4	3.94413e-12	1.50252e-09	1.30877	0.946198	1.67135	7.08968	17.0816	71.1835	25
myeloid	6	covid	model_aa	LMAN2	3.12808	5	4.45669e-12	1.61693e-09	1.69311	1.22284	2.16338	7.07128	16.9643	81.8182	17
myeloid	6	covid	model_aa	CD2AP	1.21747	3	5.14095e-12	1.7804e-09	1.15919	0.836235	1.48215	7.04971	16.8273	61.9211	44
myeloid	6	covid	model_aa	AC020656.1	3.41818	5	7.8791e-12	2.5397e-09	1.85784	1.33544	2.38024	6.98494	16.4178	84.7341	12
myeloid	6	covid	model_aa	RNASE2	4.86743	5	8.18273e-12	2.5397e-09	1.95209	1.40274	2.50145	6.97918	16.3816	89.5369	11
myeloid	6	covid	model_aa	EIF4G1	2.64011	5	8.33344e-12	2.5397e-09	1.59053	1.14275	2.03832	6.9764	16.3641	78.5592	18
myeloid	6	covid	model_aa	FCHSD1	0.80267	2	1.13705e-11	3.21611e-09	0.840358	0.602148	1.07857	6.9289	16.0661	57.6329	98
myeloid	6	covid	model_aa	TBC1D9B	1.64696	3	1.15698e-11	3.21611e-09	1.28041	0.917323	1.6435	6.92624	16.0495	71.5266	37
myeloid	6	covid	model_aa	H2AFJ	4.60013	5	1.18193e-11	3.21611e-09	1.6078	1.15166	2.06394	6.92296	16.029	91.7667	19
myeloid	6	covid	model_aa	PRPF38A	1.32835	3	1.60255e-11	4.21029e-09	1.2063	0.861734	1.55086	6.87614	15.7372	65.6947	46
myeloid	6	covid	model_aa	OGFOD3	0.865132	2	1.73334e-11	4.4021e-09	0.925844	0.660922	1.19077	6.86403	15.662	57.6329	81
myeloid	6	covid	model_aa	IFITM1	6.04446	5	2.50988e-11	6.16864e-09	2.22587	1.58359	2.86815	6.80667	15.3073	92.4528	10
myeloid	6	covid	model_aa	DHX36	1.92371	4	3.00017e-11	7.14323e-09	1.34853	0.957812	1.73925	6.77887	15.1363	72.5557	38
myeloid	6	covid	model_aa	GTF2H5	2.24263	4	3.45271e-11	7.7815e-09	1.45415	1.03146	1.87684	6.75693	15.0018	74.7856	28
myeloid	6	covid	model_aa	ANXA4	2.27059	4	3.47251e-11	7.7815e-09	1.44696	1.02631	1.86761	6.75603	14.9963	74.4425	29
myeloid	6	covid	model_aa	RNMT	2.20617	4	3.60025e-11	7.83723e-09	1.46602	1.03947	1.89258	6.75038	14.9617	75.8148	27
myeloid	6	covid	model_aa	FAS	1.17131	3	3.75958e-11	7.95674e-09	1.12265	0.795673	1.44962	6.7436	14.9202	61.7496	55
myeloid	6	covid	model_aa	GLG1	2.71252	5	4.04197e-11	8.32318e-09	1.5236	1.0791	1.9681	6.73224	14.8508	79.5883	23
myeloid	6	covid	model_aa	CCT7	1.86615	4	4.72108e-11	9.28876e-09	1.36378	0.964458	1.7631	6.70784	14.7021	70.4974	42
myeloid	6	covid	model_aa	EMC7	2.03415	4	4.79875e-11	9.28876e-09	1.40062	0.990359	1.81089	6.70527	14.6865	72.7273	36
myeloid	6	covid	model_aa	UBP1	1.46187	3	4.89054e-11	9.28876e-09	1.17103	0.827866	1.5142	6.70229	14.6683	67.2384	52
myeloid	6	covid	model_aa	MAP3K5	1.23746	3	4.99854e-11	9.28876e-09	1.11851	0.790566	1.44646	6.69885	14.6474	63.2933	58
myeloid	6	covid	model_aa	UPF2	2.30212	4	5.40056e-11	9.79688e-09	1.46678	1.03594	1.89761	6.68665	14.5734	76.6724	30
myeloid	6	covid	model_aa	CORO1C	2.22675	4	5.61981e-11	9.82866e-09	1.39309	0.983513	1.80268	6.68037	14.5353	76.1578	39
myeloid	6	covid	model_aa	SLC16A7	1.11031	2	5.76425e-11	9.82866e-09	1.08198	0.763677	1.40028	6.67636	14.511	61.578	68
myeloid	6	covid	model_aa	FOPNL	0.943159	2	5.8637e-11	9.82866e-09	0.937278	0.661433	1.21312	6.67366	14.4946	60.2058	96
myeloid	6	covid	model_aa	PLAC8	6.07505	5	5.93409e-11	9.82866e-09	1.44828	1.02192	1.87463	6.67177	14.4832	96.5695	34
myeloid	6	covid	model_aa	XAB2	1.76056	4	6.84596e-11	1.0875e-08	1.36342	0.960681	1.76616	6.64915	14.3463	70.1544	43
myeloid	6	covid	model_aa	AKIP1	0.943383	2	7.10287e-11	1.0875e-08	0.891705	0.628074	1.15534	6.64331	14.311	60.2058	117
myeloid	6	covid	model_aa	SSH1	0.999364	2	7.1212e-11	1.0875e-08	1.001	0.705034	1.29696	6.6429	14.3086	61.4065	85
myeloid	6	covid	model_aa	KLHDC7B	1.60493	3	7.13676e-11	1.0875e-08	1.29753	0.913874	1.68119	6.64255	14.3065	67.2384	47
myeloid	6	covid	model_aa	TNNT1	2.52604	4	7.493e-11	1.1194e-08	1.70965	1.20355	2.21575	6.63482	14.2599	75.4717	21
myeloid	6	covid	model_aa	SAMD9L	2.8233	5	9.17856e-11	1.34484e-08	1.60637	1.12852	2.08423	6.60255	14.0657	78.3877	24
myeloid	6	covid	model_aa	SLC3A2	2.67825	5	1.16661e-10	1.67705e-08	1.52	1.0652	1.97479	6.56423	13.8362	78.9022	32
myeloid	6	covid	model_aa	LAMP2	2.67763	5	1.28482e-10	1.81279e-08	1.46417	1.02504	1.9033	6.54875	13.7438	78.9022	41
myeloid	6	covid	model_aa	PEPD	2.63131	5	1.44949e-10	2.00794e-08	1.48131	1.03572	1.9269	6.52938	13.6285	77.8731	40
myeloid	6	covid	model_aa	METTL5	1.39509	3	1.58984e-10	2.16303e-08	1.12297	0.784404	1.46155	6.5145	13.5401	65.8662	75
myeloid	6	covid	model_aa	ANKLE2	1.40056	3	1.73929e-10	2.32485e-08	1.17304	0.818586	1.52749	6.5	13.4541	67.9245	65
myeloid	6	covid	model_aa	RIPOR1	1.47487	3	1.90686e-10	2.50489e-08	1.17762	0.820969	1.53428	6.48514	13.3662	68.4391	66
myeloid	6	covid	model_aa	MDH1	2.06859	4	2.14497e-10	2.76992e-08	1.35923	0.946363	1.7721	6.46608	13.2536	73.2419	49
myeloid	6	covid	model_aa	ZNF511	1.81073	4	2.20523e-10	2.80027e-08	1.28258	0.89272	1.67243	6.46158	13.2271	71.6981	54
myeloid	6	covid	model_aa	MT1E	2.24248	4	2.32987e-10	2.87505e-08	1.59349	1.10846	2.07852	6.45266	13.1746	72.0412	33
myeloid	6	covid	model_aa	IST1	2.21664	4	2.33958e-10	2.87505e-08	1.39272	0.968758	1.81669	6.45198	13.1706	76.1578	48
myeloid	6	covid	model_aa	NACC1	1.04089	2	2.56191e-10	3.09828e-08	0.963478	0.669508	1.25745	6.43722	13.0838	61.578	120
myeloid	6	covid	model_aa	TGIF2	0.52295	1	2.96963e-10	3.53525e-08	0.632528	0.438811	0.826246	6.41315	12.9426	50.7719	312
myeloid	6	covid	model_aa	NDUFS3	2.40615	4	3.95099e-10	4.63117e-08	1.35113	0.934295	1.76796	6.36639	12.6697	76.8439	53
myeloid	6	covid	model_aa	UBAC1	1.54743	3	4.15598e-10	4.78572e-08	1.16672	0.806307	1.52713	6.35808	12.6214	69.8113	79
myeloid	6	covid	model_aa	PHB	1.8758	4	4.2615e-10	4.78572e-08	1.28382	0.886974	1.68066	6.35396	12.5974	71.012	61
myeloid	6	covid	model_aa	HAUS4	1.62727	3	4.29762e-10	4.78572e-08	1.22214	0.844282	1.60001	6.35257	12.5893	67.9245	70
myeloid	6	covid	model_aa	SCAF1	1.06642	2	4.33409e-10	4.78572e-08	0.947642	0.654586	1.2407	6.35118	12.5813	61.578	137
myeloid	6	covid	model_aa	MFAP1	0.597189	1	4.46336e-10	4.83627e-08	0.718979	0.496467	0.941491	6.34634	12.5532	52.6587	255
myeloid	6	covid	model_aa	P3H1	0.931071	2	4.50683e-10	4.83627e-08	0.896398	0.618908	1.17389	6.34474	12.5439	59.8628	160
myeloid	6	covid	model_aa	MAPK14	2.33393	4	4.71722e-10	4.99174e-08	1.39492	0.962598	1.82725	6.33722	12.5003	76.1578	51
myeloid	6	covid	model_aa	GEMIN7	1.52294	3	5.15729e-10	5.38266e-08	1.1456	0.789717	1.50148	6.3225	12.4151	67.9245	86
myeloid	6	covid	model_aa	PARP1	1.49066	3	5.41283e-10	5.57302e-08	1.16265	0.801013	1.52428	6.31451	12.3689	67.5815	83
myeloid	6	covid	model_aa	GPS1	1.86061	4	5.705e-10	5.77844e-08	1.24098	0.854448	1.62751	6.30581	12.3187	72.3842	73
myeloid	6	covid	model_aa	DPF2	1.12305	2	5.76403e-10	5.77844e-08	0.973818	0.670419	1.27722	6.30411	12.3089	63.1218	132
myeloid	6	covid	model_aa	IFI6	6.91745	5	5.97215e-10	5.9054e-08	1.36223	0.937423	1.78704	6.29823	12.275	97.9417	56
myeloid	6	covid	model_aa	MACF1	2.49536	4	6.0457e-10	5.9054e-08	1.43855	0.989798	1.8873	6.2962	12.2633	77.3585	50
myeloid	6	covid	model_aa	CCDC90B	1.30448	3	6.2655e-10	5.97524e-08	1.08523	0.746376	1.42408	6.29028	12.2292	65.3516	105
myeloid	6	covid	model_aa	MIIP	2.58463	4	6.27404e-10	5.97524e-08	1.32162	0.908944	1.7343	6.29006	12.2279	79.0738	62
myeloid	6	covid	model_aa	PRRC1	0.675222	1	6.41316e-10	6.03233e-08	0.703516	0.483715	0.923318	6.28642	12.2069	55.06	289
myeloid	6	covid	model_aa	NOP56	1.24883	3	6.70306e-10	6.22812e-08	1.03879	0.713861	1.36373	6.27908	12.1647	63.2933	119
myeloid	6	covid	model_aa	CARD6	1.006	2	6.83928e-10	6.27813e-08	0.902718	0.620199	1.18524	6.27573	12.1455	58.1475	176
myeloid	6	covid	model_aa	RAB20	1.96509	4	7.28858e-10	6.61092e-08	1.30202	0.893844	1.71019	6.26515	12.0847	72.8988	67
myeloid	6	covid	model_aa	TNPO1	1.19625	3	7.51754e-10	6.69761e-08	0.992541	0.68113	1.30395	6.26	12.0552	65.0086	133
myeloid	6	covid	model_aa	SAMD9	2.01471	4	7.55998e-10	6.69761e-08	1.36508	0.93672	1.79344	6.25906	12.0498	68.4391	57
myeloid	6	covid	model_aa	SF3B3	1.17101	3	7.68601e-10	6.731e-08	0.964995	0.662048	1.26794	6.25631	12.034	64.1509	146
myeloid	6	covid	model_aa	KDM1B	1.51227	3	8.07945e-10	6.99515e-08	1.14188	0.782927	1.50084	6.24799	11.9863	68.4391	91
myeloid	6	covid	model_aa	PPIL4	0.856303	2	8.74257e-10	7.46542e-08	0.8382	0.574151	1.10225	6.23482	11.911	59.0051	207
myeloid	6	covid	model_aa	NIFK	1.40875	3	8.81858e-10	7.46542e-08	1.08443	0.742735	1.42613	6.23337	11.9028	66.3808	114
myeloid	6	covid	model_aa	ZDHHC3	1.7909	4	9.51044e-10	7.96264e-08	1.19342	0.816619	1.57022	6.22073	11.8306	71.3551	87
myeloid	6	covid	model_aa	AP3D1	1.96781	4	9.62541e-10	7.9713e-08	1.29722	0.887514	1.70693	6.21872	11.8192	73.7564	71
myeloid	6	covid	model_aa	ATP13A1	2.05633	4	9.83964e-10	8.00768e-08	1.28776	0.8808	1.69472	6.21504	11.7982	73.2419	76
myeloid	6	covid	model_aa	DOPEY2	0.999963	2	9.87954e-10	8.00768e-08	0.932338	0.637667	1.22701	6.21436	11.7943	60.7204	175
myeloid	6	covid	model_aa	SECTM1	2.18393	4	1.01153e-09	8.11246e-08	1.3506	0.923463	1.77774	6.2104	11.7718	75.1286	63
myeloid	6	covid	model_aa	ING3	0.985936	2	1.05342e-09	8.36041e-08	0.867882	0.593107	1.14266	6.2036	11.733	61.578	197
myeloid	6	covid	model_aa	S100PBP	0.845121	2	1.12507e-09	8.78808e-08	0.829613	0.566486	1.09274	6.19255	11.6702	58.319	222
myeloid	6	covid	model_aa	GTF2F2	1.0774	2	1.13037e-09	8.78808e-08	0.946756	0.646436	1.24708	6.19176	11.6657	63.4648	173
myeloid	6	covid	model_aa	USP18	1.36408	3	1.16189e-09	8.94188e-08	1.17007	0.798634	1.5415	6.18713	11.6395	62.2642	94
myeloid	6	covid	model_aa	ZNF282	0.543503	1	1.20966e-09	9.21638e-08	0.651185	0.444242	0.858128	6.18036	11.601	53.8593	362
myeloid	6	timen	model_aa	IRF2	2.24982	4	5.90439e-29	2.28788e-25	-0.313027	-0.365112	-0.260943	-11.8042	54.8792	74.0995	4
myeloid	6	timen	model_aa	GIMAP4	3.39493	5	6.00572e-29	2.28788e-25	-0.36699	-0.428062	-0.305918	-11.8024	54.8625	82.5043	2
myeloid	6	timen	model_aa	CARD6	1.006	2	3.87319e-25	9.83662e-22	-0.195552	-0.230909	-0.160196	-10.8631	46.2668	58.1475	29
myeloid	6	timen	model_aa	RSAD2	2.63414	5	1.07836e-24	2.05401e-21	-0.357957	-0.423357	-0.292557	-10.7501	45.2639	74.9571	5
myeloid	6	timen	model_aa	SAMD9	2.01471	4	7.41363e-24	1.12969e-20	-0.287552	-0.34116	-0.233943	-10.5353	43.376	68.4391	9
myeloid	6	timen	model_aa	IFITM1	6.04446	5	9.21927e-24	1.17069e-20	-0.430153	-0.510533	-0.349773	-10.5108	43.1625	92.4528	3
myeloid	6	timen	model_aa	CHMP5	2.68048	5	1.9001e-23	2.06812e-20	-0.30203	-0.35891	-0.245151	-10.4293	42.4545	77.3585	7
myeloid	6	timen	model_aa	IFIT1	2.39965	4	1.06204e-22	1.01146e-19	-0.336599	-0.4012	-0.271998	-10.2337	40.7699	72.3842	6
myeloid	6	timen	model_aa	IFI27	6.81081	5	1.82282e-22	1.41111e-19	-0.583076	-0.695662	-0.470489	-10.1718	40.2412	85.2487	1
myeloid	6	timen	model_aa	GIMAP7	2.49708	4	1.8521e-22	1.41111e-19	-0.314601	-0.375359	-0.253844	-10.17	40.2256	74.4425	8
myeloid	6	timen	model_aa	SAMD9L	2.8233	5	2.42101e-22	1.67688e-19	-0.308717	-0.368519	-0.248915	-10.1392	39.9635	78.3877	10
myeloid	6	timen	model_aa	TLR8	1.56431	3	3.4486e-22	2.18957e-19	-0.228946	-0.273475	-0.184417	-10.0984	39.6173	67.9245	28
myeloid	6	timen	model_aa	DNTTIP1	1.72419	4	3.95414e-22	2.31743e-19	-0.238288	-0.284706	-0.19187	-10.0826	39.4834	69.4683	22
myeloid	6	timen	model_aa	CALR	3.74267	5	1.86021e-21	9.62042e-19	-0.313979	-0.376253	-0.251704	-9.90259	37.9683	85.0772	11
myeloid	6	timen	model_aa	ATRX	2.3883	4	1.89403e-21	9.62042e-19	-0.267213	-0.320223	-0.214202	-9.90049	37.9507	76.5009	18
myeloid	6	timen	model_aa	SPATS2L	1.64867	3	2.30693e-21	1.07403e-18	-0.243541	-0.291968	-0.195114	-9.87739	37.7578	66.8954	25
myeloid	6	timen	model_aa	HMGB2	4.41877	5	2.39645e-21	1.07403e-18	-0.296491	-0.355474	-0.237508	-9.87293	37.7205	90.0515	13
myeloid	6	timen	model_aa	PPM1K	1.47618	3	3.23736e-21	1.3703e-18	-0.229236	-0.275003	-0.183469	-9.83763	37.4263	65.6947	39
myeloid	6	timen	model_aa	PDPK1	1.3894	3	5.83383e-21	2.33936e-18	-0.209733	-0.251904	-0.167563	-9.76825	36.8503	67.0669	53
myeloid	6	timen	model_aa	COA3	2.82984	5	8.96757e-21	3.41619e-18	-0.279993	-0.336585	-0.2234	-9.71739	36.4298	79.9314	17
myeloid	6	timen	model_aa	CTR9	1.50187	3	1.06723e-20	3.87202e-18	-0.209973	-0.252504	-0.167443	-9.69675	36.2596	66.8954	54
myeloid	6	timen	model_aa	CD163	3.63432	5	1.17881e-20	4.08242e-18	-0.300611	-0.361575	-0.239648	-9.68494	36.1623	85.4202	15
myeloid	6	timen	model_aa	GIMAP8	1.23751	3	1.66043e-20	5.50036e-18	-0.219074	-0.263689	-0.174458	-9.64418	35.8273	61.0635	50
myeloid	6	timen	model_aa	DDX60	1.62941	3	2.39213e-20	7.59402e-18	-0.232546	-0.28012	-0.184972	-9.60061	35.4703	67.753	44
myeloid	6	timen	model_aa	OTOF	1.89643	4	2.49759e-20	7.61167e-18	-0.30903	-0.372286	-0.245775	-9.59545	35.4281	60.2058	14
myeloid	6	timen	model_aa	STX7	2.12559	4	2.98737e-20	8.75416e-18	-0.244055	-0.294122	-0.193988	-9.57402	35.253	74.7856	38
myeloid	6	timen	model_aa	SIGLEC1	4.07954	5	3.79241e-20	9.88359e-18	-0.332743	-0.401209	-0.264277	-9.54541	35.0197	84.9057	12
myeloid	6	timen	model_aa	TRIM27	1.49838	3	3.80604e-20	9.88359e-18	-0.209432	-0.252527	-0.166337	-9.54498	35.0162	67.4099	61
myeloid	6	timen	model_aa	ANKFY1	1.61775	3	3.85196e-20	9.88359e-18	-0.22212	-0.267833	-0.176407	-9.54354	35.0045	69.4683	52
myeloid	6	timen	model_aa	NMI	2.79154	5	3.89169e-20	9.88359e-18	-0.269812	-0.325348	-0.214277	-9.54231	34.9945	80.789	21
myeloid	6	timen	model_aa	DCXR	2.45222	4	4.70182e-20	1.15559e-17	-0.253181	-0.305417	-0.200944	-9.51959	34.8096	78.2161	31
myeloid	6	timen	model_aa	PRR14L	1.32727	3	5.60907e-20	1.33549e-17	-0.199056	-0.240217	-0.157895	-9.49835	34.6371	65.5232	79
myeloid	6	timen	model_aa	IRF7	4.58545	5	6.27563e-20	1.44554e-17	-0.274751	-0.331645	-0.217856	-9.48482	34.5273	91.5952	20
myeloid	6	timen	model_aa	COG4	0.972214	2	6.45078e-20	1.44554e-17	-0.161632	-0.195114	-0.12815	-9.4815	34.5004	59.8628	161
myeloid	6	timen	model_aa	HPSE	1.67079	3	7.94841e-20	1.73026e-17	-0.218096	-0.263395	-0.172797	-9.4563	34.2963	70.1544	58
myeloid	6	timen	model_aa	ESF1	1.17553	3	1.03576e-19	2.19208e-17	-0.190283	-0.229939	-0.150626	-9.42428	34.0375	63.2933	99
myeloid	6	timen	model_aa	ZNF217	1.05421	2	1.28702e-19	2.65022e-17	-0.181793	-0.219786	-0.1438	-9.39795	33.8252	60.8919	117
myeloid	6	timen	model_aa	GON4L	1.54549	3	1.54496e-19	3.09765e-17	-0.206997	-0.25036	-0.163634	-9.37576	33.6467	67.4099	73
myeloid	6	timen	model_aa	CCR2	2.00971	4	2.3306e-19	4.55304e-17	-0.248624	-0.300987	-0.196261	-9.32569	33.2448	72.2127	43
myeloid	6	timen	model_aa	EPSTI1	3.8849	5	2.48586e-19	4.63718e-17	-0.268586	-0.325201	-0.211971	-9.31782	33.1818	88.3362	30
myeloid	6	timen	model_aa	PHF11	2.94056	5	2.4954e-19	4.63718e-17	-0.280495	-0.339623	-0.221367	-9.31735	33.1781	80.1029	23
myeloid	6	timen	model_aa	TMOD3	3.039	5	2.59072e-19	4.69969e-17	-0.264992	-0.320879	-0.209104	-9.31277	33.1414	82.8473	32
myeloid	6	timen	model_aa	LPCAT3	0.850653	2	2.90544e-19	5.14803e-17	-0.147949	-0.179199	-0.116699	-9.29876	33.0294	59.6913	240
myeloid	6	timen	model_aa	FAH	0.865398	2	3.58573e-19	6.08773e-17	-0.152545	-0.184855	-0.120235	-9.27301	32.8238	59.1767	228
myeloid	6	timen	model_aa	SP140	0.978377	2	3.60055e-19	6.08773e-17	-0.168172	-0.203794	-0.13255	-9.2725	32.8198	58.4906	167
myeloid	6	timen	model_aa	SSB	3.23731	5	3.7248e-19	6.08773e-17	-0.27789	-0.336779	-0.219002	-9.26834	32.7866	82.8473	27
myeloid	6	timen	model_aa	TRIP12	2.52787	4	3.77002e-19	6.08773e-17	-0.258218	-0.312947	-0.20349	-9.26687	32.7748	77.3585	40
myeloid	6	timen	model_aa	TCTA	0.891849	2	3.83529e-19	6.08773e-17	-0.159824	-0.193706	-0.125942	-9.26476	32.7581	59.1767	196
myeloid	6	timen	model_aa	TMPO	3.12683	5	3.9646e-19	6.16455e-17	-0.280311	-0.339762	-0.220861	-9.2607	32.7256	81.4751	26
myeloid	6	timen	model_aa	RBL2	1.74049	4	4.48857e-19	6.83969e-17	-0.217796	-0.264064	-0.171528	-9.24546	32.6044	70.8405	70
myeloid	6	timen	model_aa	IFITM3	8.65312	5	4.58596e-19	6.85107e-17	-0.2103	-0.254988	-0.165612	-9.24283	32.5834	99.3139	81
myeloid	6	timen	model_aa	UBE2O	0.620528	1	5.20999e-19	7.59192e-17	-0.127521	-0.154665	-0.100377	-9.22715	32.4587	52.3156	383
myeloid	6	timen	model_aa	HIPK2	1.79216	4	5.37128e-19	7.59192e-17	-0.223382	-0.270951	-0.175814	-9.2234	32.4289	71.3551	63
myeloid	6	timen	model_aa	TRIM69	1.507	3	5.3808e-19	7.59192e-17	-0.208527	-0.252933	-0.164121	-9.22318	32.4272	66.5523	85
myeloid	6	timen	model_aa	ANXA4	2.27059	4	5.99953e-19	8.31098e-17	-0.246851	-0.299495	-0.194208	-9.20979	32.3208	74.4425	47
myeloid	6	timen	model_aa	PCNX3	1.08706	2	7.12102e-19	9.68841e-17	-0.16332	-0.19823	-0.128411	-9.18867	32.1534	63.9794	193
myeloid	6	timen	model_aa	CLU	4.36021	5	7.51325e-19	1.00427e-16	-0.326779	-0.396679	-0.25688	-9.18206	32.101	86.6209	16
myeloid	6	timen	model_aa	TMEM50B	1.17357	3	7.71434e-19	1.01337e-16	-0.182183	-0.221167	-0.1432	-9.1788	32.0752	62.4357	141
myeloid	6	timen	model_aa	SHISA5	3.70132	5	8.05479e-19	1.04016e-16	-0.271578	-0.329724	-0.213432	-9.17346	32.033	86.6209	36
myeloid	6	timen	model_aa	MTF1	1.70913	4	8.65135e-19	1.09858e-16	-0.213602	-0.259379	-0.167824	-9.16464	31.9632	69.6398	82
myeloid	6	timen	model_aa	SIPA1L1	1.49369	3	9.84931e-19	1.23019e-16	-0.201274	-0.244485	-0.158064	-9.1486	31.8365	67.9245	102
myeloid	6	timen	model_aa	METTL13	0.519582	1	1.04592e-18	1.2853e-16	-0.113881	-0.13835	-0.0894124	-9.14117	31.7778	49.2281	552
myeloid	6	timen	model_aa	HSPA1A	2.00504	4	1.07135e-18	1.29565e-16	-0.275902	-0.335202	-0.216602	-9.13819	31.7544	70.8405	33
myeloid	6	timen	model_aa	TBC1D2	1.48031	3	1.1831e-18	1.40844e-16	-0.202213	-0.245733	-0.158692	-9.1259	31.6574	66.3808	103
myeloid	6	timen	model_aa	CLTA	3.82339	5	1.27066e-18	1.4894e-16	-0.263557	-0.320335	-0.206779	-9.11705	31.5877	87.8216	42
myeloid	6	timen	model_aa	PDIA6	2.5229	4	1.42697e-18	1.64729e-16	-0.25972	-0.31576	-0.20368	-9.10265	31.4743	76.1578	45
myeloid	6	timen	model_aa	TCN2	2.03248	4	1.49942e-18	1.70509e-16	-0.235302	-0.286108	-0.184497	-9.0965	31.426	71.6981	60
myeloid	6	timen	model_aa	GOSR1	1.0497	2	1.64144e-18	1.81952e-16	-0.165744	-0.201575	-0.129913	-9.08525	31.3376	60.7204	203
myeloid	6	timen	model_aa	N4BP1	1.69134	3	1.64782e-18	1.81952e-16	-0.215776	-0.262426	-0.169126	-9.08477	31.3338	69.8113	86
myeloid	6	timen	model_aa	OAS2	3.50476	5	1.68193e-18	1.82988e-16	-0.294665	-0.358389	-0.230942	-9.08222	31.3138	83.8765	24
myeloid	6	timen	model_aa	MIA2	1.5245	3	1.70523e-18	1.82988e-16	-0.194253	-0.236269	-0.152236	-9.08051	31.3003	69.4683	122
myeloid	6	timen	model_aa	COA6	2.07749	4	2.04826e-18	2.16745e-16	-0.231686	-0.281925	-0.181447	-9.05769	31.1213	74.271	66
myeloid	6	timen	model_aa	DTWD1	0.658678	1	2.17331e-18	2.25757e-16	-0.126583	-0.154054	-0.0991125	-9.0503	31.0634	54.5455	438
myeloid	6	timen	model_aa	FNDC3B	2.32842	4	2.19268e-18	2.25757e-16	-0.240622	-0.292847	-0.188396	-9.0492	31.0547	76.8439	59
myeloid	6	timen	model_aa	GLE1	0.777138	1	2.29301e-18	2.32939e-16	-0.141571	-0.172317	-0.110825	-9.04361	31.011	55.2316	324
myeloid	6	timen	model_aa	TXNDC9	1.1078	2	2.34609e-18	2.35196e-16	-0.168483	-0.205086	-0.131881	-9.04076	30.9887	63.1218	199
myeloid	6	timen	model_aa	APBB1IP	3.16462	5	2.47623e-18	2.45018e-16	-0.279869	-0.340715	-0.219023	-9.03402	30.9359	80.6175	37
myeloid	6	timen	model_aa	IFI6	6.91745	5	2.64809e-18	2.58664e-16	-0.244304	-0.297468	-0.191141	-9.02564	30.8704	97.9417	56
myeloid	6	timen	model_aa	SCARB2	2.44096	4	2.93191e-18	2.82763e-16	-0.255758	-0.311492	-0.200023	-9.01291	30.771	75.8148	49
myeloid	6	timen	model_aa	CCND3	3.67026	5	3.04216e-18	2.89728e-16	-0.272934	-0.332442	-0.213426	-9.00829	30.7349	85.4202	41
myeloid	6	timen	model_aa	RTP4	0.810186	2	3.59825e-18	3.38458e-16	-0.152262	-0.185537	-0.118986	-8.98727	30.571	54.5455	275
myeloid	6	timen	model_aa	B3GALT4	1.16536	2	4.04551e-18	3.75887e-16	-0.178204	-0.217213	-0.139196	-8.97258	30.4565	62.7787	178
myeloid	6	timen	model_aa	SPG11	1.87969	4	4.19392e-18	3.84981e-16	-0.231832	-0.282605	-0.181059	-8.96806	30.4214	70.1544	71
myeloid	6	timen	model_aa	DGUOK	2.66496	5	4.35265e-18	3.94796e-16	-0.247063	-0.3012	-0.192926	-8.96339	30.3851	79.2453	57
myeloid	6	timen	model_aa	MON2	1.25517	3	4.43164e-18	3.97231e-16	-0.176865	-0.21563	-0.1381	-8.96113	30.3675	65.6947	182
myeloid	6	timen	model_aa	RFXANK	2.1637	4	4.51303e-18	3.99823e-16	-0.228948	-0.279142	-0.178755	-8.95885	30.3497	75.1286	74
myeloid	6	timen	model_aa	IFIT5	1.06636	2	4.88622e-18	4.2791e-16	-0.173877	-0.212039	-0.135715	-8.94886	30.2722	59.8628	191
myeloid	6	timen	model_aa	RAB29	1.06439	2	5.33717e-18	4.62089e-16	-0.168081	-0.205017	-0.131145	-8.93776	30.1859	60.2058	219
myeloid	6	timen	model_aa	CLK3	1.53888	3	5.70744e-18	4.88595e-16	-0.198576	-0.242255	-0.154897	-8.92931	30.1205	68.6106	128
myeloid	6	timen	model_aa	SDHB	2.49837	4	6.40692e-18	5.41313e-16	-0.240362	-0.293318	-0.187406	-8.91475	30.0076	77.53	65
myeloid	6	timen	model_aa	MS4A4A	2.02067	4	6.46534e-18	5.41313e-16	-0.25316	-0.308943	-0.197377	-8.9136	29.9987	70.1544	55
myeloid	6	timen	model_aa	IFIT3	3.27265	5	6.82133e-18	5.6491e-16	-0.319991	-0.390553	-0.249428	-8.90684	29.9464	80.446	19
myeloid	6	timen	model_aa	NCOA7	1.66248	3	8.70214e-18	7.1292e-16	-0.221125	-0.270055	-0.172195	-8.87608	29.7086	66.0377	95
myeloid	6	timen	model_aa	NT5C3A	2.1054	4	8.86235e-18	7.18322e-16	-0.267835	-0.327117	-0.208554	-8.87377	29.6908	70.669	48
myeloid	6	timen	model_aa	PLEKHA2	1.63001	3	9.49254e-18	7.61302e-16	-0.20468	-0.250028	-0.159333	-8.86508	29.6237	69.6398	124
myeloid	6	timen	model_aa	LGALS3BP	2.13013	4	1.01574e-17	8.06138e-16	-0.263573	-0.322024	-0.205121	-8.85651	29.5576	67.9245	51
myeloid	6	timen	model_aa	NDUFS3	2.40615	4	1.03325e-17	8.11582e-16	-0.23517	-0.287335	-0.183004	-8.85434	29.5409	76.8439	75
myeloid	6	timen	model_aa	TAOK1	1.9263	4	1.06912e-17	8.31184e-16	-0.215	-0.262715	-0.167285	-8.85001	29.5076	73.4134	107
myeloid	6	timen	model_aa	COPS5	1.81715	4	1.12605e-17	8.66606e-16	-0.215717	-0.263627	-0.167808	-8.84344	29.457	70.1544	106
myeloid	6	timen	model_aa	SIGLEC9	1.73925	4	1.16521e-17	8.81511e-16	-0.219734	-0.26856	-0.170908	-8.8391	29.4236	68.7822	100
myeloid	6	acuity_maxn	model_aa	S100A8	12.4546	5	1.48012e-15	1.1277e-11	0.888322	0.675744	1.1009	8.20753	24.202	100	3
myeloid	6	acuity_maxn	model_aa	CLU	4.36021	5	4.11108e-14	1.56612e-10	2.93429	2.19084	3.67775	7.75187	21.0929	86.6209	1
myeloid	6	acuity_maxn	model_aa	S100A12	8.59545	5	9.24521e-11	2.34797e-07	1.28846	0.905112	1.67181	6.60139	13.892	99.6569	4
myeloid	6	acuity_maxn	model_aa	RPL11	8.04577	5	5.04322e-10	9.60607e-07	-0.68036	-0.891591	-0.46913	-6.3262	12.3142	99.8285	11
myeloid	6	acuity_maxn	model_aa	DDIT4	1.94179	4	1.19963e-09	1.828e-06	1.97104	1.3448	2.59729	6.18176	11.5094	70.8405	2
myeloid	6	acuity_maxn	model_aa	SLC39A8	1.0917	2	1.72411e-09	2.18933e-06	1.55917	1.05883	2.05952	6.12046	11.1727	58.6621	5
myeloid	6	acuity_maxn	model_aa	RPL34	8.43609	5	7.42699e-09	8.08375e-06	-0.531394	-0.709248	-0.35354	-5.86831	9.81859	100	21
myeloid	6	acuity_maxn	model_aa	S100A4	9.72937	5	2.17782e-08	2.0741e-05	0.436535	0.285496	0.587575	5.67661	8.8228	100	30
myeloid	6	acuity_maxn	model_aa	LGALS1	8.29655	5	4.01894e-08	3.23372e-05	0.822439	0.532169	1.11271	5.56497	8.25639	99.6569	15
myeloid	6	acuity_maxn	model_aa	RNASE2	4.86743	5	4.24429e-08	3.23372e-05	2.06814	1.3369	2.79938	5.55493	8.20599	89.5369	6
myeloid	6	acuity_maxn	model_aa	IL10	0.521188	1	7.0401e-08	4.57595e-05	0.868906	0.556406	1.18141	5.46113	7.73866	48.542	17
myeloid	6	acuity_maxn	model_aa	TMSB4X	9.77387	5	7.20717e-08	4.57595e-05	-0.41212	-0.560457	-0.263783	-5.45675	7.71701	100	35
myeloid	6	acuity_maxn	model_aa	RPS28	8.68488	5	8.41971e-08	4.9346e-05	-0.485163	-0.660727	-0.309598	-5.42764	7.57349	100	31
myeloid	6	acuity_maxn	model_aa	RBP7	3.93284	5	1.42378e-07	7.74839e-05	-1.83789	-2.51536	-1.16041	-5.32828	7.08898	88.3362	7
myeloid	6	acuity_maxn	model_aa	RPS12	8.46129	5	2.5036e-07	0.000127166	-0.624514	-0.859505	-0.389522	-5.21975	6.56897	99.8285	29
myeloid	6	acuity_maxn	model_aa	FAM20A	1.73587	4	2.73271e-07	0.000130128	1.47574	0.918636	2.03285	5.20274	6.48835	68.7822	9
myeloid	6	acuity_maxn	model_aa	SQLE	1.17025	3	3.5895e-07	0.000160873	1.22309	0.756587	1.6896	5.14947	6.23737	62.2642	14
myeloid	6	acuity_maxn	model_aa	ACSL1	3.77381	5	4.94664e-07	0.000200175	1.62951	1.00026	2.25876	5.08621	5.94242	87.8216	8
myeloid	6	acuity_maxn	model_aa	RPS8	7.76627	5	4.99189e-07	0.000200175	-0.524657	-0.72733	-0.321984	-5.0844	5.93405	100	39
myeloid	6	acuity_maxn	model_aa	S100A9	11.9829	5	9.05211e-07	0.00034484	0.508539	0.307375	0.709703	4.96517	5.38729	100	69
myeloid	6	acuity_maxn	model_aa	MS4A4A	2.02067	4	1.11938e-06	0.000406122	1.48686	0.893541	2.08017	4.92203	5.1924	70.1544	13
myeloid	6	acuity_maxn	model_aa	GPR183	0.731033	1	2.16084e-06	0.000748337	1.05644	0.62293	1.48996	4.78633	4.58953	55.4031	22
myeloid	6	acuity_maxn	model_aa	THBS1	2.11537	4	2.31272e-06	0.000766114	1.84709	1.08688	2.6073	4.77213	4.52733	69.6398	12
myeloid	6	acuity_maxn	model_aa	SH3BGRL3	8.61657	5	2.51883e-06	0.000799623	0.394788	0.231692	0.557885	4.75423	4.44918	100	1562
myeloid	6	acuity_maxn	model_aa	RETN	4.29194	5	3.10163e-06	0.000945253	2.01089	1.17241	2.84938	4.71035	4.25874	85.7633	10
myeloid	6	acuity_maxn	model_aa	ATP13A2	0.814012	2	3.29611e-06	0.000965887	0.834024	0.485305	1.18274	4.69747	4.20312	58.8336	32
myeloid	6	acuity_maxn	model_aa	FLVCR2	1.35742	3	4.09412e-06	0.0011553	1.1154	0.6444	1.58639	4.65127	4.00491	65.6947	26
myeloid	6	acuity_maxn	model_aa	NKG7	3.57591	5	4.75565e-06	0.00129405	1.75327	1.00777	2.49877	4.61913	3.86806	82.3328	16
myeloid	6	acuity_maxn	model_aa	IL1R2	1.43342	3	6.53499e-06	0.00170309	1.61183	0.916104	2.30757	4.55029	3.57791	58.6621	18
myeloid	6	acuity_maxn	model_aa	CD63	5.48159	5	6.77841e-06	0.00170309	1.29149	0.733053	1.84992	4.54232	3.54454	95.5403	25
myeloid	6	acuity_maxn	model_aa	OGFRL1	2.28779	4	7.1429e-06	0.00170309	-1.35438	-1.94148	-0.767268	-4.53087	3.49676	77.8731	23
myeloid	6	acuity_maxn	model_aa	FMN1	0.70086	1	7.15301e-06	0.00170309	0.801386	0.45397	1.1488	4.53056	3.49547	52.4871	58
myeloid	6	acuity_maxn	model_aa	MAP3K8	3.5744	5	7.52105e-06	0.00173645	1.56072	0.882471	2.23896	4.51957	3.44972	85.7633	19
myeloid	6	acuity_maxn	model_aa	RPL41	9.5694	5	9.67187e-06	0.00209228	-0.30338	-0.436858	-0.169902	-4.46414	3.22046	100	4221
myeloid	6	acuity_maxn	model_aa	HLA-DQA1	0.841901	2	9.86021e-06	0.00209228	-0.99251	-1.4296	-0.555417	-4.45986	3.20289	55.7461	36
myeloid	6	acuity_maxn	model_aa	RNASE1	2.39454	4	9.88609e-06	0.00209228	1.65317	0.925033	2.38131	4.45928	3.2005	69.8113	20
myeloid	6	acuity_maxn	model_aa	CYSTM1	2.18657	4	1.03931e-05	0.00214013	1.32787	0.741551	1.91419	4.44818	3.15495	75.6432	28
myeloid	6	acuity_maxn	model_aa	CALR	3.74267	5	1.08316e-05	0.00217174	1.49698	0.834625	2.15934	4.43898	3.11731	85.0772	24
myeloid	6	acuity_maxn	model_aa	E2F2	0.826009	2	1.56535e-05	0.00305804	0.826902	0.454089	1.19972	4.35635	2.78224	56.7753	489
myeloid	6	acuity_maxn	model_aa	ST3GAL2	1.27187	3	1.85338e-05	0.00353023	0.951914	0.518927	1.3849	4.318	2.62871	65.6947	259
myeloid	6	acuity_maxn	model_aa	PES1	1.38876	3	2.04681e-05	0.00380357	1.01441	0.550558	1.47826	4.29532	2.53853	67.0669	183
myeloid	6	acuity_maxn	model_aa	HIST3H2A	0.666125	1	2.16019e-05	0.00391868	0.786623	0.425892	1.14735	4.28296	2.48957	54.2024	1087
myeloid	6	acuity_maxn	model_aa	CD163	3.63432	5	2.38751e-05	0.00423033	1.40635	0.757942	2.05477	4.25994	2.39874	85.4202	34
myeloid	6	acuity_maxn	model_aa	AP5Z1	1.56916	3	2.51161e-05	0.00434908	1.09579	0.589173	1.6024	4.24825	2.35276	70.1544	176
myeloid	6	acuity_maxn	model_aa	CTSL	1.61476	3	2.71083e-05	0.00458974	1.12233	0.60128	1.64339	4.23057	2.28351	68.9537	197
myeloid	6	acuity_maxn	model_aa	TSEN15	0.923439	2	3.10445e-05	0.00514191	0.786952	0.418857	1.15505	4.19903	2.16057	60.3774	1722
myeloid	6	acuity_maxn	model_aa	DAB2	0.841552	2	3.89319e-05	0.0063111	0.79235	0.416981	1.16772	4.1459	1.95547	56.4322	2193
myeloid	6	acuity_maxn	model_aa	PLAC8	6.07505	5	4.40755e-05	0.0069171	1.18945	0.621936	1.75696	4.11653	1.84315	96.5695	648
myeloid	6	acuity_maxn	model_aa	ADAM9	1.43486	3	4.44859e-05	0.0069171	0.962591	0.503073	1.42211	4.11433	1.83476	68.0961	1535
myeloid	6	acuity_maxn	model_aa	MVP	3.41484	5	5.48538e-05	0.00828779	1.2494	0.645626	1.85318	4.06431	1.64531	87.1355	905
myeloid	6	acuity_maxn	model_aa	EEF1A1	8.20537	5	5.54768e-05	0.00828779	-0.493288	-0.731829	-0.254747	-4.0616	1.6351	99.8285	4815
myeloid	6	acuity_maxn	model_aa	HIP1	1.29715	3	5.96765e-05	0.00874376	0.957185	0.492306	1.42206	4.04405	1.56916	63.1218	2341
myeloid	6	acuity_maxn	model_aa	RPL35A	7.60947	5	6.16906e-05	0.00886832	-0.59669	-0.887061	-0.306319	-4.03604	1.53918	99.4854	4430
myeloid	6	acuity_maxn	model_aa	FAU	8.07451	5	6.31418e-05	0.00890884	-0.312523	-0.46482	-0.160226	-4.03043	1.51818	100	6003
myeloid	6	acuity_maxn	model_aa	ARRDC4	1.55373	3	6.72874e-05	0.00912625	1.08934	0.556454	1.62223	4.01503	1.46076	69.4683	2049
myeloid	6	acuity_maxn	model_aa	TIMP1	5.75258	5	6.7633e-05	0.00912625	1.14503	0.584725	1.70533	4.01379	1.45614	95.8834	1834
myeloid	6	acuity_maxn	model_aa	RPL9	7.0844	5	6.82762e-05	0.00912625	-0.495188	-0.73764	-0.252737	-4.01149	1.44759	99.8285	5133
myeloid	6	acuity_maxn	model_aa	GSK3A	1.49031	3	8.35977e-05	0.0109182	0.97319	0.490763	1.45562	3.96211	1.26494	68.6106	3305
myeloid	6	acuity_maxn	model_aa	RPS11	6.34499	5	8.45485e-05	0.0109182	-0.7714	-1.15406	-0.388736	-3.95933	1.25475	98.4563	4257
myeloid	6	acuity_maxn	model_aa	AC147651.4	0.5005	1	8.66647e-05	0.011005	0.602258	0.30304	0.901475	3.95326	1.23246		5043
myeloid	6	acuity_maxn	model_aa	S100A10	7.9412	5	0.000103147	0.0128715	0.628235	0.312681	0.943789	3.91029	1.07559	99.4854	5289
myeloid	6	acuity_maxn	model_aa	RPL10	8.00689	5	0.000105148	0.0128715	-0.626799	-0.942016	-0.311582	-3.90552	1.05829	99.4854	5331
myeloid	6	acuity_maxn	model_aa	MTMR14	2.52109	4	0.000106432	0.0128715	1.16964	0.580975	1.75831	3.90251	1.04737	78.9022	3331
myeloid	6	acuity_maxn	model_aa	HLA-DQB1	2.72519	5	0.00011213	0.0133488	-1.40354	-2.11228	-0.6948	-3.88953	1.00041	81.1321	2666
myeloid	6	acuity_maxn	model_aa	MROH6	0.942879	2	0.000121363	0.0142257	0.784728	0.386444	1.18301	3.86978	0.929215	61.0635	5086
myeloid	6	acuity_maxn	model_aa	COX8A	6.18739	5	0.000128157	0.0147943	0.807647	0.39628	1.21901	3.85613	0.880229	98.1132	5155
myeloid	6	acuity_maxn	model_aa	FDPS	1.84241	4	0.000134051	0.0151616	1.0463	0.511814	1.5808	3.84484	0.839799	71.8696	4568
myeloid	6	acuity_maxn	model_aa	HSPB1	2.58504	4	0.000135318	0.0151616	1.32244	0.646475	1.99841	3.84247	0.831341	78.5592	3784
myeloid	6	acuity_maxn	model_aa	MYL6B	0.888495	2	0.000141448	0.0156183	0.7177	0.349778	1.08562	3.83131	0.791524	58.6621	5652
myeloid	6	acuity_maxn	model_aa	SPI1	6.47051	5	0.000143494	0.0156183	0.883428	0.430118	1.33674	3.82768	0.778619	97.9417	5245
myeloid	6	acuity_maxn	model_aa	H2AFJ	4.60013	5	0.000146232	0.0156674	1.18178	0.574622	1.78894	3.82291	0.761635	91.7667	4494
myeloid	6	acuity_maxn	model_aa	LDHA	3.77568	5	0.000148058	0.0156674	1.26604	0.615056	1.91702	3.81977	0.750487	86.2779	4324
myeloid	6	acuity_maxn	model_aa	HMGB2	4.41877	5	0.000154552	0.0161306	1.2166	0.589251	1.84395	3.8089	0.711927	90.0515	4612
myeloid	6	acuity_maxn	model_aa	CMTM3	1.79354	4	0.000159961	0.0164695	-1.06645	-1.61763	-0.515263	-3.80017	0.681037	72.3842	5096
myeloid	6	acuity_maxn	model_aa	CDKN2D	3.76152	5	0.000180946	0.0179723	1.20629	0.577629	1.83494	3.76874	0.570403	89.5369	5243
myeloid	6	acuity_maxn	model_aa	AL355922.1	0.518296	1	0.000181286	0.0179723	0.62006	0.296874	0.943246	3.76826	0.568717	47.3413	6445
myeloid	6	acuity_maxn	model_aa	SERPINB2	0.515635	1	0.000181634	0.0179723	0.624942	0.299169	0.950716	3.76777	0.566998	46.6552	6435
myeloid	6	acuity_maxn	model_aa	RPL18A	7.87682	5	0.00018414	0.0179867	-0.416575	-0.633932	-0.199218	-3.76426	0.554704	99.8285	6850
myeloid	6	acuity_maxn	model_aa	AGFG1	2.9922	5	0.000191789	0.0184144	1.22167	0.582466	1.86088	3.75383	0.518204	82.8473	5428
myeloid	6	acuity_maxn	model_aa	MFGE8	0.533476	1	0.000193353	0.0184144	0.688395	0.328012	1.04878	3.75174	0.510921	44.0823	6447
myeloid	6	acuity_maxn	model_aa	METTL7B	1.01152	2	0.000202561	0.0190533	0.854874	0.405905	1.30384	3.73978	0.469208	54.3739	6266
myeloid	6	acuity_maxn	model_aa	C17orf49	1.92165	4	0.000205253	0.019071	1.03802	0.492367	1.58366	3.73638	0.457375	72.3842	6000
myeloid	6	acuity_maxn	model_aa	TP53RK	0.754823	1	0.000209495	0.0192307	0.688749	0.326186	1.05131	3.7311	0.43904	56.9468	6618
myeloid	6	acuity_maxn	model_aa	RPL28	9.36166	5	0.000220674	0.0200156	-0.314822	-0.481146	-0.148498	-3.71767	0.392463	100	7205
myeloid	6	acuity_maxn	model_aa	ACAA2	1.2836	3	0.000224048	0.0200826	0.840502	0.395986	1.28502	3.71374	0.378868	66.5523	6561
myeloid	6	acuity_maxn	model_aa	MT1E	2.24248	4	0.000258084	0.0228645	1.20866	0.563039	1.85427	3.67695	0.252257	72.0412	6604
myeloid	6	acuity_maxn	model_aa	SAMSN1	2.70435	5	0.00026407	0.0230596	1.15877	0.538791	1.77875	3.67096	0.231744	79.5883	6726
myeloid	6	acuity_maxn	model_aa	TMEM41B	0.963822	2	0.000269338	0.0230596	0.738213	0.342688	1.13374	3.66579	0.214074	61.578	7092
myeloid	6	acuity_maxn	model_aa	MAP4	1.32219	3	0.000269367	0.0230596	0.851306	0.395184	1.30743	3.66576	0.213978	65.3516	7002
myeloid	6	acuity_maxn	model_aa	CD300LF	1.84835	4	0.000281982	0.0238714	-1.02079	-1.56952	-0.472062	-3.65376	0.173045	72.3842	7021
myeloid	6	acuity_maxn	model_aa	AREG	1.02108	2	0.000320759	0.0268557	1.02149	0.467235	1.57575	3.61979	0.0578964	54.2024	7420
myeloid	6	acuity_maxn	model_aa	MTSS1	1.60434	3	0.000340387	0.0281892	1.04866	0.477173	1.62014	3.60404	0.00485904	67.5815	7608
myeloid	6	acuity_maxn	model_aa	MKNK1	2.03202	4	0.000346693	0.0284027	1.00149	0.454973	1.54802	3.59916	-0.011528	74.271	7584
myeloid	6	acuity_maxn	model_aa	WDR83	0.573032	1	0.000366031	0.029668	0.510309	0.230707	0.789911	3.5847	-0.059969	50.9434	7513
myeloid	6	acuity_maxn	model_aa	RPS14	8.11037	5	0.00037561	0.0298211	-0.332968	-0.515755	-0.15018	-3.5778	-0.0830144	100	7526
myeloid	6	acuity_maxn	model_aa	RPL39	8.98401	5	0.000375748	0.0298211	-0.34938	-0.541182	-0.157577	-3.5777	-0.0833424	100	7520
myeloid	6	acuity_maxn	model_aa	MCTP2	1.43845	3	0.000389222	0.030572	0.927205	0.416844	1.43757	3.56827	-0.114767	67.2384	7261
myeloid	6	acuity_maxn	model_aa	PCBD2	0.604545	1	0.000399718	0.031076	0.545393	0.244591	0.846196	3.56114	-0.138493	53.8593	7362
myeloid	6	acuity_maxn	model_aa	RNASE3	0.973233	2	0.000415293	0.0319608	0.750762	0.335495	1.16603	3.55087	-0.172567	57.2899	7190
myeloid	6	acuity_maxn	model_aa	HRH2	3.89145	5	0.000421917	0.0321459	1.16666	0.520575	1.81275	3.54661	-0.186671	88.3362	6898
myeloid	6	aa	model_aa	TPM1	0.850754	2	2.25767e-08	0.000172012	2.178	1.42356	2.93244	5.6701	8.45637	59.1767	1
myeloid	6	aa	model_aa	ADNP2	0.727083	1	7.27142e-08	0.000277005	1.96971	1.26052	2.67889	5.4551	7.42308	56.2607	2
myeloid	6	aa	model_aa	SESN2	0.68255	1	9.31161e-07	0.00236484	1.92218	1.16094	2.68342	4.95944	5.17799	55.2316	6
myeloid	6	aa	model_aa	DNTTIP1	1.72419	4	1.28017e-06	0.0024384	2.67652	1.60249	3.75054	4.8946	4.89861	69.4683	3
myeloid	6	aa	model_aa	IFT52	0.524222	1	1.73891e-06	0.00264975	1.3849	0.821915	1.94788	4.83151	4.63003	51.6295	12
myeloid	6	aa	model_aa	DHX36	1.92371	4	3.67921e-06	0.00467198	2.69244	1.56106	3.82382	4.67409	3.97379	72.5557	4
myeloid	6	aa	model_aa	THUMPD1	1.31392	3	5.2332e-06	0.00569596	2.28128	1.30691	3.25565	4.5985	3.6658	67.0669	7
myeloid	6	aa	model_aa	ZNF445	0.658352	1	6.82784e-06	0.00650267	1.64587	0.933955	2.35779	4.54073	3.43353	54.3739	40
myeloid	6	aa	model_aa	STARD10	0.715942	1	9.01839e-06	0.00763457	1.73606	0.974885	2.49723	4.47961	3.19077	57.1184	63
myeloid	6	aa	model_aa	SLC20A1	1.72443	4	1.14868e-05	0.00875177	2.48357	1.38143	3.5857	4.42589	2.97991	71.6981	8
myeloid	6	aa	model_aa	MFAP1	0.597189	1	4.62029e-05	0.0298483	1.34675	0.702432	1.99106	4.10532	1.77092	52.6587	3331
myeloid	6	aa	model_aa	ZADH2	1.01745	2	4.70114e-05	0.0298483	1.77863	0.926836	2.63043	4.1012	1.7559	62.2642	2081
myeloid	6	aa	model_aa	ZNF264	0.633497	1	6.8301e-05	0.0400296	1.5068	0.769034	2.24457	4.0114	1.43284	54.0309	3736
myeloid	6	aa	model_aa	ZBTB34	0.540854	1	8.82622e-05	0.0480336	1.2876	0.647158	1.92804	3.94877	1.21149	53.3448	4877
myeloid	6	aa	model_aa	PARL	1.24001	3	0.000101351	0.0514795	1.929	0.961168	2.89683	3.91464	1.09224	66.3808	3848
myeloid	6	aa	model_aa	EIF2B4	0.970814	2	0.000119979	0.0571324	1.59026	0.783729	2.39678	3.87265	0.946871	61.0635	4972
myeloid	6	aa	model_aa	KIAA1551	1.96649	4	0.000129969	0.0582492	2.25778	1.10675	3.40881	3.85261	0.878014	74.0995	4082
myeloid	6	aa	model_aa	SGTA	1.14764	2	0.000139842	0.0591921	1.78111	0.868728	2.6935	3.83419	0.815013	64.837	5071
myeloid	6	aa	model_aa	SLC25A29	0.686609	1	0.000153545	0.0615717	1.54464	0.748484	2.3408	3.81055	0.734619	55.9177	5639
myeloid	6	aa	model_aa	TMX2	1.1765	3	0.000169838	0.0646996	1.71105	0.823147	2.59896	3.78492	0.647948	65.3516	5689
myeloid	6	aa	model_aa	SMAD4	0.78277	1	0.000202687	0.0708013	1.47729	0.701403	2.25318	3.73962	0.496129	57.2899	6331
myeloid	6	aa	model_aa	TBC1D2B	1.21357	3	0.00020444	0.0708013	1.74255	0.826804	2.6583	3.7374	0.488738	66.3808	6131
myeloid	6	aa	model_aa	MCMBP	1.53092	3	0.000225501	0.0746998	1.99195	0.937992	3.0459	3.71207	0.404637	69.2967	6205
myeloid	6	aa	model_aa	DDX52	1.29952	3	0.000241397	0.0754271	1.7425	0.816115	2.66888	3.69438	0.346247	66.5523	6532
myeloid	6	aa	model_aa	C2orf74	0.542347	1	0.000250041	0.0754271	1.19255	0.556964	1.82813	3.68522	0.3161	50.2573	6934
myeloid	6	aa	model_aa	TATDN2	0.720859	1	0.000258434	0.0754271	1.38241	0.643908	2.1209	3.6766	0.28782	55.7461	6895
myeloid	6	aa	model_aa	APOL1	1.31889	3	0.000267296	0.0754271	1.96453	0.912531	3.01653	3.66778	0.258942	66.2093	6711
myeloid	6	aa	model_aa	STK19	0.880008	2	0.000297292	0.0794581	1.51437	0.697208	2.33154	3.63985	0.167904	60.2058	7163
myeloid	6	aa	model_aa	STX7	2.12559	4	0.000306579	0.0794581	2.14206	0.983612	3.30051	3.63174	0.141587	74.7856	7061
myeloid	6	aa	model_aa	RABEP1	1.27663	3	0.000319314	0.0794581	1.83107	0.837868	2.82428	3.62098	0.10678	67.2384	7266
myeloid	6	aa	model_aa	SF3B3	1.17101	3	0.000323297	0.0794581	1.61579	0.738564	2.49302	3.6177	0.0961784	64.1509	7342
myeloid	6	aa	model_aa	AGTPBP1	2.74975	5	0.000361898	0.0861658	2.35491	1.06573	3.64409	3.58773	-0.00021825	81.3036	7618
myeloid	6	aa	model_aa	COL4A3BP	2.14779	4	0.000386849	0.0893151	2.3199	1.04355	3.59626	3.56991	-0.0571551	73.928	7392
myeloid	6	aa	model_aa	EXOC1	1.47716	3	0.000429801	0.0947869	1.8379	0.818651	2.85714	3.54162	-0.147008	67.4099	7128
myeloid	6	aa	model_aa	KCTD2	0.880867	2	0.00043543	0.0947869	1.59984	0.711733	2.48794	3.53811	-0.158106	58.6621	7166
myeloid	6	aa	model_aa	PHF8	0.701491	1	0.000462106	0.0977987	1.23416	0.545925	1.9224	3.52204	-0.208808	54.3739	7153
myeloid	6	aa	model_aa	TPD52L2	2.51509	4	0.000474938	0.0977987	2.23175	0.984574	3.47893	3.51462	-0.232154	79.5883	6699
myeloid	6	aa	model_aa	DCAF13	0.799054	2	0.000500212	0.100292	1.44327	0.633477	2.25307	3.50052	-0.276331	57.8045	6893
myeloid	6	aa	model_aa	PQLC3	1.66819	3	0.000522019	0.101981	1.97152	0.861646	3.0814	3.48889	-0.312674	69.9828	6523
myeloid	6	aa	model_aa	VEZF1	1.5602	3	0.000559531	0.104239	1.91116	0.829379	2.99295	3.4699	-0.371747	69.2967	6375
myeloid	6	aa	model_aa	SIGLEC10	1.48243	3	0.000560937	0.104239	1.86179	0.807743	2.91583	3.46921	-0.373884	67.4099	6395
myeloid	6	aa	model_aa	PMAIP1	0.772572	1	0.000621711	0.108337	1.36346	0.585191	2.14173	3.4409	-0.461378	57.4614	6500
myeloid	6	aa	model_aa	GBF1	1.20978	3	0.000626052	0.108337	1.64569	0.705798	2.58559	3.43898	-0.467293	64.3225	6260
myeloid	6	aa	model_aa	ATAD2B	1.47806	3	0.000644741	0.108337	1.80955	0.77362	2.84547	3.43084	-0.492294	68.4391	6056
myeloid	6	aa	model_aa	HSPA1A	2.00504	4	0.000662895	0.108337	2.39136	1.01928	3.76343	3.42315	-0.515889	70.8405	5448
myeloid	6	aa	model_aa	SHOC2	3.22288	5	0.000671012	0.108337	2.28987	0.974726	3.60502	3.41977	-0.52623	85.0772	5503
myeloid	6	aa	model_aa	ARRB1	1.80896	4	0.000704311	0.108337	1.97368	0.835652	3.11172	3.4063	-0.567364	70.669	5669
myeloid	6	aa	model_aa	C3orf62	0.924831	2	0.000709016	0.108337	1.43751	0.608185	2.26683	3.40445	-0.573017	61.0635	6179
myeloid	6	aa	model_aa	PJA2	2.39247	4	0.000710398	0.108337	2.08946	0.883824	3.2951	3.4039	-0.57467	78.7307	5511
myeloid	6	aa	model_aa	NCOA3	1.78219	4	0.00071701	0.108337	1.92936	0.815257	3.04346	3.40132	-0.582535	71.5266	5664
myeloid	6	aa	model_aa	ZNF493	0.544226	1	0.000725184	0.108337	1.16122	0.490052	1.83238	3.39816	-0.592159	51.458	6409
myeloid	6	aa	model_aa	TWF1	1.32847	3	0.000794	0.114895	1.70687	0.712903	2.70085	3.37278	-0.669079	66.2093	5619
myeloid	6	aa	model_aa	NCOA2	1.29714	3	0.000799243	0.114895	1.6781	0.700348	2.65585	3.37093	-0.67466	64.6655	5643
myeloid	6	aa	model_aa	JUN	4.04092	5	0.000830523	0.117181	-2.73326	-4.33092	-1.1356	-3.36013	-0.707209	88.6792	4170
myeloid	6	aa	model_aa	DIAPH2	2.32325	4	0.000896327	0.12142	2.10513	0.866688	3.34357	3.33859	-0.77182	75.9863	4739
myeloid	6	aa	model_aa	MEN1	0.54067	1	0.000903874	0.12142	1.01052	0.415608	1.60542	3.33621	-0.778921	52.6587	6238
myeloid	6	aa	model_aa	SMARCAL1	0.572379	1	0.000912911	0.12142	1.16146	0.477111	1.84581	3.33339	-0.787346	49.9142	6020
myeloid	6	aa	model_aa	ACBD5	0.935117	2	0.000924317	0.12142	1.40755	0.577322	2.23777	3.32987	-0.797861	59.8628	5668
myeloid	6	aa	model_aa	CWC22	0.841796	2	0.000997079	0.126378	1.39392	0.566373	2.22147	3.3083	-0.861995	60.0343	5509
myeloid	6	aa	model_aa	C11orf24	0.63692	1	0.00100586	0.126378	1.27213	0.516316	2.02794	3.3058	-0.869409	52.6587	5693
myeloid	6	aa	model_aa	PIGS	1.4363	3	0.00101988	0.126378	1.68165	0.681329	2.68197	3.30185	-0.881123	67.5815	5019
myeloid	6	aa	model_aa	FHOD1	1.86915	4	0.00103949	0.126378	1.90843	0.771333	3.04552	3.2964	-0.897232	72.7273	4563
myeloid	6	aa	model_aa	PRKX	1.4123	3	0.00104499	0.126378	1.77782	0.718062	2.83759	3.29489	-0.901695	68.4391	4795
myeloid	6	aa	model_aa	CERK	1.07587	2	0.0011363	0.131042	1.55856	0.622665	2.49445	3.27083	-0.972493	63.1218	4951
myeloid	6	aa	model_aa	RNMT	2.20617	4	0.00114423	0.131042	2.05565	0.820505	3.2908	3.26882	-0.978369	75.8148	4029
myeloid	6	aa	model_aa	URM1	1.61194	3	0.00114638	0.131042	1.80631	0.720803	2.89182	3.26828	-0.979952	71.8696	4478
myeloid	6	aa	model_aa	MINK1	1.65944	3	0.00116059	0.131042	1.82016	0.725137	2.91518	3.26473	-0.990356	71.8696	4417
myeloid	6	aa	model_aa	SLC27A1	1.10246	2	0.00117399	0.131042	1.61731	0.643337	2.59129	3.26141	-1.00005	64.6655	4758
myeloid	6	aa	model_aa	C7orf26	0.773794	1	0.00118676	0.131042	1.32586	0.526636	2.12508	3.25829	-1.00919	56.9468	5270
myeloid	6	aa	model_aa	RSRC2	2.61149	5	0.00126636	0.136288	2.10131	0.827295	3.37533	3.23948	-1.06398	80.2744	3597
myeloid	6	aa	model_aa	CTC1	0.564136	1	0.00127004	0.136288	1.2499	0.491893	2.00791	3.23864	-1.06643	51.1149	5277
myeloid	6	aa	model_aa	DHX29	1.76084	4	0.00134125	0.14193	1.80436	0.704705	2.90401	3.22276	-1.11244	71.5266	4035
myeloid	6	aa	model_aa	RPS16	6.63881	5	0.00138614	0.144672	-1.40984	-2.27163	-0.548054	-3.21314	-1.1402	98.6278	4787
myeloid	6	aa	model_aa	MIIP	2.58463	4	0.00143705	0.147958	1.94849	0.753518	3.14347	3.20258	-1.17059	79.0738	3523
myeloid	6	aa	model_aa	PRKCE	0.665639	1	0.00155695	0.156407	1.10035	0.420521	1.78017	3.17901	-1.23807	55.2316	5230
myeloid	6	aa	model_aa	SEPT7	2.89131	5	0.00157862	0.156407	2.1346	0.814089	3.45511	3.17493	-1.2497	80.6175	2808
myeloid	6	aa	model_aa	EMB	2.59944	5	0.0015807	0.156407	2.136	0.814461	3.45754	3.17454	-1.25081	78.2161	2800
myeloid	6	aa	model_aa	ANTXR2	1.43048	3	0.00163003	0.159221	1.72291	0.653889	2.79193	3.16546	-1.27666	68.2676	3659
myeloid	6	aa	model_aa	ANKRD40	0.583418	1	0.00166617	0.160691	1.09733	0.415063	1.77959	3.15896	-1.29511	52.4871	5133
myeloid	6	aa	model_aa	SLCO3A1	1.88761	4	0.0017313	0.164337	1.92217	0.722737	3.12161	3.14757	-1.32734	72.5557	3020
myeloid	6	aa	model_aa	WAC-AS1	1.64658	3	0.00174712	0.164337	1.77717	0.667261	2.88707	3.14487	-1.33498	70.4974	3349
myeloid	6	aa	model_aa	FAM214B	1.9788	4	0.00177047	0.164503	1.97007	0.73814	3.202	3.14091	-1.34614	73.928	2842
myeloid	6	aa	model_aa	MCEE	0.603407	1	0.00182919	0.167911	1.04078	0.387933	1.69362	3.13118	-1.37355	54.0309	5119
myeloid	6	aa	model_aa	HERPUD2	1.5562	3	0.00191031	0.17327	1.74955	0.647545	2.85155	3.11819	-1.40998	70.4974	3177
myeloid	6	aa	model_aa	LCP2	3.14383	5	0.00196675	0.176225	2.22024	0.817827	3.62264	3.10946	-1.43442	82.6758	1979
myeloid	6	aa	model_aa	OCEL1	1.43145	3	0.00199639	0.176225	1.62728	0.597921	2.65663	3.10496	-1.44697	67.4099	3382
myeloid	6	aa	model_aa	KAT2B	0.956861	2	0.00201228	0.176225	1.39429	0.511637	2.27695	3.10258	-1.45362	60.0343	3998
myeloid	6	aa	model_aa	SLU7	1.77002	4	0.00210497	0.179311	1.78032	0.648334	2.9123	3.089	-1.49138	71.6981	2834
myeloid	6	aa	model_aa	RAB3IP	0.542792	1	0.00212582	0.179311	1.07421	0.390533	1.75788	3.08602	-1.49964	51.2864	4775
myeloid	6	aa	model_aa	ARIH2	1.98614	4	0.00213294	0.179311	1.77174	0.643754	2.89973	3.08501	-1.50244	74.6141	2822
myeloid	6	aa	model_aa	ABRAXAS2	0.73527	1	0.00214166	0.179311	1.10648	0.401751	1.8112	3.08377	-1.50586	55.4031	4655
myeloid	6	aa	model_aa	PYCARD-AS1	0.584076	1	0.00220736	0.179549	1.05089	0.379576	1.7222	3.07462	-1.53118	53.5163	4780
myeloid	6	aa	model_aa	PPP5C	0.905221	2	0.0022105	0.179549	1.26435	0.456563	2.07213	3.07419	-1.53237	60.8919	4158
myeloid	6	aa	model_aa	DGLUCY	1.2933	3	0.00222026	0.179549	1.53072	0.552325	2.50911	3.07286	-1.53606	66.3808	3389
myeloid	6	aa	model_aa	RNASEL	0.687503	1	0.00223877	0.179549	1.10309	0.397447	1.80873	3.07034	-1.54302	53.8593	4585
myeloid	6	aa	model_aa	HERC4	1.25969	3	0.0022835	0.181229	1.53106	0.549725	2.5124	3.06433	-1.55958	65.3516	3326
myeloid	6	aa	model_aa	HIPK3	2.14287	4	0.00231039	0.181473	1.93678	0.693953	3.17961	3.06076	-1.56939	75.6432	2214
myeloid	6	aa	model_aa	ATG7	1.53007	3	0.00235235	0.182883	1.59652	0.570199	2.62284	3.05528	-1.58445	69.1252	3060
myeloid	6	aa	model_aa	FBN2	0.876672	2	0.00244824	0.186577	1.33447	0.473167	2.19576	3.04308	-1.61788	60.2058	3737
myeloid	6	aa	model_aa	KLC1	1.55184	3	0.00244884	0.186577	1.59766	0.566463	2.62885	3.04301	-1.61809	69.1252	2956
myeloid	6	timen:acuity_maxn	model_aa	AP5Z1	1.56916	3	1.32108e-07	0.00100653	0.470786	0.29771	0.643862	5.34254	7.03813	70.1544	1
myeloid	6	timen:acuity_maxn	model_aa	MTMR14	2.52109	4	3.43698e-07	0.00130932	0.52814	0.327032	0.729248	5.15798	6.17836	78.9022	2
myeloid	6	timen:acuity_maxn	model_aa	PES1	1.38876	3	5.78963e-07	0.00147037	0.407842	0.249376	0.566309	5.05493	5.71018	67.0669	3
myeloid	6	timen:acuity_maxn	model_aa	PDPK1	1.3894	3	8.25841e-07	0.00157302	0.388818	0.235584	0.542051	4.98371	5.39165	67.0669	5
myeloid	6	timen:acuity_maxn	model_aa	SAP30BP	2.18515	4	2.30704e-06	0.00328724	0.455785	0.268216	0.643354	4.77265	4.47194	76.6724	6
myeloid	6	timen:acuity_maxn	model_aa	GLTP	2.56842	4	2.58872e-06	0.00328724	0.484622	0.284171	0.685073	4.74848	4.36897	80.6175	4
myeloid	6	timen:acuity_maxn	model_aa	DCXR	2.45222	4	5.41741e-06	0.00574611	0.443675	0.253866	0.633483	4.59102	3.70981	78.2161	8
myeloid	6	timen:acuity_maxn	model_aa	MVP	3.41484	5	6.03345e-06	0.00574611	0.4797	0.273431	0.68597	4.56767	3.61381	87.1355	7
myeloid	6	timen:acuity_maxn	model_aa	PRKAR2A	1.9226	4	1.42672e-05	0.012078	0.408274	0.225082	0.591466	4.37729	2.84801	74.0995	12
myeloid	6	timen:acuity_maxn	model_aa	CYSTM1	2.18657	4	2.76227e-05	0.0183562	0.431007	0.230701	0.631313	4.22621	2.26195	75.6432	26
myeloid	6	timen:acuity_maxn	model_aa	LRRC23	1.10636	2	2.84101e-05	0.0183562	0.312069	0.166814	0.457325	4.21968	2.23705	63.4648	1267
myeloid	6	timen:acuity_maxn	model_aa	ABCA7	1.9807	4	3.06222e-05	0.0183562	0.407479	0.217027	0.597932	4.20222	2.17066	74.6141	120
myeloid	6	timen:acuity_maxn	model_aa	S100A4	9.72937	5	3.20309e-05	0.0183562	0.110124	0.0585241	0.161724	4.19172	2.13085	100	5982
myeloid	6	timen:acuity_maxn	model_aa	H1FX	4.09431	5	3.56818e-05	0.0183562	0.492846	0.260514	0.725177	4.16642	2.03533	88.3362	17
myeloid	6	timen:acuity_maxn	model_aa	CDKN2D	3.76152	5	3.6139e-05	0.0183562	0.455267	0.240496	0.670037	4.16343	2.02407	89.5369	54
myeloid	6	timen:acuity_maxn	model_aa	RBL2	1.74049	4	3.99388e-05	0.0188873	0.354365	0.186243	0.522487	4.13987	1.93565	70.8405	1363
myeloid	6	timen:acuity_maxn	model_aa	NDEL1	1.19529	3	4.97943e-05	0.0188873	0.308801	0.160419	0.457184	4.08748	1.74075	65.1801	2823
myeloid	6	timen:acuity_maxn	model_aa	ZEB2	4.69977	5	5.18878e-05	0.0188873	0.446884	0.231632	0.662135	4.07763	1.70438	91.9383	773
myeloid	6	timen:acuity_maxn	model_aa	ZNF106	3.83953	5	5.20988e-05	0.0188873	0.412289	0.213654	0.610925	4.07666	1.7008	89.5369	1242
myeloid	6	timen:acuity_maxn	model_aa	CXXC5	1.22472	3	5.43081e-05	0.0188873	0.334543	0.17297	0.496116	4.06671	1.66413	65.6947	2603
myeloid	6	timen:acuity_maxn	model_aa	TSEN15	0.923439	2	5.80222e-05	0.0188873	0.25936	0.133606	0.385113	4.05082	1.60575	60.3774	4292
myeloid	6	timen:acuity_maxn	model_aa	BORCS6	0.819633	2	6.33585e-05	0.0188873	0.258737	0.132625	0.38485	4.0296	1.52812	57.2899	4525
myeloid	6	timen:acuity_maxn	model_aa	ARRDC4	1.55373	3	6.3965e-05	0.0188873	0.373292	0.19124	0.555344	4.02729	1.51972	69.4683	2496
myeloid	6	timen:acuity_maxn	model_aa	MYCL	0.658118	1	6.44135e-05	0.0188873	0.225669	0.115566	0.335772	4.0256	1.51356	54.0309	5090
myeloid	6	timen:acuity_maxn	model_aa	IDH3G	2.61359	5	6.66934e-05	0.0188873	0.406047	0.207522	0.604572	4.01718	1.48289	80.2744	2141
myeloid	6	timen:acuity_maxn	model_aa	NUDT16L1	1.12466	2	6.77673e-05	0.0188873	0.289689	0.147917	0.431461	4.01331	1.4688	62.4357	4199
myeloid	6	timen:acuity_maxn	model_aa	LATS1	0.885521	2	6.80143e-05	0.0188873	0.251223	0.128249	0.374197	4.01242	1.46559	59.0051	4832
myeloid	6	timen:acuity_maxn	model_aa	ANAPC1	0.610238	1	6.95262e-05	0.0188873	0.213028	0.108612	0.317445	4.00709	1.44621	53.8593	5373
myeloid	6	timen:acuity_maxn	model_aa	UMAD1	0.659382	1	7.43122e-05	0.0188873	0.224876	0.114205	0.335547	3.99089	1.38754	54.717	5334
myeloid	6	timen:acuity_maxn	model_aa	TRIM8	2.53737	4	7.43692e-05	0.0188873	0.402442	0.204374	0.60051	3.9907	1.38686	79.4168	2587
myeloid	6	timen:acuity_maxn	model_aa	ATG2A	1.45413	3	8.01344e-05	0.0194335	0.333273	0.168495	0.498051	3.97247	1.32108	68.7822	4010
myeloid	6	timen:acuity_maxn	model_aa	PCNX3	1.08706	2	8.16211e-05	0.0194335	0.256271	0.129421	0.383121	3.96797	1.30489	63.9794	5151
myeloid	6	timen:acuity_maxn	model_aa	ATP5PO	2.07007	4	8.67033e-05	0.0200179	0.378935	0.190665	0.567205	3.95315	1.2517	75.4717	3587
myeloid	6	timen:acuity_maxn	model_aa	PLXND1	1.89041	4	9.84711e-05	0.0218732	0.367124	0.183263	0.550985	3.92178	1.13968	73.0703	4278
myeloid	6	timen:acuity_maxn	model_aa	BTG2	2.05607	4	0.00010048	0.0218732	0.391556	0.195209	0.587904	3.91678	1.12191	74.4425	4020
myeloid	6	timen:acuity_maxn	model_aa	VKORC1	1.28024	3	0.000112382	0.0223763	0.292273	0.144664	0.439882	3.88898	1.02348	66.3808	5453
myeloid	6	timen:acuity_maxn	model_aa	PMAIP1	0.772572	1	0.000117934	0.0223763	0.241257	0.119035	0.363479	3.87695	0.981095	57.4614	5969
myeloid	6	timen:acuity_maxn	model_aa	CLU	4.36021	5	0.000118357	0.0223763	0.501241	0.247251	0.755232	3.87605	0.977946	86.6209	3373
myeloid	6	timen:acuity_maxn	model_aa	ATP13A2	0.814012	2	0.000119107	0.0223763	0.235011	0.115877	0.354145	3.87447	0.972396	58.8336	6026
myeloid	6	timen:acuity_maxn	model_aa	ST3GAL2	1.27187	3	0.000122326	0.0223763	0.2913	0.143377	0.439223	3.8678	0.948968	65.6947	5648
myeloid	6	timen:acuity_maxn	model_aa	SHISA5	3.70132	5	0.000122432	0.0223763	0.416048	0.204766	0.627331	3.86759	0.94821	86.6209	4538
myeloid	6	timen:acuity_maxn	model_aa	COA3	2.82984	5	0.00012335	0.0223763	0.404734	0.199098	0.61037	3.86572	0.941641	79.9314	4682
myeloid	6	timen:acuity_maxn	model_aa	POP7	1.43778	3	0.00012997	0.0230288	0.319508	0.156621	0.482395	3.85261	0.895727	68.4391	5573
myeloid	6	timen:acuity_maxn	model_aa	KDM5D	0.5126	1	0.000135097	0.0232483	0.209796	0.10257	0.317021	3.84288	0.86175	39.6226	6370
myeloid	6	timen:acuity_maxn	model_aa	DIS3	0.970875	2	0.000137626	0.0232483	0.260089	0.126997	0.393182	3.83821	0.845469	60.8919	6083
myeloid	6	timen:acuity_maxn	model_aa	TCTA	0.891849	2	0.000140723	0.0232483	0.240239	0.117124	0.363354	3.8326	0.825929	59.1767	6268
myeloid	6	timen:acuity_maxn	model_aa	LPCAT3	0.850653	2	0.000143414	0.0232483	0.2213	0.10775	0.334851	3.82782	0.809309	59.6913	6387
myeloid	6	timen:acuity_maxn	model_aa	U2AF2	1.89422	4	0.000147682	0.0232585	0.348915	0.169537	0.528294	3.82041	0.783572	74.271	5664
myeloid	6	timen:acuity_maxn	model_aa	LARP4B	1.46776	3	0.000150354	0.0232585	0.310686	0.150772	0.470601	3.81588	0.767838	68.4391	5950
myeloid	6	timen:acuity_maxn	model_aa	BFAR	1.62527	3	0.000152635	0.0232585	0.334657	0.162232	0.507082	3.81206	0.754628	69.1252	5838
myeloid	6	timen:acuity_maxn	model_aa	RPL11	8.04577	5	0.000156455	0.0233731	-0.139831	-0.211994	-0.0676672	-3.80579	0.732944	99.8285	6948
myeloid	6	timen:acuity_maxn	model_aa	DDX23	1.42985	3	0.000168293	0.0246582	0.306701	0.147645	0.465758	3.78725	0.668982	68.4391	6213
myeloid	6	timen:acuity_maxn	model_aa	NPEPL1	1.64517	3	0.000173208	0.0248995	0.337099	0.161939	0.51226	3.77991	0.643746	70.669	6110
myeloid	6	timen:acuity_maxn	model_aa	NSMCE1	1.91029	4	0.000198808	0.0266915	0.339016	0.161198	0.516834	3.74459	0.52298	73.2419	6407
myeloid	6	timen:acuity_maxn	model_aa	CCDC69	3.55401	5	0.000202069	0.0266915	0.404776	0.192229	0.617324	3.7404	0.508731	86.6209	6203
myeloid	6	timen:acuity_maxn	model_aa	NDUFAB1	3.22847	5	0.000202105	0.0266915	0.400189	0.190047	0.61033	3.74036	0.508576	83.5334	6225
myeloid	6	timen:acuity_maxn	model_aa	AP2A1	2.22936	4	0.000210428	0.0266915	0.373379	0.176769	0.56999	3.72996	0.473248	76.5009	6412
myeloid	6	timen:acuity_maxn	model_aa	BICD2	1.70762	4	0.000210532	0.0266915	0.342032	0.161922	0.522142	3.72983	0.472813	71.012	6525
myeloid	6	timen:acuity_maxn	model_aa	MRPL38	0.529736	1	0.000211022	0.0266915	0.191542	0.0906618	0.292421	3.72923	0.470781	51.458	7024
myeloid	6	timen:acuity_maxn	model_aa	CUEDC2	2.29415	4	0.000212021	0.0266915	0.359698	0.170193	0.549203	3.72801	0.466646	76.8439	6481
myeloid	6	timen:acuity_maxn	model_aa	TMUB1	1.98198	4	0.0002137	0.0266915	0.356894	0.168763	0.545025	3.72597	0.459741	73.2419	6510
myeloid	6	timen:acuity_maxn	model_aa	GPBAR1	2.02625	4	0.000217635	0.0267445	0.370247	0.17483	0.565665	3.72126	0.443775	72.7273	6507
myeloid	6	timen:acuity_maxn	model_aa	RTL8C	1.89419	4	0.000228177	0.027042	0.334683	0.157454	0.511913	3.70901	0.402388	73.0703	6714
myeloid	6	timen:acuity_maxn	model_aa	RASSF7	0.876989	2	0.000229193	0.027042	0.235752	0.110872	0.360632	3.70786	0.398499	59.6913	7004
myeloid	6	timen:acuity_maxn	model_aa	PSMG2	2.20936	4	0.000230703	0.027042	0.378525	0.177925	0.579125	3.70615	0.392755	75.6432	6614
myeloid	6	timen:acuity_maxn	model_aa	TAP2	1.72984	4	0.000235206	0.0271521	0.342004	0.160512	0.523495	3.70113	0.375848	69.2967	6755
myeloid	6	timen:acuity_maxn	model_aa	AKR1A1	2.97739	5	0.000243317	0.0276691	0.384832	0.180125	0.589538	3.69232	0.346202	81.9897	6722
myeloid	6	timen:acuity_maxn	model_aa	DNTTIP1	1.72419	4	0.000248294	0.0276801	0.316628	0.147961	0.485296	3.68704	0.328496	69.4683	6931
myeloid	6	timen:acuity_maxn	model_aa	MKNK1	2.03202	4	0.000254719	0.0276801	0.349865	0.163155	0.536575	3.68038	0.306164	74.271	6905
myeloid	6	timen:acuity_maxn	model_aa	NAAA	2.70095	5	0.000257765	0.0276801	0.387075	0.180333	0.593818	3.67728	0.295776	80.789	6847
myeloid	6	timen:acuity_maxn	model_aa	TMEM183A	2.34291	4	0.000259986	0.0276801	0.354539	0.165059	0.544019	3.67503	0.288276	76.8439	6950
myeloid	6	timen:acuity_maxn	model_aa	EHMT1	1.4505	3	0.000261959	0.0276801	0.303646	0.141278	0.466014	3.67306	0.281669	68.9537	7056
myeloid	6	timen:acuity_maxn	model_aa	PSMB3	5.13281	5	0.000267858	0.0276801	0.353791	0.164309	0.543273	3.66723	0.26221	94.6827	7009
myeloid	6	timen:acuity_maxn	model_aa	DNAJB1	1.76526	4	0.000269408	0.0276801	0.324024	0.150413	0.497635	3.66572	0.257169	72.5557	7071
myeloid	6	timen:acuity_maxn	model_aa	SPATS2L	1.64867	3	0.000273841	0.0276801	0.328039	0.152071	0.504007	3.66145	0.242912	66.8954	7090
myeloid	6	timen:acuity_maxn	model_aa	SCARB2	2.44096	4	0.00027611	0.0276801	0.377314	0.174794	0.579833	3.65928	0.235702	75.8148	7035
myeloid	6	timen:acuity_maxn	model_aa	SEPT6	1.81575	4	0.000287811	0.0284783	0.33295	0.153709	0.512192	3.64838	0.199454	72.0412	7192
myeloid	6	timen:acuity_maxn	model_aa	PINK1	0.809551	2	0.000292754	0.0285201	0.220333	0.101572	0.339094	3.6439	0.184586	58.6621	7376
myeloid	6	timen:acuity_maxn	model_aa	ZNF493	0.544226	1	0.000297087	0.0285201	0.195341	0.0899393	0.300743	3.64003	0.171759	51.458	7420
myeloid	6	timen:acuity_maxn	model_aa	GMPR	0.935185	2	0.000299463	0.0285201	0.262152	0.120619	0.403686	3.63793	0.164802	56.4322	7358
myeloid	6	timen:acuity_maxn	model_aa	LGALS1	8.29655	5	0.000309238	0.028924	0.18325	0.0840841	0.282416	3.62946	0.136767	99.6569	7467
myeloid	6	timen:acuity_maxn	model_aa	MSRB1	3.93172	5	0.000311296	0.028924	0.400805	0.183804	0.617806	3.62771	0.130976	88.3362	7289
myeloid	6	timen:acuity_maxn	model_aa	H2AFJ	4.60013	5	0.000322028	0.0292493	0.382175	0.174749	0.589602	3.61874	0.101404	91.7667	7391
myeloid	6	timen:acuity_maxn	model_aa	MFSD12	1.49153	3	0.000325549	0.0292493	0.30591	0.139744	0.472076	3.61586	0.0919162	69.9828	7449
myeloid	6	timen:acuity_maxn	model_aa	PLCB2	3.16951	5	0.000327131	0.0292493	0.377358	0.17231	0.582406	3.61458	0.0876865	85.9348	7422
myeloid	6	timen:acuity_maxn	model_aa	AC244090.1	0.53775	1	0.000331012	0.0292493	0.197034	0.0898774	0.304191	3.61145	0.0773992	51.458	7530
myeloid	6	timen:acuity_maxn	model_aa	GSK3A	1.49031	3	0.000333993	0.0292493	0.30285	0.138037	0.467663	3.60907	0.0695785	68.6106	7489
myeloid	6	timen:acuity_maxn	model_aa	PCBD2	0.604545	1	0.000349188	0.0302325	0.188214	0.0854501	0.290978	3.59725	0.0307814	53.8593	7576
myeloid	6	timen:acuity_maxn	model_aa	RABGEF1	0.556523	1	0.00037354	0.0319776	0.195358	0.0881578	0.302559	3.57928	-0.0279806	52.4871	7579
myeloid	6	timen:acuity_maxn	model_aa	CBX3	3.22695	5	0.000388219	0.03279	0.391771	0.176171	0.607372	3.56897	-0.0615624	83.705	7471
myeloid	6	timen:acuity_maxn	model_aa	RFXANK	2.1637	4	0.000391637	0.03279	0.331196	0.148811	0.513581	3.56662	-0.0691982	75.1286	7480
myeloid	6	timen:acuity_maxn	model_aa	ENTR1	0.605036	1	0.000405781	0.0336049	0.198013	0.0886781	0.307347	3.5571	-0.100096	54.2024	7495
myeloid	6	timen:acuity_maxn	model_aa	CD63	5.48159	5	0.000419812	0.0339421	0.344629	0.153849	0.53541	3.54796	-0.129691	95.5403	7346
myeloid	6	timen:acuity_maxn	model_aa	RASAL3	1.20094	3	0.000426213	0.0339421	0.271072	0.120839	0.421304	3.54388	-0.142864	64.3225	7392
myeloid	6	timen:acuity_maxn	model_aa	ZNHIT1	3.64781	5	0.000427764	0.0339421	0.383879	0.171067	0.59669	3.5429	-0.146025	86.4494	7269
myeloid	6	timen:acuity_maxn	model_aa	EMC3	2.07204	4	0.000429739	0.0339421	0.337571	0.150366	0.524777	3.54166	-0.150035	74.6141	7304
myeloid	6	timen:acuity_maxn	model_aa	SELPLG	3.91062	5	0.000432128	0.0339421	0.38758	0.172551	0.602609	3.54017	-0.154859	87.9931	7242
myeloid	6	timen:acuity_maxn	model_aa	TYK2	2.91207	5	0.000437713	0.03403	0.357044	0.158762	0.555326	3.5367	-0.166035	83.5334	7245
myeloid	6	timen:acuity_maxn	model_aa	PKM	6.1333	5	0.000444702	0.0342241	0.249707	0.110866	0.388548	3.53243	-0.179819	98.2847	7345
myeloid	6	timen:acuity_maxn	model_aa	DNAJC25-GNG10	1.13599	2	0.00044975	0.0342665	0.261339	0.115905	0.406773	3.52937	-0.18964	63.6364	7316
myeloid	11	(Intercept)	model_aa	RPL28	10.7646	5	0	0	10.8186	10.7564	10.8808	341.428	1696.38	100	4
myeloid	11	(Intercept)	model_aa	RPS15	10.1628	5	0	0	10.3661	10.3062	10.426	340.026	1694.01	100	5
myeloid	11	(Intercept)	model_aa	RPL41	11.297	5	0	0	11.5344	11.4636	11.6052	319.914	1658.48	100	2
myeloid	11	(Intercept)	model_aa	TMSB10	11.6762	5	0	0	11.5403	11.4686	11.612	315.996	1651.23	100	3
myeloid	11	(Intercept)	model_aa	RPS19	10.0882	5	0	0	10.3212	10.2563	10.386	312.318	1644.32	100	13
myeloid	11	(Intercept)	model_aa	RPL11	10.2501	5	0	0	10.5058	10.4386	10.573	306.924	1634	100	10
myeloid	11	(Intercept)	model_aa	FAU	9.75303	5	0	0	9.95014	9.88517	10.0151	300.713	1621.84	100	19
myeloid	11	(Intercept)	model_aa	ACTB	12.2321	5	0	0	12.102	12.0228	12.1813	299.815	1620.05	100	1
myeloid	11	(Intercept)	model_aa	RPL32	10.4256	5	0	0	10.7598	10.6888	10.8308	297.581	1615.59	100	7
myeloid	11	(Intercept)	model_aa	RPL18A	10.104	5	0	0	10.4087	10.3397	10.4777	296.108	1612.62	100	15
myeloid	11	(Intercept)	model_aa	RPL19	10.2902	5	0	0	10.6217	10.5513	10.6922	295.959	1612.32	100	11
myeloid	11	(Intercept)	model_aa	RPL29	9.70022	5	0	0	9.97479	9.90524	10.0443	281.614	1582.43	100	22
myeloid	11	(Intercept)	model_aa	RPS9	9.47919	5	0	0	9.70118	9.63212	9.77025	275.782	1569.75	100	27
myeloid	11	(Intercept)	model_aa	RPS12	10.4704	5	0	0	10.8392	10.762	10.9165	275.534	1569.2	100	12
myeloid	11	(Intercept)	model_aa	H3F3A	8.85926	5	0	0	8.94169	8.87757	9.00582	273.786	1565.33	100	49
myeloid	11	(Intercept)	model_aa	RPL35	9.11766	5	0	0	9.25481	9.18838	9.32124	273.545	1564.8	100	40
myeloid	11	(Intercept)	model_aa	RPL30	10.2289	5	0	0	10.4996	10.4242	10.575	273.52	1564.74	100	17
myeloid	11	(Intercept)	model_aa	RPL14	9.22109	5	0	0	9.43667	9.3676	9.50574	268.252	1552.9	100	35
myeloid	11	(Intercept)	model_aa	PTMA	9.74886	5	0	0	9.71697	9.64569	9.78825	267.648	1551.52	100	30
myeloid	11	(Intercept)	model_aa	TMSB4X	11.3862	5	0	0	11.3351	11.2515	11.4186	266.382	1548.62	100	6
myeloid	11	(Intercept)	model_aa	RPS13	10.2496	5	0	0	10.6203	10.5415	10.6991	264.622	1544.57	100	18
myeloid	11	(Intercept)	model_aa	RPL18	9.54336	5	0	0	9.91143	9.83704	9.98583	261.591	1537.52	100	26
myeloid	11	(Intercept)	model_aa	RPL12	9.78319	5	0	0	10.0552	9.97767	10.1328	254.515	1520.67	100	25
myeloid	11	(Intercept)	model_aa	COX4I1	8.41569	5	0	0	8.54043	8.4741	8.60677	252.799	1516.5	100	67
myeloid	11	(Intercept)	model_aa	CFL1	9.53105	5	0	0	9.30587	9.23323	9.37852	251.514	1513.36	100	47
myeloid	11	(Intercept)	model_aa	RPL10	10.6845	5	0	0	11.1426	11.0556	11.2296	251.416	1513.12	100	14
myeloid	11	(Intercept)	model_aa	RPS18	10.2371	5	0	0	10.5815	10.498	10.665	248.921	1506.97	100	20
myeloid	11	(Intercept)	model_aa	RPLP1	10.9823	5	0	0	11.4561	11.3656	11.5466	248.585	1506.13	100	9
myeloid	11	(Intercept)	model_aa	RPL8	9.76662	5	0	0	10.0679	9.98778	10.1481	246.663	1501.33	100	29
myeloid	11	(Intercept)	model_aa	UBA52	8.80314	5	0	0	8.93177	8.86055	9.003	246.228	1500.24	100	57
myeloid	11	(Intercept)	model_aa	RPL13	10.262	5	0	0	10.6867	10.6003	10.7731	242.792	1491.53	100	21
myeloid	11	(Intercept)	model_aa	RPL36	9.501	5	0	0	9.65852	9.58018	9.73687	242.052	1489.64	100	43
myeloid	11	(Intercept)	model_aa	MYL6	9.02417	5	0	0	8.82929	8.75737	8.9012	241.07	1487.12	100	63
myeloid	11	(Intercept)	model_aa	PFN1	9.84788	5	0	0	9.77152	9.69086	9.85218	237.858	1478.79	100	41
myeloid	11	(Intercept)	model_aa	ARPC3	8.33658	5	0	0	8.28327	8.21467	8.35187	237.073	1476.73	100	78
myeloid	11	(Intercept)	model_aa	RPS24	10.1455	5	0	0	10.5626	10.475	10.6503	236.664	1475.66	100	23
myeloid	11	(Intercept)	model_aa	RPS3	9.71771	5	0	0	10.1325	10.0479	10.217	235.325	1472.12	100	32
myeloid	11	(Intercept)	model_aa	SERF2	9.3802	5	0	0	9.13385	9.05712	9.21057	233.745	1467.93	100	56
myeloid	11	(Intercept)	model_aa	RPLP2	9.20986	5	0	0	9.54252	9.4616	9.62343	231.553	1462.05	100	50
myeloid	11	(Intercept)	model_aa	RPL15	9.15956	5	0	0	9.5973	9.51555	9.67905	230.503	1459.21	100	48
myeloid	11	(Intercept)	model_aa	RPL35A	9.43066	5	0	0	9.81541	9.73145	9.89938	229.526	1456.56	100	44
myeloid	11	(Intercept)	model_aa	RPL7A	9.52212	5	0	0	9.89598	9.81132	9.98064	229.508	1456.51	100	42
myeloid	11	(Intercept)	model_aa	RPL22	8.84407	5	0	0	9.18592	9.10727	9.26457	229.319	1456	100	58
myeloid	11	(Intercept)	model_aa	EEF1A1	10.8676	5	0	0	11.3774	11.28	11.4748	229.272	1455.87	100	16
myeloid	11	(Intercept)	model_aa	RPS7	9.67358	5	0	0	10.0598	9.97264	10.147	226.583	1448.49	100	36
myeloid	11	(Intercept)	model_aa	RPL24	8.65529	5	0	0	9.00566	8.92706	9.08426	224.954	1443.98	100	66
myeloid	11	(Intercept)	model_aa	RPS15A	9.9968	5	0	0	10.4332	10.3418	10.5247	224.007	1441.33	100	31
myeloid	11	(Intercept)	model_aa	RPS23	10.2703	5	0	0	10.7403	10.6456	10.8351	222.546	1437.23	100	24
myeloid	11	(Intercept)	model_aa	NACA	8.8882	5	0	0	9.18552	9.10403	9.26701	221.309	1433.74	100	62
myeloid	11	(Intercept)	model_aa	ATP5MG	8.11376	5	0	0	8.24007	8.16655	8.31358	220.081	1430.25	100	86
myeloid	11	(Intercept)	model_aa	PPIA	8.90652	5	0	0	8.81941	8.74008	8.89874	218.282	1425.09	100	73
myeloid	11	(Intercept)	model_aa	RPS8	10.1036	5	0	0	10.6593	10.5626	10.7561	216.317	1419.41	100	28
myeloid	11	(Intercept)	model_aa	RPS28	10.1413	5	0	0	10.5242	10.4284	10.6201	215.596	1417.31	100	33
myeloid	11	(Intercept)	model_aa	RPS27A	9.75483	5	0	0	10.2475	10.1536	10.3413	214.413	1413.85	100	39
myeloid	11	(Intercept)	model_aa	BTF3	8.24767	5	0	0	8.52072	8.44261	8.59883	214.171	1413.13	100	80
myeloid	11	(Intercept)	model_aa	RPS14	9.89023	5	0	0	10.3754	10.2802	10.4706	213.954	1412.5	100	34
myeloid	11	(Intercept)	model_aa	RPL9	8.91367	5	0	0	9.35711	9.27118	9.44304	213.805	1412.06	100	61
myeloid	11	(Intercept)	model_aa	GSTP1	8.79778	5	0	0	8.71227	8.63188	8.79266	212.786	1409.05	100	77
myeloid	11	(Intercept)	model_aa	ATP5MC2	8.37744	5	0	0	8.52426	8.44522	8.6033	211.749	1405.97	100	82
myeloid	11	(Intercept)	model_aa	RACK1	8.89119	5	0	0	9.26342	9.17736	9.34948	211.344	1404.76	100	65
myeloid	11	(Intercept)	model_aa	CD74	12.5077	5	0	0	12.4384	12.3205	12.5564	207.062	1391.85	100	8
myeloid	11	(Intercept)	model_aa	EEF1D	7.742	5	0	0	7.97392	7.89782	8.05001	205.741	1387.81	100	95
myeloid	11	(Intercept)	model_aa	RPL34	10.0097	5	0	0	10.4989	10.3986	10.5993	205.436	1386.87	100	37
myeloid	11	(Intercept)	model_aa	RPL27	8.27629	5	0	0	8.58958	8.50684	8.67232	203.828	1381.9	100	85
myeloid	11	(Intercept)	model_aa	RPS6	9.37016	5	0	0	9.89682	9.80059	9.99306	201.924	1375.96	100	53
myeloid	11	(Intercept)	model_aa	PFDN5	8.28171	5	0	0	8.54522	8.4618	8.62864	201.116	1373.42	100	87
myeloid	11	(Intercept)	model_aa	RPL37	9.69962	5	0	0	10.0476	9.94908	10.1461	200.276	1370.77	100	52
myeloid	11	(Intercept)	model_aa	RPS4X	9.51904	5	0	0	10.2966	10.1956	10.3977	200.107	1370.24	100	46
myeloid	11	(Intercept)	model_aa	EIF3K	7.68137	5	0	0	7.84047	7.76241	7.91853	197.206	1360.98	100	106
myeloid	11	(Intercept)	model_aa	OAZ1	8.79044	5	0	0	8.58556	8.49987	8.67124	196.74	1359.48	100	88
myeloid	11	(Intercept)	model_aa	RPS5	8.88822	5	0	0	9.32879	9.23566	9.42192	196.675	1359.27	100	72
myeloid	11	(Intercept)	model_aa	GAPDH	9.98199	5	0	0	9.96035	9.86055	10.0601	195.972	1357	100	55
myeloid	11	(Intercept)	model_aa	RPL39	10.3754	5	0	0	10.7512	10.6427	10.8597	194.604	1352.55	100	38
myeloid	11	(Intercept)	model_aa	TPT1	9.551	5	0	0	10.0332	9.93153	10.1349	193.742	1349.73	100	54
myeloid	11	(Intercept)	model_aa	RHOA	7.85291	5	0	0	7.73645	7.65622	7.81668	189.331	1335.1	100	107
myeloid	11	(Intercept)	model_aa	COX6B1	7.55908	5	0	0	7.46061	7.3831	7.53812	188.996	1333.97	100	110
myeloid	11	(Intercept)	model_aa	RPL6	9.25679	5	0	0	9.72259	9.62079	9.82439	187.527	1329.01	100	68
myeloid	11	(Intercept)	model_aa	S100A10	9.57394	5	0	0	9.39425	9.29577	9.49273	187.3	1328.23	100	74
myeloid	11	(Intercept)	model_aa	RPL36AL	7.45353	5	0	0	7.40742	7.32925	7.4856	186.046	1323.96	100	113
myeloid	11	(Intercept)	model_aa	ARHGDIB	7.96721	5	0	0	7.74306	7.66059	7.82552	184.357	1318.15	100	108
myeloid	11	(Intercept)	model_aa	B2M	11.3102	5	0	0	10.7909	10.6757	10.9061	183.871	1316.47	100	45
myeloid	11	(Intercept)	model_aa	ACTG1	9.66036	5	0	0	9.72834	9.62354	9.83314	182.261	1310.87	100	71
myeloid	11	(Intercept)	model_aa	GABARAP	8.29148	5	0	0	8.37461	8.2834	8.46582	180.27	1303.86	100	99
myeloid	11	(Intercept)	model_aa	H3F3B	9.15062	5	0	0	8.82405	8.72738	8.92071	179.224	1300.15	100	91
myeloid	11	(Intercept)	model_aa	RPS16	8.59715	5	0	0	9.02569	8.92524	9.12614	176.425	1290.1	100	89
myeloid	11	(Intercept)	model_aa	CLIC1	8.13588	5	0	0	7.84596	7.7585	7.93342	176.14	1289.06	100	109
myeloid	11	(Intercept)	model_aa	RPL21	8.81045	5	0	0	9.3115	9.20728	9.41571	175.429	1286.48	100	83
myeloid	11	(Intercept)	model_aa	CHCHD2	7.42919	5	0	0	7.43549	7.35217	7.51882	175.207	1285.67	100	118
myeloid	11	(Intercept)	model_aa	RPS11	8.05515	5	0	0	8.4318	8.33674	8.52687	174.151	1281.81	100	102
myeloid	11	(Intercept)	model_aa	RPS3A	9.73128	5	0	0	10.3447	10.2276	10.4618	173.444	1279.21	100	60
myeloid	11	(Intercept)	model_aa	RPL10A	8.39323	5	0	0	8.83008	8.72983	8.93032	172.946	1277.37	100	93
myeloid	11	(Intercept)	model_aa	VAMP8	7.16931	5	0	0	7.10729	7.02573	7.18885	171.102	1270.52	100	130
myeloid	11	(Intercept)	model_aa	RPS27	10.008	5	0	0	10.3187	10.1999	10.4375	170.575	1268.55	100	64
myeloid	11	(Intercept)	model_aa	S100A6	10.3622	5	0	0	10.1313	10.0145	10.2481	170.314	1267.57	100	69
myeloid	11	(Intercept)	model_aa	YWHAB	7.49347	5	0	0	7.37965	7.29238	7.46692	166.032	1251.28	100	127
myeloid	11	(Intercept)	model_aa	CORO1A	8.05659	5	0	0	7.92369	7.82982	8.01757	165.722	1250.08	100	111
myeloid	11	(Intercept)	model_aa	VIM	9.88218	5	0	0	9.93232	9.81436	10.0503	165.315	1248.51	100	75
myeloid	11	(Intercept)	model_aa	TPI1	7.52961	5	0	0	7.41588	7.32776	7.50399	165.241	1248.22	100	126
myeloid	11	(Intercept)	model_aa	RPS21	9.31015	5	0	0	9.66664	9.55114	9.78214	164.327	1244.67	100	81
myeloid	11	(Intercept)	model_aa	ELOB	7.12544	5	0	0	6.98991	6.90581	7.07401	163.186	1240.21	100	141
myeloid	11	sex_n	model_aa	RPS4Y1	4.25857	5	5.64074e-259	5.50762e-255	5.88913	5.68387	6.09439	56.3333	559.925	76.9899	1
myeloid	11	sex_n	model_aa	XIST	1.99822	3	3.01971e-211	1.47422e-207	-3.47554	-3.62399	-3.32708	-45.966	458.234	60.3473	2
myeloid	11	sex_n	model_aa	EIF1AY	1.64254	2	2.95877e-182	9.62981e-179	2.75222	2.61783	2.88661	40.2096	395.384	55.4269	3
myeloid	11	sex_n	model_aa	DDX3Y	1.57668	2	4.79877e-170	1.17138e-166	2.59653	2.46196	2.73111	37.8842	368.71	56.8741	4
myeloid	11	sex_n	model_aa	UTY	1.34877	2	1.29757e-159	2.5339e-156	2.22351	2.10203	2.34499	35.9371	345.834	54.7033	5
myeloid	11	sex_n	model_aa	KDM5D	0.804765	1	1.73759e-90	2.82763e-87	1.30262	1.19422	1.41102	23.594	192.624	47.3227	6
myeloid	11	sex_n	model_aa	RPS4X	9.51904	5	1.74534e-78	2.43449e-75	-0.551162	-0.601591	-0.500733	-21.4593	165.796	100	9
myeloid	11	sex_n	model_aa	ZFY	0.758	1	1.31638e-77	1.60664e-74	1.21527	1.10325	1.32728	21.3019	163.833	44.2836	7
myeloid	11	sex_n	model_aa	TTTY15	0.712793	1	4.93863e-71	5.35786e-68	1.13888	1.02772	1.25005	20.1147	149.115	44.8625	8
myeloid	11	sex_n	model_aa	EIF1AX	4.50025	5	9.90532e-26	9.67156e-23	-0.606614	-0.715606	-0.497622	-10.9279	47.4714	98.5528	10
myeloid	11	sex_n	model_aa	PRKX	2.48254	3	8.70388e-10	7.72588e-07	-0.483872	-0.636634	-0.33111	-6.21918	11.8744	90.3039	11
myeloid	11	sex_n	model_aa	JPX	2.836	4	5.60964e-09	4.56438e-06	-0.452477	-0.602969	-0.301985	-5.90339	10.0873	92.33	12
myeloid	11	sex_n	model_aa	DDX3X	4.41464	5	7.11749e-09	5.34578e-06	-0.324925	-0.433757	-0.216093	-5.862	9.85934	98.8423	13
myeloid	11	sex_n	model_aa	EIF2S3	4.82552	5	5.78131e-08	4.03205e-05	-0.276812	-0.375876	-0.177749	-5.48644	7.85694	99.1317	19
myeloid	11	sex_n	model_aa	ARSD	1.7336	3	1.37131e-07	8.92633e-05	-0.398275	-0.545128	-0.251423	-5.32501	7.03345	81.9103	14
myeloid	11	sex_n	model_aa	KDM6A	1.83842	3	2.30715e-07	0.000140794	-0.389583	-0.535959	-0.243206	-5.22572	6.53815	85.2388	15
myeloid	11	sex_n	model_aa	SMC1A	3.45954	4	2.56947e-07	0.000147578	-0.371852	-0.512124	-0.23158	-5.20496	6.43569	96.3821	17
myeloid	11	sex_n	model_aa	KDM5C	2.08747	3	3.82113e-07	0.000207275	-0.384697	-0.531996	-0.237397	-5.12785	6.05836	87.9884	18
myeloid	11	sex_n	model_aa	PUDP	1.55352	2	5.06252e-06	0.0026016	-0.337639	-0.481792	-0.193487	-4.59885	3.61132	79.8842	25
myeloid	11	sex_n	model_aa	FAM20A	1.2906	2	5.76157e-06	0.0028128	0.374244	0.213489	0.534998	4.57099	3.48935	69.8987	24
myeloid	11	sex_n	model_aa	S100B	2.00232	3	6.65435e-06	0.00309396	0.613551	0.348193	0.87891	4.53979	3.35357	76.1216	20
myeloid	11	sex_n	model_aa	ZRSR2	2.46734	3	8.03307e-06	0.00356522	-0.348112	-0.500044	-0.196181	-4.49872	3.17621	90.0145	30
myeloid	11	sex_n	model_aa	UBA1	4.09302	5	1.41083e-05	0.00598927	-0.265236	-0.384299	-0.146172	-4.37392	2.64651	98.2634	464
myeloid	11	sex_n	model_aa	BMI1	0.979726	1	2.09445e-05	0.00852091	0.282062	0.152802	0.411322	4.2845	2.27565	66.7149	1100
myeloid	11	sex_n	model_aa	PADI4	1.06442	2	3.33573e-05	0.013028	0.292103	0.154799	0.429406	4.17707	1.83968	67.5832	2339
myeloid	11	sex_n	model_aa	ERLIN1	1.11551	2	5.6706e-05	0.0212953	0.29136	0.150165	0.432555	4.05161	1.34388	70.3329	4243
myeloid	11	sex_n	model_aa	ZFX	2.35474	3	6.32075e-05	0.0221694	-0.318294	-0.473541	-0.163047	-4.02553	1.24263	89.8698	4173
myeloid	11	sex_n	model_aa	CD99	6.4209	5	6.35748e-05	0.0221694	0.168447	0.086259	0.250635	4.02414	1.23723	99.8553	6727
myeloid	11	sex_n	model_aa	B4GALT5	1.58477	2	6.58584e-05	0.0221739	0.310823	0.158846	0.4628	4.01563	1.20432	80.4631	4468
myeloid	11	sex_n	model_aa	PLCD1	1.79338	3	7.00837e-05	0.0225995	0.326616	0.166317	0.486916	4.00059	1.14636	83.2127	4463
myeloid	11	sex_n	model_aa	KCTD18	1.41575	2	7.17517e-05	0.0225995	0.286661	0.14577	0.427552	3.99489	1.12445	78.437	5178
myeloid	11	sex_n	model_aa	NSUN3	0.962306	1	0.000180647	0.0551198	0.237442	0.113627	0.361257	3.76533	0.266571	68.0174	8789
myeloid	11	sex_n	model_aa	CDKN2C	1.07472	2	0.000190535	0.0563753	0.264498	0.126074	0.402921	3.75172	0.217219	68.1621	8877
myeloid	11	sex_n	model_aa	BSCL2	1.59736	2	0.000198865	0.0570369	0.284749	0.135291	0.434208	3.74076	0.177606	79.7395	8980
myeloid	11	sex_n	model_aa	SCML1	1.81646	3	0.000204454	0.0570369	0.303485	0.143889	0.463081	3.73364	0.151955	84.6599	9049
myeloid	11	sex_n	model_aa	ALDH3A2	2.02613	3	0.000215223	0.0583733	0.278814	0.131671	0.425956	3.72043	0.104463	86.3965	9305
myeloid	11	sex_n	model_aa	RUBCNL	0.702224	1	0.000268718	0.0709124	0.253633	0.117675	0.389591	3.66285	-0.100706	51.0854	9374
myeloid	11	sex_n	model_aa	IDO1	1.93746	3	0.000280761	0.0721408	0.470325	0.21742	0.723231	3.65139	-0.141186	70.3329	8755
myeloid	11	sex_n	model_aa	MAFB	4.64819	5	0.000289741	0.0725392	0.382982	0.176577	0.589387	3.64314	-0.170244	96.0926	8763
myeloid	11	sex_n	model_aa	AP1S2	6.64564	5	0.000328227	0.0801202	-0.161567	-0.249434	-0.0736993	-3.61029	-0.285287	99.8553	9050
myeloid	11	sex_n	model_aa	SDSL	2.18452	3	0.000361764	0.0860638	0.285657	0.129186	0.442128	3.5845	-0.374944	86.9754	8200
myeloid	11	sex_n	model_aa	SPSB2	0.853786	1	0.000370205	0.0860638	0.231498	0.104475	0.358521	3.57836	-0.396188	60.9262	8418
myeloid	11	sex_n	model_aa	HELZ	3.02332	4	0.000396471	0.0900266	0.259533	0.116396	0.40267	3.56006	-0.459302	94.7902	8018
myeloid	11	sex_n	model_aa	DHCR7	0.903513	1	0.000435241	0.095164	0.239185	0.106336	0.372034	3.53503	-0.545143	63.2417	7864
myeloid	11	sex_n	model_aa	LIMA1	1.26612	2	0.000438589	0.095164	0.282884	0.125672	0.440097	3.53297	-0.552189	71.4906	7491
myeloid	11	sex_n	model_aa	SAMD4B	1.46326	2	0.000472747	0.0990253	0.254409	0.112207	0.396612	3.51273	-0.621138	79.4501	7465
myeloid	11	sex_n	model_aa	ILVBL	1.80691	3	0.000476668	0.0990253	0.263608	0.11617	0.411046	3.51049	-0.628729	83.5022	7345
myeloid	11	sex_n	model_aa	LPCAT2	3.10484	4	0.000494292	0.100547	0.259851	0.114106	0.405596	3.50065	-0.662086	93.7771	7250
myeloid	11	sex_n	model_aa	PIGW	0.502005	1	0.000530391	0.105689	0.186257	0.0812138	0.291299	3.48148	-0.726818	43.9942	7789
myeloid	11	sex_n	model_aa	ABI2	1.46377	2	0.000583177	0.113883	0.249009	0.107521	0.390496	3.45553	-0.813878	80.0289	6810
myeloid	11	sex_n	model_aa	CLEC9A	1.77246	3	0.000609285	0.114931	0.469127	0.201637	0.736618	3.4435	-0.854039	60.6368	4119
myeloid	11	sex_n	model_aa	LINC01506	0.637926	1	0.000612087	0.114931	0.194776	0.0836763	0.305875	3.44224	-0.858246	52.9667	7326
myeloid	11	sex_n	model_aa	NRM	2.67789	4	0.000651168	0.117923	0.259118	0.110581	0.407654	3.42517	-0.914971	91.8958	6312
myeloid	11	sex_n	model_aa	MTMR10	1.52562	2	0.000652174	0.117923	0.243489	0.103894	0.383083	3.42474	-0.916384	80.1737	6510
myeloid	11	sex_n	model_aa	C1QA	3.58406	4	0.000716882	0.124662	0.513011	0.216626	0.809396	3.39851	-1.00302	87.9884	2675
myeloid	11	sex_n	model_aa	CCND1	0.900815	1	0.000731801	0.124662	0.308125	0.129809	0.486441	3.39277	-1.02187	50.3618	5268
myeloid	11	sex_n	model_aa	NELFE	3.81383	5	0.000733545	0.124662	0.213596	0.0899609	0.33723	3.39211	-1.02405	97.2504	6580
myeloid	11	sex_n	model_aa	F13A1	3.74509	5	0.000740516	0.124662	0.365265	0.153676	0.576854	3.38947	-1.0327	93.1983	4425
myeloid	11	sex_n	model_aa	FAM193A	1.48164	2	0.000805126	0.133241	0.258842	0.107859	0.409825	3.36608	-1.10921	77.5687	5653
myeloid	11	sex_n	model_aa	ABCF3	1.93605	3	0.000839373	0.136594	0.24254	0.100573	0.384508	3.35438	-1.14729	86.686	5775
myeloid	11	sex_n	model_aa	TP53I3	2.42986	3	0.000862312	0.138027	0.273084	0.112875	0.433292	3.34679	-1.17192	88.4226	5207
myeloid	11	sex_n	model_aa	CLMN	1.15165	2	0.00087721	0.138146	0.253982	0.104764	0.403199	3.34196	-1.18757	69.4645	5451
myeloid	11	sex_n	model_aa	LAIR1	2.36815	3	0.000909351	0.140935	0.300268	0.123319	0.477217	3.3318	-1.22043	88.2779	4559
myeloid	11	sex_n	model_aa	IKBKE	1.57779	2	0.00099222	0.151376	0.272851	0.110855	0.434846	3.30705	-1.30002	78.0029	4724
myeloid	11	sex_n	model_aa	TCAF2	0.550772	1	0.00101567	0.152569	0.17883	0.0724418	0.285217	3.30039	-1.32132	48.191	6318
myeloid	11	sex_n	model_aa	RPS10	4.51817	5	0.00112976	0.166837	-0.236022	-0.377742	-0.0943011	-3.26992	-1.41834	98.5528	5000
myeloid	11	sex_n	model_aa	PHYH	1.41076	2	0.00117674	0.166837	0.242069	0.0961941	0.387943	3.2582	-1.45544	76.2663	4764
myeloid	11	sex_n	model_aa	SEC31B	0.640971	1	0.0011769	0.166837	0.183398	0.0728779	0.293918	3.25816	-1.45557	53.5456	5933
myeloid	11	sex_n	model_aa	DOCK1	0.793085	1	0.00120697	0.166837	0.210697	0.0834419	0.337953	3.25088	-1.47853	58.1766	5315
myeloid	11	sex_n	model_aa	RAB7B	0.582363	1	0.00121025	0.166837	0.231066	0.0914746	0.370657	3.25009	-1.481	40.2315	4901
myeloid	11	sex_n	model_aa	FTL	10.731	5	0.00121317	0.166837	0.111271	0.0440357	0.178506	3.2494	-1.4832	100	7354
myeloid	11	sex_n	model_aa	NPL	0.868987	1	0.00128066	0.168188	0.219647	0.0862824	0.353011	3.23373	-1.53245	61.5051	4971
myeloid	11	sex_n	model_aa	SQOR	3.23395	4	0.00128699	0.168188	0.246254	0.0966683	0.39584	3.2323	-1.53693	94.9349	4403
myeloid	11	sex_n	model_aa	ADAP1	1.63904	2	0.00129737	0.168188	0.245778	0.0963737	0.395183	3.22996	-1.54424	80.6078	4391
myeloid	11	sex_n	model_aa	DBNDD2	2.32293	3	0.00130615	0.168188	0.269583	0.105609	0.433558	3.22801	-1.55037	87.8437	3912
myeloid	11	sex_n	model_aa	PPIP5K1	0.511117	1	0.00131542	0.168188	0.169241	0.0662342	0.272248	3.22595	-1.5568	46.3097	5981
myeloid	11	sex_n	model_aa	TP53I11	0.78682	1	0.00132635	0.168188	0.195614	0.0764667	0.314761	3.22355	-1.56432	59.479	5394
myeloid	11	sex_n	model_aa	CLPTM1L	1.88107	3	0.00137092	0.169495	0.254546	0.0990395	0.410053	3.21392	-1.59436	84.081	4060
myeloid	11	sex_n	model_aa	BLOC1S1	5.47047	5	0.00137138	0.169495	-0.189972	-0.306033	-0.0739113	-3.21383	-1.59466	99.2764	5436
myeloid	11	sex_n	model_aa	UMAD1	1.31734	2	0.00140835	0.171889	0.225175	0.0872744	0.363076	3.20606	-1.61883	76.411	4578
myeloid	11	sex_n	model_aa	KLHL2	1.06124	2	0.00143885	0.173443	0.2244	0.0867049	0.362095	3.1998	-1.63829	68.3068	4545
myeloid	11	sex_n	model_aa	IFT27	2.62707	4	0.00151728	0.180667	0.237134	0.0909141	0.383354	3.18424	-1.68647	91.7511	4124
myeloid	11	sex_n	model_aa	ERMARD	0.834313	1	0.00154369	0.181062	0.200286	0.0765899	0.323982	3.17916	-1.70213	60.3473	4915
myeloid	11	sex_n	model_aa	ARID4B	3.72671	5	0.00157871	0.181062	0.203428	0.0775297	0.329325	3.17256	-1.72248	97.5398	4783
myeloid	11	sex_n	model_aa	MTHFS	2.6172	4	0.00157938	0.181062	0.24269	0.0924873	0.392892	3.17243	-1.72287	92.4747	3910
myeloid	11	sex_n	model_aa	TMCC1	1.00352	1	0.00159477	0.181062	0.21149	0.0804793	0.342501	3.16957	-1.73167	67.7279	4564
myeloid	11	sex_n	model_aa	ST6GALNAC4	1.73647	3	0.00166909	0.187322	0.238322	0.0900604	0.386585	3.15612	-1.77297	82.3444	3851
myeloid	11	sex_n	model_aa	CLN8	1.45653	2	0.00170866	0.189584	0.227999	0.0858466	0.370151	3.14918	-1.7942	78.8712	4022
myeloid	11	sex_n	model_aa	EMC3	3.96904	5	0.0017342	0.190256	0.201438	0.0756702	0.327207	3.14477	-1.80765	97.2504	4583
myeloid	11	sex_n	model_aa	EFCAB11	0.737294	1	0.00180441	0.195758	0.193914	0.0723876	0.31544	3.13297	-1.84359	57.5977	4677
myeloid	11	sex_n	model_aa	C3orf14	1.04192	1	0.00183043	0.196399	0.228894	0.0852501	0.372538	3.12871	-1.85655	65.5572	3827
myeloid	11	sex_n	model_aa	DYSF	0.811414	1	0.00192711	0.201198	0.224304	0.0828452	0.365762	3.11333	-1.90314	55.2822	3805
myeloid	11	sex_n	model_aa	FAM24B	0.816289	1	0.00197465	0.201198	0.200248	0.0736636	0.326833	3.10603	-1.92518	60.3473	4323
myeloid	11	sex_n	model_aa	ERN1	1.65927	2	0.00197493	0.201198	0.244275	0.0898571	0.398692	3.10599	-1.92531	80.7525	3249
myeloid	11	sex_n	model_aa	RGS12	0.715431	1	0.00200307	0.201198	-0.191563	-0.312825	-0.0703012	-3.10174	-1.9381	56.0058	4500
myeloid	11	sex_n	model_aa	MRPS24	3.6939	4	0.00200415	0.201198	-0.215851	-0.352495	-0.0792076	-3.10158	-1.93859	97.2504	3904
myeloid	11	sex_n	model_aa	PFKP	2.58222	4	0.00200784	0.201198	0.250168	0.091772	0.408564	3.10103	-1.94025	91.1722	3052
myeloid	11	sex_n	model_aa	BRCA2	0.546027	1	0.0020194	0.201198	0.168948	0.0619175	0.275978	3.0993	-1.94544	48.3357	5081
myeloid	11	sex_n	model_aa	MRPS23	3.58774	4	0.00207926	0.205069	0.226933	0.0827598	0.371106	3.09052	-1.97185	95.369	3546
myeloid	11	sex_n	model_aa	RAB30-AS1	1.61565	2	0.00214355	0.205339	0.233707	0.0847878	0.382627	3.08133	-1.99936	80.7525	3295
myeloid	11	age_n	model_aa	AC064805.1	2.32592	3	1.03224e-06	0.00593275	-0.406518	-0.568413	-0.244623	-4.9302	4.35342	85.8177	2
myeloid	11	age_n	model_aa	UTS2	0.788364	1	1.21523e-06	0.00593275	-0.415521	-0.582121	-0.248922	-4.89708	4.22465	33.864	3
myeloid	11	age_n	model_aa	HLA-DQA2	5.35098	5	4.02916e-06	0.0131136	-1.0783	-1.53383	-0.622763	-4.64767	3.28059	87.699	1
myeloid	11	age_n	model_aa	POMZP3	0.749174	1	2.26327e-05	0.0552465	0.250713	0.135342	0.366083	4.26676	1.92744	54.2692	665
myeloid	11	age_n	model_aa	AC004556.1	1.08765	2	4.35578e-05	0.0850597	-0.411628	-0.608062	-0.215194	-4.11439	1.41653	45.4414	72
myeloid	11	age_n	model_aa	TSC22D3	6.02934	5	9.33335e-05	0.151576	0.22323	0.111723	0.334738	3.93068	0.823863	99.8553	5693
myeloid	11	age_n	model_aa	MAFB	4.64819	5	0.000123245	0.151576	0.365503	0.179672	0.551334	3.86181	0.608298	96.0926	4968
myeloid	11	age_n	model_aa	LMNA	5.02647	5	0.000138351	0.151576	0.365926	0.178475	0.553378	3.83286	0.518747	96.5268	5559
myeloid	11	age_n	model_aa	WAC-AS1	2.70795	4	0.000139715	0.151576	0.276147	0.134595	0.417699	3.83039	0.51115	90.8828	6639
myeloid	11	age_n	model_aa	EXTL3	0.862844	1	0.000220101	0.214906	0.210087	0.0990419	0.321131	3.71466	0.159829	63.097	9025
myeloid	11	age_n	model_aa	CAST	5.38541	5	0.000324611	0.269868	0.197276	0.090075	0.304476	3.61322	-0.139627	98.8423	9138
myeloid	11	age_n	model_aa	MYLIP	1.8419	3	0.000369126	0.269868	-0.257186	-0.398273	-0.116099	-3.57914	-0.238476	83.9363	8426
myeloid	11	age_n	model_aa	MTSS1	1.48274	2	0.000416625	0.269868	0.288939	0.128987	0.448891	3.54678	-0.33149	73.8061	7640
myeloid	11	age_n	model_aa	CLECL1	2.68468	4	0.000451958	0.269868	-0.306911	-0.477867	-0.135954	-3.52487	-0.393989	90.3039	7093
myeloid	11	age_n	model_aa	DEF8	2.50906	3	0.000503792	0.269868	0.256391	0.112374	0.400409	3.49548	-0.477279	90.0145	7052
myeloid	11	age_n	model_aa	MBD2	3.10385	4	0.000538603	0.269868	0.222887	0.0970343	0.348739	3.47729	-0.528495	94.9349	7156
myeloid	11	age_n	model_aa	CFD	4.21532	5	0.000553851	0.269868	0.311635	0.135284	0.487985	3.46966	-0.549886	95.9479	5975
myeloid	11	age_n	model_aa	HLA-DQB2	2.49543	3	0.000554589	0.269868	-0.352441	-0.551904	-0.152978	-3.4693	-0.550905	79.3054	5473
myeloid	11	age_n	model_aa	ARL4C	4.42368	5	0.000563507	0.269868	-0.25963	-0.406752	-0.112508	-3.46494	-0.563126	97.3951	6515
myeloid	11	age_n	model_aa	SKP1	6.2956	5	0.000566372	0.269868	-0.0778788	-0.122027	-0.0337303	-3.46355	-0.56701	100	8803
myeloid	11	age_n	model_aa	CRIP3	2.62701	4	0.000609436	0.269868	-0.310042	-0.486828	-0.133256	-3.44343	-0.623123	85.8177	5497
myeloid	11	age_n	model_aa	SULT1A1	2.81772	4	0.000624286	0.269868	0.292515	0.125401	0.459628	3.4368	-0.641548	91.3169	5603
myeloid	11	age_n	model_aa	P2RY12	0.624686	1	0.000635698	0.269868	0.197623	0.0845568	0.310689	3.43181	-0.65541	47.0333	6900
myeloid	11	age_n	model_aa	ROCK1	4.57531	5	0.000673313	0.272266	0.17911	0.076159	0.282061	3.41592	-0.699383	98.4081	6989
myeloid	11	age_n	model_aa	CPSF6	3.51369	4	0.000697117	0.272266	-0.206302	-0.325219	-0.0873859	-3.40628	-0.725948	96.5268	6422
myeloid	11	age_n	model_aa	CD84	1.63326	2	0.000861663	0.30371	0.22475	0.0929054	0.356594	3.347	-0.887775	82.055	5372
myeloid	11	age_n	model_aa	LITAF	5.8054	5	0.000862153	0.30371	-0.163749	-0.259813	-0.0676848	-3.34684	-0.888208	99.4211	6537
myeloid	11	age_n	model_aa	CLEC4E	1.85199	3	0.000894828	0.30371	0.301875	0.124221	0.479529	3.33635	-0.916579	78.5818	3955
myeloid	11	age_n	model_aa	SAMHD1	7.54144	5	0.000902047	0.30371	-0.150543	-0.239199	-0.0618882	-3.33408	-0.922706	99.7106	6688
myeloid	11	age_n	model_aa	AK5	1.07863	2	0.0010628	0.324716	-0.274984	-0.43922	-0.110748	-3.28744	-1.04764	58.466	3749
myeloid	11	age_n	model_aa	ENPP4	1.51084	2	0.0010704	0.324716	0.256304	0.10313	0.409477	3.2854	-1.05307	76.411	4072
myeloid	11	age_n	model_aa	ALOX5AP	4.85445	5	0.00110114	0.324716	-0.235605	-0.376757	-0.0944524	-3.27729	-1.07461	98.1187	4371
myeloid	11	age_n	model_aa	SAP30	2.32971	3	0.00110357	0.324716	0.301722	0.120924	0.48252	3.27665	-1.07629	86.686	3097
myeloid	11	age_n	model_aa	GGT1	0.948978	1	0.00113072	0.324716	0.193823	0.0774322	0.310214	3.26968	-1.09477	64.5441	5148
myeloid	11	age_n	model_aa	VIM	9.88218	5	0.00123444	0.344373	0.0875986	0.0345854	0.140612	3.24437	-1.16149	100	7510
myeloid	11	age_n	model_aa	TMEM209	1.10104	2	0.00138602	0.369213	0.20154	0.0782932	0.324787	3.21073	-1.24944	70.6223	4406
myeloid	11	age_n	model_aa	CCZ1B	0.966045	1	0.00139911	0.369213	0.199617	0.0774419	0.321793	3.20799	-1.25657	63.6758	4427
myeloid	11	age_n	model_aa	UBE2H	1.52926	2	0.00148021	0.380336	0.210397	0.0809584	0.339835	3.1915	-1.29931	80.1737	4011
myeloid	11	age_n	model_aa	GPER1	0.548089	1	0.0017097	0.428038	0.16172	0.0608855	0.262555	3.149	-1.4085	45.0072	4844
myeloid	11	age_n	model_aa	THBS1	1.27308	2	0.00189307	0.462098	0.329053	0.121889	0.536218	3.11866	-1.48556	57.453	609
myeloid	11	age_n	model_aa	FCGR3A	0.770599	1	0.00204986	0.479571	0.216992	0.0793254	0.354659	3.0948	-1.54568	49.6382	2887
myeloid	11	age_n	model_aa	SRGAP1	0.756057	1	0.0020963	0.479571	0.205693	0.0749098	0.336477	3.08806	-1.56259	51.2301	3164
myeloid	11	age_n	model_aa	CD48	6.06099	5	0.002112	0.479571	-0.118076	-0.193206	-0.0429465	-3.08581	-1.56822	99.7106	5662
myeloid	11	age_n	model_aa	ADI1	4.49155	5	0.00223423	0.493447	-0.150862	-0.247385	-0.0543396	-3.0688	-1.61067	98.6975	4571
myeloid	11	age_n	model_aa	LIPA	3.87284	5	0.00245963	0.493447	-0.198925	-0.327422	-0.0704273	-3.03957	-1.68311	96.8162	2894
myeloid	11	age_n	model_aa	DLGAP3	1.17796	2	0.0024936	0.493447	0.208811	0.0737412	0.343881	3.03538	-1.69344	70.1881	2585
myeloid	11	age_n	model_aa	ZC3H15	5.2152	5	0.00256292	0.493447	-0.108366	-0.178657	-0.038075	-3.02699	-1.71408	99.5658	5645
myeloid	11	age_n	model_aa	SUMF1	2.73851	4	0.00257174	0.493447	-0.205354	-0.338603	-0.0721059	-3.02594	-1.71667	92.4747	2600
myeloid	11	age_n	model_aa	GNPDA2	0.650673	1	0.00291494	0.493447	-0.151124	-0.250451	-0.0517972	-2.98734	-1.81087	56.0058	4007
myeloid	11	age_n	model_aa	MT1F	2.03283	3	0.00295671	0.493447	0.234321	0.080085	0.388557	2.98293	-1.82155	84.5152	1399
myeloid	11	age_n	model_aa	PLCB2	4.16966	5	0.00295913	0.493447	-0.155346	-0.257608	-0.0530848	-2.98268	-1.82217	98.2634	3837
myeloid	11	age_n	model_aa	WDR25	0.860742	1	0.00301874	0.493447	0.171456	0.0583549	0.284557	2.97649	-1.83715	62.3734	3287
myeloid	11	age_n	model_aa	LINC00937	1.54488	2	0.00307689	0.493447	0.224381	0.0760724	0.37269	2.97056	-1.85147	76.8452	1580
myeloid	11	age_n	model_aa	CLEC4A	4.70772	5	0.00315795	0.493447	-0.185949	-0.309191	-0.0627066	-2.96246	-1.87099	97.8292	2666
myeloid	11	age_n	model_aa	SC5D	1.22704	2	0.00316895	0.493447	-0.184677	-0.307122	-0.062233	-2.96137	-1.8736	75.1085	2702
myeloid	11	age_n	model_aa	MRGBP	1.22106	2	0.00316933	0.493447	0.189091	0.0637185	0.314462	2.96133	-1.87369	73.3719	2567
myeloid	11	age_n	model_aa	MAP3K11	3.6846	4	0.00321601	0.493447	-0.179346	-0.298441	-0.0602513	-2.95677	-1.88466	96.5268	2838
myeloid	11	age_n	model_aa	XRRA1	0.689874	1	0.0032268	0.493447	-0.173314	-0.288443	-0.058184	-2.95572	-1.88717	50.6512	3054
myeloid	11	age_n	model_aa	COQ4	2.82022	4	0.00336519	0.493447	-0.192572	-0.321066	-0.0640778	-2.94258	-1.91866	93.0535	2303
myeloid	11	age_n	model_aa	IFT74	1.16425	2	0.00341825	0.493447	0.185162	0.0614058	0.308918	2.93767	-1.93038	70.9117	2507
myeloid	11	age_n	model_aa	SERF2	9.3802	5	0.00341897	0.493447	-0.0515861	-0.0860653	-0.0171069	-2.9376	-1.93054	100	7561
myeloid	11	age_n	model_aa	ZNF333	1.4685	2	0.00344986	0.493447	-0.188658	-0.314875	-0.0624409	-2.93478	-1.93728	79.5948	2367
myeloid	11	age_n	model_aa	SUPT4H1	5.57753	5	0.00345116	0.493447	-0.0974943	-0.162723	-0.0322654	-2.93466	-1.93756	99.7106	5574
myeloid	11	age_n	model_aa	CITED2	3.20785	4	0.00346546	0.493447	0.216963	0.0717389	0.362187	2.93336	-1.94066	94.2113	1490
myeloid	11	age_n	model_aa	PER1	3.99164	5	0.00348177	0.493447	0.206649	0.0682591	0.34504	2.93188	-1.94418	97.974	1768
myeloid	11	age_n	model_aa	NFXL1	0.574354	1	0.00348378	0.493447	0.153305	0.0506323	0.255977	2.9317	-1.94461	49.0593	3562
myeloid	11	age_n	model_aa	KCNN4	2.17529	3	0.003573	0.493447	0.213935	0.0702665	0.357604	2.92374	-1.96355	86.686	1513
myeloid	11	age_n	model_aa	AC025048.4	0.774671	1	0.00358011	0.493447	-0.165193	-0.276153	-0.0542336	-2.92311	-1.96504	56.8741	3103
myeloid	11	age_n	model_aa	MLXIP	2.82155	4	0.00366796	0.493447	0.20166	0.0658502	0.33747	2.91546	-1.98319	92.9088	1804
myeloid	11	age_n	model_aa	UPK3A	3.62051	4	0.00370031	0.493447	-0.219371	-0.36725	-0.0714929	-2.91268	-1.98976	94.356	1261
myeloid	11	age_n	model_aa	SLC22A18	2.32422	3	0.0037287	0.493447	0.20253	0.0658911	0.33917	2.91027	-1.99548	89.725	1742
myeloid	11	age_n	model_aa	FPR2	0.696061	1	0.00379673	0.493447	0.180283	0.0584135	0.302153	2.90454	-2.00901	48.3357	2427
myeloid	11	age_n	model_aa	GSTM1	2.08811	3	0.00381163	0.493447	-0.396781	-0.665116	-0.128446	-2.9033	-2.01194	57.0188	10
myeloid	11	age_n	model_aa	DENND4B	2.43308	3	0.00400991	0.493447	-0.202997	-0.341046	-0.0649478	-2.88718	-2.04986	90.0145	1568
myeloid	11	age_n	model_aa	CDK9	2.11203	3	0.00401663	0.493447	0.196749	0.062924	0.330573	2.88665	-2.05111	87.9884	1751
myeloid	11	age_n	model_aa	TRIM24	0.924572	1	0.00404665	0.493447	0.177015	0.0565138	0.297517	2.88428	-2.05668	63.5311	2398
myeloid	11	age_n	model_aa	IGKC	0.717378	1	0.00405908	0.493447	0.20931	0.0667761	0.351845	2.8833	-2.05897	46.4544	1344
myeloid	11	age_n	model_aa	RUNDC1	0.89422	1	0.00410344	0.493447	-0.166341	-0.279751	-0.0529312	-2.87983	-2.06709	63.2417	2748
myeloid	11	age_n	model_aa	C5AR1	1.28432	2	0.00411303	0.493447	0.236761	0.0752977	0.398224	2.87908	-2.06883	67.4385	592
myeloid	11	age_n	model_aa	WDR83OS	6.5284	5	0.00417299	0.493447	-0.0763325	-0.128473	-0.0241925	-2.87446	-2.07964	99.8553	6247
myeloid	11	age_n	model_aa	TMED5	4.10696	5	0.00418251	0.493447	-0.156164	-0.262862	-0.049467	-2.87373	-2.08135	98.1187	3092
myeloid	11	age_n	model_aa	NUBPL	1.08604	2	0.00419267	0.493447	-0.184744	-0.311003	-0.058486	-2.87296	-2.08316	67.1491	2048
myeloid	11	age_n	model_aa	HSPA1B	0.994308	1	0.00423794	0.493447	-0.18256	-0.307475	-0.0576451	-2.86952	-2.09118	65.4124	2094
myeloid	11	age_n	model_aa	RNF144B	3.47464	4	0.00424836	0.493447	0.239885	0.075701	0.404069	2.86873	-2.09301	96.3821	463
myeloid	11	age_n	model_aa	MRPS34	4.9503	5	0.00429568	0.493447	0.141338	0.0444825	0.238193	2.86519	-2.10128	99.1317	3585
myeloid	11	age_n	model_aa	IQSEC2	1.78829	3	0.00448675	0.504832	0.203384	0.0633268	0.343442	2.85121	-2.13376	81.9103	1304
myeloid	11	age_n	model_aa	C1QA	3.58406	4	0.00454851	0.504832	0.386895	0.120054	0.653737	2.84681	-2.14395	87.9884	9
myeloid	11	age_n	model_aa	VAPB	1.28399	2	0.0045499	0.504832	0.180982	0.0561545	0.30581	2.84671	-2.14418	75.398	1990
myeloid	11	age_n	model_aa	KLHL7	1.50706	2	0.00463715	0.508732	0.189786	0.058604	0.320969	2.84058	-2.15835	78.7265	1668
myeloid	11	age_n	model_aa	AEN	1.31649	2	0.00470254	0.510173	0.185174	0.0569756	0.313372	2.83606	-2.16878	74.8191	1771
myeloid	11	age_n	model_aa	IGFBP7	4.7718	5	0.0048653	0.517429	0.209081	0.0637673	0.354396	2.82505	-2.19414	97.1056	956
myeloid	11	age_n	model_aa	MAP3K3	2.49675	3	0.00494754	0.517429	0.201558	0.0612024	0.341913	2.81961	-2.20662	89.8698	1139
myeloid	11	age_n	model_aa	MIF	7.04506	5	0.00508856	0.517429	0.0793068	0.0239017	0.134712	2.81047	-2.22754	100	5855
myeloid	11	age_n	model_aa	EFNB1	1.6665	2	0.005102	0.517429	-0.195123	-0.331481	-0.0587651	-2.80961	-2.22951	79.5948	1279
myeloid	11	age_n	model_aa	H1FX	4.53281	5	0.00531205	0.517429	0.223865	0.0666849	0.381045	2.79645	-2.25952	96.3821	431
myeloid	11	age_n	model_aa	MT2A	7.24549	5	0.00532581	0.517429	0.25504	0.075917	0.434163	2.7956	-2.26144	99.1317	85
myeloid	11	age_n	model_aa	AC022182.2	0.570862	1	0.00534283	0.517429	-0.144379	-0.245819	-0.042939	-2.79456	-2.26382	48.0463	3057
myeloid	11	age_n	model_aa	GIMAP6	1.11767	2	0.00535193	0.517429	0.193004	0.0573733	0.328635	2.794	-2.26508	66.4255	1256
myeloid	11	age_n	model_aa	F11R	1.17891	2	0.0053585	0.517429	-0.180857	-0.307969	-0.0537441	-2.7936	-2.26599	72.0695	1663
myeloid	11	age_n	model_aa	TMEM179B	4.97296	5	0.00546145	0.517429	-0.11339	-0.193262	-0.0335172	-2.78737	-2.28014	99.4211	4292
myeloid	11	covid	model_aa	IFI27	6.91644	5	6.20075e-37	6.05441e-33	6.1481	5.25317	7.04303	13.4887	72.7974	92.6194	1
myeloid	11	covid	model_aa	IFI44	3.80025	5	4.55029e-32	2.22145e-28	2.33943	1.96952	2.70934	12.4174	61.8303	94.5007	3
myeloid	11	covid	model_aa	IFITM3	9.48371	5	7.94832e-32	2.58691e-28	2.18343	1.83665	2.5302	12.3626	61.2845	100	4
myeloid	11	covid	model_aa	LY6E	7.44945	5	5.52636e-30	1.34898e-26	1.85189	1.54738	2.15639	11.9409	57.1338	99.8553	8
myeloid	11	covid	model_aa	IFI44L	4.50101	5	2.70782e-29	5.28783e-26	3.38081	2.81733	3.94428	11.7805	55.579	93.1983	2
myeloid	11	covid	model_aa	MX1	5.25713	5	1.07318e-26	1.74642e-23	2.55816	2.10822	3.00811	11.1631	49.7281	97.8292	7
myeloid	11	covid	model_aa	IFI6	6.74265	5	7.37407e-26	1.02858e-22	2.7527	2.25954	3.24587	10.9593	47.8437	98.8423	6
myeloid	11	covid	model_aa	RPS8	10.1036	5	2.25803e-25	2.75592e-22	-0.515272	-0.608605	-0.421939	-10.8397	46.7497	100	37
myeloid	11	covid	model_aa	RPLP0	9.30984	5	8.31625e-25	9.0222e-22	-0.640529	-0.758073	-0.522985	-10.6993	45.4755	100	32
myeloid	11	covid	model_aa	IFITM1	7.66908	5	1.10998e-24	1.08379e-21	2.91786	2.38083	3.45489	10.6681	45.1933	98.4081	5
myeloid	11	covid	model_aa	RPLP1	10.9823	5	3.83582e-24	3.40481e-21	-0.468266	-0.555555	-0.380978	-10.533	43.9815	100	45
myeloid	11	covid	model_aa	RPS6	9.37016	5	1.6161e-23	1.31497e-20	-0.490534	-0.583367	-0.3977	-10.3749	42.5764	100	44
myeloid	11	covid	model_aa	RPL15	9.15956	5	3.16837e-22	2.37969e-19	-0.40334	-0.482202	-0.324478	-10.042	39.6699	100	57
myeloid	11	covid	model_aa	RPS3A	9.73128	5	1.43446e-21	1.00043e-18	-0.567877	-0.680845	-0.454909	-9.87001	38.1954	100	42
myeloid	11	covid	model_aa	RPS27A	9.75483	5	2.39426e-21	1.55851e-18	-0.45234	-0.542863	-0.361816	-9.81117	37.6953	100	52
myeloid	11	covid	model_aa	USP18	1.91679	3	7.17017e-21	4.3756e-18	2.07168	1.65166	2.49171	9.6843	36.6247	71.9247	10
myeloid	11	covid	model_aa	EEF1B2	8.0598	5	8.91585e-21	5.12084e-18	-0.63957	-0.76958	-0.50956	-9.65895	36.4121	100	39
myeloid	11	covid	model_aa	RPL10	10.6845	5	1.10662e-20	6.00282e-18	-0.411878	-0.495822	-0.327934	-9.63377	36.2012	100	61
myeloid	11	covid	model_aa	OASL	2.74946	4	1.63896e-20	8.42255e-18	2.04296	1.6246	2.46133	9.58786	35.818	86.8307	13
myeloid	11	covid	model_aa	EEF1A1	10.8676	5	3.27575e-20	1.59922e-17	-0.455084	-0.549075	-0.361093	-9.50653	35.1423	100	58
myeloid	11	covid	model_aa	RPL9	8.91367	5	4.73397e-20	2.20107e-17	-0.399515	-0.482408	-0.316622	-9.46306	34.7831	100	64
myeloid	11	covid	model_aa	RPS14	9.89023	5	6.6977e-20	2.97256e-17	-0.440762	-0.532612	-0.348911	-9.42197	34.4446	100	60
myeloid	11	covid	model_aa	SIGLEC1	2.5916	4	7.99071e-20	3.39223e-17	2.17765	1.72284	2.63246	9.40101	34.2724	80.7525	11
myeloid	11	covid	model_aa	TPT1	9.551	5	8.35293e-20	3.39825e-17	-0.469382	-0.56747	-0.371295	-9.39574	34.2292	100	56
myeloid	11	covid	model_aa	OTOF	1.79863	3	1.56281e-19	6.10371e-17	2.40769	1.90052	2.91486	9.32106	33.6182	53.5456	9
myeloid	11	covid	model_aa	OAS3	3.50727	4	1.13543e-18	4.26397e-16	1.95397	1.53152	2.37642	9.08158	31.6845	92.9088	17
myeloid	11	covid	model_aa	RSAD2	2.45346	3	1.92949e-18	6.97762e-16	2.35852	1.84494	2.8721	9.01673	31.1677	79.0159	12
myeloid	11	covid	model_aa	RPL3	8.91057	5	2.6816e-18	9.35112e-16	-0.524311	-0.638997	-0.409625	-8.9763	30.8469	100	55
myeloid	11	covid	model_aa	RPL21	8.81045	5	3.08275e-18	1.03793e-15	-0.458735	-0.559269	-0.3582	-8.95913	30.711	100	63
myeloid	11	covid	model_aa	HERC5	2.57982	4	3.39256e-18	1.10416e-15	2.0008	1.56174	2.43987	8.94732	30.6177	84.5152	18
myeloid	11	covid	model_aa	EPSTI1	4.76427	5	3.69293e-18	1.1404e-15	1.63997	1.27967	2.00028	8.93685	30.535	98.1187	21
myeloid	11	covid	model_aa	B2M	11.3102	5	3.73747e-18	1.1404e-15	0.505865	0.394707	0.617023	8.93537	30.5234	100	59
myeloid	11	covid	model_aa	OAS1	4.35058	5	4.22361e-18	1.21661e-15	1.86321	1.4531	2.27332	8.92026	30.4042	95.6585	19
myeloid	11	covid	model_aa	ISG15	6.29675	5	4.23647e-18	1.21661e-15	2.08145	1.62328	2.53962	8.91988	30.4012	99.4211	15
myeloid	11	covid	model_aa	RPL13	10.262	5	4.38701e-18	1.22385e-15	-0.378563	-0.461932	-0.295193	-8.91557	30.3672	100	79
myeloid	11	covid	model_aa	EIF2AK2	4.43021	5	4.69849e-18	1.27434e-15	1.48614	1.15854	1.81374	8.90708	30.3004	98.1187	23
myeloid	11	covid	model_aa	RPS23	10.2703	5	5.56618e-18	1.46887e-15	-0.413702	-0.505112	-0.322291	-8.88608	30.1352	100	71
myeloid	11	covid	model_aa	CUL1	4.05074	5	6.48823e-18	1.66713e-15	1.30774	1.01817	1.59732	8.86706	29.9859	96.9609	27
myeloid	11	covid	model_aa	RPS12	10.4704	5	8.81103e-18	2.20592e-15	-0.335053	-0.409564	-0.260542	-8.82898	29.6877	100	89
myeloid	11	covid	model_aa	RPS3	9.71771	5	1.01225e-17	2.47091e-15	-0.366002	-0.447556	-0.284449	-8.81167	29.5526	100	84
myeloid	11	covid	model_aa	RPS4X	9.51904	5	1.30205e-17	3.10079e-15	-0.435828	-0.533288	-0.338367	-8.78021	29.3073	100	68
myeloid	11	covid	model_aa	LGALS3BP	2.85314	4	1.38229e-17	3.21348e-15	2.14878	1.66786	2.62971	8.77272	29.2491	85.3835	16
myeloid	11	covid	model_aa	IRF7	5.35506	5	1.88264e-17	4.27492e-15	1.47333	1.14212	1.80454	8.73396	28.9481	98.987	25
myeloid	11	covid	model_aa	IFIT3	3.11716	4	2.1903e-17	4.86048e-15	2.38789	1.8499	2.92587	8.71492	28.8007	85.8177	14
myeloid	11	covid	model_aa	RPL6	9.25679	5	4.61931e-17	9.86951e-15	-0.431155	-0.529356	-0.332955	-8.62059	28.074	100	75
myeloid	11	covid	model_aa	RPL18	9.54336	5	4.64971e-17	9.86951e-15	-0.315056	-0.386821	-0.243291	-8.61975	28.0676	100	104
myeloid	11	covid	model_aa	RPS24	10.1455	5	6.114e-17	1.27015e-14	-0.369619	-0.454154	-0.285084	-8.58494	27.801	100	86
myeloid	11	covid	model_aa	CMPK2	2.9812	4	8.49853e-17	1.72874e-14	1.79742	1.38431	2.21053	8.54291	27.4804	88.8567	22
myeloid	11	covid	model_aa	RPL24	8.65529	5	1.5114e-16	3.01169e-14	-0.327065	-0.402891	-0.251239	-8.46905	26.92	100	105
myeloid	11	covid	model_aa	RPS15A	9.9968	5	1.70667e-16	3.33279e-14	-0.379811	-0.468028	-0.291593	-8.4534	26.8017	100	87
myeloid	11	covid	model_aa	IFITM2	8.55942	5	1.86743e-16	3.57522e-14	1.01525	0.779115	1.25138	8.44179	26.7141	99.8553	34
myeloid	11	covid	model_aa	RPL19	10.2902	5	2.74382e-16	5.15205e-14	-0.290541	-0.358517	-0.222564	-8.39201	26.3396	100	118
myeloid	11	covid	model_aa	XAF1	4.72634	5	3.12258e-16	5.75261e-14	1.63339	1.25047	2.01632	8.37523	26.2138	97.3951	24
myeloid	11	covid	model_aa	RPS5	8.88822	5	5.79072e-16	1.04705e-13	-0.37954	-0.469381	-0.289699	-8.29473	25.6129	100	90
myeloid	11	covid	model_aa	RPL34	10.0097	5	7.91424e-16	1.40499e-13	-0.40691	-0.503708	-0.310113	-8.25377	25.309	100	85
myeloid	11	covid	model_aa	RPL7A	9.52212	5	1.0126e-15	1.76553e-13	-0.341965	-0.423634	-0.260296	-8.22134	25.0693	100	107
myeloid	11	covid	model_aa	IFIT1	2.21629	3	1.34682e-15	2.30707e-13	2.16922	1.64878	2.68966	8.18369	24.7918	70.767	20
myeloid	11	covid	model_aa	HESX1	0.908245	1	1.41432e-15	2.36621e-13	1.2467	0.947353	1.54605	8.17722	24.7443	49.0593	29
myeloid	11	covid	model_aa	RPL5	8.75801	5	1.42981e-15	2.36621e-13	-0.489391	-0.606919	-0.371862	-8.17578	24.7337	100	74
myeloid	11	covid	model_aa	SPATS2L	3.64099	4	1.81218e-15	2.94902e-13	1.16198	0.881851	1.44211	8.14436	24.5032	97.5398	33
myeloid	11	covid	model_aa	RPL32	10.4256	5	2.17961e-15	3.48881e-13	-0.28322	-0.351704	-0.214735	-8.11982	24.3237	100	123
myeloid	11	covid	model_aa	RPL10A	8.39323	5	2.45042e-15	3.85901e-13	-0.399158	-0.495864	-0.302453	-8.10422	24.2098	100	91
myeloid	11	covid	model_aa	RPS13	10.2496	5	4.24324e-15	6.57635e-13	-0.31092	-0.386937	-0.234903	-8.03078	23.676	100	119
myeloid	11	covid	model_aa	RPS7	9.67358	5	4.45242e-15	6.79272e-13	-0.343675	-0.427768	-0.259582	-8.02431	23.6293	100	113
myeloid	11	covid	model_aa	RPL35A	9.43066	5	6.25227e-15	9.39187e-13	-0.329141	-0.410139	-0.248143	-7.9786	23.2993	100	117
myeloid	11	covid	model_aa	RPL18A	10.104	5	6.64297e-15	9.82757e-13	-0.270274	-0.336854	-0.203694	-7.97041	23.2404	100	131
myeloid	11	covid	model_aa	RPS16	8.59715	5	6.93812e-15	1.0111e-12	-0.393061	-0.48996	-0.296163	-7.96454	23.1981	100	98
myeloid	11	covid	model_aa	OAS2	3.74885	5	7.86363e-15	1.12913e-12	1.57497	1.18588	1.96406	7.9476	23.0764	95.369	28
myeloid	11	covid	model_aa	SERPING1	2.39222	3	9.09107e-15	1.28645e-12	1.75957	1.32379	2.19535	7.92795	22.9355	81.9103	26
myeloid	11	covid	model_aa	RPL22	8.84407	5	1.35484e-14	1.88981e-12	-0.304256	-0.380128	-0.228384	-7.87368	22.5478	100	125
myeloid	11	covid	model_aa	HLA-A	8.78848	5	1.85308e-14	2.54837e-12	0.611432	0.458127	0.764738	7.83087	22.2436	100	67
myeloid	11	covid	model_aa	DDX60	1.99793	3	3.35841e-14	4.55437e-12	1.3659	1.01981	1.71199	7.74906	21.6661	81.3314	31
myeloid	11	covid	model_aa	RACK1	8.89119	5	3.55431e-14	4.75401e-12	-0.327317	-0.410336	-0.244298	-7.74122	21.611	100	120
myeloid	11	covid	model_aa	MX2	4.17334	5	7.00507e-14	9.24291e-12	1.43276	1.06488	1.80063	7.64694	20.9523	96.9609	30
myeloid	11	covid	model_aa	RPL27	8.27629	5	7.41903e-14	9.65859e-12	-0.310541	-0.39036	-0.230722	-7.63892	20.8965	100	127
myeloid	11	covid	model_aa	RPLP2	9.20986	5	1.03542e-13	1.33024e-11	-0.301828	-0.379884	-0.223771	-7.59221	20.573	100	133
myeloid	11	covid	model_aa	CALM1	7.75188	5	1.22669e-13	1.55551e-11	0.438561	0.324787	0.552336	7.56837	20.4084	100	101
myeloid	11	covid	model_aa	IFI35	4.55451	5	1.64435e-13	2.05839e-11	1.26508	0.935077	1.59508	7.52701	20.1241	98.1187	35
myeloid	11	covid	model_aa	BST2	6.75038	5	3.36505e-13	4.15903e-11	0.75081	0.552272	0.949347	7.42514	19.4294	99.8553	62
myeloid	11	covid	model_aa	RPS18	10.2371	5	5.47508e-13	6.68233e-11	-0.30162	-0.382136	-0.221104	-7.35525	18.9574	100	138
myeloid	11	covid	model_aa	GMPR	1.08227	2	8.29083e-13	9.99404e-11	1.18198	0.863858	1.50009	7.29523	18.5551	57.1635	41
myeloid	11	covid	model_aa	RPS28	10.1413	5	8.96096e-13	1.06701e-10	-0.343	-0.435459	-0.250542	-7.28394	18.4798	100	129
myeloid	11	covid	model_aa	A1BG	3.26434	4	2.17214e-12	2.55528e-10	-1.16282	-1.48195	-0.843697	-7.15433	17.6218	93.6324	46
myeloid	11	covid	model_aa	SUB1	7.33156	5	2.26415e-12	2.63181e-10	0.394167	0.285899	0.502436	7.14821	17.5816	100	122
myeloid	11	covid	model_aa	NEXN	1.64392	2	2.48754e-12	2.85746e-10	1.34666	0.976044	1.71728	7.13431	17.4904	72.7931	38
myeloid	11	covid	model_aa	VSIG4	1.14671	2	4.0899e-12	4.64346e-10	-1.25184	-1.59996	-0.903716	-7.0605	17.0089	58.7554	43
myeloid	11	covid	model_aa	RPL29	9.70022	5	7.00871e-12	7.86587e-10	-0.238491	-0.305579	-0.171403	-6.97981	16.4874	100	165
myeloid	11	covid	model_aa	RPS11	8.05515	5	7.50621e-12	8.32848e-10	-0.325517	-0.417221	-0.233812	-6.96948	16.4211	100	143
myeloid	11	covid	model_aa	RPL7	7.8885	5	8.22524e-12	9.02374e-10	-0.380829	-0.488329	-0.273329	-6.95568	16.3325	100	132
myeloid	11	covid	model_aa	EIF3L	6.16728	5	1.08612e-11	1.17832e-09	-0.680567	-0.873845	-0.487288	-6.91361	16.0635	99.7106	83
myeloid	11	covid	model_aa	SAMD9	3.05371	4	3.29348e-11	3.5338e-09	1.23901	0.878259	1.59975	6.74357	14.9907	92.7641	50
myeloid	11	covid	model_aa	KCTD14	0.628397	1	4.15005e-11	4.40447e-09	0.927215	0.655805	1.19863	6.70768	14.7672	35.6006	66
myeloid	11	covid	model_aa	ISG20	4.05916	5	4.29895e-11	4.51343e-09	1.50717	1.06564	1.9487	6.70219	14.7331	95.2243	40
myeloid	11	covid	model_aa	SAMD9L	3.35034	4	5.30286e-11	5.50821e-09	1.36554	0.963535	1.76755	6.66945	14.5303	92.6194	47
myeloid	11	covid	model_aa	TRIM22	4.87432	5	7.52121e-11	7.73022e-09	0.873401	0.614146	1.13266	6.61462	14.1927	98.8423	72
myeloid	11	covid	model_aa	EIF3F	6.54934	5	1.25807e-10	1.27956e-08	-0.440254	-0.572564	-0.307943	-6.53322	13.6959	100	136
myeloid	11	covid	model_aa	MRC1	2.14144	3	1.56649e-10	1.57683e-08	-1.34176	-1.74717	-0.936347	-6.49826	13.4842	79.4501	51
myeloid	11	covid	model_aa	NACA	8.8882	5	1.58348e-10	1.57766e-08	-0.260114	-0.338729	-0.1815	-6.49654	13.4738	100	175
myeloid	11	covid	model_aa	ZBP1	1.9925	3	1.76127e-10	1.73708e-08	1.22627	0.854683	1.59786	6.47951	13.3711	79.8842	53
myeloid	11	covid	model_aa	SP110	5.13286	5	1.92274e-10	1.87736e-08	0.856133	0.596141	1.11613	6.46545	13.2864	98.6975	80
myeloid	11	timen	model_aa	IFITM3	9.48371	5	8.94554e-48	8.73443e-44	-0.333978	-0.375684	-0.292272	-15.7231	97.7259	100	6
myeloid	11	timen	model_aa	MX2	4.17334	5	8.44789e-43	4.12426e-39	-0.331685	-0.375929	-0.287441	-14.7194	86.4058	96.9609	10
myeloid	11	timen	model_aa	ISG20	4.05916	5	1.26648e-41	3.03607e-38	-0.391545	-0.444647	-0.338442	-14.4772	83.7308	95.2243	5
myeloid	11	timen	model_aa	IRF7	5.35506	5	1.37556e-41	3.03607e-38	-0.293563	-0.333397	-0.253728	-14.4698	83.6492	98.987	14
myeloid	11	timen	model_aa	MX1	5.25713	5	1.55473e-41	3.03607e-38	-0.398497	-0.452612	-0.344383	-14.4588	83.5283	97.8292	4
myeloid	11	timen	model_aa	S100A11	8.53964	5	3.98336e-41	6.48226e-38	-0.157664	-0.179201	-0.136128	-14.3741	82.5988	99.8553	37
myeloid	11	timen	model_aa	RPLP0	9.30984	5	9.43208e-41	1.23853e-37	0.102933	0.0887961	0.11707	14.2962	81.7472	100	58
myeloid	11	timen	model_aa	IFI16	5.41029	5	1.01478e-40	1.23853e-37	-0.216355	-0.246083	-0.186627	-14.2896	81.675	99.2764	25
myeloid	11	timen	model_aa	BST2	6.75038	5	1.66389e-40	1.80514e-37	-0.173234	-0.197112	-0.149356	-14.2448	81.1865	99.8553	34
myeloid	11	timen	model_aa	RPS6	9.37016	5	2.09642e-39	2.04695e-36	0.0796908	0.0685258	0.0908557	14.0143	78.6837	100	79
myeloid	11	timen	model_aa	IFIT1	2.21629	3	8.44991e-39	7.50045e-36	-0.442689	-0.505281	-0.380096	-13.8865	77.3069	70.767	3
myeloid	11	timen	model_aa	RPS27A	9.75483	5	2.62723e-38	2.04317e-35	0.0764205	0.0655334	0.0873076	13.7821	76.1865	100	88
myeloid	11	timen	model_aa	IFI44L	4.50101	5	2.72032e-38	2.04317e-35	-0.475579	-0.543348	-0.407811	-13.7789	76.1521	93.1983	2
myeloid	11	timen	model_aa	SIGLEC1	2.5916	4	4.00587e-38	2.79381e-35	-0.382869	-0.437569	-0.32817	-13.7431	75.7699	80.7525	9
myeloid	11	timen	model_aa	LY6E	7.44945	5	1.1203e-37	7.29243e-35	-0.254562	-0.291185	-0.21794	-13.6479	74.7542	99.8553	20
myeloid	11	timen	model_aa	RPS3A	9.73128	5	1.22458e-37	7.47297e-35	0.0943826	0.0807962	0.107969	13.6397	74.6663	100	69
myeloid	11	timen	model_aa	OAS1	4.35058	5	2.30807e-37	1.32564e-34	-0.341162	-0.390485	-0.291838	-13.5808	74.0403	95.6585	13
myeloid	11	timen	model_aa	RPLP1	10.9823	5	2.64065e-37	1.43241e-34	0.0725464	0.0620484	0.0830445	13.5683	73.9074	100	97
myeloid	11	timen	model_aa	OAS2	3.74885	5	3.2542e-37	1.67231e-34	-0.322916	-0.369711	-0.27612	-13.5488	73.7011	95.369	16
myeloid	11	timen	model_aa	RPS7	9.67358	5	4.05513e-37	1.97972e-34	0.0696844	0.0595707	0.0797981	13.5283	73.4838	100	103
myeloid	11	timen	model_aa	IFITM1	7.66908	5	6.04402e-37	2.73532e-34	-0.44379	-0.508378	-0.379203	-13.4911	73.0897	98.4081	7
myeloid	11	timen	model_aa	RPL3	8.91057	5	6.16315e-37	2.73532e-34	0.0947615	0.0809684	0.108555	13.4893	73.0704	100	71
myeloid	11	timen	model_aa	XAF1	4.72634	5	1.00377e-36	4.26122e-34	-0.315329	-0.361382	-0.269275	-13.4437	72.5887	97.3951	17
myeloid	11	timen	model_aa	RPL15	9.15956	5	4.22422e-36	1.71855e-33	0.0642899	0.0548053	0.0737745	13.3089	71.1697	100	123
myeloid	11	timen	model_aa	RPL9	8.91367	5	4.7584e-36	1.85844e-33	0.0675192	0.0575498	0.0774887	13.2977	71.0521	100	114
myeloid	11	timen	model_aa	IFI27	6.91644	5	5.85005e-36	2.19692e-33	-0.727882	-0.835514	-0.620251	-13.2782	70.8482	92.6194	1
myeloid	11	timen	model_aa	TRIM22	4.87432	5	1.50775e-35	5.45249e-33	-0.209443	-0.240623	-0.178263	-13.1888	69.9134	98.8423	30
myeloid	11	timen	model_aa	IFIT3	3.11716	4	1.68709e-35	5.88312e-33	-0.434267	-0.49897	-0.369565	-13.1782	69.8024	85.8177	8
myeloid	11	timen	model_aa	RPS8	10.1036	5	4.94481e-35	1.66487e-32	0.0747567	0.0635317	0.0859817	13.0762	68.7407	100	102
myeloid	11	timen	model_aa	MNDA	6.7034	5	8.30239e-35	2.70215e-32	-0.163715	-0.188391	-0.13904	-13.0269	68.2291	99.7106	45
myeloid	11	timen	model_aa	IFI6	6.74265	5	2.19413e-34	6.91081e-32	-0.390719	-0.450031	-0.331406	-12.9341	67.2697	98.8423	11
myeloid	11	timen	model_aa	RPS3	9.71771	5	2.56692e-34	7.83232e-32	0.0645369	0.0547286	0.0743452	12.9191	67.1148	100	131
myeloid	11	timen	model_aa	RPL5	8.75801	5	6.03752e-34	1.78637e-31	0.0924149	0.0782799	0.10655	12.837	66.2705	100	84
myeloid	11	timen	model_aa	RPS23	10.2703	5	7.99267e-34	2.29531e-31	0.0717263	0.0607326	0.0827201	12.81	65.9935	100	117
myeloid	11	timen	model_aa	USP18	1.91679	3	1.01e-33	2.81761e-31	-0.328997	-0.379513	-0.278482	-12.7875	65.7625	71.9247	18
myeloid	11	timen	model_aa	OTOF	1.79863	3	1.17403e-33	3.18423e-31	-0.396808	-0.457805	-0.335811	-12.773	65.614	53.5456	12
myeloid	11	timen	model_aa	IFITM2	8.55942	5	2.35555e-33	6.2161e-31	-0.183776	-0.212176	-0.155377	-12.7058	64.9267	99.8553	41
myeloid	11	timen	model_aa	CHMP5	4.16955	5	2.47093e-32	6.34899e-30	-0.200537	-0.232093	-0.16898	-12.4772	62.6069	98.2634	39
myeloid	11	timen	model_aa	RPS4X	9.51904	5	4.08739e-32	1.02331e-29	0.0741925	0.0624711	0.0859139	12.4279	62.1102	100	121
myeloid	11	timen	model_aa	B2M	11.3102	5	5.654e-32	1.38014e-29	-0.0844031	-0.0977719	-0.0710344	-12.3961	61.79	100	100
myeloid	11	timen	model_aa	RPL18	9.54336	5	6.19437e-32	1.47517e-29	0.0544521	0.0458211	0.0630831	12.3871	61.6999	100	171
myeloid	11	timen	model_aa	RSAD2	2.45346	3	6.60326e-32	1.5351e-29	-0.389487	-0.451254	-0.327719	-12.3809	61.6368	79.0159	15
myeloid	11	timen	model_aa	DDX60	1.99793	3	1.8389e-31	4.17049e-29	-0.260326	-0.301949	-0.218702	-12.28	60.6262	81.3314	29
myeloid	11	timen	model_aa	ISG15	6.29675	5	1.87937e-31	4.17049e-29	-0.344571	-0.399674	-0.289468	-12.2778	60.6047	99.4211	19
myeloid	11	timen	model_aa	EPSTI1	4.76427	5	2.01996e-31	4.38286e-29	-0.270815	-0.314148	-0.227481	-12.2707	60.5335	98.1187	26
myeloid	11	timen	model_aa	SAMD9L	3.35034	4	2.1034e-31	4.4647e-29	-0.30206	-0.350409	-0.253711	-12.2667	60.4936	92.6194	22
myeloid	11	timen	model_aa	SAMD9	3.05371	4	2.27534e-31	4.72691e-29	-0.270886	-0.314273	-0.2275	-12.2589	60.416	92.7641	28
myeloid	11	timen	model_aa	RPL6	9.25679	5	4.86804e-31	9.9024e-29	0.0732863	0.0614759	0.0850968	12.1836	59.6656	100	130
myeloid	11	timen	model_aa	IFI44	3.80025	5	6.18818e-31	1.23309e-28	-0.275521	-0.320009	-0.231032	-12.1598	59.4289	94.5007	27
myeloid	11	timen	model_aa	RPL10	10.6845	5	1.41928e-30	2.77157e-28	0.0620992	0.0520033	0.072195	12.0771	58.6099	100	159
myeloid	11	timen	model_aa	SP110	5.13286	5	5.50373e-30	1.03428e-27	-0.190172	-0.221441	-0.158903	-11.9413	57.2729	98.6975	47
myeloid	11	timen	model_aa	RPL22	8.84407	5	5.50826e-30	1.03428e-27	0.0554961	0.0463712	0.0646211	11.9413	57.2721	100	178
myeloid	11	timen	model_aa	RPL7	7.8885	5	6.55475e-30	1.20756e-27	0.0785154	0.0655865	0.0914442	11.9238	57.1005	100	126
myeloid	11	timen	model_aa	EEF1A1	10.8676	5	8.54826e-30	1.54565e-27	0.068495	0.0571908	0.0797992	11.897	56.8386	100	143
myeloid	11	timen	model_aa	RPS5	8.88822	5	1.06667e-29	1.89362e-27	0.0653475	0.0545425	0.0761525	11.8747	56.6202	100	154
myeloid	11	timen	model_aa	SERPING1	2.39222	3	1.82344e-29	3.1793e-27	-0.315525	-0.367935	-0.263115	-11.8205	56.0913	81.9103	24
myeloid	11	timen	model_aa	RPL7A	9.52212	5	1.94658e-29	3.33446e-27	0.0590994	0.0492773	0.0689216	11.8139	56.0268	100	173
myeloid	11	timen	model_aa	TNFSF10	4.4147	5	3.41697e-29	5.7523e-27	-0.259006	-0.302261	-0.215751	-11.7569	55.4718	97.5398	32
myeloid	11	timen	model_aa	UBE2L6	5.89074	5	5.80751e-29	9.61094e-27	-0.183001	-0.213703	-0.152298	-11.7029	54.9487	99.4211	50
myeloid	11	timen	model_aa	RPL21	8.81045	5	7.11365e-29	1.15763e-26	0.0719405	0.0598494	0.0840316	11.6823	54.7487	100	142
myeloid	11	timen	model_aa	RPS13	10.2496	5	7.9773e-29	1.27689e-26	0.0543418	0.0451994	0.0634842	11.6706	54.6357	100	189
myeloid	11	timen	model_aa	RPL13	10.262	5	1.85293e-28	2.91807e-26	0.0591578	0.0491311	0.0691845	11.5844	53.8046	100	177
myeloid	11	timen	model_aa	LGALS3BP	2.85314	4	3.21291e-28	4.97951e-26	-0.339592	-0.397432	-0.281752	-11.5278	53.2618	85.3835	23
myeloid	11	timen	model_aa	EIF3L	6.16728	5	6.20672e-28	9.46913e-26	0.135675	0.11243	0.158921	11.46	52.6126	99.7106	65
myeloid	11	timen	model_aa	GIMAP4	3.12523	4	2.3857e-27	3.58369e-25	-0.276004	-0.323874	-0.228133	-11.3204	51.2851	91.7511	33
myeloid	11	timen	model_aa	IFI35	4.55451	5	6.36652e-27	9.41859e-25	-0.226755	-0.266443	-0.187066	-11.2179	50.3175	98.1187	44
myeloid	11	timen	model_aa	EEF1B2	8.0598	5	9.42134e-27	1.37298e-24	0.0890074	0.0733713	0.104643	11.1768	49.9311	100	127
myeloid	11	timen	model_aa	RPL32	10.4256	5	1.19019e-26	1.70898e-24	0.0467831	0.0385466	0.0550197	11.1522	49.7008	100	223
myeloid	11	timen	model_aa	RPS14	9.89023	5	1.32789e-26	1.87906e-24	0.0626796	0.0516329	0.0737262	11.1407	49.5929	100	182
myeloid	11	timen	model_aa	RPL8	9.76662	5	2.60517e-26	3.63384e-24	0.0524201	0.0431223	0.061718	11.0696	48.9287	100	198
myeloid	11	timen	model_aa	DDX58	1.6954	2	4.03765e-26	5.55262e-24	-0.239653	-0.28234	-0.196967	-11.0233	48.4968	74.9638	42
myeloid	11	timen	model_aa	EIF3F	6.54934	5	4.92728e-26	6.68194e-24	0.089167	0.0732543	0.10508	11.0021	48.3006	100	134
myeloid	11	timen	model_aa	OAS3	3.50727	4	5.39074e-26	7.2103e-24	-0.284451	-0.335258	-0.233644	-10.9926	48.212	92.9088	35
myeloid	11	timen	model_aa	APOBEC3A	3.4239	4	9.37969e-26	1.23593e-23	-0.388722	-0.458528	-0.318916	-10.9337	47.6662	86.9754	21
myeloid	11	timen	model_aa	IFIT2	2.0375	3	9.49351e-26	1.23593e-23	-0.305434	-0.36029	-0.250579	-10.9324	47.6543	76.9899	31
myeloid	11	timen	model_aa	CCR1	3.36426	4	1.28928e-25	1.65639e-23	-0.235162	-0.277523	-0.1928	-10.8997	47.3527	94.5007	46
myeloid	11	timen	model_aa	RPL10A	8.39323	5	1.44485e-25	1.83215e-23	0.0644933	0.0528627	0.076124	10.8876	47.2405	100	185
myeloid	11	timen	model_aa	SMAD7	1.12448	2	1.8379e-25	2.30067e-23	0.196026	0.160591	0.231461	10.8618	47.0034	61.9392	55
myeloid	11	timen	model_aa	PLAC8	5.61166	5	1.93694e-25	2.39396e-23	-0.281974	-0.332972	-0.230976	-10.8562	46.9517	98.1187	36
myeloid	11	timen	model_aa	SSB	5.38273	5	2.49404e-25	3.04397e-23	-0.144754	-0.170999	-0.118508	-10.8291	46.7026	99.2764	74
myeloid	11	timen	model_aa	BTF3	8.24767	5	2.86342e-25	3.45166e-23	0.0499163	0.0408535	0.0589791	10.8143	46.5665	100	224
myeloid	11	timen	model_aa	ABI3	4.20439	5	2.96706e-25	3.53297e-23	-0.197554	-0.233435	-0.161673	-10.8104	46.5315	97.2504	56
myeloid	11	timen	model_aa	RBM3	6.55793	5	3.67029e-25	4.31767e-23	0.128264	0.104919	0.15161	10.7876	46.3219	99.8553	87
myeloid	11	timen	model_aa	TNFSF13B	5.87908	5	9.4305e-25	1.09618e-22	-0.120648	-0.142817	-0.0984797	-10.6857	45.3923	99.8553	95
myeloid	11	timen	model_aa	SLC25A6	7.72658	5	9.80745e-25	1.12659e-22	0.0807258	0.065887	0.0955646	10.6815	45.3537	100	156
myeloid	11	timen	model_aa	PARP9	3.78603	5	1.00831e-24	1.14478e-22	-0.199783	-0.236517	-0.163049	-10.6785	45.3264	96.9609	57
myeloid	11	timen	model_aa	GIMAP7	2.4692	3	1.49043e-24	1.67271e-22	-0.276123	-0.327095	-0.22515	-10.6361	44.9414	83.7916	40
myeloid	11	timen	model_aa	RPS24	10.1455	5	1.65005e-24	1.83081e-22	0.0550171	0.0448503	0.065184	10.625	44.8412	100	211
myeloid	11	timen	model_aa	RPL19	10.2902	5	1.75934e-24	1.93014e-22	0.0442116	0.0360362	0.0523871	10.618	44.778	100	253
myeloid	11	timen	model_aa	HERC5	2.57982	4	1.93803e-24	2.10255e-22	-0.285283	-0.338089	-0.232478	-10.6075	44.6827	84.5152	38
myeloid	11	timen	model_aa	LAP3	6.31028	5	2.11807e-24	2.2686e-22	-0.177849	-0.210799	-0.1449	-10.5978	44.5952	99.2764	62
myeloid	11	timen	model_aa	C14orf119	2.82794	4	2.13756e-24	2.2686e-22	-0.216025	-0.256051	-0.175999	-10.5968	44.5862	91.1722	51
myeloid	11	timen	model_aa	RPS12	10.4704	5	2.24795e-24	2.36011e-22	0.0483399	0.0393786	0.0573012	10.5914	44.5366	100	239
myeloid	11	timen	model_aa	RPL35A	9.43066	5	2.63321e-24	2.72366e-22	0.0524626	0.0427212	0.0622041	10.5741	44.3808	100	222
myeloid	11	timen	model_aa	DYNLL1	5.76836	5	2.65002e-24	2.72366e-22	-0.1602	-0.189949	-0.130452	-10.5734	44.3746	99.2764	66
myeloid	11	timen	model_aa	RPS18	10.2371	5	5.32084e-24	5.41174e-22	0.051771	0.0420875	0.0614545	10.4972	43.688	100	233
myeloid	11	timen	model_aa	RPL34	10.0097	5	6.27929e-24	6.32072e-22	0.0621323	0.0504906	0.073774	10.479	43.5249	100	192
myeloid	11	timen	model_aa	IFIH1	2.20766	3	9.03364e-24	9.00046e-22	-0.235656	-0.279979	-0.191332	-10.439	43.1668	84.8046	49
myeloid	11	timen	model_aa	PSMB9	6.75105	5	1.00965e-23	9.95785e-22	-0.124012	-0.147364	-0.10066	-10.4268	43.0572	99.8553	99
myeloid	11	timen	model_aa	C3AR1	1.62982	2	1.07471e-23	1.04934e-21	-0.222031	-0.263869	-0.180193	-10.4199	42.9957	74.8191	52
myeloid	11	acuity_maxn	model_aa	LTC4S	1.46034	2	1.60952e-19	1.57154e-15	-1.91599	-2.31973	-1.51224	-9.31753	33.2323	72.9378	2
myeloid	11	acuity_maxn	model_aa	ENHO	3.35034	4	1.54754e-18	7.5551e-15	-2.65415	-3.23037	-2.07792	-9.04375	31.0707	88.712	1
myeloid	11	acuity_maxn	model_aa	GRIP1	0.577926	1	1.13856e-14	3.70564e-11	-1.17128	-1.46249	-0.880078	-7.89737	22.579	45.0072	7
myeloid	11	acuity_maxn	model_aa	DHRS9	1.36257	2	2.10288e-14	5.13313e-11	-1.71747	-2.14905	-1.28589	-7.81353	21.9948	69.1751	4
myeloid	11	acuity_maxn	model_aa	MS4A4A	3.65189	4	2.63545e-13	5.14651e-10	1.85997	1.37044	2.34951	7.46003	19.589	95.0796	5
myeloid	11	acuity_maxn	model_aa	FCER1A	5.29863	5	7.28207e-13	1.18503e-09	-2.7837	-3.53098	-2.03642	-7.31404	18.6228	93.1983	3
myeloid	11	acuity_maxn	model_aa	TCEA3	1.64042	2	5.22148e-12	7.28322e-09	-1.56452	-2.00185	-1.12718	-7.024	16.7517	75.6874	8
myeloid	11	acuity_maxn	model_aa	PLD4	4.93392	5	7.94127e-12	9.69232e-09	-1.69403	-2.17185	-1.2162	-6.96098	16.3537	96.5268	6
myeloid	11	acuity_maxn	model_aa	BAIAP2	1.94996	3	4.08227e-11	4.42881e-08	-1.53092	-1.97887	-1.08297	-6.71024	14.8011	81.7656	9
myeloid	11	acuity_maxn	model_aa	PHETA1	1.49177	2	9.52476e-11	9.29997e-08	-1.34695	-1.74904	-0.944867	-6.57736	13.9985	75.8321	12
myeloid	11	acuity_maxn	model_aa	SPNS3	2.23255	3	1.58771e-10	1.40931e-07	-1.49083	-1.94144	-1.04023	-6.49611	13.5147	84.9493	10
myeloid	11	acuity_maxn	model_aa	COL9A2	2.45541	3	2.01489e-10	1.54404e-07	-1.48198	-1.93255	-1.03141	-6.45794	13.2891	87.2648	11
myeloid	11	acuity_maxn	model_aa	SPCS3	4.92674	5	2.05577e-10	1.54404e-07	0.729076	0.5073	0.950852	6.45471	13.2701	99.7106	38
myeloid	11	acuity_maxn	model_aa	PSMB6	6.13893	5	2.51994e-10	1.75748e-07	0.512909	0.356092	0.669726	6.42192	13.0775	99.8553	52
myeloid	11	acuity_maxn	model_aa	RPS6KA5	1.31725	2	3.60774e-10	2.3484e-07	-1.18768	-1.55412	-0.821239	-6.36379	12.738	74.2402	19
myeloid	11	acuity_maxn	model_aa	ARF5	6.47326	5	5.05868e-10	2.9866e-07	-0.562649	-0.737763	-0.387535	-6.30862	12.4184	99.8553	51
myeloid	11	acuity_maxn	model_aa	LDHA	7.01731	5	5.19993e-10	2.9866e-07	0.729399	0.502224	0.956574	6.3041	12.3923	99.7106	42
myeloid	11	acuity_maxn	model_aa	RPL11	10.2501	5	6.63986e-10	3.33972e-07	-0.280948	-0.369012	-0.192884	-6.26393	12.1612	100	126
myeloid	11	acuity_maxn	model_aa	SYTL1	3.41605	4	6.7985e-10	3.33972e-07	-1.30525	-1.71464	-0.895861	-6.26003	12.1389	94.6454	16
myeloid	11	acuity_maxn	model_aa	SLC40A1	1.20525	2	6.84088e-10	3.33972e-07	-1.31457	-1.72694	-0.902189	-6.25901	12.1331	67.0043	15
myeloid	11	acuity_maxn	model_aa	RPL32	10.4256	5	8.25056e-10	3.83612e-07	-0.295074	-0.388098	-0.202049	-6.22804	11.956	100	121
myeloid	11	acuity_maxn	model_aa	DDIT4	6.64319	5	8.71558e-10	3.86813e-07	1.11552	0.763331	1.46771	6.21896	11.9042	99.8553	23
myeloid	11	acuity_maxn	model_aa	TMEM8B	1.89852	3	9.38468e-10	3.984e-07	-1.35278	-1.78072	-0.924834	-6.20668	11.8343	81.1867	14
myeloid	11	acuity_maxn	model_aa	FAM20A	1.2906	2	1.11024e-09	4.51684e-07	1.32798	0.905979	1.74998	6.17871	11.6755	69.8987	17
myeloid	11	acuity_maxn	model_aa	RPL12	9.78319	5	2.09628e-09	8.18421e-07	-0.314332	-0.415975	-0.212689	-6.07195	11.0753	100	123
myeloid	11	acuity_maxn	model_aa	SMIM3	2.9419	4	2.17933e-09	8.18421e-07	1.45512	0.98408	1.92617	6.06537	11.0386	93.9219	13
myeloid	11	acuity_maxn	model_aa	UPP1	4.38043	5	2.44387e-09	8.68601e-07	1.15234	0.778115	1.52657	6.04594	10.9305	98.2634	25
myeloid	11	acuity_maxn	model_aa	TSPAN32	3.13616	4	2.49087e-09	8.68601e-07	-1.19925	-1.58892	-0.809582	-6.04271	10.9125	94.0666	24
myeloid	11	acuity_maxn	model_aa	RPL35A	9.43066	5	3.04699e-09	1.02589e-06	-0.336678	-0.446699	-0.226657	-6.00838	10.7224	100	119
myeloid	11	acuity_maxn	model_aa	RPS18	10.2371	5	3.23046e-09	1.0297e-06	-0.334118	-0.443484	-0.224752	-5.99839	10.6672	100	120
myeloid	11	acuity_maxn	model_aa	CAMK1D	2.27243	3	3.26923e-09	1.0297e-06	-1.31694	-1.74816	-0.885722	-5.99635	10.6559	86.1071	20
myeloid	11	acuity_maxn	model_aa	OLFM1	0.688567	1	5.58261e-09	1.70339e-06	-1.02395	-1.36446	-0.683436	-5.90423	10.1513	46.7438	34
myeloid	11	acuity_maxn	model_aa	VIPR1	1.15864	2	5.94995e-09	1.76046e-06	-1.1114	-1.48169	-0.741113	-5.89317	10.0912	68.8857	29
myeloid	11	acuity_maxn	model_aa	RPL34	10.0097	5	6.97968e-09	2.0044e-06	-0.392778	-0.52426	-0.261296	-5.86541	9.94078	100	105
myeloid	11	acuity_maxn	model_aa	CD4	4.20931	5	7.92646e-09	2.21126e-06	-1.0842	-1.44851	-0.719883	-5.84321	9.82091	96.9609	31
myeloid	11	acuity_maxn	model_aa	RPS19	10.0882	5	8.748e-09	2.37265e-06	-0.252277	-0.337298	-0.167255	-5.82594	9.72799	100	183
myeloid	11	acuity_maxn	model_aa	KLF12	0.707872	1	9.12706e-09	2.40856e-06	-0.907858	-1.21421	-0.601503	-5.8185	9.68803	53.6903	44
myeloid	11	acuity_maxn	model_aa	METTL7B	1.50699	2	1.12271e-08	2.88478e-06	1.42639	0.942026	1.91076	5.78206	9.49297	72.0695	21
myeloid	11	acuity_maxn	model_aa	PKM	7.44325	5	1.25529e-08	3.14272e-06	0.466931	0.30783	0.626031	5.76234	9.38786	100	87
myeloid	11	acuity_maxn	model_aa	HLA-DOA	3.20753	4	1.29885e-08	3.1705e-06	-1.26038	-1.69029	-0.830474	-5.7563	9.35573	93.1983	26
myeloid	11	acuity_maxn	model_aa	NRGN	2.76092	4	1.77869e-08	4.19764e-06	-1.2838	-1.72599	-0.841608	-5.70039	9.05978	89.5803	28
myeloid	11	acuity_maxn	model_aa	RPL28	10.7646	5	1.80562e-08	4.19764e-06	-0.236565	-0.318086	-0.155044	-5.69771	9.04563	100	227
myeloid	11	acuity_maxn	model_aa	ENO1	7.42262	5	1.97481e-08	4.4842e-06	0.450971	0.295128	0.606815	5.68169	8.96135	100	98
myeloid	11	acuity_maxn	model_aa	C16orf74	1.43932	2	2.1995e-08	4.83089e-06	-1.10852	-1.4929	-0.724134	-5.66236	8.85996	75.5427	36
myeloid	11	acuity_maxn	model_aa	GSE1	1.98447	3	2.22645e-08	4.83089e-06	-1.11628	-1.5035	-0.729055	-5.66017	8.84851	85.9624	35
myeloid	11	acuity_maxn	model_aa	THBS1	1.27308	2	2.46962e-08	5.24204e-06	1.73559	1.13154	2.33963	5.64152	8.751	57.453	18
myeloid	11	acuity_maxn	model_aa	CIITA	4.19577	5	2.76853e-08	5.75147e-06	-1.05819	-1.42783	-0.688555	-5.62091	8.64354	97.3951	41
myeloid	11	acuity_maxn	model_aa	EEF1A1	10.8676	5	3.32379e-08	6.76115e-06	-0.363338	-0.491009	-0.235668	-5.58778	8.47167	100	144
myeloid	11	acuity_maxn	model_aa	CD1C	5.99156	5	3.53643e-08	7.04687e-06	-1.60802	-2.17418	-1.04185	-5.57651	8.41337	97.2504	22
myeloid	11	acuity_maxn	model_aa	TPPP3	1.382	2	3.66432e-08	7.15569e-06	-1.25379	-1.69575	-0.811826	-5.57004	8.37998	69.3198	32
myeloid	11	acuity_maxn	model_aa	PADI2	1.2769	2	4.13055e-08	7.90798e-06	-1.03609	-1.40275	-0.66943	-5.54819	8.26741	74.3849	45
myeloid	11	acuity_maxn	model_aa	EFHC1	1.16001	2	4.28946e-08	7.98782e-06	-1.0057	-1.36205	-0.649353	-5.54128	8.23193	70.767	47
myeloid	11	acuity_maxn	model_aa	RPS13	10.2496	5	4.33587e-08	7.98782e-06	-0.291306	-0.394561	-0.188051	-5.53932	8.22182	100	188
myeloid	11	acuity_maxn	model_aa	CFD	4.21532	5	5.13502e-08	9.28488e-06	-1.44254	-1.95673	-0.92834	-5.50828	8.06288	95.9479	27
myeloid	11	acuity_maxn	model_aa	LIMD2	7.06435	5	5.53836e-08	9.83211e-06	-0.402114	-0.545812	-0.258416	-5.49436	7.99185	100	133
myeloid	11	acuity_maxn	model_aa	HLA-DPB1	9.70445	5	5.9299e-08	1.03392e-05	-0.585666	-0.795439	-0.375894	-5.48176	7.9277	100	79
myeloid	11	acuity_maxn	model_aa	RTN1	2.03146	3	6.22295e-08	1.06598e-05	-1.32677	-1.80276	-0.850775	-5.47284	7.8824	80.6078	33
myeloid	11	acuity_maxn	model_aa	THBD	2.52074	3	6.80285e-08	1.12761e-05	1.41979	0.908886	1.9307	5.45635	7.79873	89.2909	30
myeloid	11	acuity_maxn	model_aa	TAGAP	2.7566	4	6.81373e-08	1.12761e-05	-1.158	-1.57472	-0.741275	-5.45605	7.79723	92.1852	43
myeloid	11	acuity_maxn	model_aa	SLC25A29	0.997345	1	7.7569e-08	1.26231e-05	-0.940375	-1.28028	-0.600466	-5.43197	7.67552	65.9913	50
myeloid	11	acuity_maxn	model_aa	RPL30	10.2289	5	8.54593e-08	1.35973e-05	-0.272317	-0.371078	-0.173557	-5.41391	7.5846	100	252
myeloid	11	acuity_maxn	model_aa	DBP	1.07937	2	8.67624e-08	1.35973e-05	-0.977837	-1.33265	-0.623024	-5.41108	7.57039	66.4255	49
myeloid	11	acuity_maxn	model_aa	HNMT	3.11178	4	8.77336e-08	1.35973e-05	-1.21733	-1.65921	-0.775442	-5.40901	7.55995	91.8958	39
myeloid	11	acuity_maxn	model_aa	RPL10	10.6845	5	1.06332e-07	1.62223e-05	-0.312026	-0.426049	-0.198003	-5.37299	7.37955	100	205
myeloid	11	acuity_maxn	model_aa	LINC02356	1.63951	2	1.1718e-07	1.76023e-05	-1.15519	-1.57877	-0.731611	-5.35471	7.28842	77.424	46
myeloid	11	acuity_maxn	model_aa	KIF17	0.586279	1	1.27946e-07	1.89283e-05	-0.819514	-1.12094	-0.518084	-5.33813	7.20598	46.3097	58
myeloid	11	acuity_maxn	model_aa	HCST	6.15093	5	1.63172e-07	2.37792e-05	-0.791257	-1.08483	-0.497685	-5.29201	6.97798	99.4211	62
myeloid	11	acuity_maxn	model_aa	PEA15	4.40897	5	1.66723e-07	2.37995e-05	-0.944207	-1.2948	-0.593615	-5.28791	6.9578	97.6845	53
myeloid	11	acuity_maxn	model_aa	RPL13	10.262	5	1.68186e-07	2.37995e-05	-0.304886	-0.418129	-0.191644	-5.28624	6.94961	100	233
myeloid	11	acuity_maxn	model_aa	CLU	1.95007	3	2.39149e-07	3.33578e-05	1.47736	0.921543	2.03318	5.21881	6.61981	78.8712	37
myeloid	11	acuity_maxn	model_aa	AC119396.1	1.28326	2	2.57217e-07	3.53727e-05	-0.97615	-1.34439	-0.607907	-5.20476	6.55161	73.3719	55
myeloid	11	acuity_maxn	model_aa	CD82	1.30863	2	2.99158e-07	4.05691e-05	-1.00897	-1.39175	-0.626198	-5.17552	6.41019	73.0825	54
myeloid	11	acuity_maxn	model_aa	CALR	6.66944	5	3.28397e-07	4.39242e-05	0.793418	0.491361	1.09547	5.1574	6.32291	99.5658	69
myeloid	11	acuity_maxn	model_aa	SELENOW	5.34882	5	3.78404e-07	4.99289e-05	0.675593	0.417006	0.934181	5.12975	6.19029	99.2764	93
myeloid	11	acuity_maxn	model_aa	CLEC4A	4.70772	5	3.972e-07	5.17101e-05	-0.937101	-1.29645	-0.577756	-5.12027	6.14494	97.8292	59
myeloid	11	acuity_maxn	model_aa	ZDHHC1	1.68981	2	4.23916e-07	5.4462e-05	-1.22117	-1.69062	-0.751726	-5.10751	6.08405	75.5427	48
myeloid	11	acuity_maxn	model_aa	CD1E	2.85523	4	4.36418e-07	5.53401e-05	-1.51439	-2.09721	-0.931574	-5.1018	6.05686	85.9624	40
myeloid	11	acuity_maxn	model_aa	GABARAP	8.29148	5	4.63311e-07	5.79971e-05	-0.309844	-0.429364	-0.190324	-5.09004	6.00094	100	385
myeloid	11	acuity_maxn	model_aa	PPIB	7.69902	5	4.76317e-07	5.88704e-05	0.398301	0.244495	0.552108	5.08459	5.97506	100	192
myeloid	11	acuity_maxn	model_aa	TXN	6.83743	5	4.83447e-07	5.90047e-05	0.426888	0.261948	0.591829	5.08166	5.96116	100	174
myeloid	11	acuity_maxn	model_aa	C11orf21	2.52604	4	5.09048e-07	6.08708e-05	-1.0222	-1.41795	-0.626454	-5.07148	5.91292	90.8828	56
myeloid	11	acuity_maxn	model_aa	GPSM3	6.51104	5	5.11205e-07	6.08708e-05	-0.359027	-0.498048	-0.220005	-5.07065	5.90897	100	231
myeloid	11	acuity_maxn	model_aa	IFITM2	8.55942	5	5.75542e-07	6.77059e-05	0.824497	0.503754	1.14524	5.04719	5.79816	99.8553	75
myeloid	11	acuity_maxn	model_aa	C19orf54	0.903506	1	5.92287e-07	6.81082e-05	-0.86364	-1.19999	-0.52729	-5.0415	5.77136	63.3864	71
myeloid	11	acuity_maxn	model_aa	SAP18	6.18592	5	5.92912e-07	6.81082e-05	0.454471	0.277467	0.631475	5.04129	5.77038	99.7106	167
myeloid	11	acuity_maxn	model_aa	TNRC6B	3.50821	4	6.04063e-07	6.85822e-05	-0.886643	-1.23222	-0.541067	-5.03759	5.75296	96.2373	67
myeloid	11	acuity_maxn	model_aa	RPL41	11.297	5	6.29154e-07	7.06099e-05	-0.237611	-0.330371	-0.144851	-5.02951	5.71493	100	3608
myeloid	11	acuity_maxn	model_aa	PTPN1	3.91028	5	6.9675e-07	7.73076e-05	0.82901	0.504064	1.15396	5.00918	5.61959	98.2634	78
myeloid	11	acuity_maxn	model_aa	TMEM203	1.43759	2	7.15393e-07	7.84842e-05	-0.957023	-1.33254	-0.581504	-5.0039	5.59493	77.424	63
myeloid	11	acuity_maxn	model_aa	FUK	0.836249	1	7.40992e-07	8.03894e-05	-0.79759	-1.11099	-0.48419	-4.99688	5.56209	61.6498	85
myeloid	11	acuity_maxn	model_aa	RPL29	9.70022	5	7.57874e-07	8.13174e-05	-0.231706	-0.322833	-0.140579	-4.99237	5.54105	100	4091
myeloid	11	acuity_maxn	model_aa	TTC3	3.74282	5	7.6807e-07	8.15096e-05	-0.888966	-1.23877	-0.539158	-4.98969	5.52857	96.8162	73
myeloid	11	acuity_maxn	model_aa	ZNF266	0.888829	1	7.76361e-07	8.15096e-05	-0.813515	-1.13377	-0.493259	-4.98754	5.51854	63.5311	84
myeloid	11	acuity_maxn	model_aa	NREP	2.77803	4	8.11844e-07	8.43281e-05	-1.02113	-1.42384	-0.61842	-4.97858	5.47681	92.0405	60
myeloid	11	acuity_maxn	model_aa	CORO1A	8.05659	5	8.58472e-07	8.82329e-05	-0.31121	-0.434221	-0.188199	-4.96737	5.42467	100	1256
myeloid	11	acuity_maxn	model_aa	MYO15B	1.75031	3	9.567e-07	9.67475e-05	-1.00101	-1.39842	-0.603598	-4.94555	5.32354	81.7656	64
myeloid	11	acuity_maxn	model_aa	RASSF4	4.12037	5	9.61134e-07	9.67475e-05	-0.956857	-1.33681	-0.576902	-4.94462	5.31922	96.6715	68
myeloid	11	acuity_maxn	model_aa	AC025048.4	0.774671	1	9.95715e-07	9.92058e-05	-0.813588	-1.13712	-0.490056	-4.93748	5.28623	56.8741	91
myeloid	11	acuity_maxn	model_aa	TM6SF1	1.93001	3	1.11738e-06	0.000110018	-1.07464	-1.50401	-0.645266	-4.91414	5.17866	82.9233	61
myeloid	11	acuity_maxn	model_aa	SLC2A9	1.64613	2	1.13212e-06	0.000110018	-1.00313	-1.40415	-0.602113	-4.91148	5.16643	79.0159	66
myeloid	11	aa	model_aa	IFI44	3.80025	5	1.33796e-07	0.00071844	-2.26782	-3.10328	-1.43236	-5.32967	6.84338	94.5007	3
myeloid	11	aa	model_aa	IFI44L	4.50101	5	1.47161e-07	0.00071844	-3.44283	-4.71547	-2.17019	-5.31163	6.75988	93.1983	1
myeloid	11	aa	model_aa	IFITM1	7.66908	5	5.97494e-07	0.00194464	-3.11329	-4.32619	-1.90038	-5.03976	5.5328	98.4081	2
myeloid	11	aa	model_aa	RRP15	2.20056	3	2.61683e-06	0.00638769	-1.60313	-2.26737	-0.9389	-4.73878	4.24377	88.1331	5
myeloid	11	aa	model_aa	EIF2AK2	4.43021	5	4.07848e-06	0.00796446	-1.75044	-2.49034	-1.01054	-4.64508	3.85754	98.1187	6
myeloid	11	aa	model_aa	LY6E	7.44945	5	5.15306e-06	0.00838574	-1.60951	-2.29725	-0.921775	-4.59504	3.65421	99.8553	8
myeloid	11	aa	model_aa	HACD1	1.10876	2	1.5557e-05	0.0198244	1.45237	0.797115	2.10763	4.35194	2.69584	64.5441	25
myeloid	11	aa	model_aa	MX1	5.25713	5	1.62428e-05	0.0198244	-2.24742	-3.26364	-1.23119	-4.34221	2.6585	97.8292	7
myeloid	11	aa	model_aa	OAS2	3.74885	5	1.8318e-05	0.019873	-1.93128	-2.81007	-1.0525	-4.315	2.55448	95.369	14
myeloid	11	aa	model_aa	IFI6	6.74265	5	2.32278e-05	0.0219609	-2.41712	-3.53097	-1.30328	-4.26081	2.3492	98.8423	9
myeloid	11	aa	model_aa	APH1A	5.25321	5	2.47408e-05	0.0219609	-0.891368	-1.30353	-0.47921	-4.24631	2.29468	99.2764	2041
myeloid	11	aa	model_aa	RBM8A	5.47165	5	3.30121e-05	0.0268608	-0.879595	-1.29281	-0.466379	-4.17949	2.04572	99.1317	2849
myeloid	11	aa	model_aa	ISG15	6.29675	5	3.62354e-05	0.0272155	-2.19124	-3.22604	-1.15645	-4.15771	1.96537	99.4211	18
myeloid	11	aa	model_aa	PINK1	0.583061	1	4.48667e-05	0.0291715	0.9758	0.509341	1.44226	4.10739	1.78125	50.9407	3065
myeloid	11	aa	model_aa	DNAJC15	5.70012	5	4.69664e-05	0.0291715	-0.864673	-1.2791	-0.450242	-4.09654	1.74186	99.2764	3841
myeloid	11	aa	model_aa	GTF2H5	3.59646	4	4.86896e-05	0.0291715	-1.22188	-1.80875	-0.635017	-4.08798	1.71083	96.2373	1894
myeloid	11	aa	model_aa	LILRB3	3.62903	4	5.07902e-05	0.0291715	-1.45739	-2.15909	-0.755685	-4.07793	1.67447	95.369	839
myeloid	11	aa	model_aa	PNRC2	3.86996	5	5.67663e-05	0.0307926	-1.0245	-1.52101	-0.527988	-4.05135	1.57875	98.2634	3453
myeloid	11	aa	model_aa	OAS3	3.50727	4	6.30389e-05	0.0323954	-1.95649	-2.91062	-1.00237	-4.02618	1.48862	92.9088	100
myeloid	11	aa	model_aa	FAM20A	1.2906	2	6.64451e-05	0.0324385	1.43431	0.732627	2.13599	4.01348	1.44338	69.8987	1963
myeloid	11	aa	model_aa	SP110	5.13286	5	7.85244e-05	0.035067	-1.18819	-1.7754	-0.600987	-3.97297	1.29988	98.6975	3711
myeloid	11	aa	model_aa	MX2	4.17334	5	7.90121e-05	0.035067	-1.6806	-2.51147	-0.849731	-3.97146	1.29456	96.9609	1626
myeloid	11	aa	model_aa	HEATR5A	0.79975	1	0.000113179	0.0471966	1.05682	0.522441	1.59119	3.88303	0.98632	60.2026	5506
myeloid	11	aa	model_aa	CNPPD1	4.61716	5	0.00011601	0.0471966	-1.04693	-1.57715	-0.516716	-3.87689	0.965155	98.2634	5620
myeloid	11	aa	model_aa	IDH2	4.62465	5	0.000136149	0.0531743	-1.02034	-1.54247	-0.498203	-3.83689	0.828094	98.5528	6253
myeloid	11	aa	model_aa	CD86	4.85088	5	0.000150828	0.0553438	-0.984762	-1.4921	-0.477424	-3.81111	0.7405	98.5528	6728
myeloid	11	aa	model_aa	RABGAP1L	3.70272	4	0.00015304	0.0553438	-1.34608	-2.04023	-0.651925	-3.80743	0.728049	96.6715	5740
myeloid	11	aa	model_aa	AC020656.1	4.09798	5	0.000163949	0.0571715	1.66673	0.803268	2.5302	3.79	0.669181	95.9479	5249
myeloid	11	aa	model_aa	MLF2	5.0246	5	0.000179151	0.059621	-0.799258	-1.2158	-0.382718	-3.76745	0.593413	99.1317	7795
myeloid	11	aa	model_aa	IFI27	6.91644	5	0.000183186	0.059621	-3.87251	-5.89375	-1.85127	-3.76177	0.57439	92.6194	1461
myeloid	11	aa	model_aa	AP002954.1	0.559729	1	0.000210935	0.0664377	0.935193	0.442336	1.42805	3.72562	0.453987	44.5731	7986
myeloid	11	aa	model_aa	DIABLO-1	1.38952	2	0.000283679	0.0865576	-1.13767	-1.74988	-0.525464	-3.64868	0.201466	76.8452	8816
myeloid	11	aa	model_aa	PSMB2	5.27638	5	0.000304523	0.0883872	-0.756802	-1.16614	-0.34746	-3.63006	0.141124	99.2764	9323
myeloid	11	aa	model_aa	CLEC10A	6.21519	5	0.00030778	0.0883872	1.48029	0.679007	2.28157	3.62726	0.132072	98.2634	8959
myeloid	11	aa	model_aa	USP18	1.91679	3	0.000322432	0.0886226	-1.7466	-2.69524	-0.797955	-3.615	0.0925142	71.9247	9088
myeloid	11	aa	model_aa	MAT2A	4.1277	5	0.000326753	0.0886226	-1.10688	-1.70865	-0.505105	-3.61148	0.0811936	97.5398	9394
myeloid	11	aa	model_aa	H1F0	3.06911	4	0.000337533	0.0890721	-1.69873	-2.62448	-0.772988	-3.6029	0.0535965	90.3039	9391
myeloid	11	aa	model_aa	AK2	4.31719	5	0.00036963	0.0949753	-0.959412	-1.48578	-0.433045	-3.57877	-0.0235981	97.974	9670
myeloid	11	aa	model_aa	DDB2	1.81928	3	0.000382091	0.09566	-1.23024	-1.90687	-0.553616	-3.56993	-0.0517616	83.2127	9503
myeloid	11	aa	model_aa	PANK4	0.753067	1	0.000435359	0.106271	0.955069	0.424589	1.48555	3.53496	-0.162536	57.0188	9118
myeloid	11	aa	model_aa	SLC35B2	1.60525	2	0.000465744	0.107977	1.10798	0.489384	1.72658	3.51676	-0.219749	80.0289	8763
myeloid	11	aa	model_aa	C9orf78	4.37011	5	0.000474276	0.107977	-0.942136	-1.46888	-0.415397	-3.51185	-0.235138	97.8292	8846
myeloid	11	aa	model_aa	NDUFAF6	1.59404	2	0.000475526	0.107977	1.1214	0.494309	1.74849	3.51114	-0.237368	80.3184	8661
myeloid	11	aa	model_aa	TMEM176B	2.64062	4	0.000488411	0.108383	2.34728	1.03196	3.66261	3.5039	-0.260028	79.0159	7228
myeloid	11	aa	model_aa	ARL5B	1.32005	2	0.000522696	0.113413	-1.13094	-1.76803	-0.493857	-3.48546	-0.317501	76.2663	8278
myeloid	11	aa	model_aa	KLHL18	2.35829	3	0.000580391	0.123194	1.14331	0.493927	1.7927	3.45685	-0.40613	90.0145	7824
myeloid	11	aa	model_aa	LINC01184	1.44709	2	0.000607317	0.126167	1.09927	0.472643	1.7259	3.44439	-0.444492	78.0029	7740
myeloid	11	aa	model_aa	MKKS	2.0256	3	0.00062104	0.12633	1.18017	0.506221	1.85411	3.43824	-0.463386	86.8307	7492
myeloid	11	aa	model_aa	AL451165.2	1.39792	2	0.00064956	0.12846	1.09202	0.466157	1.71789	3.42585	-0.501342	75.8321	7491
myeloid	11	aa	model_aa	REPS1	1.87585	3	0.000666151	0.12846	1.14821	0.4888	1.80762	3.41888	-0.522656	83.9363	7265
myeloid	11	aa	model_aa	ADCK1	0.940415	1	0.000670983	0.12846	0.981421	0.417466	1.54538	3.41688	-0.528763	65.123	7612
myeloid	11	aa	model_aa	NELFA	1.77018	3	0.000695506	0.128597	1.1199	0.47449	1.76531	3.40692	-0.559085	82.7786	7170
myeloid	11	aa	model_aa	AL117379.1	0.652955	1	0.000698038	0.128597	0.844741	0.357765	1.33172	3.40591	-0.562154	53.9797	7790
myeloid	11	aa	model_aa	DDX1	2.20132	3	0.000755228	0.13558	-1.15803	-1.82994	-0.486125	-3.38399	-0.628634	87.2648	6733
myeloid	11	aa	model_aa	OTOF	1.79863	3	0.000795809	0.13558	-1.96567	-3.11114	-0.820202	-3.36935	-0.672792	53.5456	4502
myeloid	11	aa	model_aa	HIBADH	1.72582	3	0.000797401	0.13558	1.10564	0.461237	1.75005	3.36879	-0.674477	82.1997	6651
myeloid	11	aa	model_aa	AC245014.3	3.01098	4	0.000797458	0.13558	-1.34544	-2.12962	-0.561269	-3.36877	-0.674538	93.6324	6002
myeloid	11	aa	model_aa	MBOAT2	0.948331	1	0.00081793	0.13558	0.970334	0.403591	1.53708	3.36166	-0.695914	65.8466	6951
myeloid	11	aa	model_aa	ABHD5	2.3408	3	0.000819254	0.13558	1.15689	0.481093	1.83268	3.3612	-0.697277	89.2909	6418
myeloid	11	aa	model_aa	UBAP1	2.61953	4	0.000874097	0.142245	-1.08622	-1.72419	-0.448243	-3.34296	-0.751895	92.33	6368
myeloid	11	aa	model_aa	BCL3	2.90864	4	0.00089587	0.143398	-1.1598	-1.84241	-0.477189	-3.33602	-0.772624	92.7641	6060
myeloid	11	aa	model_aa	LY75	1.64823	2	0.000973084	0.152636	1.09432	0.445694	1.74295	3.31259	-0.842239	81.1867	5953
myeloid	11	aa	model_aa	TESK2	0.746183	1	0.000984849	0.152636	0.862146	0.350605	1.37369	3.30917	-0.852353	57.5977	6702
myeloid	11	aa	model_aa	MRC1	2.14144	3	0.00105538	0.157859	1.53401	0.618371	2.44965	3.28944	-0.910539	79.4501	4226
myeloid	11	aa	model_aa	RSAD2	2.45346	3	0.00105591	0.157859	-1.94323	-3.10317	-0.78328	-3.2893	-0.910957	79.0159	2954
myeloid	11	aa	model_aa	TNFSF13B	5.87908	5	0.00106705	0.157859	-0.69679	-1.1131	-0.280483	-3.2863	-0.919785	99.8553	7095
myeloid	11	aa	model_aa	IFIT3	3.11716	4	0.00108573	0.158225	-2.03062	-3.24568	-0.815562	-3.28133	-0.934375	85.8177	2522
myeloid	11	aa	model_aa	EBI3	0.603084	1	0.00110522	0.158696	1.12802	0.451998	1.80404	3.27623	-0.949327	39.6527	5401
myeloid	11	aa	model_aa	ARMH1	2.13709	3	0.00117612	0.166429	1.19699	0.475699	1.91829	3.25835	-1.00157	85.5282	4962
myeloid	11	aa	model_aa	GRAMD1B	1.64965	2	0.00122828	0.16862	-1.13083	-1.81488	-0.446773	-3.24582	-1.038	79.3054	5062
myeloid	11	aa	model_aa	DENND1B	2.71373	4	0.00125307	0.16862	-1.09963	-1.76601	-0.433264	-3.24004	-1.05477	91.6064	5104
myeloid	11	aa	model_aa	COMMD6	7.09149	5	0.00125692	0.16862	0.373613	0.147144	0.600083	3.23915	-1.05735	100	8128
myeloid	11	aa	model_aa	REC8	2.36185	3	0.00126068	0.16862	-1.15288	-1.8519	-0.453866	-3.23829	-1.05986	89.0014	4868
myeloid	11	aa	model_aa	URM1	3.87627	5	0.0013674	0.180422	-0.808403	-1.30216	-0.314651	-3.21467	-1.12801	98.1187	5987
myeloid	11	aa	model_aa	AP004609.3	0.782133	1	0.00138905	0.180836	0.874934	0.339783	1.41008	3.21009	-1.14118	58.9001	5664
myeloid	11	aa	model_aa	RWDD2B	0.951117	1	0.00145051	0.185747	0.938328	0.362131	1.51452	3.19744	-1.17746	63.8205	5282
myeloid	11	aa	model_aa	ZNF593	3.72872	5	0.00148728	0.185747	-0.87909	-1.42015	-0.338028	-3.1901	-1.19843	97.2504	5462
myeloid	11	aa	model_aa	KPNA4	2.48982	3	0.0015116	0.185747	-1.04689	-1.69219	-0.401587	-3.18534	-1.21202	90.7381	4708
myeloid	11	aa	model_aa	HSPA6	1.52767	2	0.00151824	0.185747	1.11123	0.425989	1.79646	3.18405	-1.21569	76.5557	4395
myeloid	11	aa	model_aa	CMPK2	2.9812	4	0.00156859	0.185747	-1.50849	-2.44151	-0.575468	-3.17445	-1.24299	88.8567	2593
myeloid	11	aa	model_aa	TMA7	7.53713	5	0.0015766	0.185747	0.42186	0.160811	0.682909	3.17295	-1.24726	100	7585
myeloid	11	aa	model_aa	ZCCHC2	1.80335	3	0.00157683	0.185747	-1.11763	-1.80923	-0.426024	-3.17291	-1.24738	82.6339	4239
myeloid	11	aa	model_aa	UPF3B	2.3677	3	0.00157896	0.185747	-1.0797	-1.74791	-0.411481	-3.17251	-1.24851	89.4356	4412
myeloid	11	aa	model_aa	PEX11B	2.20127	3	0.00166402	0.193423	1.09357	0.413448	1.7737	3.15702	-1.29241	88.1331	4162
myeloid	11	aa	model_aa	RPL7A	9.52212	5	0.0017195	0.19752	0.295669	0.111216	0.480123	3.1473	-1.31983	100	8148
myeloid	11	aa	model_aa	LARP4B	2.14146	3	0.00180849	0.203554	-1.07106	-1.74243	-0.399678	-3.1323	-1.362	87.9884	4012
myeloid	11	aa	model_aa	HLTF	1.12137	2	0.00181372	0.203554	0.959284	0.357804	1.56076	3.13144	-1.36441	70.0434	4565
myeloid	11	aa	model_aa	SIGLEC1	2.5916	4	0.00185386	0.205083	-1.63486	-2.66208	-0.607648	-3.12492	-1.38269	80.7525	1348
myeloid	11	aa	model_aa	FAM193A	1.48164	2	0.00188622	0.205083	-1.04714	-1.70617	-0.388113	-3.11975	-1.39714	77.5687	4002
myeloid	11	aa	model_aa	WDR91	0.670946	1	0.00190657	0.205083	0.811134	0.300114	1.32215	3.11654	-1.4061	54.2692	5155
myeloid	11	aa	model_aa	FZD2	1.28002	2	0.00191423	0.205083	-0.994691	-1.62159	-0.367787	-3.11534	-1.40945	74.2402	4194
myeloid	11	aa	model_aa	HLA-DRB1	10.4685	5	0.00194517	0.205083	-0.603999	-0.985256	-0.222741	-3.11054	-1.42283	100	6208
myeloid	11	aa	model_aa	PFDN6	3.21514	4	0.00195337	0.205083	-1.01419	-1.65463	-0.373751	-3.10928	-1.42634	94.9349	4051
myeloid	11	aa	model_aa	ESD	4.41853	5	0.00203799	0.211691	-0.891204	-1.45629	-0.326115	-3.09655	-1.46172	97.5398	4580
myeloid	11	aa	model_aa	OASL	2.74946	4	0.00209519	0.215342	-1.4862	-2.4311	-0.541295	-3.08822	-1.48481	86.8307	1522
myeloid	11	aa	model_aa	CISD1	3.36013	4	0.0022485	0.225087	-0.95352	-1.56397	-0.343067	-3.06687	-1.54366	95.8032	3971
myeloid	11	aa	model_aa	EIF2S1	3.40939	4	0.00225719	0.225087	-0.991736	-1.6269	-0.356575	-3.0657	-1.54687	95.9479	3743
myeloid	11	aa	model_aa	TGFBI	4.37311	5	0.00225917	0.225087	-0.875408	-1.43612	-0.314701	-3.06544	-1.5476	97.8292	4381
myeloid	11	aa	model_aa	EXOSC9	2.53316	4	0.00231167	0.227992	-1.00328	-1.64735	-0.359205	-3.05847	-1.56673	91.7511	3615
myeloid	11	aa	model_aa	ZSWIM7	3.90561	5	0.00233847	0.228328	-0.838592	-1.37756	-0.299624	-3.05496	-1.57633	97.5398	4506
myeloid	11	timen:acuity_maxn	model_aa	MT-CO2	10.3303	5	1.96735e-07	0.00192092	0.208632	0.1307	0.286565	5.2563	6.30879	99.8553	2
myeloid	11	timen:acuity_maxn	model_aa	LTC4S	1.46034	2	7.87239e-07	0.0038433	-0.348922	-0.486358	-0.211485	-4.98476	5.1257	72.9378	1
myeloid	11	timen:acuity_maxn	model_aa	MT-ND1	8.04187	5	1.22515e-06	0.00398746	0.193332	0.115791	0.270873	4.89543	4.74914	99.8553	5
myeloid	11	timen:acuity_maxn	model_aa	MT-ND2	7.51011	5	4.77729e-06	0.0116614	0.176647	0.101432	0.251861	4.61129	3.59336	99.8553	50
myeloid	11	timen:acuity_maxn	model_aa	MT-ATP6	8.93447	5	6.49228e-06	0.0126781	0.201866	0.114662	0.289069	4.54514	3.33351	99.8553	35
myeloid	11	timen:acuity_maxn	model_aa	MT-ND4	8.2051	5	8.03933e-06	0.0130827	0.212812	0.119928	0.305696	4.49855	3.1526	99.7106	36
myeloid	11	timen:acuity_maxn	model_aa	IRF2BP2	4.52561	5	1.0054e-05	0.0140239	0.263377	0.147152	0.379602	4.44935	2.96348	98.4081	18
myeloid	11	timen:acuity_maxn	model_aa	ZNF124	2.1962	3	1.37049e-05	0.0167268	-0.312129	-0.452035	-0.172223	-4.38042	2.70175	87.2648	9
myeloid	11	timen:acuity_maxn	model_aa	TRAPPC1	6.37512	5	2.07702e-05	0.0225334	0.115437	0.0625599	0.168315	4.28641	2.35098	99.8553	4313
myeloid	11	timen:acuity_maxn	model_aa	RPL9	8.91367	5	3.63711e-05	0.0323817	-0.0811445	-0.119472	-0.0428167	-4.15684	1.87932	100	6662
myeloid	11	timen:acuity_maxn	model_aa	RHOG	6.78935	5	3.64808e-05	0.0323817	0.110587	0.0583436	0.162831	4.15613	1.87679	99.8553	5552
myeloid	11	timen:acuity_maxn	model_aa	UBC	8.1302	5	4.95987e-05	0.0403568	0.102534	0.0532341	0.151833	4.08358	1.61872	100	6401
myeloid	11	timen:acuity_maxn	model_aa	IFITM2	8.55942	5	6.92651e-05	0.0520234	0.22262	0.113439	0.331802	4.00343	1.33861	99.8553	3808
myeloid	11	timen:acuity_maxn	model_aa	COQ8B	1.49547	2	0.0001189	0.0829244	-0.256638	-0.386818	-0.126459	-3.87076	0.886526	78.437	5128
myeloid	11	timen:acuity_maxn	model_aa	RPL10	10.6845	5	0.000157233	0.0980784	-0.075131	-0.113945	-0.0363173	-3.8006	0.653318	100	8804
myeloid	11	timen:acuity_maxn	model_aa	PSMB3	6.5904	5	0.000160718	0.0980784	0.130534	0.0629996	0.198068	3.79505	0.635039	99.7106	8125
myeloid	11	timen:acuity_maxn	model_aa	NDUFB2	6.85742	5	0.000177433	0.101909	0.120823	0.0578962	0.18375	3.76991	0.552585	99.7106	8436
myeloid	11	timen:acuity_maxn	model_aa	FAM96B	5.45925	5	0.000223918	0.121463	0.147231	0.0693165	0.225145	3.71022	0.358893	99.4211	8735
myeloid	11	timen:acuity_maxn	model_aa	PSMB6	6.13893	5	0.000236735	0.121657	0.10048	0.0470987	0.153861	3.69582	0.312609	99.8553	9160
myeloid	11	timen:acuity_maxn	model_aa	MT-CYB	8.56582	5	0.000252949	0.122559	0.162045	0.0755542	0.248535	3.67861	0.257547	100	8946
myeloid	11	timen:acuity_maxn	model_aa	RBM3	6.55793	5	0.000263594	0.122559	-0.167664	-0.257416	-0.0779123	-3.66788	0.223299	99.8553	9043
myeloid	11	timen:acuity_maxn	model_aa	PRR13	6.64556	5	0.000278404	0.123561	0.102947	0.0476231	0.15827	3.65359	0.177899	99.8553	9396
myeloid	11	timen:acuity_maxn	model_aa	PPP1R15A	4.98943	5	0.000334923	0.142182	0.213056	0.0970148	0.329097	3.60495	0.0245369	98.6975	9673
myeloid	11	timen:acuity_maxn	model_aa	RPL13	10.262	5	0.000364636	0.146767	-0.0703326	-0.108881	-0.0317846	-3.58239	-0.0459143	100	9711
myeloid	11	timen:acuity_maxn	model_aa	EEF1A1	10.8676	5	0.000405742	0.146767	-0.0786622	-0.122122	-0.035203	-3.55387	-0.13438	100	9552
myeloid	11	timen:acuity_maxn	model_aa	S100A11	8.53964	5	0.000412774	0.146767	0.14967	0.0668733	0.232468	3.54927	-0.148604	99.8553	9331
myeloid	11	timen:acuity_maxn	model_aa	MAP1LC3B	4.96596	5	0.000423327	0.146767	0.155459	0.0692951	0.241623	3.54249	-0.169497	99.2764	9256
myeloid	11	timen:acuity_maxn	model_aa	MS4A4A	3.65189	4	0.000437446	0.146767	0.299905	0.133266	0.466544	3.53367	-0.196643	95.0796	8602
myeloid	11	timen:acuity_maxn	model_aa	RPL3	8.91057	5	0.000450894	0.146767	-0.0952157	-0.148244	-0.0421878	-3.52551	-0.221687	100	9347
myeloid	11	timen:acuity_maxn	model_aa	OLFM1	0.688567	1	0.000450944	0.146767	-0.208126	-0.324037	-0.0922145	-3.52548	-0.22178	46.7438	8865
myeloid	11	timen:acuity_maxn	model_aa	PGD	5.30949	5	0.000474923	0.149225	0.193281	0.0852083	0.301354	3.51148	-0.26462	98.6975	8770
myeloid	11	timen:acuity_maxn	model_aa	SNRPD3	5.59284	5	0.000489061	0.149225	0.122732	0.0539509	0.191513	3.50354	-0.288868	99.7106	9084
myeloid	11	timen:acuity_maxn	model_aa	CYP1B1	0.602865	1	0.000513422	0.151911	0.215895	0.0944462	0.337344	3.49033	-0.329035	46.0203	8349
myeloid	11	timen:acuity_maxn	model_aa	DMXL2	2.12487	3	0.000549399	0.157775	0.249004	0.108185	0.389823	3.47187	-0.384967	87.2648	7845
myeloid	11	timen:acuity_maxn	model_aa	DDX5	7.12382	5	0.000567023	0.158183	0.108304	0.046902	0.169705	3.46323	-0.411031	99.8553	8885
myeloid	11	timen:acuity_maxn	model_aa	HIST3H2A	2.68463	4	0.000594533	0.159276	0.289308	0.12467	0.453946	3.45024	-0.450125	89.2909	7150
myeloid	11	timen:acuity_maxn	model_aa	AMBRA1	0.893956	1	0.000603566	0.159276	-0.198577	-0.311718	-0.0854361	-3.4461	-0.462564	63.5311	7932
myeloid	11	timen:acuity_maxn	model_aa	SON	6.37358	5	0.000630752	0.16207	0.112132	0.048018	0.176246	3.43396	-0.498899	99.7106	8671
myeloid	11	timen:acuity_maxn	model_aa	RPS27L	5.4342	5	0.000763525	0.191155	0.14536	0.0609437	0.229776	3.38093	-0.656263	99.5658	7857
myeloid	11	timen:acuity_maxn	model_aa	RPS18	10.2371	5	0.000791972	0.19332	-0.0639113	-0.10114	-0.0266828	-3.3707	-0.686362	100	8901
myeloid	11	timen:acuity_maxn	model_aa	MYL5	0.944951	1	0.000818119	0.194832	-0.198719	-0.314788	-0.0826511	-3.36159	-0.71308	64.2547	6907
myeloid	11	timen:acuity_maxn	model_aa	DDHD1	1.99965	3	0.000881109	0.204837	0.229811	0.0947436	0.364878	3.34071	-0.774056	86.1071	6148
myeloid	11	timen:acuity_maxn	model_aa	COX5A	6.99051	5	0.000962417	0.218536	0.107922	0.0440145	0.171829	3.31572	-0.846555	99.8553	7945
myeloid	11	timen:acuity_maxn	model_aa	SRA1	4.6952	5	0.000990369	0.219772	0.164056	0.0666694	0.261444	3.30758	-0.870056	98.6975	6875
myeloid	11	timen:acuity_maxn	model_aa	TRA2B	5.29122	5	0.00104274	0.22258	0.147308	0.059473	0.235143	3.29289	-0.912333	99.1317	7071
myeloid	11	timen:acuity_maxn	model_aa	ATF3	1.9834	3	0.00104862	0.22258	0.257838	0.104022	0.411653	3.29128	-0.916944	84.9493	4982
myeloid	11	timen:acuity_maxn	model_aa	RPS3	9.71771	5	0.00107194	0.22269	-0.063089	-0.100797	-0.0253806	-3.28499	-0.934987	100	8601
myeloid	11	timen:acuity_maxn	model_aa	HNRNPU	5.99299	5	0.00112525	0.224794	0.129103	0.0516095	0.206596	3.27107	-0.974775	99.5658	7234
myeloid	11	timen:acuity_maxn	model_aa	TPM4	5.4108	5	0.00112812	0.224794	0.15239	0.0608981	0.243881	3.27034	-0.976859	99.2764	6732
myeloid	11	timen:acuity_maxn	model_aa	TRUB2	2.01397	3	0.00118209	0.230838	0.22283	0.0884953	0.357166	3.25689	-1.01515	85.8177	5148
myeloid	11	timen:acuity_maxn	model_aa	PPA1	6.70639	5	0.00126479	0.237341	0.156373	0.061533	0.251213	3.23734	-1.07052	99.5658	6375
myeloid	11	timen:acuity_maxn	model_aa	RPS6	9.37016	5	0.00127552	0.237341	-0.0707199	-0.113644	-0.027796	-3.23489	-1.07743	100	8249
myeloid	11	timen:acuity_maxn	model_aa	DNMT1	4.02798	5	0.00129605	0.237341	0.181099	0.0710219	0.291176	3.23026	-1.0905	98.1187	5761
myeloid	11	timen:acuity_maxn	model_aa	DNAJC8	5.01349	5	0.00131262	0.237341	0.122788	0.0480687	0.197507	3.22657	-1.10089	99.4211	7051
myeloid	11	timen:acuity_maxn	model_aa	NDUFB3	5.3132	5	0.00135451	0.240463	0.164463	0.0640991	0.264826	3.21743	-1.12659	98.987	6007
myeloid	11	timen:acuity_maxn	model_aa	SRSF3	6.27354	5	0.00140402	0.244194	0.111661	0.0432972	0.180024	3.20696	-1.15594	99.7106	7173
myeloid	11	timen:acuity_maxn	model_aa	OASL	2.74946	4	0.00142555	0.244194	0.315518	0.122076	0.508961	3.20251	-1.16838	86.8307	2499
myeloid	11	timen:acuity_maxn	model_aa	RPS4X	9.51904	5	0.00151577	0.249276	-0.0730886	-0.118152	-0.0280254	-3.18453	-1.21851	100	7994
myeloid	11	timen:acuity_maxn	model_aa	IL1R2	2.64053	4	0.0015444	0.249276	-0.345437	-0.558787	-0.132087	-3.17903	-1.23379	85.2388	1546
myeloid	11	timen:acuity_maxn	model_aa	PPP1R11	3.63805	4	0.00158462	0.249276	0.189886	0.0723282	0.307445	3.17146	-1.25478	96.6715	4943
myeloid	11	timen:acuity_maxn	model_aa	KLF6	5.96328	5	0.00162398	0.249276	0.16603	0.0630061	0.269054	3.16422	-1.2748	99.5658	5458
myeloid	11	timen:acuity_maxn	model_aa	PARP11	1.67273	2	0.00163521	0.249276	0.220782	0.0836956	0.357869	3.16218	-1.28042	81.6208	4097
myeloid	11	timen:acuity_maxn	model_aa	IFI6	6.74265	5	0.00166217	0.249276	0.366686	0.138657	0.594715	3.15735	-1.29376	98.8423	898
myeloid	11	timen:acuity_maxn	model_aa	PI4KA	2.55735	4	0.00168936	0.249276	0.201054	0.0758351	0.326273	3.15254	-1.307	92.4747	4477
myeloid	11	timen:acuity_maxn	model_aa	PRDX5	5.88916	5	0.00172394	0.249276	0.103796	0.0390273	0.168565	3.14654	-1.32352	99.7106	7002
myeloid	11	timen:acuity_maxn	model_aa	HNRNPC	6.51919	5	0.00173838	0.249276	0.121616	0.0456678	0.197565	3.14406	-1.33032	99.5658	6487
myeloid	11	timen:acuity_maxn	model_aa	SPCS3	4.92674	5	0.00178895	0.249276	0.120559	0.0450662	0.196052	3.13554	-1.3537	99.7106	6457
myeloid	11	timen:acuity_maxn	model_aa	CHD4	3.37298	4	0.00180124	0.249276	0.206874	0.0772474	0.336501	3.1335	-1.35927	95.2243	4119
myeloid	11	timen:acuity_maxn	model_aa	NGDN	3.0268	4	0.001807	0.249276	0.196005	0.0731516	0.318859	3.13255	-1.36188	94.9349	4397
myeloid	11	timen:acuity_maxn	model_aa	STX18	2.27341	3	0.00181139	0.249276	-0.210736	-0.342854	-0.078619	-3.13182	-1.36385	89.4356	4006
myeloid	11	timen:acuity_maxn	model_aa	CCR5	1.72409	3	0.0018626	0.249276	0.242099	0.0899154	0.394283	3.12351	-1.38656	79.4501	3110
myeloid	11	timen:acuity_maxn	model_aa	PKM	7.44325	5	0.00186642	0.249276	0.0861399	0.0319817	0.140298	3.1229	-1.38823	100	7366
myeloid	11	timen:acuity_maxn	model_aa	MVP	4.90683	5	0.00192201	0.249276	0.154586	0.0571203	0.252052	3.11413	-1.41214	98.987	5319
myeloid	11	timen:acuity_maxn	model_aa	GPR183	4.72508	5	0.00193067	0.249276	0.246353	0.0909613	0.401744	3.11278	-1.41579	97.2504	2879
myeloid	11	timen:acuity_maxn	model_aa	CTSA	4.50961	5	0.00195753	0.249276	0.177707	0.0654658	0.289948	3.10864	-1.42704	98.5528	4654
myeloid	11	timen:acuity_maxn	model_aa	SENP5	1.54331	2	0.00201202	0.249276	-0.203175	-0.331843	-0.0745073	-3.1004	-1.44938	79.0159	3873
myeloid	11	timen:acuity_maxn	model_aa	MRPL51	4.9449	5	0.00202838	0.249276	0.145209	0.0531779	0.23724	3.09797	-1.45597	98.987	5463
myeloid	11	timen:acuity_maxn	model_aa	NEAT1	6.53152	5	0.00203788	0.249276	0.185236	0.0677834	0.302689	3.09657	-1.45977	99.4211	4331
myeloid	11	timen:acuity_maxn	model_aa	TIPARP	1.94494	3	0.00205167	0.249276	0.236899	0.0865896	0.387207	3.09454	-1.46526	84.8046	2906
myeloid	11	timen:acuity_maxn	model_aa	RPL32	10.4256	5	0.00206753	0.249276	-0.0498703	-0.081536	-0.0182045	-3.09222	-1.47153	100	8301
myeloid	11	timen:acuity_maxn	model_aa	LMNB1	3.72156	4	0.00210164	0.249276	0.218459	0.0795243	0.357394	3.08729	-1.48484	96.0926	3322
myeloid	11	timen:acuity_maxn	model_aa	BST2	6.75038	5	0.00211584	0.249276	0.144249	0.0524496	0.236048	3.08526	-1.49031	99.8553	5401
myeloid	11	timen:acuity_maxn	model_aa	PHLDA1	0.962509	1	0.00211899	0.249276	0.223687	0.0813131	0.366061	3.08481	-1.49152	55.4269	3152
myeloid	11	timen:acuity_maxn	model_aa	PTGES3	5.71698	5	0.00221188	0.257105	0.134308	0.0484619	0.220154	3.07185	-1.52639	99.4211	5605
myeloid	11	timen:acuity_maxn	model_aa	HCK	5.41825	5	0.00224317	0.257674	0.130441	0.0469512	0.213932	3.06759	-1.5378	99.5658	5700
myeloid	11	timen:acuity_maxn	model_aa	ARF1	6.29886	5	0.00228683	0.258192	0.0946309	0.0339459	0.155316	3.06175	-1.55346	99.8553	6779
myeloid	11	timen:acuity_maxn	model_aa	PDIA6	5.53592	5	0.00230057	0.258192	0.140871	0.0504793	0.231262	3.05993	-1.55833	99.5658	5293
myeloid	11	timen:acuity_maxn	model_aa	SSBP1	5.57649	5	0.00235222	0.258291	0.109861	0.0392115	0.180511	3.05318	-1.57636	99.5658	6239
myeloid	11	timen:acuity_maxn	model_aa	TFE3	2.42087	3	0.00239365	0.258291	0.199259	0.070896	0.327623	3.04787	-1.59053	91.1722	3467
myeloid	11	timen:acuity_maxn	model_aa	GTF3C6	5.05114	5	0.00241784	0.258291	0.130528	0.0463569	0.214699	3.0448	-1.59869	99.2764	5526
myeloid	11	timen:acuity_maxn	model_aa	MYL6B	2.52914	4	0.00244583	0.258291	0.204531	0.072487	0.336576	3.04129	-1.60803	91.0275	3240
myeloid	11	timen:acuity_maxn	model_aa	RPS13	10.2496	5	0.00245249	0.258291	-0.0544283	-0.0895766	-0.0192801	-3.04046	-1.61024	100	8023
myeloid	11	timen:acuity_maxn	model_aa	SLC25A29	0.997345	1	0.00247767	0.258291	-0.17899	-0.294696	-0.0632848	-3.03734	-1.61853	65.9913	3963
myeloid	11	timen:acuity_maxn	model_aa	LDHA	7.01731	5	0.00250814	0.258291	0.11948	0.0421487	0.19681	3.0336	-1.62844	99.7106	5823
myeloid	11	timen:acuity_maxn	model_aa	PSMD2	4.24059	5	0.00253738	0.258291	0.158943	0.0559496	0.261935	3.03006	-1.63784	98.2634	4536
myeloid	11	timen:acuity_maxn	model_aa	BCAS2	3.03244	4	0.00257794	0.258291	0.195432	0.068591	0.322273	3.0252	-1.65071	93.7771	3357
myeloid	11	timen:acuity_maxn	model_aa	EPC1	4.77482	5	0.00258118	0.258291	0.130987	0.045962	0.216013	3.02481	-1.65172	99.2764	5361
myeloid	11	timen:acuity_maxn	model_aa	NAPA	5.3615	5	0.00260748	0.258291	0.14827	0.0519272	0.244613	3.0217	-1.65994	99.4211	4785
myeloid	11	timen:acuity_maxn	model_aa	BAG4	2.38973	3	0.00261889	0.258291	0.206577	0.0722879	0.340866	3.02037	-1.66348	89.8698	2965
myeloid	11	timen:acuity_maxn	model_aa	HAUS4	3.26198	4	0.00274906	0.264467	-0.203048	-0.335698	-0.0703978	-3.00545	-1.70279	94.356	2925
myeloid	5	(Intercept)	model_aa	TMSB10	11.0399	5	0	0	10.9594	10.8518	11.067	200.072	1146.92	100	1
myeloid	5	(Intercept)	model_aa	RPL41	10.137	5	0	0	10.408	10.3026	10.5134	194.027	1132.27	100	3
myeloid	5	(Intercept)	model_aa	FTL	11.5821	5	0	0	11.2746	11.1519	11.3972	180.558	1097.54	100	2
myeloid	5	(Intercept)	model_aa	ACTB	10.644	5	0	0	10.4992	10.3829	10.6155	177.281	1088.62	100	4
myeloid	5	(Intercept)	model_aa	FAU	8.72907	5	0	0	8.93631	8.82946	9.04315	164.284	1051.24	100	13
myeloid	5	(Intercept)	model_aa	TMSB4X	10.4381	5	0	0	10.5688	10.4423	10.6953	164.12	1050.75	100	5
myeloid	5	(Intercept)	model_aa	TYROBP	9.42183	5	0	0	9.41148	9.29866	9.5243	163.863	1049.97	100	10
myeloid	5	(Intercept)	model_aa	S100A6	10.4399	5	0	0	10.2128	10.09	10.3356	163.352	1048.43	100	6
myeloid	5	(Intercept)	model_aa	RPS12	9.09267	5	0	0	9.47827	9.3628	9.59374	161.234	1041.98	100	11
myeloid	5	(Intercept)	model_aa	S100A4	10.272	5	0	0	9.98302	9.86033	10.1057	159.825	1037.63	100	7
myeloid	5	(Intercept)	model_aa	RPL28	9.92868	5	0	0	9.86805	9.74337	9.99273	155.465	1023.89	100	9
myeloid	5	(Intercept)	model_aa	RPL11	8.75165	5	0	0	9.06767	8.94807	9.18727	148.919	1002.44	100	18
myeloid	5	(Intercept)	model_aa	RPL19	8.8004	5	0	0	9.09743	8.9767	9.21815	148.023	999.426	100	17
myeloid	5	(Intercept)	model_aa	RPLP1	9.68811	5	0	0	10.3477	10.2091	10.4862	146.673	994.842	100	8
myeloid	5	(Intercept)	model_aa	RPS28	9.18244	5	0	0	9.59213	9.46274	9.72151	145.622	991.242	100	12
myeloid	5	(Intercept)	model_aa	OAZ1	8.37398	5	0	0	8.34087	8.22509	8.45665	141.503	976.849	100	31
myeloid	5	(Intercept)	model_aa	CFL1	8.46473	5	0	0	8.21302	8.09681	8.32923	138.823	967.235	100	35
myeloid	5	(Intercept)	model_aa	RPL34	8.92538	5	0	0	9.47948	9.34469	9.61426	138.146	964.775	100	16
myeloid	5	(Intercept)	model_aa	RPL10	8.87221	5	0	0	9.5156	9.37935	9.65185	137.179	961.239	100	15
myeloid	5	(Intercept)	model_aa	RPS14	8.60132	5	0	0	9.23599	9.10345	9.36853	136.878	960.135	100	22
myeloid	5	(Intercept)	model_aa	RPL32	9.00499	5	0	0	9.34864	9.2138	9.48348	136.182	957.565	100	21
myeloid	5	(Intercept)	model_aa	RPS13	8.83017	5	0	0	9.11051	8.9774	9.24362	134.44	951.078	100	23
myeloid	5	(Intercept)	model_aa	PTMA	8.51136	5	0	0	8.6811	8.55325	8.80895	133.376	947.068	100	30
myeloid	5	(Intercept)	model_aa	SH3BGRL3	9.38342	5	0	0	9.08983	8.95435	9.2253	131.794	941.046	100	25
myeloid	5	(Intercept)	model_aa	RPS23	8.46728	5	0	0	9.02095	8.88497	9.15693	130.308	935.322	100	26
myeloid	5	(Intercept)	model_aa	RPS24	8.79892	5	0	0	9.27406	9.13308	9.41505	129.21	931.042	100	24
myeloid	5	(Intercept)	model_aa	RPS8	8.36972	5	0	0	8.95846	8.82108	9.09584	128.086	926.625	100	28
myeloid	5	(Intercept)	model_aa	ATP5F1E	8.60181	5	0	0	8.83444	8.69763	8.97125	126.84	921.683	100	32
myeloid	5	(Intercept)	model_aa	RPL39	9.32438	5	0	0	9.75738	9.60614	9.90861	126.729	921.24	100	19
myeloid	5	(Intercept)	model_aa	RPS15A	8.51903	5	0	0	9.04274	8.90166	9.18382	125.903	917.93	100	29
myeloid	5	(Intercept)	model_aa	HLA-B	9.408	5	0	0	9.23536	9.08778	9.38293	122.923	905.801	100	27
myeloid	5	(Intercept)	model_aa	B2M	10.6991	5	0	0	10.1271	9.95832	10.2958	117.88	884.564	100	20
myeloid	5	(Intercept)	model_aa	RPL8	8.03331	5	0	0	8.2977	8.15422	8.44118	113.595	865.778	100	38
myeloid	5	(Intercept)	model_aa	FTH1	10.5994	5	0	0	10.777	10.5906	10.9634	113.582	865.719	100	14
myeloid	5	(Intercept)	model_aa	RPL35A	8.16703	5	0	0	8.5052	8.35382	8.65659	110.359	851.106	100	37
myeloid	5	(Intercept)	model_aa	EIF1	7.86873	5	0	0	8.61806	8.45145	8.78467	101.603	809.16	100	42
myeloid	5	(Intercept)	model_aa	RPS15	8.84369	5	0	0	8.70846	8.53993	8.87699	101.5	808.644	99.8217	40
myeloid	5	(Intercept)	model_aa	RPL30	8.8448	5	0	0	9.18454	9.0011	9.36797	98.3499	792.667	99.8217	36
myeloid	5	(Intercept)	model_aa	SERF2	8.85599	5	0	0	8.57177	8.40056	8.74298	98.3391	792.611	99.8217	43
myeloid	5	(Intercept)	model_aa	RPL9	7.5619	5	0	0	7.93054	7.76816	8.09293	95.9305	780.057	100	54
myeloid	5	(Intercept)	model_aa	RPL18A	8.50164	5	0	0	8.60587	8.42705	8.78469	94.5325	772.632	99.8217	47
myeloid	5	(Intercept)	model_aa	RPS9	8.72864	5	0	0	8.70803	8.52534	8.89073	93.6247	767.755	99.8217	45
myeloid	5	(Intercept)	model_aa	RPL18	8.12228	5	0	0	8.37682	8.20035	8.55328	93.2443	765.698	99.8217	49
myeloid	5	(Intercept)	model_aa	AIF1	8.34685	5	0	0	8.35755	8.17905	8.53605	91.9703	758.75	99.8217	50
myeloid	5	(Intercept)	model_aa	RPS19	8.74932	5	0	0	8.67392	8.48603	8.86181	90.679	751.615	99.8217	48
myeloid	5	(Intercept)	model_aa	MYL6	8.28754	5	0	0	8.0458	7.86941	8.22219	89.5977	745.567	99.8217	57
myeloid	5	(Intercept)	model_aa	EEF1A1	8.97627	5	0	0	9.43298	9.2253	9.64065	89.2193	743.435	99.8217	41
myeloid	5	(Intercept)	model_aa	S100A9	11.435	5	0	0	10.8077	10.5689	11.0464	88.9062	741.663	100	34
myeloid	5	(Intercept)	model_aa	HLA-C	8.66966	5	0	0	8.58534	8.39444	8.77623	88.3416	738.456	100	51
myeloid	5	(Intercept)	model_aa	RPL37	8.44532	5	0	0	8.55857	8.36713	8.75002	87.811	735.424	99.8217	52
myeloid	5	(Intercept)	model_aa	UBA52	7.87355	5	0	0	7.9769	7.79773	8.15606	87.4536	733.371	99.8217	59
myeloid	5	(Intercept)	model_aa	S100A11	8.89676	5	0	0	8.55356	8.35985	8.74726	86.7362	729.23	99.8217	53
myeloid	5	(Intercept)	model_aa	CD74	9.37994	5	1.66881e-308	1.66881e-308	9.26051	9.04838	9.47264	85.7482	723.473	100	44
myeloid	5	(Intercept)	model_aa	S100A8	11.6644	5	1.66881e-308	1.66881e-308	11.1386	10.8833	11.3939	85.6921	723.145	100	33
myeloid	5	(Intercept)	model_aa	FCN1	8.3027	5	1.66881e-308	1.66881e-308	7.94151	7.75477	8.12825	83.5322	710.34	100	61
myeloid	5	(Intercept)	model_aa	LYZ	9.79831	5	1.66881e-308	1.66881e-308	9.97539	9.74042	10.2103	83.3928	709.503	100	39
myeloid	5	(Intercept)	model_aa	RPL12	8.29326	5	1.66881e-308	1.66881e-308	8.36084	8.16324	8.55845	83.1093	707.797	99.8217	58
myeloid	5	(Intercept)	model_aa	RPL13	8.87959	5	1.66881e-308	1.66882e-308	9.45518	9.23139	9.67897	82.9904	707.08	99.6435	46
myeloid	5	(Intercept)	model_aa	GABARAP	7.68167	5	1.1312e-305	1.58522e-303	7.95227	7.75589	8.14865	79.5392	685.86	99.8217	65
myeloid	5	(Intercept)	model_aa	SAT1	8.72348	5	1.19855e-296	1.6516e-294	8.70839	8.48437	8.93241	76.356	665.553	99.8217	60
myeloid	5	(Intercept)	model_aa	RPS25	7.65572	5	7.90588e-295	1.07157e-292	7.65006	7.45163	7.84849	75.7273	661.455	99.6435	74
myeloid	5	(Intercept)	model_aa	TPT1	8.50917	5	2.09401e-294	2.79246e-292	9.08453	8.84843	9.32062	75.5817	660.502	99.6435	56
myeloid	5	(Intercept)	model_aa	RPLP2	8.02731	5	6.38069e-294	8.3739e-292	8.3133	8.09678	8.52983	75.4155	659.411	99.6435	64
myeloid	5	(Intercept)	model_aa	PFN1	8.617	5	2.18879e-293	2.82764e-291	8.33441	8.11681	8.55202	75.2319	658.205	99.6435	63
myeloid	5	(Intercept)	model_aa	RPS27A	8.20675	5	2.94947e-293	3.75173e-291	8.56313	8.33942	8.78684	75.1875	657.913	99.6435	62
myeloid	5	(Intercept)	model_aa	FCER1G	8.41001	5	3.02387e-287	3.78808e-285	8.00402	7.7891	8.21893	73.1525	644.359	99.8217	72
myeloid	5	(Intercept)	model_aa	RPS7	7.96965	5	1.47983e-286	1.82615e-284	8.28445	8.06129	8.5076	72.9219	642.803	99.6435	67
myeloid	5	(Intercept)	model_aa	RPL29	8.27637	5	4.04756e-286	4.92135e-284	8.35275	8.12731	8.5782	72.7761	641.817	99.6435	66
myeloid	5	(Intercept)	model_aa	H3F3A	8.0638	5	4.73491e-284	5.67366e-282	8.0711	7.85119	8.29102	72.0893	637.15	99.6435	73
myeloid	5	(Intercept)	model_aa	SRGN	8.03548	5	3.20011e-283	3.77979e-281	7.84332	7.6288	8.05785	71.8151	635.276	99.8217	75
myeloid	5	(Intercept)	model_aa	RPL7A	7.64607	5	4.85675e-282	5.65572e-280	7.73812	7.52532	7.95092	71.4264	632.609	99.6435	79
myeloid	5	(Intercept)	model_aa	RPS27	8.58009	5	2.90398e-280	3.33473e-278	8.41823	8.18482	8.65163	70.8449	628.597	99.6435	68
myeloid	5	(Intercept)	model_aa	IFITM3	9.87659	5	1.72865e-278	1.95788e-276	8.33694	8.10389	8.56999	70.2678	624.587	100	70
myeloid	5	(Intercept)	model_aa	MALAT1	9.82723	5	3.92336e-278	4.38355e-276	9.65247	9.3822	9.92273	70.1525	623.783	99.8217	55
myeloid	5	(Intercept)	model_aa	RPS18	8.42861	5	6.90447e-278	7.61149e-276	8.30694	8.07409	8.5398	70.0731	623.228	99.6435	71
myeloid	5	(Intercept)	model_aa	PSAP	7.96517	5	1.26447e-277	1.37561e-275	7.86651	7.64573	8.08729	69.9881	622.635	99.6435	78
myeloid	5	(Intercept)	model_aa	RPL14	7.45899	5	7.69145e-277	8.25882e-275	7.41766	7.20872	7.62659	69.7352	620.863	99.6435	83
myeloid	5	(Intercept)	model_aa	RPS21	7.96672	5	8.62161e-271	9.13891e-269	8.12133	7.88608	8.35659	67.8077	607.183	99.6435	77
myeloid	5	(Intercept)	model_aa	RPL22	7.27225	5	1.11789e-267	1.16997e-265	7.51034	7.2896	7.73107	66.8325	600.139	99.6435	84
myeloid	5	(Intercept)	model_aa	RPS3	7.77846	5	4.07386e-265	4.21033e-263	8.20346	7.95945	8.44746	66.0381	594.34	99.4652	80
myeloid	5	(Intercept)	model_aa	GAPDH	8.42976	5	3.35238e-263	3.42191e-261	8.12971	7.88572	8.3737	65.4489	590.003	99.6435	81
myeloid	5	(Intercept)	model_aa	CST3	9.23908	5	1.0173e-262	1.02574e-260	8.94144	8.67249	9.2104	65.3013	588.911	99.6435	69
myeloid	5	(Intercept)	model_aa	PFDN5	7.83433	5	1.59622e-256	1.59006e-254	7.79437	7.55299	8.03575	63.4264	574.871	99.4652	85
myeloid	5	(Intercept)	model_aa	LGALS1	8.49654	5	4.48273e-255	4.41228e-253	7.61102	7.3737	7.84834	62.994	571.587	99.6435	89
myeloid	5	(Intercept)	model_aa	CTSS	7.78088	5	7.71506e-255	7.50449e-253	7.52437	7.28948	7.75925	62.9239	571.052	99.6435	90
myeloid	5	(Intercept)	model_aa	RPS26	7.96941	5	3.74421e-254	3.59966e-252	8.20377	7.94684	8.46069	62.72	569.497	100	82
myeloid	5	(Intercept)	model_aa	MT-CO2	8.83115	5	3.46612e-252	3.29401e-250	8.75598	8.4792	9.03277	62.1385	565.037	99.6435	76
myeloid	5	(Intercept)	model_aa	RPL36	8.24472	5	1.23811e-249	1.16326e-247	7.91766	7.66432	8.171	61.3897	559.245	99.4652	87
myeloid	5	(Intercept)	model_aa	EEF1D	6.72495	5	3.94194e-248	3.66202e-246	6.93747	6.7139	7.16104	60.9519	555.834	99.4652	103
myeloid	5	(Intercept)	model_aa	S100A10	8.57236	5	2.95134e-247	2.7113e-245	7.65553	7.40779	7.90327	60.6984	553.849	99.6435	92
myeloid	5	(Intercept)	model_aa	EMP3	7.88177	5	5.73911e-247	5.21439e-245	7.43951	7.19843	7.68059	60.6148	553.194	99.6435	95
myeloid	5	(Intercept)	model_aa	RPL27	7.08051	5	2.26424e-246	2.03487e-244	7.32454	7.08651	7.56258	60.4425	551.841	99.4652	98
myeloid	5	(Intercept)	model_aa	CYBA	8.26983	5	4.87417e-245	4.33329e-243	8.0642	7.80046	8.32795	60.0586	548.814	99.6435	88
myeloid	5	(Intercept)	model_aa	ACTG1	7.53862	5	6.04593e-245	5.31784e-243	7.30025	7.06138	7.53911	60.0317	548.602	99.6435	99
myeloid	5	(Intercept)	model_aa	HLA-A	8.50742	5	6.92958e-241	6.03092e-239	7.75536	7.49661	8.01411	58.874	539.383	99.6435	94
myeloid	5	(Intercept)	model_aa	H3F3B	8.03814	5	8.39318e-241	7.22863e-239	7.51912	7.26816	7.77009	58.8505	539.194	99.4652	97
myeloid	5	(Intercept)	model_aa	NACA	7.37116	5	7.32562e-236	6.24415e-234	7.75017	7.48525	8.01509	57.4636	527.967	99.287	96
myeloid	5	(Intercept)	model_aa	MT-CO3	7.84627	5	4.61275e-235	3.89166e-233	8.41741	8.12856	8.70625	57.2415	526.15	99.6435	86
myeloid	5	(Intercept)	model_aa	UBC	7.33181	5	2.12997e-234	1.77885e-232	7.36335	7.10986	7.61684	57.0573	524.64	99.4652	102
myeloid	5	(Intercept)	model_aa	GSTP1	7.16351	5	1.8989e-231	1.57001e-229	7.01192	6.76704	7.2568	56.2446	517.932	99.4652	110
myeloid	5	sex_n	model_aa	RPS4Y1	3.09486	5	4.89997e-152	4.05129e-148	4.37456	4.14241	4.60672	37.0132	303.762	74.8663	1
myeloid	5	sex_n	model_aa	XIST	1.6295	3	7.67114e-98	3.17125e-94	-2.81531	-3.02839	-2.60223	-25.9523	196.603	58.2888	2
myeloid	5	sex_n	model_aa	EIF1AY	1.21951	2	1.06954e-68	2.94765e-65	1.93831	1.75031	2.12632	20.2512	136.511	51.3369	3
myeloid	5	sex_n	model_aa	DDX3Y	1.12296	2	1.77016e-61	3.65893e-58	1.78494	1.59863	1.97124	18.8189	121.415	50.9804	4
myeloid	5	sex_n	model_aa	UTY	0.891517	2	3.45534e-58	5.71375e-55	1.46016	1.30221	1.6181	18.1586	114.509	48.3066	5
myeloid	5	sex_n	model_aa	RPS4X	7.39219	5	1.15548e-11	1.59225e-08	-0.479181	-0.614961	-0.343402	-6.93205	15.7034	99.287	6
myeloid	5	sex_n	model_aa	ARSD	1.34664	3	3.77897e-06	0.0044635	-0.447691	-0.635987	-0.259395	-4.67017	4.06828	67.2014	7
myeloid	5	sex_n	model_aa	EIF1AX	2.95466	5	1.80056e-05	0.0186088	-0.554955	-0.806935	-0.302975	-4.32602	2.65875	81.6399	8
myeloid	5	sex_n	model_aa	METTL7B	1.28735	3	6.1533e-05	0.0565283	0.4353	0.223544	0.647056	4.03783	1.55586	57.754	1274
myeloid	5	sex_n	model_aa	PUDP	1.11116	2	0.000101229	0.0836964	-0.336887	-0.505867	-0.167907	-3.91602	1.11112	63.6364	3756
myeloid	5	sex_n	model_aa	KDM6A	1.28787	3	0.000129608	0.0974179	-0.353454	-0.533581	-0.173327	-3.85434	0.890841	66.3102	4417
myeloid	5	sex_n	model_aa	POLR2J3	0.566491	1	0.000142638	0.0982774	-0.249712	-0.377772	-0.121652	-3.8302	0.805546	53.1194	5752
myeloid	5	sex_n	model_aa	C11orf68	0.77185	1	0.000406539	0.249451	-0.237818	-0.369131	-0.106506	-3.55742	-0.123174	55.7932	7904
myeloid	5	sex_n	model_aa	MSR1	1.03658	2	0.000422388	0.249451	-0.333515	-0.518201	-0.148829	-3.54712	-0.15694	59.0018	7610
myeloid	5	sex_n	model_aa	EGR1	2.63039	4	0.00047905	0.264052	0.532222	0.234643	0.829801	3.51307	-0.267998	76.1141	6466
myeloid	5	sex_n	model_aa	COPS8	1.33786	3	0.000738712	0.38173	0.311368	0.131151	0.491584	3.39371	-0.649115	66.1319	5739
myeloid	5	sex_n	model_aa	SEC24B	0.953852	2	0.000832472	0.404875	-0.25983	-0.411718	-0.107942	-3.36017	-0.753977	60.7843	5815
myeloid	5	sex_n	model_aa	SEPT1	0.984195	2	0.000898963	0.412923	-0.316815	-0.50322	-0.13041	-3.33844	-0.821342	61.6756	5074
myeloid	5	sex_n	model_aa	AC020915.3	0.521378	1	0.000951323	0.413398	-0.219872	-0.349864	-0.0898792	-3.32236	-0.870936	51.8717	5866
myeloid	5	sex_n	model_aa	AP1S2	5.17428	5	0.000999995	0.413398	-0.415074	-0.661529	-0.168619	-3.30814	-0.914623	93.9394	3698
myeloid	5	sex_n	model_aa	PLEKHF2	1.80429	3	0.00117714	0.463455	-0.352768	-0.565238	-0.140298	-3.26128	-1.05724	71.4795	3778
myeloid	5	sex_n	model_aa	SDHC	3.20747	5	0.00136813	0.484982	0.395538	0.154073	0.637003	3.21758	-1.18849	84.3137	2773
myeloid	5	sex_n	model_aa	ADAP1	2.03765	4	0.00142611	0.484982	-0.366432	-0.590977	-0.141887	-3.20543	-1.22468	75.4011	2988
myeloid	5	sex_n	model_aa	RPL34	8.92538	5	0.00144561	0.484982	-0.107591	-0.173603	-0.0415786	-3.20145	-1.23652	100	6585
myeloid	5	sex_n	model_aa	PRKX	1.77589	3	0.00146644	0.484982	-0.346121	-0.558762	-0.13348	-3.19725	-1.24899	73.6185	3152
myeloid	5	sex_n	model_aa	CD300LB	1.6737	3	0.00159671	0.489814	-0.335243	-0.54283	-0.127656	-3.17216	-1.32311	71.3012	3055
myeloid	5	sex_n	model_aa	MVB12B	0.75923	1	0.00159954	0.489814	-0.244129	-0.395321	-0.0929358	-3.17164	-1.32465	54.3672	4312
myeloid	5	sex_n	model_aa	RANBP9	0.928684	2	0.00199388	0.576162	-0.230698	-0.376597	-0.0847988	-3.1059	-1.51618	60.0713	4028
myeloid	5	sex_n	model_aa	ZNF468	0.519951	1	0.00202089	0.576162	0.173438	0.0636082	0.283267	3.10185	-1.52786	51.5152	5018
myeloid	5	sex_n	model_aa	LSM5	2.65205	4	0.00210605	0.580426	-0.376791	-0.616356	-0.137226	-3.08939	-1.56366	79.8574	1822
myeloid	5	sex_n	model_aa	SPAST	1.13686	2	0.00236006	0.617161	0.259902	0.0927852	0.427019	3.05482	-1.66234	63.6364	3153
myeloid	5	sex_n	model_aa	N4BP2	0.848368	2	0.0024883	0.617161	-0.252549	-0.415802	-0.0892956	-3.03864	-1.70814	59.7148	3158
myeloid	5	sex_n	model_aa	NAA25	1.10457	2	0.00260893	0.617161	-0.257728	-0.425129	-0.0903261	-3.02411	-1.74908	63.6364	2969
myeloid	5	sex_n	model_aa	SNX8	1.39246	3	0.00269818	0.617161	0.29235	0.101808	0.482893	3.01375	-1.77816	69.1622	2335
myeloid	5	sex_n	model_aa	PGK1	5.18685	5	0.00270756	0.617161	0.351085	0.12218	0.57999	3.01268	-1.78115	94.4742	1587
myeloid	5	sex_n	model_aa	NDUFAF6	0.630422	1	0.00274209	0.617161	-0.179812	-0.297201	-0.0624235	-3.00877	-1.7921	55.0802	4333
myeloid	5	sex_n	model_aa	DEK	4.95083	5	0.00276185	0.617161	0.354444	0.122878	0.58601	3.00655	-1.7983	93.7611	1513
myeloid	5	sex_n	model_aa	TMEM176B	4.32911	5	0.00292494	0.625127	0.576151	0.1975	0.954803	2.98877	-1.84784	87.7005	54
myeloid	5	sex_n	model_aa	SMAD7	0.851155	2	0.00294871	0.625127	-0.255645	-0.423799	-0.0874917	-2.98626	-1.85483	60.6061	2730
myeloid	5	sex_n	model_aa	CYP51A1	1.11004	2	0.0032159	0.664726	-0.25746	-0.428356	-0.0865645	-2.9592	-1.92963	62.7451	2526
myeloid	5	sex_n	model_aa	LRIG2	0.538181	1	0.00341483	0.68863	-0.171321	-0.285769	-0.0568739	-2.94036	-1.98133	52.7629	4149
myeloid	5	sex_n	model_aa	CIB1	4.53417	5	0.00415028	0.804383	0.367388	0.116683	0.618092	2.87845	-2.14897	91.2656	718
myeloid	5	sex_n	model_aa	POMP	5.66081	5	0.00418341	0.804383	0.309428	0.0980883	0.520768	2.8759	-2.1558	95.9002	1328
myeloid	5	sex_n	model_aa	RPL12	8.29326	5	0.00430137	0.808266	-0.141256	-0.238034	-0.0444777	-2.86698	-2.17965	99.8217	4495
myeloid	5	sex_n	model_aa	SPATA13	1.63184	3	0.00455701	0.836318	-0.283828	-0.479555	-0.0881002	-2.84839	-2.22913	69.1622	1542
myeloid	5	sex_n	model_aa	HSPE1	3.23407	5	0.00469503	0.836318	0.389708	0.120052	0.659365	2.83874	-2.25468	83.066	410
myeloid	5	sex_n	model_aa	DDX3X	3.51457	5	0.0047541	0.836318	-0.36522	-0.618293	-0.112147	-2.83469	-2.26539	86.8093	574
myeloid	5	sex_n	model_aa	TECR	2.33311	4	0.00498821	0.85922	0.327303	0.0992477	0.555359	2.81907	-2.30652	77.5401	883
myeloid	5	sex_n	model_aa	PDK4	1.84687	3	0.00531236	0.876129	-0.345602	-0.588177	-0.103027	-2.7985	-2.36033	71.4795	623
myeloid	5	sex_n	model_aa	SORT1	2.18586	4	0.00550498	0.876129	-0.321405	-0.547942	-0.0948675	-2.78682	-2.39074	76.4706	813
myeloid	5	sex_n	model_aa	SF3B2	4.09072	5	0.00565713	0.876129	0.352508	0.103246	0.60177	2.77784	-2.41401	89.4831	494
myeloid	5	sex_n	model_aa	C15orf48	1.38969	3	0.00566032	0.876129	-0.363047	-0.61978	-0.106315	-2.77766	-2.41449	64.3494	419
myeloid	5	sex_n	model_aa	MICB	1.08363	2	0.00566625	0.876129	-0.235372	-0.401838	-0.068906	-2.77731	-2.41538	62.2103	1965
myeloid	5	sex_n	model_aa	ZNF185	0.879916	2	0.00582649	0.876129	0.216136	0.0627662	0.369505	2.76811	-2.43917	57.9323	2280
myeloid	5	sex_n	model_aa	ZNF562	0.840744	2	0.00582815	0.876129	0.20572	0.0597365	0.351704	2.76802	-2.43941	58.6453	2477
myeloid	5	sex_n	model_aa	POLR2D	0.803933	1	0.00633938	0.92103	0.194448	0.0550582	0.333837	2.74011	-2.51104	58.2888	2598
myeloid	5	sex_n	model_aa	RPS15A	8.51903	5	0.00646911	0.92103	-0.0961485	-0.165243	-0.0270543	-2.73336	-2.52828	100	5270
myeloid	5	sex_n	model_aa	MORC3	1.40987	3	0.00656731	0.92103	-0.259156	-0.445735	-0.0725778	-2.72833	-2.5411	67.5579	1382
myeloid	5	sex_n	model_aa	CD69	0.757601	1	0.00662778	0.92103	-0.227864	-0.392098	-0.0636298	-2.72526	-2.54889	55.7932	1880
myeloid	5	sex_n	model_aa	FBXO42	1.12516	2	0.00668382	0.92103	0.235533	0.0655954	0.40547	2.72244	-2.55605	65.0624	1733
myeloid	5	sex_n	model_aa	CDK6	0.72544	1	0.00702676	0.939183	0.191427	0.0524544	0.330399	2.70564	-2.59857	56.8627	2521
myeloid	5	sex_n	model_aa	BEX3	0.572291	1	0.00704274	0.939183	-0.165386	-0.285487	-0.0452849	-2.70488	-2.6005	50.9804	3165
myeloid	5	sex_n	model_aa	USB1	2.09552	4	0.00773047	0.949501	0.306752	0.0813669	0.532138	2.67336	-2.67956	74.6881	598
myeloid	5	sex_n	model_aa	RNF7	4.22869	5	0.00780583	0.949501	0.335603	0.088715	0.582491	2.67006	-2.68778	90.3743	339
myeloid	5	sex_n	model_aa	MYO1E	0.616898	1	0.00791568	0.949501	-0.162481	-0.282224	-0.0427376	-2.66531	-2.69962	54.3672	3095
myeloid	5	sex_n	model_aa	CAPZA2	4.20935	5	0.00800843	0.949501	0.33904	0.0888057	0.589275	2.66134	-2.70949	90.0178	297
myeloid	5	sex_n	model_aa	AMFR	1.26628	2	0.00801257	0.949501	-0.242175	-0.420928	-0.0634216	-2.66116	-2.70992	67.2014	1395
myeloid	5	sex_n	model_aa	SMURF2	0.59714	1	0.00806166	0.949501	-0.165353	-0.287499	-0.0432076	-2.65908	-2.7151	52.7629	2986
myeloid	5	sex_n	model_aa	SMIM3	1.81995	3	0.00823609	0.949501	0.303581	0.0787088	0.528453	2.65176	-2.73322	72.1925	561
myeloid	5	sex_n	model_aa	KDM5C	1.73426	3	0.00827537	0.949501	-0.277642	-0.483426	-0.0718572	-2.65013	-2.73725	72.7273	859
myeloid	5	sex_n	model_aa	P2RX7	2.09252	4	0.00839979	0.949501	0.307594	0.0791689	0.53602	2.64502	-2.74987	75.7576	511
myeloid	5	sex_n	model_aa	CAP1	5.33748	5	0.00856294	0.949501	0.313711	0.0801604	0.547261	2.63842	-2.76614	94.4742	442
myeloid	5	sex_n	model_aa	OSBPL11	1.84839	3	0.00874683	0.949501	-0.283044	-0.494348	-0.0717392	-2.63112	-2.78411	72.0143	728
myeloid	5	sex_n	model_aa	CHMP2B	2.70264	4	0.00878736	0.949501	0.329888	0.0834632	0.576313	2.62953	-2.78801	79.1444	293
myeloid	5	sex_n	model_aa	TMEM176A	3.58451	5	0.00880314	0.949501	0.498165	0.12595	0.870379	2.62891	-2.78953	82.3529	9
myeloid	5	sex_n	model_aa	NCF2	4.92313	5	0.00885259	0.949501	0.324564	0.081881	0.567246	2.62698	-2.79426	92.6916	325
myeloid	5	sex_n	model_aa	YWHAH	2.54023	4	0.00887499	0.949501	0.328902	0.0828939	0.57491	2.62611	-2.7964	78.7879	292
myeloid	5	sex_n	model_aa	ATG3	4.20574	5	0.00904426	0.949501	0.340388	0.0851553	0.595621	2.61959	-2.81236	89.1266	221
myeloid	5	sex_n	model_aa	NFRKB	0.743639	1	0.00927349	0.949501	-0.180302	-0.315945	-0.0446581	-2.61094	-2.83349	57.2193	2389
myeloid	5	sex_n	model_aa	EEF1B2	5.50481	5	0.00927578	0.949501	0.262514	0.0650143	0.460013	2.61085	-2.8337	96.7914	940
myeloid	5	sex_n	model_aa	SKP1	4.83561	5	0.00930208	0.949501	0.305237	0.0755089	0.534965	2.60987	-2.83609	93.4046	452
myeloid	5	sex_n	model_aa	PLCG2	1.64263	3	0.0095108	0.951622	0.267136	0.0654891	0.468784	2.60217	-2.85481	69.5187	848
myeloid	5	sex_n	model_aa	ADAMTSL4	2.47723	4	0.00955305	0.951622	-0.308119	-0.54084	-0.0753983	-2.60063	-2.85855	78.4314	403
myeloid	5	sex_n	model_aa	CD52	6.67309	5	0.0097291	0.957621	0.366226	0.0889405	0.643512	2.59429	-2.87395	95.9002	70
myeloid	5	sex_n	model_aa	EIF2S1	1.84645	3	0.0109168	0.980256	0.278381	0.0642778	0.492484	2.55395	-2.97091	70.7665	577
myeloid	5	sex_n	model_aa	ZRSR2	1.99851	4	0.0109517	0.980256	-0.298981	-0.529029	-0.0689329	-2.55282	-2.9736	73.0838	374
myeloid	5	sex_n	model_aa	ZNF44	0.928608	2	0.0110125	0.980256	-0.197867	-0.350231	-0.0455037	-2.55087	-2.97825	59.893	1821
myeloid	5	sex_n	model_aa	PRPSAP2	1.11647	2	0.0111088	0.980256	0.204644	0.0468723	0.362417	2.5478	-2.98557	63.4581	1675
myeloid	5	sex_n	model_aa	CD58	2.36218	4	0.0111126	0.980256	0.288118	0.0659809	0.510256	2.54768	-2.98585	77.1836	472
myeloid	5	sex_n	model_aa	SF3A3	1.88389	3	0.011234	0.980256	0.275707	0.0628179	0.488597	2.54384	-2.99498	72.0143	584
myeloid	5	sex_n	model_aa	THUMPD3-AS1	1.60538	3	0.0114324	0.980256	-0.262744	-0.466118	-0.059369	-2.53765	-3.00969	70.5882	715
myeloid	5	sex_n	model_aa	MCTP2	0.766264	1	0.011451	0.980256	0.195962	0.0442447	0.34768	2.53707	-3.01105	55.7932	1814
myeloid	5	sex_n	model_aa	UBR3	0.951237	2	0.0115104	0.980256	-0.193678	-0.343735	-0.0436205	-2.53524	-3.0154	61.1408	1857
myeloid	5	sex_n	model_aa	ZNF101	0.592708	1	0.0115866	0.980256	-0.154662	-0.274602	-0.0347227	-2.5329	-3.02093	51.5152	2802
myeloid	5	sex_n	model_aa	CCR5	0.838281	2	0.0118296	0.980256	-0.19326	-0.343568	-0.0429507	-2.52553	-3.03835	54.902	1836
myeloid	5	sex_n	model_aa	HSPA5	3.63544	5	0.0118441	0.980256	0.349306	0.077584	0.621028	2.52509	-3.03938	85.7398	58
myeloid	5	sex_n	model_aa	ZHX1	1.28271	2	0.0119086	0.980256	0.2285	0.0506158	0.406384	2.52316	-3.04394	65.9537	1182
myeloid	5	sex_n	model_aa	HCK	5.02821	5	0.0119146	0.980256	0.308014	0.0682126	0.547816	2.52298	-3.04435	93.4046	258
myeloid	5	sex_n	model_aa	PIGF	1.32268	3	0.0120168	0.980256	0.236984	0.0522596	0.421709	2.51994	-3.05152	65.7754	1032
myeloid	5	sex_n	model_aa	PRR13	6.02675	5	0.0120351	0.980256	0.227521	0.0501346	0.404908	2.5194	-3.0528	97.5045	1188
myeloid	5	age_n	model_aa	ADGRE5	5.43503	5	1.16747e-06	0.00965262	0.520892	0.312743	0.72904	4.91552	4.97584	94.4742	1
myeloid	5	age_n	model_aa	SULT1A1	3.38769	5	4.24061e-06	0.0175307	0.564564	0.325851	0.803276	4.64551	3.84682	83.9572	2
myeloid	5	age_n	model_aa	TADA3	2.15558	4	1.10321e-05	0.0218097	0.426861	0.237867	0.615855	4.43644	3.01291	74.5098	5
myeloid	5	age_n	model_aa	NR4A1	1.36531	3	1.22102e-05	0.0218097	0.428108	0.237588	0.618628	4.41376	2.92459	64.7059	7
myeloid	5	age_n	model_aa	MAN2C1	2.299	4	1.3274e-05	0.0218097	0.449718	0.248727	0.650708	4.39502	2.85189	77.1836	6
myeloid	5	age_n	model_aa	BMF	1.07363	2	1.58271e-05	0.0218097	0.326336	0.179158	0.473513	4.35532	2.69889	62.2103	207
myeloid	5	age_n	model_aa	KLF9	1.7447	3	4.3252e-05	0.0412652	0.396577	0.207609	0.585545	4.12225	1.82674	71.123	1298
myeloid	5	age_n	model_aa	LMNA	2.05047	4	4.47911e-05	0.0412652	0.534373	0.279231	0.789516	4.11394	1.79648	71.3012	27
myeloid	5	age_n	model_aa	IRAK3	2.96393	5	4.49186e-05	0.0412652	0.44951	0.234851	0.664169	4.11327	1.79402	81.9964	674
myeloid	5	age_n	model_aa	FCGR3A	3.34173	5	5.21979e-05	0.0431572	0.530987	0.275191	0.786784	4.07742	1.66411	80.2139	196
myeloid	5	age_n	model_aa	VSIG4	0.953059	2	6.34857e-05	0.0455497	0.358153	0.183599	0.532707	4.03028	1.49492	54.5455	3010
myeloid	5	age_n	model_aa	GOLGB1	2.01147	4	7.35795e-05	0.0455497	0.387905	0.197155	0.578656	3.99444	1.36753	73.6185	3070
myeloid	5	age_n	model_aa	FLVCR2	1.62044	3	7.42121e-05	0.0455497	0.362933	0.184369	0.541496	3.99236	1.36014	68.8057	3508
myeloid	5	age_n	model_aa	DSC2	1.20956	2	7.89467e-05	0.0455497	0.348347	0.176308	0.520385	3.97725	1.30677	64.1711	3935
myeloid	5	age_n	model_aa	KCNMA1	0.641132	1	8.26373e-05	0.0455497	0.294889	0.148841	0.440938	3.96606	1.26737	42.6025	4891
myeloid	5	age_n	model_aa	PDK4	1.84687	3	0.000105882	0.0506711	0.419004	0.208234	0.629774	3.90486	1.05375	71.4795	4095
myeloid	5	age_n	model_aa	CIR1	3.18115	5	0.000113481	0.0506711	0.43257	0.21401	0.651129	3.8876	0.994072	83.2442	4232
myeloid	5	age_n	model_aa	TCN2	2.90824	5	0.000115577	0.0506711	0.449802	0.222268	0.677335	3.88304	0.978316	77.1836	4109
myeloid	5	age_n	model_aa	TXNIP	6.33064	5	0.000116443	0.0506711	0.322911	0.159487	0.486334	3.88117	0.971894	98.0392	5471
myeloid	5	age_n	model_aa	SREK1IP1	2.64524	4	0.000125776	0.0519957	0.409492	0.201214	0.617769	3.86187	0.905552	79.1444	4916
myeloid	5	age_n	model_aa	ZNF699	0.681303	1	0.000140054	0.0551411	0.230373	0.112373	0.348374	3.83482	0.813084	55.9715	6654
myeloid	5	age_n	model_aa	IL1R2	0.998966	2	0.000157791	0.0593008	0.367866	0.177945	0.557787	3.80463	0.710612	54.1889	5970
myeloid	5	age_n	model_aa	TMEM43	1.23838	2	0.000171608	0.0615673	0.287387	0.138177	0.436597	3.78325	0.638527	65.5971	6697
myeloid	5	age_n	model_aa	ADAMTSL4	2.47723	4	0.000178715	0.0615673	0.388396	0.186188	0.590603	3.77288	0.603697	78.4314	6231
myeloid	5	age_n	model_aa	SEPT10	0.672057	1	0.000187336	0.0619557	0.236941	0.113189	0.360694	3.76081	0.56327	55.7932	7154
myeloid	5	age_n	model_aa	FBN2	0.660279	1	0.000201867	0.0641938	0.237634	0.112882	0.362385	3.74161	0.49919	54.0107	7275
myeloid	5	age_n	model_aa	AP3B1	2.12937	4	0.000224208	0.0686573	0.3585	0.168922	0.548077	3.71448	0.409217	75.2228	7024
myeloid	5	age_n	model_aa	ARRB2	5.32898	5	0.00024435	0.0702442	0.382392	0.178956	0.585829	3.69212	0.335525	94.2959	7190
myeloid	5	age_n	model_aa	UPP1	4.48522	5	0.000246381	0.0702442	0.399284	0.186737	0.611832	3.68997	0.328436	92.3351	7167
myeloid	5	age_n	model_aa	S100P	1.08901	2	0.000267986	0.0704758	0.324616	0.150781	0.49845	3.668	0.256486	59.5365	7592
myeloid	5	age_n	model_aa	TYW3	1.34567	3	0.000273253	0.0704758	0.293347	0.136038	0.450656	3.6629	0.239832	67.3797	7684
myeloid	5	age_n	model_aa	TSC22D3	5.39606	5	0.000298345	0.0704758	0.407406	0.187546	0.627266	3.63979	0.164691	94.2959	7718
myeloid	5	age_n	model_aa	IQGAP1	5.1657	5	0.000309473	0.0704758	0.3575	0.164058	0.550942	3.63013	0.133384	94.8307	7862
myeloid	5	age_n	model_aa	MT1X	3.76377	5	0.000310581	0.0704758	0.453967	0.208264	0.699671	3.62918	0.130331	83.066	7778
myeloid	5	age_n	model_aa	OGFR	4.03643	5	0.000312279	0.0704758	0.395686	0.181441	0.609931	3.62774	0.125671	89.4831	7848
myeloid	5	age_n	model_aa	KCNN4	1.23077	2	0.000325036	0.0704758	0.303016	0.138467	0.467565	3.61714	0.091454	67.3797	8026
myeloid	5	age_n	model_aa	HEXIM1	1.34922	3	0.000331017	0.0704758	0.292197	0.133311	0.451084	3.6123	0.0758766	66.8449	8091
myeloid	5	age_n	model_aa	ZBTB38	1.11938	2	0.000331546	0.0704758	0.269328	0.12286	0.415796	3.61188	0.074511	60.9626	8103
myeloid	5	age_n	model_aa	GYPC	2.10148	4	0.000332433	0.0704758	0.389573	0.17767	0.601476	3.61117	0.0722295	75.0446	8021
myeloid	5	age_n	model_aa	NFX1	1.04867	2	0.000389327	0.0791381	0.253553	0.114008	0.393099	3.56903	-0.062641	62.7451	8148
myeloid	5	age_n	model_aa	MS4A7	4.00751	5	0.000435058	0.0791381	0.441151	0.19631	0.685992	3.53915	-0.157348	86.8093	7695
myeloid	5	age_n	model_aa	C1QA	1.50173	3	0.000442179	0.0791381	0.374422	0.166358	0.582485	3.53477	-0.171185	60.7843	7738
myeloid	5	age_n	model_aa	TIAL1	2.38882	4	0.000445527	0.0791381	0.358285	0.159074	0.557497	3.53273	-0.177613	78.6096	7739
myeloid	5	age_n	model_aa	KIAA0319L	2.12134	4	0.000456045	0.0791381	0.345217	0.152928	0.537507	3.52641	-0.197496	74.3316	7710
myeloid	5	age_n	model_aa	SRSF7	3.66687	5	0.000470494	0.0791381	0.399128	0.176276	0.62198	3.51796	-0.224067	85.7398	7536
myeloid	5	age_n	model_aa	TAGLN	1.33926	3	0.000471156	0.0791381	0.294208	0.12992	0.458496	3.51758	-0.225265	65.4189	7727
myeloid	5	age_n	model_aa	MEFV	2.20026	4	0.000487587	0.0791381	0.359866	0.15838	0.561352	3.50826	-0.254457	73.975	7519
myeloid	5	age_n	model_aa	PER1	3.23707	5	0.000497074	0.0791381	0.414565	0.182106	0.647024	3.50302	-0.270865	84.1355	7328
myeloid	5	age_n	model_aa	CPM	0.965318	2	0.000500912	0.0791381	0.254848	0.111862	0.397834	3.50093	-0.277412	60.4278	7680
myeloid	5	age_n	model_aa	CXorf38	1.8547	3	0.00050281	0.0791381	0.326657	0.143327	0.509987	3.4999	-0.280631	71.123	7518
myeloid	5	age_n	model_aa	SMG7	1.83501	3	0.000503994	0.0791381	0.320272	0.140493	0.500051	3.49925	-0.282634	72.549	7525
myeloid	5	age_n	model_aa	PSTPIP1	3.40405	5	0.000548953	0.0791381	0.385943	0.167845	0.604041	3.4759	-0.355342	84.6702	7105
myeloid	5	age_n	model_aa	SMURF1	0.661858	1	0.000549062	0.0791381	0.195709	0.0851115	0.306307	3.47585	-0.355511	56.1497	7692
myeloid	5	age_n	model_aa	SMARCD3	2.01547	4	0.000551254	0.0791381	0.353245	0.153559	0.552931	3.47475	-0.3589	73.7968	7201
myeloid	5	age_n	model_aa	ARMCX6	1.36762	3	0.000564464	0.0791381	0.288707	0.125198	0.452216	3.46826	-0.379039	67.9144	7360
myeloid	5	age_n	model_aa	MAP3K3	2.68685	4	0.00056849	0.0791381	0.380144	0.164728	0.595559	3.4663	-0.385083	79.3226	7027
myeloid	5	age_n	model_aa	EMC7	2.90041	5	0.000578995	0.0791381	0.362021	0.156577	0.567466	3.46127	-0.40065	81.6399	7042
myeloid	5	age_n	model_aa	SURF2	1.76833	3	0.000580448	0.0791381	0.308476	0.133383	0.483569	3.46058	-0.402781	72.549	7220
myeloid	5	age_n	model_aa	LRRFIP2	2.54135	4	0.000584689	0.0791381	0.36508	0.157738	0.572421	3.45858	-0.408969	79.5009	7003
myeloid	5	age_n	model_aa	PIH1D1	2.53504	4	0.000588305	0.0791381	0.358107	0.154626	0.561588	3.45688	-0.414211	78.6096	7011
myeloid	5	age_n	model_aa	APOBEC3B	0.952373	2	0.000593656	0.0791381	0.3152	0.13597	0.49443	3.45439	-0.421907	55.7932	7156
myeloid	5	age_n	model_aa	CRTC2	1.96677	4	0.000595919	0.0791381	0.33206	0.143186	0.520935	3.45334	-0.42514	74.8663	7074
myeloid	5	age_n	model_aa	AKIRIN2	3.42399	5	0.00061056	0.0791381	0.393449	0.169222	0.617676	3.44665	-0.445766	85.0267	6777
myeloid	5	age_n	model_aa	VAMP8	6.41098	5	0.000613469	0.0791381	0.256749	0.110372	0.403126	3.44533	-0.449806	98.0392	7302
myeloid	5	age_n	model_aa	ARL6IP4	4.97898	5	0.000622155	0.0791381	0.34796	0.149358	0.546562	3.44145	-0.461751	93.9394	6915
myeloid	5	age_n	model_aa	GSTM4	0.773715	1	0.000643594	0.08049	0.22556	0.0964673	0.354652	3.43208	-0.490528	55.4367	7348
myeloid	5	age_n	model_aa	PPP1CA	5.01351	5	0.000652254	0.08049	0.368189	0.157239	0.579138	3.42837	-0.501879	92.6916	6681
myeloid	5	age_n	model_aa	MED14	0.827558	1	0.000673849	0.0817144	0.216861	0.0922843	0.341437	3.41933	-0.529535	60.0713	7309
myeloid	5	age_n	model_aa	MT2A	8.19177	5	0.000681942	0.0817144	0.331151	0.140735	0.521567	3.41601	-0.539668	98.574	6738
myeloid	5	age_n	model_aa	WDR33	1.59079	3	0.000696368	0.082251	0.283541	0.120223	0.446858	3.41019	-0.557435	69.3405	6935
myeloid	5	age_n	model_aa	RASGRP2	3.88151	5	0.000722588	0.0841459	0.394744	0.166685	0.622803	3.39988	-0.588796	87.1658	6251
myeloid	5	age_n	model_aa	RALGDS	1.02398	2	0.00074456	0.0846267	0.269989	0.113621	0.426358	3.39151	-0.614204	62.9234	6864
myeloid	5	age_n	model_aa	HLA-DQB1	4.55177	5	0.000747188	0.0846267	0.474369	0.199551	0.749187	3.39052	-0.617191	89.1266	5681
myeloid	5	age_n	model_aa	RERE	2.08374	4	0.00076427	0.0846678	0.32263	0.13537	0.509891	3.38419	-0.636358	76.8271	6497
myeloid	5	age_n	model_aa	KCMF1	1.32247	3	0.000768031	0.0846678	0.266737	0.111855	0.421618	3.38282	-0.640521	67.2014	6816
myeloid	5	age_n	model_aa	SYNGR2	4.92242	5	0.000792747	0.0859466	0.373252	0.155951	0.590553	3.37393	-0.667369	91.9786	6088
myeloid	5	age_n	model_aa	RAB4A	1.73777	3	0.000800422	0.0859466	0.308956	0.128942	0.488969	3.37122	-0.675534	71.4795	6469
myeloid	5	age_n	model_aa	TMC6	2.12719	4	0.00081554	0.0863378	0.342347	0.142566	0.542127	3.36595	-0.69139	73.7968	6214
myeloid	5	age_n	model_aa	IL13RA1	2.04392	4	0.000830218	0.0863378	0.329778	0.137044	0.522512	3.36093	-0.706503	74.6881	6242
myeloid	5	age_n	model_aa	PACSIN2	1.98299	4	0.000849694	0.0863378	0.315591	0.130789	0.500394	3.35439	-0.726143	74.5098	6277
myeloid	5	age_n	model_aa	CSNK2A1	1.85851	3	0.000851905	0.0863378	0.308545	0.127829	0.489262	3.35365	-0.728344	72.549	6311
myeloid	5	age_n	model_aa	FXYD5	6.44109	5	0.000856277	0.0863378	0.264241	0.109408	0.419075	3.35221	-0.732679	97.861	6599
myeloid	5	age_n	model_aa	ADCY3	0.588732	1	0.000870049	0.0866694	0.193748	0.0800673	0.307429	3.3477	-0.74619	49.0196	7046
myeloid	5	age_n	model_aa	C12orf10	2.11375	4	0.000899351	0.0885219	0.322383	0.132695	0.512071	3.33832	-0.774232	76.8271	6080
myeloid	5	age_n	model_aa	KLF2	4.47085	5	0.000933946	0.0904358	0.431652	0.176853	0.686452	3.32761	-0.806173	88.9483	5146
myeloid	5	age_n	model_aa	PLA2G16	2.35627	4	0.000940672	0.0904358	0.365694	0.149697	0.581691	3.32557	-0.812244	74.6881	5640
myeloid	5	age_n	model_aa	SLC25A16	0.704947	1	0.000974126	0.0918634	0.1907	0.0777248	0.303674	3.31562	-0.841804	56.8627	6917
myeloid	5	age_n	model_aa	EPG5	1.06655	2	0.00100126	0.0918634	0.243223	0.0987908	0.387656	3.30777	-0.865038	61.8538	6455
myeloid	5	age_n	model_aa	TMCC3	0.689858	1	0.0010083	0.0918634	0.220494	0.0894794	0.351508	3.30577	-0.87096	55.0802	6612
myeloid	5	age_n	model_aa	PSIP1	1.52603	3	0.00100871	0.0918634	0.294742	0.119604	0.469881	3.30566	-0.871305	69.1622	6014
myeloid	5	age_n	model_aa	RNF144B	2.56349	4	0.00101107	0.0918634	0.373497	0.151517	0.595476	3.30499	-0.87328	78.4314	5363
myeloid	5	age_n	model_aa	MRPL14	3.35105	5	0.0010439	0.0938147	0.360606	0.145693	0.575518	3.29585	-0.900283	85.3832	5378
myeloid	5	age_n	model_aa	ETV6	2.40392	4	0.00107312	0.095404	0.337495	0.135871	0.539118	3.28793	-0.923611	78.2531	5500
myeloid	5	age_n	model_aa	C6orf203	0.684648	1	0.00110708	0.097376	0.187466	0.0751659	0.299767	3.27897	-0.949925	55.4367	6747
myeloid	5	age_n	model_aa	GART	1.30205	3	0.00112351	0.0974298	0.247988	0.09924	0.396735	3.27473	-0.962363	65.7754	6193
myeloid	5	age_n	model_aa	MRPL20	3.96701	5	0.00113697	0.0974298	0.377783	0.150944	0.604623	3.2713	-0.972419	87.5223	4960
myeloid	5	age_n	model_aa	GPAA1	2.16224	4	0.00114304	0.0974298	0.321966	0.128551	0.515381	3.26977	-0.976917	76.2923	5464
myeloid	5	age_n	model_aa	CAST	4.62579	5	0.00115644	0.0975655	0.362804	0.144632	0.580975	3.2664	-0.986749	91.9786	5061
myeloid	5	age_n	model_aa	FGD2	2.68944	4	0.00117939	0.0984973	0.338004	0.134392	0.541616	3.26073	-1.00334	80.3922	5236
myeloid	5	age_n	model_aa	PID1	2.18692	4	0.00120249	0.0985477	0.375274	0.148821	0.601727	3.25512	-1.0197	75.4011	4769
myeloid	5	covid	model_aa	IFI27	7.69443	5	3.41771e-39	2.82576e-35	6.88524	5.93176	7.83871	14.1842	77.4666	86.631	1
myeloid	5	covid	model_aa	IFITM3	9.87659	5	1.55997e-34	6.44893e-31	1.48891	1.26634	1.71148	13.1402	67.0538	100	4
myeloid	5	covid	model_aa	RNASE2	4.77608	5	2.2998e-24	6.33825e-21	3.30263	2.69554	3.90972	10.6856	44.3318	86.631	2
myeloid	5	covid	model_aa	RNASE1	2.74815	4	9.82483e-21	2.03079e-17	3.05638	2.43883	3.67393	9.72149	36.2277	70.7665	3
myeloid	5	covid	model_aa	OTOF	2.15633	4	2.31393e-19	3.82631e-16	2.58073	2.03798	3.12347	9.33987	33.1677	62.0321	6
myeloid	5	covid	model_aa	CLU	3.99638	5	5.41346e-18	7.45975e-15	2.91761	2.27712	3.55809	8.94773	30.1161	81.1052	5
myeloid	5	covid	model_aa	RPLP1	9.68811	5	1.0971e-17	1.29583e-14	-0.596832	-0.729176	-0.464488	-8.85816	29.4327	100	78
myeloid	5	covid	model_aa	H2AFJ	4.83429	5	1.39929e-17	1.44617e-14	1.95195	1.51759	2.3863	8.82715	29.1974	93.2264	8
myeloid	5	covid	model_aa	EIF1	7.86873	5	2.30851e-16	2.12075e-13	-0.685635	-0.844751	-0.526519	-8.46397	26.4867	100	68
myeloid	5	covid	model_aa	IFITM1	7.61247	5	2.87171e-16	2.37433e-13	2.59736	1.99253	3.20219	8.4352	26.2757	96.0784	7
myeloid	5	covid	model_aa	RPL10	8.87221	5	2.41442e-15	1.79136e-12	-0.539957	-0.670083	-0.409832	-8.15067	24.2187	100	180
myeloid	5	covid	model_aa	SIGLEC1	4.19533	5	2.59994e-15	1.79136e-12	2.27468	1.72582	2.82353	8.14064	24.1472	86.631	9
myeloid	5	covid	model_aa	STAB1	4.1148	5	8.70897e-15	5.5389e-12	2.17351	1.63821	2.70882	7.97554	22.98	86.8093	11
myeloid	5	covid	model_aa	MT1X	3.76377	5	9.91337e-15	5.85455e-12	2.23396	1.68254	2.78538	7.95769	22.855	83.066	10
myeloid	5	covid	model_aa	RPS14	8.60132	5	1.65794e-14	9.03475e-12	-0.50822	-0.634799	-0.381641	-7.88653	22.3586	100	242
myeloid	5	covid	model_aa	MAP3K11	3.15902	5	1.74838e-14	9.03475e-12	1.88701	1.41659	2.35744	7.87915	22.3074	83.779	15
myeloid	5	covid	model_aa	SPCS3	3.95773	5	1.88367e-14	9.16129e-12	1.81699	1.36342	2.27055	7.86879	22.2355	89.3048	17
myeloid	5	covid	model_aa	PLAC8	6.77064	5	2.46927e-14	1.13422e-11	2.00647	1.50319	2.50974	7.83107	21.9743	95.9002	14
myeloid	5	covid	model_aa	RNASE6	3.94658	5	3.7007e-14	1.61039e-11	2.06614	1.54412	2.58816	7.77443	21.584	85.5615	13
myeloid	5	covid	model_aa	DNASE2	2.69008	4	4.66925e-14	1.93027e-11	1.88962	1.41018	2.36905	7.74174	21.3597	78.6096	18
myeloid	5	covid	model_aa	LGALS3BP	2.88759	5	6.97818e-14	2.74741e-11	2.20859	1.64409	2.7731	7.68499	20.9722	73.4403	12
myeloid	5	covid	model_aa	LGALS1	8.49654	5	7.90104e-14	2.96935e-11	0.884722	0.658072	1.11137	7.66738	20.8524	99.6435	65
myeloid	5	covid	model_aa	TCN2	2.90824	5	1.95081e-13	7.01272e-11	1.95972	1.44908	2.47036	7.53828	19.9811	77.1836	19
myeloid	5	covid	model_aa	IFI27L2	4.80274	5	4.05661e-13	1.3975e-10	1.86165	1.36965	2.35364	7.43243	19.2756	91.2656	20
myeloid	5	covid	model_aa	SERPING1	3.78412	5	4.51895e-13	1.43553e-10	2.11748	1.55669	2.67828	7.41672	19.1717	83.9572	16
myeloid	5	covid	model_aa	S100A10	8.57236	5	4.67854e-13	1.43553e-10	0.892751	0.656153	1.12935	7.41166	19.1382	99.6435	87
myeloid	5	covid	model_aa	COX8A	6.54732	5	4.68786e-13	1.43553e-10	1.35399	0.995142	1.71284	7.41137	19.1363	97.5045	29
myeloid	5	covid	model_aa	PEPD	3.01447	5	5.63944e-13	1.66525e-10	1.79573	1.31807	2.27339	7.38441	18.9583	81.1052	22
myeloid	5	covid	model_aa	MT1E	2.42146	4	1.07288e-12	3.0588e-10	1.92881	1.4091	2.44853	7.28994	18.3389	73.6185	21
myeloid	5	covid	model_aa	ITGB7	1.65521	3	1.37481e-12	3.78898e-10	1.46034	1.06487	1.85581	7.25326	18.1001	67.9144	28
myeloid	5	covid	model_aa	ACLY	1.95461	4	1.51024e-12	4.02795e-10	1.52688	1.11259	1.94117	7.23932	18.0097	72.9055	26
myeloid	5	covid	model_aa	TRIP6	0.814093	1	1.85622e-12	4.79602e-10	0.915075	0.665731	1.16442	7.20865	17.8111	57.041	103
myeloid	5	covid	model_aa	ATF6B	2.656	4	2.02199e-12	5.06601e-10	1.66432	1.21002	2.11863	7.1959	17.7288	80.0357	23
myeloid	5	covid	model_aa	BIRC6	2.47577	4	2.46018e-12	5.98258e-10	1.60608	1.16588	2.04628	7.16659	17.54	79.3226	25
myeloid	5	covid	model_aa	RNASE3	0.84818	2	2.86884e-12	6.77702e-10	1.06835	0.774587	1.36211	7.14357	17.3921	53.8324	64
myeloid	5	covid	model_aa	TMEM223	1.0843	2	3.97962e-12	9.13986e-10	1.0956	0.792257	1.39895	7.09433	17.0773	61.6756	62
myeloid	5	covid	model_aa	CD58	2.36218	4	4.22512e-12	9.44143e-10	1.5625	1.12933	1.99566	7.0853	17.0197	77.1836	27
myeloid	5	covid	model_aa	HEXB	3.15574	5	4.41056e-12	9.59644e-10	1.71456	1.2388	2.19032	7.07881	16.9783	83.2442	24
myeloid	5	covid	model_aa	AIM2	1.21705	2	5.3223e-12	1.12833e-09	1.25196	0.90316	1.60076	7.05037	16.7976	57.9323	48
myeloid	5	covid	model_aa	TCEAL8	1.42668	3	6.98732e-12	1.44428e-09	1.27853	0.920225	1.63683	7.009	16.5358	65.9537	47
myeloid	5	covid	model_aa	RPS8	8.36972	5	1.04324e-11	2.10378e-09	-0.46408	-0.595284	-0.332877	-6.94774	16.1504	100	540
myeloid	5	covid	model_aa	RRAS	2.32807	4	1.36589e-11	2.68886e-09	1.5675	1.12168	2.01332	6.9063	15.8914	76.1141	32
myeloid	5	covid	model_aa	MOV10	1.88758	4	1.49392e-11	2.8725e-09	1.49306	1.06756	1.91856	6.89248	15.8053	70.9447	36
myeloid	5	covid	model_aa	TCF7L2	2.47684	4	1.65198e-11	3.10422e-09	1.64539	1.17542	2.11536	6.87694	15.7086	76.6488	30
myeloid	5	covid	model_aa	CRAT	1.17189	2	1.82484e-11	3.30171e-09	1.14578	0.817776	1.47378	6.86153	15.613	64.1711	74
myeloid	5	covid	model_aa	P2RY6	0.77663	1	1.83694e-11	3.30171e-09	0.953395	0.680427	1.22636	6.86051	15.6066	51.5152	135
myeloid	5	covid	model_aa	RPP30	1.54488	3	2.06296e-11	3.62906e-09	1.33828	0.954105	1.72245	6.84251	15.4951	68.8057	51
myeloid	5	covid	model_aa	ADAM8	2.59273	4	2.73241e-11	4.70658e-09	1.64706	1.1712	2.12292	6.79875	15.2251	77.8966	31
myeloid	5	covid	model_aa	ARHGAP18	1.5981	3	3.24889e-11	5.45296e-09	1.33129	0.945128	1.71746	6.77168	15.0588	67.9144	53
myeloid	5	covid	model_aa	METTL7B	1.28735	3	3.29763e-11	5.45296e-09	1.42306	1.01013	1.83598	6.76935	15.0445	57.754	44
myeloid	5	covid	model_aa	ATP6AP1	3.47372	5	5.1185e-11	8.29799e-09	1.69272	1.19648	2.18896	6.70019	14.6223	84.3137	33
myeloid	5	covid	model_aa	SPATS2L	2.38685	4	7.02025e-11	1.11622e-08	1.6468	1.16039	2.13322	6.65014	14.319	73.975	37
myeloid	5	covid	model_aa	MAP2K2	2.4701	4	7.38714e-11	1.15239e-08	1.51695	1.06835	1.96556	6.64204	14.2701	78.6096	42
myeloid	5	covid	model_aa	AK2	2.73119	4	8.09489e-11	1.23942e-08	1.56218	1.09918	2.02518	6.62747	14.1823	79.1444	39
myeloid	5	covid	model_aa	DEF6	2.35412	4	8.30599e-11	1.24862e-08	1.51187	1.06351	1.96024	6.62337	14.1576	77.0053	45
myeloid	5	covid	model_aa	DECR1	3.21397	5	1.01586e-10	1.49984e-08	1.72704	1.21237	2.24172	6.59121	13.9644	81.2834	35
myeloid	5	covid	model_aa	MRPS16	2.45697	4	1.03535e-10	1.5018e-08	1.54088	1.08147	2.00029	6.58816	13.9461	76.6488	43
myeloid	5	covid	model_aa	C21orf91	0.79326	1	1.05908e-10	1.50974e-08	0.880702	0.617978	1.14343	6.58453	13.9244	55.2585	209
myeloid	5	covid	model_aa	DDIT3	1.8303	3	1.29756e-10	1.81835e-08	1.39356	0.975777	1.81135	6.55193	13.7296	72.1925	61
myeloid	5	covid	model_aa	B4GALT5	2.01	4	1.34422e-10	1.85233e-08	1.42773	0.999327	1.85612	6.54625	13.6957	72.0143	55
myeloid	5	covid	model_aa	RPS23	8.46728	5	1.51647e-10	2.04574e-08	-0.431517	-0.561382	-0.301652	-6.52682	13.58	100	820
myeloid	5	covid	model_aa	ACVRL1	0.569288	1	1.53406e-10	2.04574e-08	0.678498	0.474246	0.88275	6.52496	13.569	51.5152	359
myeloid	5	covid	model_aa	JMJD6	1.95455	4	1.65547e-10	2.17261e-08	1.42664	0.996362	1.85693	6.51265	13.4959	72.3708	59
myeloid	5	covid	model_aa	ETF1	2.74477	4	1.77366e-10	2.26089e-08	1.55987	1.0886	2.03114	6.5015	13.4298	80.9269	50
myeloid	5	covid	model_aa	ACTN1	2.64491	4	1.77743e-10	2.26089e-08	1.58254	1.10439	2.06068	6.50116	13.4277	77.3619	46
myeloid	5	covid	model_aa	CREG1	3.33622	5	1.86097e-10	2.33129e-08	1.67857	1.17083	2.18631	6.49372	13.3837	83.2442	38
myeloid	5	covid	model_aa	MRPS22	1.5763	3	2.01011e-10	2.48053e-08	1.25589	0.875272	1.63651	6.48122	13.3098	67.0232	94
myeloid	5	covid	model_aa	CAMK1	3.03009	5	2.41006e-10	2.90511e-08	1.66212	1.15608	2.16815	6.45172	13.1358	81.1052	41
myeloid	5	covid	model_aa	TNFRSF1A	3.2265	5	2.42444e-10	2.90511e-08	1.59976	1.11264	2.08689	6.45075	13.1301	83.066	49
myeloid	5	covid	model_aa	CCDC91	1.22138	2	2.6329e-10	3.10983e-08	1.10998	0.771284	1.44867	6.4373	13.051	63.9929	145
myeloid	5	covid	model_aa	PPIA	7.08807	5	2.75399e-10	3.16724e-08	1.02059	0.708814	1.33236	6.42996	13.0079	98.574	171
myeloid	5	covid	model_aa	NKG7	3.42708	5	2.75812e-10	3.16724e-08	1.87694	1.30355	2.45034	6.42971	13.0064	81.1052	34
myeloid	5	covid	model_aa	RPS15A	8.51903	5	2.98592e-10	3.34341e-08	-0.440144	-0.574878	-0.30541	-6.41674	12.9304	100	856
myeloid	5	covid	model_aa	CCDC88C	1.63566	3	2.99241e-10	3.34341e-08	1.26137	0.87523	1.64752	6.41638	12.9283	70.0535	102
myeloid	5	covid	model_aa	CCDC43	1.51397	3	3.23069e-10	3.52671e-08	1.19201	0.826386	1.55764	6.40384	12.8549	67.9144	128
myeloid	5	covid	model_aa	NIFK	2.15956	4	3.24178e-10	3.52671e-08	1.3933	0.965894	1.8207	6.40328	12.8516	75.7576	72
myeloid	5	covid	model_aa	CD55	3.77795	5	3.29064e-10	3.53338e-08	1.70726	1.18335	2.23118	6.40082	12.8372	84.1355	40
myeloid	5	covid	model_aa	SPHK1	1.86598	3	3.38588e-10	3.58904e-08	1.3976	0.968401	1.8268	6.39614	12.8099	72.3708	73
myeloid	5	covid	model_aa	GALNS	1.10493	2	3.49646e-10	3.60651e-08	0.993912	0.688432	1.29939	6.39087	12.7791	61.8538	190
myeloid	5	covid	model_aa	DNAJC17	0.993982	2	3.4996e-10	3.60651e-08	0.914057	0.633113	1.195	6.39072	12.7782	60.2496	224
myeloid	5	covid	model_aa	SFXN3	1.68755	3	3.53323e-10	3.60651e-08	1.24162	0.859901	1.62333	6.38915	12.7691	69.8752	114
myeloid	5	covid	model_aa	CALHM2	1.61721	3	3.88656e-10	3.91879e-08	1.23546	0.854703	1.61621	6.37349	12.6777	68.984	119
myeloid	5	covid	model_aa	ZNF44	0.928608	2	4.06354e-10	3.95846e-08	0.962935	0.665826	1.26004	6.36616	12.6351	59.893	210
myeloid	5	covid	model_aa	CD63	6.23769	5	4.08781e-10	3.95846e-08	1.42545	0.98557	1.86534	6.36518	12.6294	96.2567	70
myeloid	5	covid	model_aa	ATP2B4	1.28308	2	4.10037e-10	3.95846e-08	1.09719	0.75858	1.4358	6.36467	12.6264	65.0624	156
myeloid	5	covid	model_aa	ARF6	4.59855	5	4.11741e-10	3.95846e-08	1.58844	1.09817	2.07871	6.36399	12.6224	91.6221	52
myeloid	5	covid	model_aa	AP3B1	2.12937	4	4.3008e-10	4.07241e-08	1.3769	0.951439	1.80236	6.35681	12.5807	75.2228	82
myeloid	5	covid	model_aa	LILRA1	3.0623	5	4.33445e-10	4.07241e-08	1.55185	1.07223	2.03146	6.35552	12.5732	82.1747	56
myeloid	5	covid	model_aa	STRN4	2.0103	4	4.54574e-10	4.15448e-08	1.35477	0.935542	1.77399	6.34767	12.5276	74.8663	88
myeloid	5	covid	model_aa	MRPL22	1.91227	4	4.57247e-10	4.15448e-08	1.3248	0.914785	1.73481	6.3467	12.522	72.549	95
myeloid	5	covid	model_aa	SDHB	3.2578	5	4.59446e-10	4.15448e-08	1.56877	1.08319	2.05434	6.34591	12.5174	83.9572	54
myeloid	5	covid	model_aa	TMPO	2.88858	5	4.62279e-10	4.15448e-08	1.54213	1.06472	2.01954	6.3449	12.5115	80.3922	58
myeloid	5	covid	model_aa	PLA2G16	2.35627	4	5.1127e-10	4.4958e-08	1.56174	1.07698	2.04649	6.32825	12.415	74.6881	57
myeloid	5	covid	model_aa	PSMG4	2.01612	4	5.11479e-10	4.4958e-08	1.36545	0.941617	1.78928	6.32818	12.4146	73.6185	90
myeloid	5	covid	model_aa	PTGES2	1.59416	3	5.16571e-10	4.4958e-08	1.21219	0.835832	1.58855	6.32654	12.4051	69.5187	132
myeloid	5	covid	model_aa	COX5B	6.80849	5	5.28206e-10	4.54917e-08	0.957416	0.659987	1.25485	6.32285	12.3838	98.574	221
myeloid	5	covid	model_aa	SH2B3	2.27778	4	5.71435e-10	4.87075e-08	1.42595	0.982055	1.86985	6.30981	12.3084	75.7576	79
myeloid	5	covid	model_aa	ZNF518B	0.664732	1	5.89436e-10	4.97291e-08	0.711898	0.490103	0.933693	6.30467	12.2787	54.7237	403
myeloid	5	covid	model_aa	NCBP1	0.958943	2	6.05779e-10	5.04607e-08	0.945561	0.650755	1.24037	6.30012	12.2525	60.4278	229
myeloid	5	covid	model_aa	SBNO2	1.86065	3	6.12776e-10	5.04607e-08	1.37639	0.947128	1.80564	6.29822	12.2415	72.0143	91
myeloid	5	timen	model_aa	FPR2	1.96509	4	1.91744e-30	1.58534e-26	-0.314862	-0.365608	-0.264116	-12.1875	58.2548	68.0927	2
myeloid	5	timen	model_aa	EIF1	7.86873	5	8.15318e-28	3.37052e-24	0.111027	0.0921493	0.129904	11.5525	52.3183	100	95
myeloid	5	timen	model_aa	AIM2	1.21705	2	6.23894e-26	1.71945e-22	-0.23352	-0.274901	-0.192138	-11.0845	48.0657	57.9323	18
myeloid	5	timen	model_aa	TLR8	1.76271	3	1.09992e-25	2.04606e-22	-0.259137	-0.305316	-0.212957	-11.0224	47.5099	69.1622	12
myeloid	5	timen	model_aa	NFE2	2.66412	4	1.23734e-25	2.04606e-22	-0.342319	-0.403393	-0.281244	-11.0094	47.3945	75.2228	5
myeloid	5	timen	model_aa	GIMAP4	4.51608	5	2.22247e-25	3.06257e-22	-0.363067	-0.428224	-0.297909	-10.945	46.8205	88.4135	3
myeloid	5	timen	model_aa	OTOF	2.15633	4	4.58163e-25	5.41156e-22	-0.356179	-0.420571	-0.291788	-10.8652	46.1115	62.0321	4
myeloid	5	timen	model_aa	GIMAP7	3.37499	5	1.15385e-24	1.07524e-21	-0.357122	-0.422299	-0.291945	-10.7626	45.2064	81.6399	6
myeloid	5	timen	model_aa	IFITM3	9.87659	5	1.17043e-24	1.07524e-21	-0.144661	-0.171067	-0.118256	-10.761	45.1924	100	70
myeloid	5	timen	model_aa	TLR5	1.67107	3	1.79917e-24	1.48756e-21	-0.247562	-0.292953	-0.202172	-10.7131	44.7712	67.7362	19
myeloid	5	timen	model_aa	MS4A4A	2.68229	4	2.02537e-24	1.52234e-21	-0.325973	-0.385814	-0.266132	-10.6998	44.6551	74.8663	8
myeloid	5	timen	model_aa	MED11	1.07641	2	2.93951e-24	2.02532e-21	-0.198373	-0.234932	-0.161814	-10.6582	44.2902	60.9626	32
myeloid	5	timen	model_aa	NHSL2	1.18537	2	9.12065e-24	5.80073e-21	-0.201576	-0.239175	-0.163977	-10.5308	43.1809	61.6756	34
myeloid	5	timen	model_aa	GIMAP1	2.09978	4	2.29236e-23	1.3538e-20	-0.273255	-0.324734	-0.221776	-10.4264	42.2781	71.836	16
myeloid	5	timen	model_aa	ACP2	1.6217	3	3.12609e-23	1.7231e-20	-0.234236	-0.278514	-0.189958	-10.3911	41.9742	68.6275	27
myeloid	5	timen	model_aa	LGALS3BP	2.88759	5	3.45169e-23	1.78366e-20	-0.353909	-0.420882	-0.286936	-10.3798	41.8772	73.4403	7
myeloid	5	timen	model_aa	GIMAP8	1.647	3	2.04033e-22	9.92322e-20	-0.270213	-0.322373	-0.218054	-10.1759	40.1371	65.0624	20
myeloid	5	timen	model_aa	TFCP2	0.980984	2	2.20357e-22	1.01217e-19	-0.172654	-0.206011	-0.139298	-10.167	40.0618	59.3583	60
myeloid	5	timen	model_aa	IFI27	7.69443	5	3.0031e-22	1.30682e-19	-0.583452	-0.696572	-0.470331	-10.1312	39.7587	86.631	1
myeloid	5	timen	model_aa	AHSA1	1.79727	3	3.47175e-22	1.43522e-19	-0.248196	-0.296397	-0.199996	-10.1144	39.6167	70.2317	26
myeloid	5	timen	model_aa	SAP30	1.87036	3	4.03408e-22	1.58828e-19	-0.273138	-0.326274	-0.220002	-10.0969	39.4697	69.5187	21
myeloid	5	timen	model_aa	RTP4	1.19016	2	4.60312e-22	1.72993e-19	-0.21246	-0.253854	-0.171065	-10.0816	39.3405	61.1408	42
myeloid	5	timen	model_aa	MT1X	3.76377	5	5.29624e-22	1.90388e-19	-0.335233	-0.400653	-0.269812	-10.0653	39.2032	83.066	10
myeloid	5	timen	model_aa	IFITM1	7.61247	5	7.42693e-22	2.48368e-19	-0.366262	-0.438019	-0.294505	-10.0259	38.8722	96.0784	9
myeloid	5	timen	model_aa	SLC15A4	1.48029	3	7.50992e-22	2.48368e-19	-0.215227	-0.257399	-0.173055	-10.0246	38.8613	65.2406	41
myeloid	5	timen	model_aa	CCR2	2.03193	4	8.90898e-22	2.83306e-19	-0.264753	-0.316732	-0.212773	-10.0047	38.6941	71.4795	23
myeloid	5	timen	model_aa	TRIP6	0.814093	1	1.03311e-21	3.16362e-19	-0.150413	-0.179995	-0.120831	-9.98736	38.5491	57.041	98
myeloid	5	timen	model_aa	HMGB2	3.58173	5	1.71941e-21	5.07717e-19	-0.321199	-0.384751	-0.257648	-9.92765	38.0505	83.066	13
myeloid	5	timen	model_aa	TTC1	2.36015	4	1.80208e-21	5.1378e-19	-0.263329	-0.31546	-0.211199	-9.92213	38.0045	75.7576	24
myeloid	5	timen	model_aa	RPP25L	1.67933	3	3.40516e-21	9.38463e-19	-0.229689	-0.275505	-0.183872	-9.84718	37.3817	69.697	35
myeloid	5	timen	model_aa	CHMP5	3.27449	5	7.01871e-21	1.87196e-18	-0.311382	-0.374039	-0.248724	-9.7615	36.6738	80.5704	17
myeloid	5	timen	model_aa	TNFAIP8	1.82984	3	1.01124e-20	2.61279e-18	-0.232266	-0.279212	-0.185319	-9.71805	36.3165	71.3012	39
myeloid	5	timen	model_aa	CRK	1.2993	3	1.40599e-20	3.52266e-18	-0.196981	-0.236958	-0.157005	-9.67872	35.994	64.8841	54
myeloid	5	timen	model_aa	TACO1	0.948284	2	1.90829e-20	4.6405e-18	-0.155671	-0.187383	-0.123959	-9.64217	35.6952	59.0018	108
myeloid	5	timen	model_aa	RNASE1	2.74815	4	2.41842e-20	5.71299e-18	-0.358591	-0.431857	-0.285325	-9.61375	35.4634	70.7665	11
myeloid	5	timen	model_aa	IWS1	1.32273	3	3.0048e-20	6.90103e-18	-0.1942	-0.233986	-0.154414	-9.58766	35.251	64.8841	61
myeloid	5	timen	model_aa	RNASE6	3.94658	5	3.68967e-20	8.24491e-18	-0.301519	-0.363452	-0.239586	-9.56294	35.0502	85.5615	22
myeloid	5	timen	model_aa	RNASE2	4.77608	5	4.85384e-20	1.05609e-17	-0.349444	-0.42147	-0.277418	-9.52986	34.7819	86.631	14
myeloid	5	timen	model_aa	SLC4A1AP	1.50253	3	5.16734e-20	1.09548e-17	-0.206896	-0.249574	-0.164218	-9.52229	34.7207	67.3797	52
myeloid	5	timen	model_aa	LPAR6	1.97282	4	8.80514e-20	1.82002e-17	-0.250293	-0.302276	-0.198311	-9.45772	34.1994	70.9447	36
myeloid	5	timen	model_aa	MRPS31	1.20182	2	1.19941e-19	2.41871e-17	-0.19399	-0.23444	-0.15354	-9.42013	33.8971	62.7451	66
myeloid	5	timen	model_aa	NEU1	2.26571	4	1.25625e-19	2.47301e-17	-0.244808	-0.295884	-0.193731	-9.41449	33.8518	74.8663	43
myeloid	5	timen	model_aa	MARCH1	3.423	5	1.81818e-19	3.49599e-17	-0.297541	-0.359918	-0.235163	-9.36937	33.4903	81.6399	25
myeloid	5	timen	model_aa	ARRB1	2.57084	4	1.90805e-19	3.5854e-17	-0.25343	-0.306594	-0.200266	-9.36347	33.4431	78.7879	38
myeloid	5	timen	model_aa	SPOP	1.98061	4	3.60202e-19	6.54807e-17	-0.235377	-0.285169	-0.185586	-9.28553	32.8218	71.6578	48
myeloid	5	timen	model_aa	RPS14	8.60132	5	3.6431e-19	6.54807e-17	0.0709804	0.0559631	0.0859978	9.28414	32.8107	100	907
myeloid	5	timen	model_aa	MRPL50	1.07639	2	3.89529e-19	6.8524e-17	-0.172563	-0.209105	-0.136022	-9.2759	32.7453	61.3191	101
myeloid	5	timen	model_aa	SPATS2L	2.38685	4	4.17885e-19	7.19807e-17	-0.272266	-0.329974	-0.214558	-9.26725	32.6766	73.975	30
myeloid	5	timen	model_aa	DTNBP1	1.49332	3	4.35368e-19	7.34617e-17	-0.200613	-0.243157	-0.158068	-9.26219	32.6365	67.3797	69
myeloid	5	timen	model_aa	CLU	3.99638	5	5.0873e-19	8.41236e-17	-0.357568	-0.433555	-0.28158	-9.24299	32.4843	81.1052	15
myeloid	5	timen	model_aa	ABI3	3.21279	5	7.7524e-19	1.2568e-16	-0.273431	-0.331867	-0.214994	-9.19089	32.0725	82.5312	33
myeloid	5	timen	model_aa	NT5C3A	2.79636	4	1.08843e-18	1.7306e-16	-0.301468	-0.366193	-0.236742	-9.14877	31.7408	76.6488	28
myeloid	5	timen	model_aa	SNX11	1.43888	3	1.20014e-18	1.87222e-16	-0.195757	-0.237843	-0.153672	-9.13661	31.6453	67.2014	78
myeloid	5	timen	model_aa	CXorf21	1.45578	3	1.25851e-18	1.89661e-16	-0.203759	-0.247593	-0.159925	-9.1307	31.5989	65.2406	72
myeloid	5	timen	model_aa	VNN1	0.652894	1	1.26165e-18	1.89661e-16	-0.132941	-0.16154	-0.104341	-9.13039	31.5964	51.8717	242
myeloid	5	timen	model_aa	NUMA1	2.05309	4	1.38332e-18	2.04238e-16	-0.233415	-0.283693	-0.183137	-9.11892	31.5065	73.975	51
myeloid	5	timen	model_aa	MSRB1	3.66703	5	1.74461e-18	2.53061e-16	-0.282951	-0.344093	-0.221808	-9.08997	31.2797	84.492	31
myeloid	5	timen	model_aa	SAMD9	2.95551	5	1.8311e-18	2.61026e-16	-0.288275	-0.35061	-0.225941	-9.08393	31.2324	79.5009	29
myeloid	5	timen	model_aa	AGGF1	1.48062	3	2.34986e-18	3.29299e-16	-0.19937	-0.242629	-0.156111	-9.05272	30.9886	66.8449	80
myeloid	5	timen	model_aa	USO1	1.5073	3	3.47393e-18	4.78707e-16	-0.199518	-0.243046	-0.155991	-9.00364	30.6066	67.2014	84
myeloid	5	timen	model_aa	MRPL27	2.777	4	3.75313e-18	5.08703e-16	-0.254545	-0.310137	-0.198953	-8.99392	30.5311	79.1444	46
myeloid	5	timen	model_aa	MRPL46	1.21285	2	4.12758e-18	5.50432e-16	-0.177141	-0.21588	-0.138402	-8.98194	30.4381	63.2799	118
myeloid	5	timen	model_aa	GIMAP2	2.08223	4	4.29656e-18	5.63872e-16	-0.234674	-0.286023	-0.183325	-8.97689	30.3989	72.3708	53
myeloid	5	timen	model_aa	IFIH1	2.19109	4	4.71069e-18	6.08562e-16	-0.260872	-0.318028	-0.203716	-8.96528	30.309	71.836	45
myeloid	5	timen	model_aa	KCTD14	0.563307	1	5.08663e-18	6.47019e-16	-0.12571	-0.153282	-0.0981378	-8.95559	30.234	45.098	317
myeloid	5	timen	model_aa	GOPC	1.48637	3	5.24573e-18	6.57147e-16	-0.196371	-0.23946	-0.153282	-8.9517	30.2039	65.9537	93
myeloid	5	timen	model_aa	CD55	3.77795	5	6.19316e-18	7.64255e-16	-0.282607	-0.344764	-0.220449	-8.93071	30.0417	84.1355	37
myeloid	5	timen	model_aa	TLR4	2.54892	4	8.5456e-18	1.03904e-15	-0.247737	-0.302476	-0.192999	-8.88991	29.7272	76.1141	50
myeloid	5	timen	model_aa	IL16	1.78405	3	1.00397e-17	1.20302e-15	-0.210328	-0.256907	-0.163748	-8.86944	29.5698	71.3012	77
myeloid	5	timen	model_aa	SLF2	0.814975	1	1.05339e-17	1.24421e-15	-0.132868	-0.162313	-0.103422	-8.86333	29.5228	58.467	279
myeloid	5	timen	model_aa	CMKLR1	1.07421	2	1.24319e-17	1.44771e-15	-0.172261	-0.210527	-0.133994	-8.84224	29.361	60.9626	141
myeloid	5	timen	model_aa	ATF1	1.01531	2	1.39463e-17	1.6015e-15	-0.157308	-0.192311	-0.122305	-8.82758	29.2487	60.4278	184
myeloid	5	timen	model_aa	B2M	10.6991	5	1.86515e-17	2.09268e-15	-0.0855661	-0.104686	-0.0664461	-8.79043	28.9648	100	801
myeloid	5	timen	model_aa	C11orf68	0.77185	1	1.87298e-17	2.09268e-15	-0.135944	-0.166323	-0.105565	-8.7899	28.9607	55.7932	276
myeloid	5	timen	model_aa	RARS	1.38647	3	1.93407e-17	2.13212e-15	-0.182956	-0.22386	-0.142053	-8.78579	28.9293	66.6667	124
myeloid	5	timen	model_aa	RNF20	1.26461	2	2.00298e-17	2.17903e-15	-0.187595	-0.229558	-0.145633	-8.7813	28.8952	64.5276	116
myeloid	5	timen	model_aa	HSPA1A	2.79983	4	2.22255e-17	2.3865e-15	-0.292713	-0.358288	-0.227138	-8.76797	28.7936	80.7487	40
myeloid	5	timen	model_aa	NOC4L	1.43795	3	2.27828e-17	2.41498e-15	-0.188528	-0.230778	-0.146277	-8.7648	28.7694	66.8449	115
myeloid	5	timen	model_aa	IDH1	1.95595	4	2.41796e-17	2.51986e-15	-0.223391	-0.273499	-0.173284	-8.75716	28.7113	71.836	73
myeloid	5	timen	model_aa	TCN2	2.90824	5	2.43818e-17	2.51986e-15	-0.270062	-0.330645	-0.209479	-8.7561	28.7031	77.1836	47
myeloid	5	timen	model_aa	FZD2	0.717289	1	2.84975e-17	2.90886e-15	-0.130605	-0.15997	-0.101239	-8.73606	28.5508	54.1889	333
myeloid	5	timen	model_aa	DDX60	1.84992	3	3.21191e-17	3.23854e-15	-0.228646	-0.280147	-0.177146	-8.72067	28.434	68.2709	71
myeloid	5	timen	model_aa	TRIM21	1.74251	3	3.25275e-17	3.24021e-15	-0.217248	-0.26619	-0.168306	-8.71904	28.4217	69.3405	81
myeloid	5	timen	model_aa	RPS23	8.46728	5	4.42489e-17	4.35536e-15	0.0680793	0.0526721	0.0834865	8.67935	28.1212	100	1260
myeloid	5	timen	model_aa	OCEL1	1.72137	3	4.63576e-17	4.46745e-15	-0.200955	-0.246465	-0.155445	-8.67334	28.0757	69.5187	102
myeloid	5	timen	model_aa	GART	1.30205	3	4.64684e-17	4.46745e-15	-0.174875	-0.214481	-0.13527	-8.67303	28.0734	65.7754	158
myeloid	5	timen	model_aa	MFAP1	0.806389	1	4.84127e-17	4.60088e-15	-0.136381	-0.167287	-0.105475	-8.66773	28.0334	56.1497	306
myeloid	5	timen	model_aa	TMEM150B	1.11546	2	4.98228e-17	4.68108e-15	-0.161777	-0.198453	-0.1251	-8.66402	28.0053	62.0321	193
myeloid	5	timen	model_aa	HIST1H2AC	1.88055	3	6.21786e-17	5.77632e-15	-0.235802	-0.289439	-0.182165	-8.63533	27.789	69.697	67
myeloid	5	timen	model_aa	DCAF13	1.08812	2	7.25318e-17	6.62048e-15	-0.157311	-0.193177	-0.121445	-8.61534	27.6387	62.2103	211
myeloid	5	timen	model_aa	AC009779.2	0.534574	1	7.31793e-17	6.62048e-15	-0.102811	-0.126254	-0.0793673	-8.61418	27.63	51.6934	601
myeloid	5	timen	model_aa	STAC3	2.81996	4	7.36676e-17	6.62048e-15	-0.255939	-0.314305	-0.197573	-8.61332	27.6235	78.0749	55
myeloid	5	timen	model_aa	TRIM69	2.06378	4	8.00598e-17	7.11758e-15	-0.223992	-0.275137	-0.172847	-8.6025	27.5423	72.1925	82
myeloid	5	timen	model_aa	SHISA5	3.93715	5	8.277e-17	7.28024e-15	-0.273122	-0.335516	-0.210727	-8.59817	27.5098	85.3832	49
myeloid	5	timen	model_aa	FMC1	1.59847	3	9.09804e-17	7.91817e-15	-0.195299	-0.239979	-0.150619	-8.58587	27.4175	68.4492	120
myeloid	5	timen	model_aa	PLBD1	4.49691	5	9.69051e-17	8.34595e-15	-0.292614	-0.359621	-0.225606	-8.57765	27.3559	87.5223	44
myeloid	5	timen	model_aa	IRF2	2.77272	4	9.84827e-17	8.39438e-15	-0.257756	-0.316796	-0.198716	-8.57554	27.3401	77.8966	56
myeloid	5	timen	model_aa	COA6	2.65281	4	1.01847e-16	8.59253e-15	-0.247879	-0.304685	-0.191073	-8.57116	27.3073	76.6488	64
myeloid	5	timen	model_aa	CHORDC1	1.44579	3	1.09726e-16	9.1638e-15	-0.197573	-0.242902	-0.152244	-8.56144	27.2346	67.2014	119
myeloid	5	timen	model_aa	TGM1	0.633625	1	1.11916e-16	9.25321e-15	-0.144603	-0.17779	-0.111417	-8.55886	27.2153	43.8503	277
myeloid	5	acuity_maxn	model_aa	MS4A4A	2.68229	4	8.74125e-15	7.22727e-11	2.72289	2.05224	3.39353	7.97503	22.6178	74.8663	1
myeloid	5	acuity_maxn	model_aa	RPL34	8.92538	5	7.55352e-14	3.12263e-10	-0.668647	-0.8398	-0.497494	-7.67376	20.5931	100	10
myeloid	5	acuity_maxn	model_aa	RPS12	9.09267	5	5.681e-13	1.56568e-09	-0.551145	-0.697771	-0.40452	-7.38333	18.7003	100	16
myeloid	5	acuity_maxn	model_aa	CD74	9.37994	5	4.03625e-11	7.11473e-08	-0.923971	-1.19334	-0.654602	-6.73763	14.7076	100	11
myeloid	5	acuity_maxn	model_aa	METTL7B	1.28735	3	4.30257e-11	7.11473e-08	1.88043	1.33141	2.42946	6.72758	14.6479	57.754	3
myeloid	5	acuity_maxn	model_aa	S100A4	10.272	5	1.22353e-10	1.68602e-07	0.520419	0.364624	0.676215	6.56138	13.6709	100	24
myeloid	5	acuity_maxn	model_aa	CLU	3.99638	5	3.88697e-10	4.59107e-07	2.76322	1.91162	3.61481	6.37347	12.5915	81.1052	2
myeloid	5	acuity_maxn	model_aa	MARCO	3.26118	5	1.33278e-09	1.37743e-06	2.30488	1.57088	3.03888	6.16802	11.4421	81.6399	4
myeloid	5	acuity_maxn	model_aa	RPL10	8.87221	5	1.93774e-09	1.78014e-06	-0.537701	-0.710717	-0.364685	-6.1045	11.0933	100	26
myeloid	5	acuity_maxn	model_aa	THBS1	1.666	3	2.47345e-09	2.04505e-06	2.23103	1.50821	2.95386	6.06277	10.8659	62.7451	5
myeloid	5	acuity_maxn	model_aa	RPS14	8.60132	5	3.63781e-09	2.73431e-06	-0.513778	-0.682079	-0.345478	-5.99633	10.5067	100	28
myeloid	5	acuity_maxn	model_aa	RPS28	9.18244	5	6.65724e-09	4.58684e-06	-0.49274	-0.657035	-0.328445	-5.89101	9.94423	100	29
myeloid	5	acuity_maxn	model_aa	DDIT4	2.68887	4	7.72389e-09	4.60528e-06	2.27049	1.51007	3.03092	5.86487	9.80599	77.3619	6
myeloid	5	acuity_maxn	model_aa	FAM20A	1.79141	3	8.33423e-09	4.60528e-06	1.70842	1.13493	2.28191	5.85145	9.73525	70.5882	9
myeloid	5	acuity_maxn	model_aa	S100A8	11.6644	5	8.35501e-09	4.60528e-06	0.965746	0.641535	1.28996	5.85102	9.73293	100	19
myeloid	5	acuity_maxn	model_aa	MAP3K8	4.63955	5	2.97802e-08	1.53889e-05	2.1182	1.37825	2.85816	5.62288	8.55197	90.5526	7
myeloid	5	acuity_maxn	model_aa	CTSL	3.13521	5	4.09481e-08	1.99152e-05	2.06049	1.33314	2.78783	5.56449	8.25643	80.2139	8
myeloid	5	acuity_maxn	model_aa	RPL32	9.00499	5	7.40601e-08	3.40183e-05	-0.47547	-0.646694	-0.304245	-5.45447	7.70694	100	39
myeloid	5	acuity_maxn	model_aa	HLA-DPB1	5.80365	5	1.85812e-07	8.08576e-05	-1.95473	-2.68195	-1.22752	-5.27987	6.85515	93.9394	12
myeloid	5	acuity_maxn	model_aa	RPS23	8.46728	5	3.78927e-07	0.000156648	-0.451944	-0.624613	-0.279274	-5.14119	6.19638	100	167
myeloid	5	acuity_maxn	model_aa	RNASE2	4.77608	5	3.98311e-07	0.000156821	2.10871	1.30151	2.91591	5.13136	6.1503	86.631	13
myeloid	5	acuity_maxn	model_aa	IL1R2	0.998966	2	5.20812e-07	0.000195731	1.46518	0.898454	2.0319	5.07826	5.90271	54.1889	21
myeloid	5	acuity_maxn	model_aa	ADM	2.50563	4	6.11637e-07	0.00021987	1.77312	1.08293	2.46331	5.04621	5.75436	76.2923	17
myeloid	5	acuity_maxn	model_aa	RNASE1	2.74815	4	6.79861e-07	0.000234212	2.10057	1.27947	2.92167	5.02503	5.65681	70.7665	14
myeloid	5	acuity_maxn	model_aa	SAMSN1	2.4205	4	7.62801e-07	0.000252274	1.62905	0.98932	2.26878	5.00188	5.55064	75.7576	20
myeloid	5	acuity_maxn	model_aa	HLA-DQB1	4.55177	5	8.39103e-07	0.000266835	-2.08021	-2.90026	-1.26015	-4.98265	5.46274	89.1266	15
myeloid	5	acuity_maxn	model_aa	HLA-DQA1	2.28773	4	1.02485e-06	0.000313833	-1.87439	-2.61937	-1.12941	-4.94209	5.27843	72.3708	18
myeloid	5	acuity_maxn	model_aa	HLA-DMB	3.58914	5	1.49373e-06	0.000436941	-1.74118	-2.4442	-1.03817	-4.86491	4.93148	85.7398	22
myeloid	5	acuity_maxn	model_aa	MT1M	0.507815	1	1.53257e-06	0.000436941	0.914121	0.544636	1.28361	4.85962	4.90785	45.9893	31
myeloid	5	acuity_maxn	model_aa	RPL30	8.8448	5	2.04325e-06	0.000563119	-0.569193	-0.80212	-0.336266	-4.79994	4.64325	99.8217	347
myeloid	5	acuity_maxn	model_aa	RPL35A	8.16703	5	2.31231e-06	0.000616716	-0.467205	-0.659432	-0.274978	-4.77407	4.52951	100	1246
myeloid	5	acuity_maxn	model_aa	SLC39A8	1.12037	2	2.42482e-06	0.000626512	1.35472	0.796167	1.91327	4.76411	4.48584	60.2496	25
myeloid	5	acuity_maxn	model_aa	KRT7	0.515452	1	2.82017e-06	0.000706581	0.842526	0.492817	1.19223	4.73231	4.34704	48.4848	40
myeloid	5	acuity_maxn	model_aa	RPS24	8.79892	5	3.16899e-06	0.000749164	-0.429061	-0.608085	-0.250036	-4.70763	4.23992	100	1953
myeloid	5	acuity_maxn	model_aa	TPT1	8.50917	5	3.17135e-06	0.000749164	-0.71848	-1.01827	-0.418686	-4.70747	4.23923	99.6435	62
myeloid	5	acuity_maxn	model_aa	SEMA6B	0.520443	1	3.40469e-06	0.000781945	0.864355	0.502534	1.22618	4.69239	4.17404	50.9804	42
myeloid	5	acuity_maxn	model_aa	RPL11	8.75165	5	4.59894e-06	0.00102491	-0.35784	-0.509714	-0.205966	-4.62808	3.8981	100	3309
myeloid	5	acuity_maxn	model_aa	ADAMTS2	0.638273	1	4.83076e-06	0.00102491	0.93562	0.537614	1.33363	4.61749	3.85299	45.6328	43
myeloid	5	acuity_maxn	model_aa	RPS8	8.36972	5	4.83448e-06	0.00102491	-0.410076	-0.584526	-0.235627	-4.61732	3.85229	100	2703
myeloid	5	acuity_maxn	model_aa	RPS18	8.42861	5	5.14285e-06	0.00106303	-0.693049	-0.988733	-0.397366	-4.60398	3.79559	99.6435	364
myeloid	5	acuity_maxn	model_aa	LGALS2	5.29462	5	5.40269e-06	0.0010895	-2.06024	-2.94126	-1.17922	-4.59331	3.7504	91.6221	23
myeloid	5	acuity_maxn	model_aa	RPS13	8.83017	5	5.69821e-06	0.00112173	-0.394265	-0.563289	-0.22524	-4.58177	3.70158	100	3082
myeloid	5	acuity_maxn	model_aa	HDAC9	1.30233	3	7.0734e-06	0.00136007	-1.21836	-1.74611	-0.690609	-4.53465	3.5035	66.1319	33
myeloid	5	acuity_maxn	model_aa	ACP2	1.6217	3	7.80932e-06	0.00146744	1.14011	0.643879	1.63634	4.51294	3.41286	68.6275	36
myeloid	5	acuity_maxn	model_aa	FCGR3A	3.34173	5	8.60559e-06	0.00158113	1.74539	0.982095	2.50868	4.49155	3.32399	80.2139	27
myeloid	5	acuity_maxn	model_aa	B4GALT5	2.01	4	1.01491e-05	0.00182419	1.29189	0.722288	1.8615	4.45501	3.17305	72.0143	35
myeloid	5	acuity_maxn	model_aa	MCEMP1	2.69406	4	1.18323e-05	0.00208148	1.45168	0.806673	2.09669	4.4208	3.03275	78.4314	32
myeloid	5	acuity_maxn	model_aa	RPL9	7.5619	5	1.33006e-05	0.00229103	-0.461321	-0.667518	-0.255124	-4.39457	2.92585	100	3465
myeloid	5	acuity_maxn	model_aa	GNG10	2.78159	4	1.43732e-05	0.00242526	1.46135	0.805562	2.11714	4.3771	2.855	80.3922	34
myeloid	5	acuity_maxn	model_aa	RPL41	10.137	5	1.7439e-05	0.00288371	-0.295165	-0.428961	-0.161369	-4.3333	2.67849	100	5484
myeloid	5	acuity_maxn	model_aa	RETN	3.31267	5	1.8267e-05	0.0029614	1.84773	1.00812	2.68734	4.32273	2.63616	80.5704	30
myeloid	5	acuity_maxn	model_aa	RPLP1	9.68811	5	1.97886e-05	0.00314639	-0.385613	-0.561579	-0.209647	-4.30446	2.56317	100	4792
myeloid	5	acuity_maxn	model_aa	TSPAN14	3.15382	5	2.03412e-05	0.00317323	1.43809	0.780887	2.0953	4.29815	2.53806	81.8182	41
myeloid	5	acuity_maxn	model_aa	RPL39	9.32438	5	2.12487e-05	0.00325341	-0.419244	-0.611284	-0.227203	-4.28814	2.49825	100	4580
myeloid	5	acuity_maxn	model_aa	S100A9	11.435	5	2.31626e-05	0.00348197	0.658864	0.355659	0.962069	4.2683	2.41963	100	2636
myeloid	5	acuity_maxn	model_aa	CTSB	6.14601	5	2.432e-05	0.00357807	1.17381	0.632201	1.71541	4.25705	2.3752	96.7914	185
myeloid	5	acuity_maxn	model_aa	CD163	4.09455	5	2.46674e-05	0.00357807	1.47899	0.796045	2.16194	4.25377	2.36228	89.6613	44
myeloid	5	acuity_maxn	model_aa	TIMP1	7.00273	5	2.58602e-05	0.00368641	1.22434	0.657528	1.79116	4.24285	2.31925	97.6827	135
myeloid	5	acuity_maxn	model_aa	NKG7	3.42708	5	2.76467e-05	0.00387428	1.64079	0.878393	2.40318	4.22735	2.25841	81.1052	38
myeloid	5	acuity_maxn	model_aa	GAPDH	8.42976	5	2.8429e-05	0.00391752	0.665755	0.355935	0.975575	4.22086	2.233	99.6435	2989
myeloid	5	acuity_maxn	model_aa	GPR183	1.23051	2	2.90546e-05	0.00393808	1.14748	0.612838	1.68212	4.2158	2.21318	65.9537	482
myeloid	5	acuity_maxn	model_aa	RPL19	8.8004	5	3.14627e-05	0.0041957	-0.327562	-0.480856	-0.174267	-4.19722	2.1407	100	5797
myeloid	5	acuity_maxn	model_aa	CD55	3.77795	5	3.31436e-05	0.00434971	1.48419	0.787583	2.18079	4.18503	2.09334	84.1355	55
myeloid	5	acuity_maxn	model_aa	ACTB	10.644	5	3.77436e-05	0.004876	0.31243	0.164712	0.460147	4.15448	1.97512	100	6082
myeloid	5	acuity_maxn	model_aa	RARS	1.38647	3	3.92352e-05	0.00498404	0.96743	0.509018	1.42584	4.14533	1.93988	66.6667	1807
myeloid	5	acuity_maxn	model_aa	TRAPPC6A	1.71032	3	3.97855e-05	0.00498404	-1.18535	-1.74746	-0.62323	-4.14204	1.92722	71.3012	920
myeloid	5	acuity_maxn	model_aa	FAU	8.72907	5	4.06714e-05	0.00501897	-0.28574	-0.421415	-0.150065	-4.13683	1.9072	100	6323
myeloid	5	acuity_maxn	model_aa	RAB13	2.24471	4	4.14011e-05	0.00503389	1.28285	0.673107	1.89259	4.13262	1.89104	76.2923	661
myeloid	5	acuity_maxn	model_aa	PHC2	2.84975	4	4.21875e-05	0.00505516	1.38031	0.723535	2.03708	4.12816	1.87394	81.4617	422
myeloid	5	acuity_maxn	model_aa	CCDC186	1.66089	3	5.67891e-05	0.0067076	1.09155	0.563085	1.62001	4.05718	1.60404	70.41	2148
myeloid	5	acuity_maxn	model_aa	AGFG1	2.66609	4	5.90731e-05	0.0068791	1.28511	0.661475	1.90874	4.04768	1.56827	81.1052	1489
myeloid	5	acuity_maxn	model_aa	TBXAS1	3.97849	5	5.99562e-05	0.00688497	1.32546	0.681677	1.96925	4.0441	1.55481	88.9483	1386
myeloid	5	acuity_maxn	model_aa	ACSL1	3.52118	5	6.10815e-05	0.00691811	1.39799	0.718221	2.07775	4.03961	1.53795	85.3832	1190
myeloid	5	acuity_maxn	model_aa	VNN1	0.652894	1	6.88205e-05	0.0076893	0.65446	0.333939	0.974982	4.01072	1.42979	51.8717	4972
myeloid	5	acuity_maxn	model_aa	DAB2	1.33011	3	7.03558e-05	0.00775603	1.03025	0.525011	1.53549	4.00535	1.40979	64.8841	3106
myeloid	5	acuity_maxn	model_aa	SRP14	6.07028	5	7.8967e-05	0.00859078	0.96916	0.490513	1.44781	3.97719	1.30519	97.148	3786
myeloid	5	acuity_maxn	model_aa	CD4	3.79548	5	8.09656e-05	0.00869382	-1.31798	-1.9699	-0.666053	-3.97107	1.28255	88.5918	2328
myeloid	5	acuity_maxn	model_aa	MOB1A	4.53528	5	8.68071e-05	0.00920155	1.32845	0.668502	1.98839	3.95397	1.21948	90.5526	2567
myeloid	5	acuity_maxn	model_aa	FTL	11.5821	5	9.16805e-05	0.00959512	0.312447	0.1567	0.468194	3.94051	1.17005	100	6986
myeloid	5	acuity_maxn	model_aa	TNNT1	2.73314	4	9.74623e-05	0.0100727	1.46877	0.733809	2.20374	3.92541	1.11473	77.0053	2501
myeloid	5	acuity_maxn	model_aa	MT1X	3.76377	5	0.000106206	0.0107168	1.45725	0.724073	2.19043	3.9041	1.03704	83.066	2916
myeloid	5	acuity_maxn	model_aa	HLA-DRA	7.7231	5	0.000106287	0.0107168	-0.948487	-1.42572	-0.471258	-3.90391	1.03635	98.7522	4814
myeloid	5	acuity_maxn	model_aa	HIST3H2A	1.07128	2	0.000109517	0.0109095	0.944732	0.468483	1.42098	3.89646	1.00929	61.4973	4912
myeloid	5	acuity_maxn	model_aa	RPL23A	6.7347	5	0.00012627	0.0124285	-0.759539	-1.14596	-0.37312	-3.86089	0.8807	98.7522	5910
myeloid	5	acuity_maxn	model_aa	IL10	0.610644	1	0.000129728	0.0126187	0.725053	0.355529	1.09458	3.8541	0.8563	50.6239	6071
myeloid	5	acuity_maxn	model_aa	BCL2A1	5.14833	5	0.000135312	0.0130088	1.47237	0.719905	2.22483	3.8435	0.818261	90.9091	3994
myeloid	5	acuity_maxn	model_aa	RPL24	7.34888	5	0.000142363	0.0135294	-0.646477	-0.977968	-0.314986	-3.83069	0.772416	99.287	6490
myeloid	5	acuity_maxn	model_aa	ABCA1	1.34537	3	0.000163734	0.0153836	0.948075	0.457392	1.43876	3.79523	0.646282	64.8841	6094
myeloid	5	acuity_maxn	model_aa	E2F2	0.804924	1	0.000176251	0.0163735	0.728295	0.349485	1.1071	3.77643	0.579896	57.2193	6754
myeloid	5	acuity_maxn	model_aa	THBD	1.73692	3	0.000185466	0.0170381	1.19974	0.573554	1.82593	3.76339	0.533989	70.41	6002
myeloid	5	acuity_maxn	model_aa	PLAC8	6.77064	5	0.000195023	0.0174241	1.27768	0.60852	1.94684	3.75049	0.488744	95.9002	6059
myeloid	5	acuity_maxn	model_aa	RPL18A	8.50164	5	0.00019568	0.0174241	-0.433453	-0.660518	-0.206388	-3.74962	0.485714	99.8217	7543
myeloid	5	acuity_maxn	model_aa	AL441992.1	0.894552	2	0.000195989	0.0174241	0.748704	0.356451	1.14096	3.74921	0.484295	61.6756	6995
myeloid	5	acuity_maxn	model_aa	PAFAH1B1	2.77864	4	0.000198404	0.0174511	1.19099	0.566495	1.81548	3.74606	0.47327	80.9269	6257
myeloid	5	acuity_maxn	model_aa	IGF2R	2.26058	4	0.00021814	0.0189851	1.10183	0.520286	1.68337	3.72159	0.387933	77.0053	6741
myeloid	5	acuity_maxn	model_aa	HLA-DRB1	7.52755	5	0.000234427	0.02019	-0.972009	-1.48762	-0.456398	-3.70291	0.323178	98.574	7146
myeloid	5	acuity_maxn	model_aa	MT2A	8.19177	5	0.000240269	0.0204798	1.06929	0.501092	1.63749	3.69651	0.301049	98.574	7129
myeloid	5	acuity_maxn	model_aa	ERCC3	1.28254	2	0.000306043	0.0258201	0.866708	0.398116	1.3353	3.63307	0.0837449	65.4189	8004
myeloid	5	acuity_maxn	model_aa	TMSB4X	10.4381	5	0.000334898	0.0278864	-0.295133	-0.455754	-0.134512	-3.60921	0.0029374	100	8263
myeloid	5	acuity_maxn	model_aa	MIR4435-2HG	2.93634	5	0.000337315	0.0278864	1.21245	0.552248	1.87266	3.6073	-0.00351007	80.0357	8249
myeloid	5	aa	model_aa	ATP23	0.696494	1	6.04763e-09	5.00018e-05	2.3965	1.59971	3.1933	5.90785	9.74088	54.3672	1
myeloid	5	aa	model_aa	UBR5-AS1	0.504984	1	2.46398e-08	0.000101861	1.80824	1.18042	2.43606	5.65738	8.48279	52.7629	2
myeloid	5	aa	model_aa	ZBTB34	0.650332	1	1.66737e-07	0.000459528	2.24058	1.4103	3.07087	5.30068	6.77456	53.8324	3
myeloid	5	aa	model_aa	DUS3L	1.11143	2	4.1436e-07	0.000856482	2.46393	1.51932	3.40854	5.12357	5.96339	63.2799	4
myeloid	5	aa	model_aa	OPA1	1.35998	3	1.24821e-06	0.00206405	2.61278	1.56579	3.65976	4.90183	4.98298	67.9144	5
myeloid	5	aa	model_aa	FSTL3	0.543955	1	2.08815e-06	0.00287748	1.56522	0.924088	2.20635	4.7954	4.52643	50.2674	22
myeloid	5	aa	model_aa	RPL31	6.36088	5	4.1363e-06	0.00404036	-2.3039	-3.27694	-1.33087	-4.65085	3.92104	97.861	9
myeloid	5	aa	model_aa	RPL13	8.87959	5	5.26571e-06	0.00404036	-1.44383	-2.06051	-0.827147	-4.59887	3.70753	99.6435	405
myeloid	5	aa	model_aa	E2F3	1.44217	3	5.2721e-06	0.00404036	2.46349	1.41124	3.51574	4.59861	3.70646	67.2014	8
myeloid	5	aa	model_aa	HSD3B7	0.618904	1	5.34743e-06	0.00404036	1.71044	0.979355	2.44152	4.59554	3.69391	52.0499	46
myeloid	5	aa	model_aa	METTL22	1.82719	3	5.37542e-06	0.00404036	2.84723	1.62996	4.06451	4.59441	3.6893	72.3708	6
myeloid	5	aa	model_aa	SLAMF7	1.2951	3	6.37222e-06	0.00439046	2.58353	1.47004	3.69703	4.55745	3.53897	65.0624	7
myeloid	5	aa	model_aa	AHCYL1	1.95547	4	1.20644e-05	0.00764266	2.66204	1.47808	3.846	4.41645	2.97569	74.1533	11
myeloid	5	aa	model_aa	CCDC117	0.768946	1	1.29411e-05	0.00764266	1.73117	0.95847	2.50387	4.40072	2.91386	57.041	647
myeloid	5	aa	model_aa	HSPA1B	0.762406	1	1.81453e-05	0.0100017	1.76386	0.962646	2.56508	4.32425	2.61624	55.7932	1009
myeloid	5	aa	model_aa	GTDC1	0.577248	1	2.73852e-05	0.0141513	1.59064	0.851933	2.32935	4.22956	2.2544	53.4759	2116
myeloid	5	aa	model_aa	EMC1	0.796183	1	3.2496e-05	0.0158045	1.68736	0.896271	2.47845	4.18965	2.10417	58.1105	2162
myeloid	5	aa	model_aa	CTC1	0.656246	1	3.80801e-05	0.0174915	1.5253	0.80377	2.24682	4.15239	1.96505	56.1497	2974
myeloid	5	aa	model_aa	HECTD1	2.17213	4	4.06286e-05	0.0176799	2.66379	1.39905	3.92853	4.13708	1.90825	74.6881	608
myeloid	5	aa	model_aa	RNASE2	4.77608	5	4.79192e-05	0.0197669	-3.65446	-5.40616	-1.90275	-4.09786	1.76363	86.631	37
myeloid	5	aa	model_aa	MED14	0.827558	1	5.02061e-05	0.0197669	1.67839	0.871688	2.48509	4.08673	1.7228	60.0713	3134
myeloid	5	aa	model_aa	LLPH	1.91591	4	5.30235e-05	0.0199272	2.46708	1.2775	3.65666	4.07366	1.67499	74.6881	1464
myeloid	5	aa	model_aa	SMAD5	0.904408	2	6.19646e-05	0.0222749	1.84844	0.948869	2.748	4.03615	1.53863	59.7148	3209
myeloid	5	aa	model_aa	TRIP11	1.40591	3	6.91437e-05	0.02382	2.08661	1.0644	3.10881	4.00958	1.44277	68.2709	2949
myeloid	5	aa	model_aa	EDC4	0.846097	2	7.26202e-05	0.0240169	1.74048	0.885292	2.59566	3.99764	1.39989	58.6453	3897
myeloid	5	aa	model_aa	MCFD2	1.71122	3	7.6606e-05	0.0243607	2.26285	1.14736	3.37833	3.98461	1.3532	70.7665	2870
myeloid	5	aa	model_aa	ZFAS1	5.07713	5	0.000102221	0.0306273	-2.75194	-4.13315	-1.37073	-3.9136	1.10139	93.4046	2920
myeloid	5	aa	model_aa	DERA	1.54217	3	0.000103721	0.0306273	2.17025	1.07999	3.26051	3.90998	1.08869	69.8752	4033
myeloid	5	aa	model_aa	PTAR1	1.48986	3	0.000109135	0.0311146	2.27507	1.12844	3.42169	3.89734	1.04432	68.4492	4005
myeloid	5	aa	model_aa	SLAMF8	0.538946	1	0.000115008	0.0316963	1.56768	0.774918	2.36045	3.88427	0.998626	48.6631	5535
myeloid	5	aa	model_aa	FHIT	0.506866	1	0.000148015	0.0394771	1.23233	0.598805	1.86585	3.82085	0.778903	51.1586	6583
myeloid	5	aa	model_aa	ORAOV1	0.776625	1	0.000160648	0.0415074	1.51355	0.731199	2.2959	3.80007	0.707659	58.8235	6397
myeloid	5	aa	model_aa	RPIA	1.39866	3	0.000204531	0.0512443	1.89672	0.900093	2.89335	3.73823	0.497812	68.2709	6614
myeloid	5	aa	model_aa	AL392172.1	0.550854	1	0.00026497	0.0644344	1.58763	0.738126	2.43713	3.67097	0.273259	53.4759	7544
myeloid	5	aa	model_aa	SFMBT2	0.744506	1	0.000286417	0.06766	1.48736	0.687058	2.28767	3.65054	0.205835	56.8627	7739
myeloid	5	aa	model_aa	BRI3BP	0.835302	1	0.000299782	0.0688499	1.56497	0.720125	2.40981	3.63853	0.166349	60.2496	7813
myeloid	5	aa	model_aa	MARF1	1.46874	3	0.000308551	0.0689487	1.9194	0.881046	2.95775	3.63092	0.141393	67.5579	7790
myeloid	5	aa	model_aa	LRPAP1	3.78143	5	0.000320896	0.069179	-2.7701	-4.27296	-1.26724	-3.62054	0.107446	85.918	7759
myeloid	5	aa	model_aa	ACTN4	3.57776	5	0.000340531	0.069179	-2.5234	-3.8984	-1.1484	-3.60478	0.0560754	86.9875	8024
myeloid	5	aa	model_aa	ENGASE	0.977355	2	0.000351285	0.069179	1.65787	0.752418	2.56333	3.5965	0.0291906	60.6061	8182
myeloid	5	aa	model_aa	ZGPAT	1.41209	3	0.0003557	0.069179	1.94627	0.882323	3.01022	3.59318	0.0183941	68.0927	8204
myeloid	5	aa	model_aa	SRA1	3.7012	5	0.000361367	0.069179	-2.67141	-4.13348	-1.20934	-3.58896	0.00472975	86.631	8243
myeloid	5	aa	model_aa	BLVRA	5.35634	5	0.000366862	0.069179	-2.40932	-3.72943	-1.08921	-3.58493	-0.00831396	94.2959	8231
myeloid	5	aa	model_aa	RPS3	7.77846	5	0.000368151	0.069179	-1.22685	-1.89924	-0.554462	-3.58399	-0.0113457	99.4652	8240
myeloid	5	aa	model_aa	IFI44L	5.29997	5	0.000455433	0.0836782	-2.77325	-4.31782	-1.22868	-3.52678	-0.195047	92.5134	7360
myeloid	5	aa	model_aa	DDHD1	1.21937	2	0.000504239	0.0906315	1.86697	0.818938	2.915	3.49912	-0.282826	65.4189	7383
myeloid	5	aa	model_aa	SERP1	6.26132	5	0.000684067	0.120338	-1.90805	-3.00548	-0.810621	-3.41515	-0.545323	97.3262	6450
myeloid	5	aa	model_aa	IKBIP	1.60569	3	0.000744095	0.12817	1.97284	0.830299	3.11539	3.39168	-0.617577	68.6275	6161
myeloid	5	aa	model_aa	THUMPD1	1.56988	3	0.000781438	0.131657	1.95035	0.816246	3.08446	3.37796	-0.659613	68.0927	6036
myeloid	5	aa	model_aa	AP4M1	0.533988	1	0.000796186	0.131657	1.13116	0.47238	1.78994	3.37271	-0.675658	50.9804	6958
myeloid	5	aa	model_aa	SMURF2	0.59714	1	0.00081779	0.132578	1.17742	0.490161	1.86467	3.36518	-0.698627	52.7629	6856
myeloid	5	aa	model_aa	GDAP2	1.15566	2	0.000838776	0.133282	1.65765	0.688025	2.62727	3.35804	-0.720359	63.2799	6201
myeloid	5	aa	model_aa	SPIN1	0.656127	1	0.000867286	0.133282	1.1943	0.49374	1.89487	3.3486	-0.74902	55.7932	6698
myeloid	5	aa	model_aa	WIPF2	1.72684	3	0.000874778	0.133282	1.92159	0.793588	3.04958	3.34617	-0.756394	71.123	5722
myeloid	5	aa	model_aa	DERL1	2.34183	4	0.000898354	0.133282	2.16305	0.890445	3.43565	3.33863	-0.779187	77.7184	5319
myeloid	5	aa	model_aa	TTC7A	2.40705	4	0.000902733	0.133282	2.22197	0.914162	3.52978	3.33726	-0.783354	78.2531	5218
myeloid	5	aa	model_aa	SRPK1	1.05132	2	0.000940737	0.134655	1.5857	0.649102	2.5223	3.32555	-0.818683	61.8538	6008
myeloid	5	aa	model_aa	RPL32	9.00499	5	0.000944604	0.134655	-0.628872	-1.00045	-0.257296	-3.32438	-0.822197	100	7398
myeloid	5	aa	model_aa	PSMD9	2.623	4	0.00100956	0.141475	2.28208	0.925952	3.63821	3.30542	-0.879139	78.6096	4694
myeloid	5	aa	model_aa	IDO1	0.681981	1	0.00104068	0.143406	1.7129	0.692325	2.73347	3.29673	-0.905118	46.7023	5558
myeloid	5	aa	model_aa	NBEAL1	1.26807	2	0.00108762	0.143546	1.82661	0.734092	2.91913	3.28407	-0.942855	65.2406	5258
myeloid	5	aa	model_aa	PI4KB	1.645	3	0.00108834	0.143546	1.86747	0.750446	2.98449	3.28388	-0.943425	70.41	5187
myeloid	5	aa	model_aa	COX18	0.570704	1	0.00109439	0.143546	1.17063	0.470079	1.87117	3.28229	-0.948163	52.5847	6330
myeloid	5	aa	model_aa	SLC4A2	1.57847	3	0.00111114	0.143546	1.88241	0.754403	3.01042	3.27792	-0.961152	70.0535	5096
myeloid	5	aa	model_aa	KCNC3	0.530735	1	0.00114905	0.14616	1.25605	0.501153	2.01094	3.26825	-0.98983	52.5847	6113
myeloid	5	aa	model_aa	CCDC82	1.24816	2	0.00117102	0.146696	1.60766	0.639823	2.57549	3.26279	-1.00601	63.2799	5441
myeloid	5	aa	model_aa	SWSAP1	0.95313	2	0.00119768	0.14751	1.38495	0.549522	2.22037	3.25628	-1.02524	59.5365	5784
myeloid	5	aa	model_aa	LTA4H	4.27797	5	0.00122998	0.14751	2.56764	1.01512	4.12017	3.24857	-1.04798	89.4831	3475
myeloid	5	aa	model_aa	ARF3	2.91594	5	0.00123103	0.14751	2.3135	0.914537	3.71247	3.24832	-1.0487	81.1052	3912
myeloid	5	aa	model_aa	WDFY2	2.15805	4	0.00128543	0.150318	2.06239	0.810433	3.31436	3.23576	-1.08562	74.1533	4248
myeloid	5	aa	model_aa	TPD52L2	2.91662	5	0.00129083	0.150318	2.30039	0.903429	3.69735	3.23454	-1.0892	82.1747	3785
myeloid	5	aa	model_aa	BTF3L4	2.92912	5	0.00139344	0.160013	2.19271	0.851885	3.53353	3.21222	-1.15445	82.8877	3741
myeloid	5	aa	model_aa	ULK2	0.935822	2	0.001443	0.163159	1.4896	0.575807	2.40339	3.20198	-1.18425	58.8235	5182
myeloid	5	aa	model_aa	CMAS	1.39965	3	0.00147514	0.163159	1.73062	0.666825	2.79441	3.19551	-1.20302	67.5579	4531
myeloid	5	aa	model_aa	PHKB	1.88364	3	0.00148004	0.163159	1.93258	0.744281	3.12088	3.19453	-1.20584	73.0838	4084
myeloid	5	aa	model_aa	MYBBP1A	0.633591	1	0.00156312	0.170051	1.26412	0.482907	2.04534	3.17844	-1.25236	55.0802	5506
myeloid	5	aa	model_aa	YIPF6	1.17905	2	0.00164865	0.173566	1.54369	0.58495	2.50242	3.16268	-1.29771	64.1711	4702
myeloid	5	aa	model_aa	SPATA33	0.566883	1	0.00165295	0.173566	1.16319	0.440593	1.88579	3.16191	-1.29993	52.4064	5626
myeloid	5	aa	model_aa	MAP2K6	0.756682	1	0.0016584	0.173566	1.49683	0.566679	2.42698	3.16093	-1.30273	54.5455	4810
myeloid	5	aa	model_aa	CHAMP1	0.800214	1	0.00171608	0.177357	1.29699	0.488427	2.10556	3.15078	-1.33181	56.328	5244
myeloid	5	aa	model_aa	KLHL6	0.977092	2	0.00177756	0.181443	1.46285	0.547843	2.37786	3.1403	-1.36174	59.7148	4726
myeloid	5	aa	model_aa	ABHD3	1.34853	3	0.00180577	0.181781	1.66129	0.6206	2.70197	3.1356	-1.37512	64.7059	4154
myeloid	5	aa	model_aa	SLC25A1	1.77138	3	0.00182485	0.181781	1.89748	0.707643	3.08732	3.13246	-1.38406	73.0838	3587
myeloid	5	aa	model_aa	DIAPH2	2.31715	4	0.00188844	0.185876	2.11216	0.783356	3.44095	3.12221	-1.41316	76.1141	2995
myeloid	5	aa	model_aa	IBTK	1.42722	3	0.00194847	0.186872	1.64527	0.607075	2.68346	3.11282	-1.43973	67.7362	4021
myeloid	5	aa	model_aa	SCRN3	0.532626	1	0.00197496	0.186872	0.94755	0.348849	1.54625	3.10877	-1.4512	50.0891	5863
myeloid	5	aa	model_aa	MFSD3	0.53025	1	0.00201815	0.186872	0.949478	0.3483	1.55066	3.10226	-1.46956	50.8021	5826
myeloid	5	aa	model_aa	MIR22HG	2.3408	4	0.00203273	0.186872	-2.19152	-3.58008	-0.80295	-3.10009	-1.47567	78.4314	2602
myeloid	5	aa	model_aa	UBE2L6	5.7765	5	0.00205552	0.186872	-1.92577	-3.14728	-0.704258	-3.09672	-1.48513	95.9002	3181
myeloid	5	aa	model_aa	KLF13	2.59223	4	0.00208422	0.186872	2.06413	0.753086	3.37518	3.09254	-1.49689	79.8574	2827
myeloid	5	aa	model_aa	PPME1	0.588843	1	0.00209776	0.186872	1.07929	0.393339	1.76524	3.09058	-1.50238	53.2977	5439
myeloid	5	aa	model_aa	HAL	0.5476	1	0.00210144	0.186872	1.10097	0.40112	1.80082	3.09006	-1.50387	50.2674	5372
myeloid	5	aa	model_aa	FCGR2B	1.55712	3	0.00210197	0.186872	1.99694	0.72752	3.26636	3.08998	-1.50408	69.5187	2959
myeloid	5	aa	model_aa	TMEM154	2.03892	4	0.00228126	0.200654	2.01615	0.724143	3.30816	3.06516	-1.57347	72.0143	2690
myeloid	5	aa	model_aa	GSTK1	5.15997	5	0.00233856	0.203529	-2.05094	-3.36849	-0.73339	-3.05761	-1.59448	93.9394	2550
myeloid	5	aa	model_aa	PSMD5	0.832961	1	0.00241666	0.208135	1.36515	0.485274	2.24502	3.04758	-1.6223	58.467	4302
myeloid	5	aa	model_aa	EIF4E	1.82428	3	0.0025146	0.21216	1.86112	0.656774	3.06547	3.03542	-1.65591	70.41	2838
myeloid	5	aa	model_aa	SSR3	3.64351	5	0.0025236	0.21216	-2.1175	-3.48825	-0.746754	-3.03432	-1.65894	87.344	2206
myeloid	5	aa	model_aa	SUPT4H1	4.32903	5	0.00254038	0.21216	2.22424	0.78343	3.66505	3.03229	-1.66454	90.0178	1948
myeloid	5	aa	model_aa	USP9X	1.94509	4	0.00271506	0.224481	1.90133	0.661325	3.14134	3.01182	-1.72077	73.975	2549
myeloid	5	timen:acuity_maxn	model_aa	KRT7	0.515452	1	2.13173e-08	0.000176252	0.341511	0.223486	0.459536	5.68363	8.57528	48.4848	1
myeloid	5	timen:acuity_maxn	model_aa	S100A4	10.272	5	1.34308e-07	0.000555231	0.142999	0.0904188	0.19558	5.34203	6.93751	100	23
myeloid	5	timen:acuity_maxn	model_aa	GPR183	1.23051	2	1.30066e-06	0.00318157	0.449514	0.269075	0.629952	4.89339	4.92517	65.9537	4
myeloid	5	timen:acuity_maxn	model_aa	SERPINB6	3.26019	5	1.53922e-06	0.00318157	0.523428	0.31182	0.735035	4.85872	4.77634	85.0267	2
myeloid	5	timen:acuity_maxn	model_aa	PPIF	2.66425	4	2.01905e-06	0.00333869	0.547009	0.323276	0.770742	4.80242	4.53668	79.5009	3
myeloid	5	timen:acuity_maxn	model_aa	POLR2F	3.32725	5	5.91966e-06	0.00815729	0.502409	0.286632	0.718186	4.57349	3.58854	84.3137	5
myeloid	5	timen:acuity_maxn	model_aa	MRPL55	2.55001	4	1.32189e-05	0.0156134	0.459908	0.254407	0.665409	4.39595	2.88266	78.2531	6
myeloid	5	timen:acuity_maxn	model_aa	SLC4A7	0.714239	1	2.15417e-05	0.0222633	0.267314	0.144777	0.38985	4.28499	2.45466	56.1497	1754
myeloid	5	timen:acuity_maxn	model_aa	MARCO	3.26118	5	2.42499e-05	0.0222775	0.536968	0.289245	0.784692	4.25772	2.35101	81.6399	8
myeloid	5	timen:acuity_maxn	model_aa	NGDN	1.62946	3	3.63218e-05	0.0300308	0.368222	0.194504	0.541939	4.16353	1.9978	70.2317	1135
myeloid	5	timen:acuity_maxn	model_aa	NCLN	1.67021	3	4.77788e-05	0.0350803	0.366004	0.190596	0.541412	4.09856	1.75851	69.8752	1866
myeloid	5	timen:acuity_maxn	model_aa	IL17RC	0.638175	1	5.56565e-05	0.0350803	0.24223	0.125097	0.359364	4.06202	1.62545	53.6542	4536
myeloid	5	timen:acuity_maxn	model_aa	CXXC5	1.49721	3	5.57768e-05	0.0350803	0.388789	0.200761	0.576817	4.0615	1.62357	68.984	1974
myeloid	5	timen:acuity_maxn	model_aa	NCOR2	2.56205	4	5.94005e-05	0.0350803	0.420537	0.216393	0.624681	4.04635	1.56872	80.3922	1723
myeloid	5	timen:acuity_maxn	model_aa	U2AF1L4	1.52155	3	8.0161e-05	0.0411009	0.339773	0.171811	0.507735	3.97351	1.30781	68.8057	3914
myeloid	5	timen:acuity_maxn	model_aa	TPT1	8.50917	5	8.77141e-05	0.0411009	-0.203539	-0.304718	-0.10236	-3.95141	1.22951	99.6435	5973
myeloid	5	timen:acuity_maxn	model_aa	PPP1R2	2.90088	5	9.08097e-05	0.0411009	0.420796	0.211165	0.630427	3.94287	1.19936	82.5312	3205
myeloid	5	timen:acuity_maxn	model_aa	TFE3	1.94095	4	9.35314e-05	0.0411009	0.380328	0.190507	0.570149	3.93558	1.1737	72.3708	3889
myeloid	5	timen:acuity_maxn	model_aa	XPA	1.80266	3	9.44505e-05	0.0411009	0.360395	0.180412	0.540378	3.93317	1.1652	73.4403	4210
myeloid	5	timen:acuity_maxn	model_aa	WBP1L	1.62973	3	0.000101454	0.0419411	0.356897	0.177855	0.535939	3.91547	1.10306	70.5882	4537
myeloid	5	timen:acuity_maxn	model_aa	ACP2	1.6217	3	0.000112429	0.044003	0.331663	0.164188	0.499139	3.88993	1.01388	68.6275	5150
myeloid	5	timen:acuity_maxn	model_aa	PEF1	1.90367	4	0.000119457	0.044003	0.37613	0.185458	0.566802	3.87478	0.961256	71.836	4885
myeloid	5	timen:acuity_maxn	model_aa	EPB41L4A-AS1	1.90529	4	0.000122408	0.044003	0.375553	0.184873	0.566233	3.86868	0.940088	73.0838	4975
myeloid	5	timen:acuity_maxn	model_aa	AFF1	1.47047	3	0.000128331	0.044154	0.334464	0.164125	0.504804	3.85682	0.899102	69.1622	5498
myeloid	5	timen:acuity_maxn	model_aa	CTSL	3.13521	5	0.000147283	0.044154	0.477657	0.23218	0.723133	3.8221	0.779696	80.2139	4746
myeloid	5	timen:acuity_maxn	model_aa	EML4	2.8389	4	0.000147694	0.044154	0.417483	0.202891	0.632074	3.8214	0.777282	81.1052	5270
myeloid	5	timen:acuity_maxn	model_aa	ATP5MD	5.55223	5	0.000155069	0.044154	0.38518	0.186551	0.583809	3.80905	0.73507	95.0089	5665
myeloid	5	timen:acuity_maxn	model_aa	FTL	11.5821	5	0.000157932	0.044154	0.101807	0.0492433	0.154371	3.8044	0.719222	100	7627
myeloid	5	timen:acuity_maxn	model_aa	GNG2	1.98881	4	0.000159525	0.044154	0.386549	0.186836	0.586261	3.80185	0.710534	75.9358	5744
myeloid	5	timen:acuity_maxn	model_aa	RFLNB	1.35854	3	0.00016021	0.044154	0.334789	0.161769	0.50781	3.80076	0.706818	67.7362	6097
myeloid	5	timen:acuity_maxn	model_aa	IGF2R	2.26058	4	0.000168834	0.0444529	0.37844	0.182172	0.574709	3.78741	0.661424	77.0053	5972
myeloid	5	timen:acuity_maxn	model_aa	TMED8	0.970442	2	0.000172048	0.0444529	0.26217	0.126029	0.39831	3.7826	0.645102	61.3191	6733
myeloid	5	timen:acuity_maxn	model_aa	NOB1	1.35612	3	0.000180766	0.0452901	0.294053	0.140844	0.447263	3.76996	0.602325	66.3102	6662
myeloid	5	timen:acuity_maxn	model_aa	TRAPPC1	5.06431	5	0.0002083	0.0506535	0.406914	0.192832	0.620996	3.73352	0.479715	92.6916	6492
myeloid	5	timen:acuity_maxn	model_aa	MS4A4A	2.68229	4	0.000227418	0.053122	0.427595	0.201255	0.653936	3.71079	0.403835	74.8663	6705
myeloid	5	timen:acuity_maxn	model_aa	ELMOD3	0.820081	1	0.000233588	0.053122	0.23077	0.108387	0.353154	3.70384	0.380712	57.754	7494
myeloid	5	timen:acuity_maxn	model_aa	YIF1B	3.00582	5	0.000237726	0.053122	0.393952	0.184771	0.603132	3.69928	0.36555	82.3529	6952
myeloid	5	timen:acuity_maxn	model_aa	RTP4	1.19016	2	0.000245866	0.0534953	0.294168	0.137599	0.450736	3.69051	0.336477	61.1408	7383
myeloid	5	timen:acuity_maxn	model_aa	EZH1	1.09552	2	0.000256706	0.0544217	0.281386	0.131162	0.43161	3.67925	0.299235	62.7451	7532
myeloid	5	timen:acuity_maxn	model_aa	EMILIN2	3.68388	5	0.000288191	0.059569	0.400902	0.185093	0.616712	3.64892	0.199433	87.5223	7570
myeloid	5	timen:acuity_maxn	model_aa	ITGAE	1.95903	4	0.000299549	0.0597087	0.367157	0.16896	0.565355	3.63873	0.166105	75.4011	7727
myeloid	5	timen:acuity_maxn	model_aa	ERCC3	1.28254	2	0.000306546	0.0597087	0.292476	0.134328	0.450624	3.63264	0.146203	65.4189	7890
myeloid	5	timen:acuity_maxn	model_aa	MSL2	1.07811	2	0.000310531	0.0597087	0.260933	0.119708	0.402158	3.62922	0.135071	62.2103	7957
myeloid	5	timen:acuity_maxn	model_aa	VPS53	1.64512	3	0.000339605	0.0637148	0.322062	0.146605	0.497518	3.6055	0.0579722	70.7665	8118
myeloid	5	timen:acuity_maxn	model_aa	GTF3A	3.46589	5	0.000346779	0.0637148	0.403761	0.183456	0.624067	3.59994	0.0399717	85.7398	8146
myeloid	5	timen:acuity_maxn	model_aa	NSDHL	0.755901	1	0.000380913	0.0670482	0.23081	0.10399	0.35763	3.57488	-0.0408308	57.041	8205
myeloid	5	timen:acuity_maxn	model_aa	CHORDC1	1.44579	3	0.000395229	0.0670482	0.311173	0.139722	0.482623	3.56499	-0.0725686	67.2014	8074
myeloid	5	timen:acuity_maxn	model_aa	GBA	1.7416	3	0.000403805	0.0670482	0.324975	0.14563	0.50432	3.55923	-0.0910282	70.2317	8007
myeloid	5	timen:acuity_maxn	model_aa	ARFIP1	1.41041	3	0.000407807	0.0670482	0.287208	0.128587	0.445828	3.55658	-0.0995097	67.0232	8017
myeloid	5	timen:acuity_maxn	model_aa	ARSB	1.20054	2	0.00041045	0.0670482	0.278709	0.124707	0.432712	3.55484	-0.105064	64.7059	8011
myeloid	5	timen:acuity_maxn	model_aa	ASMTL	1.35221	3	0.000429003	0.0670482	0.310793	0.138486	0.4831	3.54293	-0.143066	66.1319	7876
myeloid	5	timen:acuity_maxn	model_aa	DAD1	4.4172	5	0.000439336	0.0670482	0.359032	0.159619	0.558445	3.53651	-0.16352	92.1569	7750
myeloid	5	timen:acuity_maxn	model_aa	CDC34	1.29483	3	0.000442252	0.0670482	0.282323	0.125436	0.43921	3.53472	-0.169204	67.3797	7857
myeloid	5	timen:acuity_maxn	model_aa	ARID3B	0.725577	1	0.000451529	0.0670482	0.214622	0.095167	0.334078	3.52911	-0.187041	57.5758	7915
myeloid	5	timen:acuity_maxn	model_aa	MAPKAPK3	3.53371	5	0.000458705	0.0670482	0.381472	0.168893	0.59405	3.52484	-0.200584	86.9875	7599
myeloid	5	timen:acuity_maxn	model_aa	HBEGF	2.1496	4	0.000471454	0.0670482	0.39737	0.175464	0.619276	3.51741	-0.224131	76.2923	7482
myeloid	5	timen:acuity_maxn	model_aa	ATXN7L3	1.35082	3	0.000474901	0.0670482	0.267113	0.117864	0.416363	3.51543	-0.230385	67.0232	7722
myeloid	5	timen:acuity_maxn	model_aa	CRTC2	1.96677	4	0.000479296	0.0670482	0.340183	0.14997	0.530395	3.51293	-0.238296	74.8663	7560
myeloid	5	timen:acuity_maxn	model_aa	SCAMP1	1.05055	2	0.000501337	0.0670482	0.25655	0.112599	0.4005	3.50069	-0.276892	63.1016	7643
myeloid	5	timen:acuity_maxn	model_aa	MAP3K8	4.63955	5	0.000504299	0.0670482	0.44487	0.195138	0.694602	3.49909	-0.281947	90.5526	7126
myeloid	5	timen:acuity_maxn	model_aa	ABCA1	1.34537	3	0.000505748	0.0670482	0.294939	0.129335	0.460543	3.49831	-0.284409	64.8841	7538
myeloid	5	timen:acuity_maxn	model_aa	PXN	3.02423	5	0.000516062	0.0670482	0.388388	0.16997	0.606806	3.4928	-0.301733	81.8182	7214
myeloid	5	timen:acuity_maxn	model_aa	CBFA2T2	0.627326	1	0.000521997	0.0670482	0.198539	0.0867865	0.310291	3.48968	-0.311544	54.5455	7717
myeloid	5	timen:acuity_maxn	model_aa	NR1H2	2.96402	5	0.000526817	0.0670482	0.38373	0.167583	0.599878	3.48717	-0.31943	83.066	7158
myeloid	5	timen:acuity_maxn	model_aa	INTS1	1.66168	3	0.000527109	0.0670482	0.306232	0.13373	0.478733	3.48701	-0.319905	69.8752	7392
myeloid	5	timen:acuity_maxn	model_aa	POLK	1.59936	3	0.000535326	0.0670617	0.308811	0.134645	0.482976	3.48278	-0.333174	68.6275	7349
myeloid	5	timen:acuity_maxn	model_aa	MICU1	2.29468	4	0.000567306	0.0690206	0.359783	0.155939	0.563627	3.46688	-0.38293	76.2923	7007
myeloid	5	timen:acuity_maxn	model_aa	RPL10	8.87221	5	0.000567658	0.0690206	-0.103057	-0.161449	-0.0446646	-3.46671	-0.383463	100	7924
myeloid	5	timen:acuity_maxn	model_aa	S100A8	11.6644	5	0.00060423	0.0701584	0.192158	0.0827385	0.301578	3.44952	-0.436973	100	7537
myeloid	5	timen:acuity_maxn	model_aa	NOC4L	1.43795	3	0.000605855	0.0701584	0.280582	0.120777	0.440388	3.44878	-0.439274	66.8449	7150
myeloid	5	timen:acuity_maxn	model_aa	ARHGAP9	3.01321	5	0.00061339	0.0701584	0.383932	0.165048	0.602817	3.44537	-0.449862	81.4617	6703
myeloid	5	timen:acuity_maxn	model_aa	LAGE3	2.44959	4	0.000623412	0.0701584	0.364197	0.156294	0.572101	3.44089	-0.463745	77.8966	6735
myeloid	5	timen:acuity_maxn	model_aa	FBXO44	0.591541	1	0.000624536	0.0701584	0.180912	0.0776227	0.284201	3.44039	-0.465289	55.0802	7534
myeloid	5	timen:acuity_maxn	model_aa	GTF3C6	3.43885	5	0.00062793	0.0701584	0.388518	0.166602	0.610434	3.4389	-0.469929	85.0267	6616
myeloid	5	timen:acuity_maxn	model_aa	CORO1B	3.25004	5	0.000663243	0.0712091	0.388193	0.165481	0.610905	3.42374	-0.516778	82.3529	6446
myeloid	5	timen:acuity_maxn	model_aa	TUBGCP6	0.986184	2	0.000683181	0.0712091	0.25878	0.109956	0.407603	3.41551	-0.542127	62.7451	6983
myeloid	5	timen:acuity_maxn	model_aa	TTC31	0.785342	1	0.000684316	0.0712091	0.213798	0.090827	0.336769	3.41505	-0.543548	57.754	7225
myeloid	5	timen:acuity_maxn	model_aa	RHOU	1.14518	2	0.000689451	0.0712091	0.260723	0.11067	0.410775	3.41297	-0.549945	63.6364	6957
myeloid	5	timen:acuity_maxn	model_aa	STAU2	0.741307	1	0.000707506	0.0712091	-0.236571	-0.373012	-0.100131	-3.40577	-0.572063	57.9323	7031
myeloid	5	timen:acuity_maxn	model_aa	SIPA1L2	0.919336	2	0.000714432	0.0712091	0.228959	0.0968037	0.361115	3.40305	-0.580396	61.1408	7048
myeloid	5	timen:acuity_maxn	model_aa	MYL12B	6.19194	5	0.000719933	0.0712091	0.267168	0.112861	0.421475	3.40091	-0.586956	97.5045	6840
myeloid	5	timen:acuity_maxn	model_aa	MED8	2.16485	4	0.000720084	0.0712091	0.33083	0.139751	0.521909	3.40085	-0.587136	75.7576	6501
myeloid	5	timen:acuity_maxn	model_aa	TAF1	1.15044	2	0.000722952	0.0712091	0.25446	0.107442	0.401478	3.39974	-0.590536	64.1711	6897
myeloid	5	timen:acuity_maxn	model_aa	SRP19	2.53566	4	0.000725625	0.0712091	0.364675	0.153915	0.575435	3.39871	-0.593692	77.3619	6289
myeloid	5	timen:acuity_maxn	model_aa	TBXAS1	3.97849	5	0.000732073	0.0712091	0.375675	0.1584	0.59295	3.39624	-0.601258	88.9483	6191
myeloid	5	timen:acuity_maxn	model_aa	VCAN	6.81232	5	0.000745777	0.0716987	0.321364	0.135216	0.507512	3.39105	-0.617117	97.3262	6464
myeloid	5	timen:acuity_maxn	model_aa	CTSO	0.943677	2	0.000765637	0.0722506	0.22788	0.0955946	0.360164	3.38369	-0.639585	59.7148	6933
myeloid	5	timen:acuity_maxn	model_aa	SRRT	2.03595	4	0.000768996	0.0722506	0.336781	0.141207	0.532354	3.38247	-0.643327	74.5098	6286
myeloid	5	timen:acuity_maxn	model_aa	APMAP	1.71201	3	0.000796209	0.0739669	0.300073	0.125312	0.474835	3.3727	-0.673046	72.9055	6436
myeloid	5	timen:acuity_maxn	model_aa	CIAPIN1	1.47585	3	0.000809226	0.0743409	0.276166	0.115111	0.437222	3.36814	-0.686902	67.7362	6543
myeloid	5	timen:acuity_maxn	model_aa	RPAP3	1.46788	3	0.000832405	0.075305	0.286482	0.119015	0.453949	3.36019	-0.711024	68.2709	6423
myeloid	5	timen:acuity_maxn	model_aa	WDR37	1.06613	2	0.000837937	0.075305	0.241248	0.100145	0.382351	3.35832	-0.716681	64.1711	6701
myeloid	5	timen:acuity_maxn	model_aa	TMEM183A	2.7492	4	0.000854725	0.0759878	0.360332	0.149226	0.571438	3.35272	-0.73362	81.2834	5834
myeloid	5	timen:acuity_maxn	model_aa	FURIN	2.09286	4	0.000878624	0.0772815	0.330455	0.136401	0.524508	3.34492	-0.757162	74.8663	5974
myeloid	5	timen:acuity_maxn	model_aa	RC3H1	2.43383	4	0.00089276	0.0776983	0.344981	0.142123	0.54784	3.3404	-0.770784	78.4314	5825
myeloid	5	timen:acuity_maxn	model_aa	PLXNB2	3.61178	5	0.000924083	0.0781725	0.380725	0.156191	0.605259	3.33062	-0.800209	86.0963	5467
myeloid	5	timen:acuity_maxn	model_aa	NFATC2IP	1.98073	4	0.000927109	0.0781725	0.321453	0.131822	0.511084	3.32969	-0.802998	74.3316	5899
myeloid	5	timen:acuity_maxn	model_aa	DDX19A	0.815113	1	0.000950337	0.0781725	0.215643	0.0881621	0.343125	3.32266	-0.824105	59.18	6656
myeloid	5	timen:acuity_maxn	model_aa	RMND5A	0.980349	2	0.000951116	0.0781725	0.231934	0.0948127	0.369055	3.32243	-0.824804	61.3191	6532
myeloid	5	timen:acuity_maxn	model_aa	ASRGL1	1.47734	3	0.000952779	0.0781725	0.287816	0.117631	0.458001	3.32193	-0.826294	67.9144	6083
myeloid	3	(Intercept)	model_aa	FTL	11.4824	5	0	0	11.5632	11.4831	11.6432	283.737	1433.29	100	1
myeloid	3	(Intercept)	model_aa	S100A6	10.8522	5	0	0	10.7795	10.6988	10.8603	262.231	1393.02	100	4
myeloid	3	(Intercept)	model_aa	S100A4	10.5854	5	0	0	10.4114	10.3263	10.4964	240.516	1347.83	100	7
myeloid	3	(Intercept)	model_aa	TMSB10	10.9398	5	0	0	10.7196	10.6308	10.8084	236.994	1340.02	100	5
myeloid	3	(Intercept)	model_aa	RPL41	10.4988	5	0	0	10.6327	10.5398	10.7255	224.889	1312.07	100	8
myeloid	3	(Intercept)	model_aa	ACTB	10.7491	5	0	0	10.8307	10.7344	10.927	220.856	1302.35	100	6
myeloid	3	(Intercept)	model_aa	TMSB4X	10.4913	5	0	0	10.6259	10.5286	10.7232	214.492	1286.57	100	9
myeloid	3	(Intercept)	model_aa	S100A9	13.1311	5	0	0	12.81	12.6925	12.9276	213.947	1285.19	100	2
myeloid	3	(Intercept)	model_aa	RPL28	10.1163	5	0	0	10.0978	10.0033	10.1924	209.751	1274.45	100	11
myeloid	3	(Intercept)	model_aa	RPS15	9.30184	5	0	0	9.36713	9.27824	9.45602	206.943	1267.12	100	12
myeloid	3	(Intercept)	model_aa	SERF2	9.21994	5	0	0	9.00493	8.91626	9.09359	199.453	1246.99	100	17
myeloid	3	(Intercept)	model_aa	FAU	8.95119	5	0	0	9.18222	9.09115	9.27328	198.021	1243.04	100	15
myeloid	3	(Intercept)	model_aa	S100A8	13.6906	5	0	0	13.2443	13.1089	13.3796	192.184	1226.6	100	3
myeloid	3	(Intercept)	model_aa	RPLP1	10.6241	5	0	0	11.1187	11.0015	11.2359	186.342	1209.56	100	10
myeloid	3	(Intercept)	model_aa	OAZ1	8.53977	5	0	0	8.61879	8.52636	8.71122	183.128	1199.93	100	25
myeloid	3	(Intercept)	model_aa	ATP5F1E	9.02026	5	0	0	9.0484	8.9494	9.1474	179.493	1188.81	100	22
myeloid	3	(Intercept)	model_aa	SH3BGRL3	9.33957	5	0	0	9.38628	9.2824	9.49015	177.461	1182.48	100	18
myeloid	3	(Intercept)	model_aa	RPS28	9.62915	5	0	0	10.0159	9.90268	10.1291	173.705	1170.57	100	13
myeloid	3	(Intercept)	model_aa	RPL32	9.45014	5	0	0	9.76079	9.65001	9.87157	173.037	1168.42	100	16
myeloid	3	(Intercept)	model_aa	RPLP2	8.74366	5	0	0	8.92806	8.82322	9.0329	167.237	1149.38	100	26
myeloid	3	(Intercept)	model_aa	RPS13	9.26797	5	0	0	9.60307	9.48856	9.71758	164.688	1140.78	100	20
myeloid	3	(Intercept)	model_aa	RPL18A	8.9024	5	0	0	9.17889	9.06665	9.29112	160.612	1126.73	100	24
myeloid	3	(Intercept)	model_aa	RPL39	9.96529	5	0	0	10.2982	10.1717	10.4248	159.82	1123.96	100	14
myeloid	3	(Intercept)	model_aa	RPL34	9.34887	5	0	0	9.81386	9.69239	9.93533	158.658	1119.86	100	19
myeloid	3	(Intercept)	model_aa	RPS12	9.48695	5	0	0	9.85258	9.72811	9.97704	155.459	1108.41	100	21
myeloid	3	(Intercept)	model_aa	HLA-B	9.00368	5	0	0	8.97475	8.85975	9.08976	153.256	1100.37	100	28
myeloid	3	(Intercept)	model_aa	RPL12	8.81528	5	0	0	9.02002	8.90252	9.13751	150.768	1091.15	100	29
myeloid	3	(Intercept)	model_aa	B2M	9.76987	5	0	0	9.51637	9.38079	9.65196	137.837	1040.5	100	27
myeloid	3	(Intercept)	model_aa	RPS21	8.6113	5	0	0	8.80254	8.67708	8.928	137.788	1040.3	100	35
myeloid	3	(Intercept)	model_aa	RPS15A	8.90991	5	0	0	9.30286	9.1699	9.43583	137.401	1038.71	100	31
myeloid	3	(Intercept)	model_aa	GAPDH	9.19202	5	0	0	9.31448	9.17743	9.45153	133.469	1022.27	100	33
myeloid	3	(Intercept)	model_aa	TPT1	8.95546	5	0	0	9.57702	9.43608	9.71796	133.446	1022.18	100	30
myeloid	3	(Intercept)	model_aa	S100A11	8.47962	5	0	0	8.51143	8.38579	8.63706	133.042	1020.46	100	39
myeloid	3	(Intercept)	model_aa	LYZ	10.4151	5	0	0	10.5152	10.3586	10.6718	131.902	1015.58	100	23
myeloid	3	(Intercept)	model_aa	RPL35	8.15689	5	0	0	8.10186	7.97999	8.22373	130.556	1009.78	100	50
myeloid	3	(Intercept)	model_aa	RPL19	9.21583	5	0	0	9.54747	9.39288	9.70207	121.281	968.022	99.8387	34
myeloid	3	(Intercept)	model_aa	RPL13	9.52693	5	0	0	9.91425	9.75358	10.0749	121.176	967.533	99.8387	32
myeloid	3	(Intercept)	model_aa	CST3	8.81342	5	0	0	8.90185	8.75659	9.04712	120.345	963.635	100	42
myeloid	3	(Intercept)	model_aa	TYROBP	9.1316	5	0	0	9.43319	9.27829	9.5881	119.591	960.072	99.8387	37
myeloid	3	(Intercept)	model_aa	RPL18	8.53656	5	0	0	8.8778	8.72799	9.02762	116.373	944.626	99.8387	47
myeloid	3	(Intercept)	model_aa	RPS9	9.00171	5	0	0	9.20331	9.04703	9.35959	115.651	941.102	99.8387	40
myeloid	3	(Intercept)	model_aa	PFN1	8.6654	5	0	0	8.73942	8.59021	8.88863	115.027	938.038	99.8387	49
myeloid	3	(Intercept)	model_aa	UBA52	8.27583	5	0	0	8.53034	8.38414	8.67653	114.589	935.879	99.8387	53
myeloid	3	(Intercept)	model_aa	RPS24	9.30016	5	0	0	9.7582	9.59017	9.92623	114.051	933.217	99.8387	36
myeloid	3	(Intercept)	model_aa	RPL35A	8.63361	5	0	0	8.96671	8.81025	9.12317	112.55	925.716	99.8387	48
myeloid	3	(Intercept)	model_aa	RPL37	8.9131	5	0	0	9.20739	9.04661	9.36817	112.465	925.293	99.8387	45
myeloid	3	(Intercept)	model_aa	RPL36	8.71024	5	0	0	8.72475	8.57194	8.87756	112.129	923.597	99.8387	52
myeloid	3	(Intercept)	model_aa	RPS14	9.18109	5	0	0	9.66157	9.49139	9.83175	111.494	920.389	99.8387	38
myeloid	3	(Intercept)	model_aa	RPL30	9.03768	5	0	0	9.38905	9.22365	9.55445	111.479	920.311	99.8387	41
myeloid	3	(Intercept)	model_aa	RPS23	8.86481	5	0	0	9.35847	9.19205	9.5249	110.432	914.975	99.8387	44
myeloid	3	(Intercept)	model_aa	RPS25	7.98218	5	0	0	8.1107	7.96433	8.25706	108.826	906.694	99.8387	58
myeloid	3	(Intercept)	model_aa	HLA-A	8.16616	5	0	0	7.82157	7.67162	7.97152	102.437	872.553	100	71
myeloid	3	(Intercept)	model_aa	EEF1A1	9.12296	5	0	0	9.74924	9.56204	9.93644	102.274	871.658	99.8387	46
myeloid	3	(Intercept)	model_aa	RPL22	7.85927	5	0	0	8.07203	7.91572	8.22833	101.419	866.928	99.8387	68
myeloid	3	(Intercept)	model_aa	LGALS1	9.43298	5	0	0	9.05402	8.87841	9.22963	101.251	865.991	99.8387	54
myeloid	3	(Intercept)	model_aa	FTH1	9.26934	5	0	0	9.91838	9.72549	10.1113	100.98	864.482	100	43
myeloid	3	(Intercept)	model_aa	H3F3B	7.86231	5	0	0	7.9379	7.78124	8.09456	99.5096	856.231	99.8387	72
myeloid	3	(Intercept)	model_aa	RPL11	8.95706	5	0	0	9.27063	9.08265	9.45861	96.8517	841.02	99.6774	55
myeloid	3	(Intercept)	model_aa	ACTG1	8.11654	5	0	0	8.4059	8.2354	8.5764	96.8204	840.839	99.8387	65
myeloid	3	(Intercept)	model_aa	FCN1	8.27989	5	0	0	8.45793	8.2842	8.63165	95.6117	833.792	99.8387	66
myeloid	3	(Intercept)	model_aa	MYL6	8.66232	5	0	0	8.56688	8.38996	8.74379	95.0974	830.768	99.6774	64
myeloid	3	(Intercept)	model_aa	RPS19	9.08412	5	0	0	9.26026	9.0689	9.45162	95.0329	830.388	99.6774	57
myeloid	3	(Intercept)	model_aa	RPS8	8.90811	5	0	0	9.40587	9.20877	9.60297	93.716	822.572	99.6774	56
myeloid	3	(Intercept)	model_aa	RPS7	8.54009	5	0	0	8.8677	8.67976	9.05563	92.6619	816.243	99.6774	61
myeloid	3	(Intercept)	model_aa	RPL29	8.52454	5	0	0	8.93296	8.74344	9.12249	92.5644	815.654	99.6774	60
myeloid	3	(Intercept)	model_aa	CYBA	8.39918	5	0	0	8.33097	8.15322	8.50871	92.0454	812.511	100	73
myeloid	3	(Intercept)	model_aa	CFL1	8.63857	5	0	0	8.52697	8.34312	8.71083	91.0796	806.619	99.6774	70
myeloid	3	(Intercept)	model_aa	RPS27	8.82339	5	0	0	9.11808	8.92119	9.31497	90.9469	805.805	99.6774	59
myeloid	3	(Intercept)	model_aa	MALAT1	9.84309	5	0	0	10.0553	9.83738	10.2733	90.6059	803.708	99.8387	51
myeloid	3	(Intercept)	model_aa	RPL8	8.44188	5	0	0	8.81697	8.62395	9.00999	89.705	798.135	99.6774	67
myeloid	3	(Intercept)	model_aa	MT-CO2	9.51814	5	0	0	9.44856	9.22432	9.6728	82.7493	753.341	99.8387	63
myeloid	3	(Intercept)	model_aa	RPS3	8.35936	5	0	0	8.8196	8.61024	9.02896	82.731	753.218	99.5161	74
myeloid	3	(Intercept)	model_aa	RPS18	8.94647	5	0	0	9.33596	9.11056	9.56136	81.3431	743.885	99.5161	69
myeloid	3	(Intercept)	model_aa	PSAP	7.55076	5	0	0	7.7418	7.5547	7.92891	81.2581	743.309	99.6774	86
myeloid	3	(Intercept)	model_aa	PFDN5	7.95127	5	0	0	8.36469	8.16236	8.56702	81.1893	742.842	99.5161	83
myeloid	3	(Intercept)	model_aa	CTSD	7.63358	5	0	0	7.19877	7.02413	7.3734	80.9524	741.233	99.8387	95
myeloid	3	(Intercept)	model_aa	RPL10	9.10206	5	0	0	9.64615	9.41118	9.88111	80.6217	738.979	99.5161	62
myeloid	3	(Intercept)	model_aa	TSPO	8.52978	5	0	0	8.69753	8.48405	8.911	80.0129	734.81	99.5161	77
myeloid	3	(Intercept)	model_aa	H3F3A	8.10683	5	0	0	8.51343	8.30376	8.72309	79.7415	732.942	99.5161	82
myeloid	3	(Intercept)	model_aa	RPS3A	8.32783	5	1.66881e-308	1.66881e-308	9.07556	8.8447	9.30642	77.2038	715.213	99.5161	76
myeloid	3	(Intercept)	model_aa	PTMA	8.37684	5	1.66881e-308	1.66881e-308	8.54468	8.32658	8.76278	76.9381	713.328	99.5161	84
myeloid	3	(Intercept)	model_aa	VIM	8.72713	5	1.66881e-308	1.6689e-308	8.91158	8.68154	9.14161	76.0787	707.194	99.5161	80
myeloid	3	(Intercept)	model_aa	MT-CO3	8.83345	5	1.66881e-308	1.66892e-308	8.96459	8.73313	9.19606	76.059	707.053	99.6774	79
myeloid	3	(Intercept)	model_aa	AIF1	7.73169	5	1.66881e-308	1.66957e-308	8.08923	7.87963	8.29883	75.791	705.128	99.5161	87
myeloid	3	(Intercept)	model_aa	RPS27A	8.61382	5	2.04592e-308	1.50028e-306	9.13726	8.89582	9.3787	74.3219	694.473	99.3548	78
myeloid	3	(Intercept)	model_aa	COX4I1	7.84639	5	2.08575e-308	1.63947e-306	8.07608	7.86264	8.28952	74.3084	694.374	99.3548	89
myeloid	3	(Intercept)	model_aa	RPL9	8.0191	5	1.18714e-302	1.15357e-300	8.47624	8.24667	8.70581	72.5089	681.081	99.3548	85
myeloid	3	(Intercept)	model_aa	RPL21	7.90653	5	1.03473e-299	9.94043e-298	8.34085	8.11213	8.56957	71.6179	674.399	99.3548	88
myeloid	3	(Intercept)	model_aa	ATP5MG	7.48517	5	3.81542e-299	3.62422e-297	7.67821	7.46716	7.88926	71.4472	673.111	99.3548	98
myeloid	3	(Intercept)	model_aa	MT-CO1	9.26863	5	3.39187e-295	3.1861e-293	9.46763	9.20302	9.73224	70.2665	664.133	99.6774	81
myeloid	3	(Intercept)	model_aa	MT-ND1	8.15711	5	9.20744e-295	8.55382e-293	8.08558	7.85919	8.31198	70.1377	663.147	99.6774	94
myeloid	3	(Intercept)	model_aa	RPL15	7.67727	5	9.31488e-293	8.55956e-291	8.19746	7.96598	8.42895	69.5449	658.587	99.3548	93
myeloid	3	(Intercept)	model_aa	S100A12	10.0783	5	4.00605e-290	3.64163e-288	9.97566	9.69079	10.2605	68.7722	652.596	99.6774	75
myeloid	3	(Intercept)	model_aa	MT-ND3	8.47983	5	5.14496e-290	4.62718e-288	8.56739	8.32263	8.81215	68.7404	652.349	99.6774	90
myeloid	3	(Intercept)	model_aa	RPS11	7.25961	5	2.87305e-286	2.55671e-284	7.64915	7.4271	7.87119	67.6528	643.823	99.3548	109
myeloid	3	(Intercept)	model_aa	LAPTM5	7.05888	5	4.02384e-286	3.5435e-284	7.18527	6.97657	7.39398	67.6106	643.49	99.3548	115
myeloid	3	(Intercept)	model_aa	S100A10	8.59774	5	5.48806e-286	4.7831e-284	8.49455	8.24767	8.74143	67.5718	643.183	99.3548	91
myeloid	3	(Intercept)	model_aa	SRGN	7.811	5	1.35126e-285	1.16567e-283	7.8197	7.59205	8.04734	67.4591	642.292	99.5161	103
myeloid	3	(Intercept)	model_aa	RPL7A	7.99916	5	1.07222e-282	9.1561e-281	8.56474	8.31229	8.81718	66.6283	635.692	99.1935	92
myeloid	3	(Intercept)	model_aa	RPL38	7.35971	5	2.22948e-281	1.8848e-279	7.4565	7.23548	7.67753	66.2533	632.691	99.3548	112
myeloid	3	sex_n	model_aa	RPS4Y1	3.28731	5	3.46779e-178	2.93167e-174	4.53096	4.31448	4.74744	41.1038	368.964	74.5161	1
myeloid	3	sex_n	model_aa	XIST	1.79137	3	1.86628e-132	7.88878e-129	-3.12281	-3.31485	-2.93078	-31.9355	275.416	58.7097	2
myeloid	3	sex_n	model_aa	EIF1AY	1.18976	2	7.01505e-89	1.97684e-85	1.90538	1.74784	2.06291	23.7526	183.377	50.3226	3
myeloid	3	sex_n	model_aa	DDX3Y	1.1357	2	6.87895e-81	1.45387e-77	1.75616	1.60125	1.91107	22.2636	166.253	52.2581	4
myeloid	3	sex_n	model_aa	UTY	1.02538	2	5.00321e-75	8.45943e-72	1.60866	1.4594	1.75792	21.1654	153.651	48.7097	5
myeloid	3	sex_n	model_aa	KDM5D	0.59705	1	5.87907e-45	8.28361e-42	0.907957	0.791371	1.02454	15.2943	88.5298	42.2581	6
myeloid	3	sex_n	model_aa	RPS4X	7.72444	5	1.02079e-07	0.000123283	-0.441562	-0.602522	-0.280602	-5.38743	7.41928	98.7097	7
myeloid	3	sex_n	model_aa	ARSD	1.61324	3	2.84673e-07	0.000300828	-0.490861	-0.676555	-0.305168	-5.19123	6.46502	73.7097	8
myeloid	3	sex_n	model_aa	PRKX	1.5112	3	1.48754e-06	0.00139729	-0.440582	-0.618584	-0.26258	-4.86082	4.93125	71.9355	9
myeloid	3	sex_n	model_aa	APMAP	2.21748	4	4.9603e-06	0.00419344	0.459321	0.263547	0.655094	4.60754	3.81862	80.4839	10
myeloid	3	sex_n	model_aa	EIF1AX	3.06564	5	8.13169e-06	0.00624957	-0.502024	-0.721109	-0.282939	-4.50008	3.36326	86.2903	11
myeloid	3	sex_n	model_aa	KDM6A	1.50709	3	1.64216e-05	0.011569	-0.385992	-0.560517	-0.211467	-4.34338	2.7173	72.5806	28
myeloid	3	sex_n	model_aa	MTA1	1.34701	3	0.000126616	0.0785249	0.330853	0.162423	0.499283	3.85766	0.852188	70.6452	5388
myeloid	3	sex_n	model_aa	KDM5C	2.05642	4	0.000130039	0.0785249	-0.395489	-0.597172	-0.193805	-3.85097	0.827972	78.871	4899
myeloid	3	sex_n	model_aa	NABP1	1.71575	3	0.000157405	0.0887132	0.376095	0.181872	0.570318	3.80281	0.654734	75.1613	5766
myeloid	3	sex_n	model_aa	WBP1L	1.5533	3	0.000468414	0.216729	0.325482	0.143748	0.507217	3.51721	-0.329755	70.9677	7261
myeloid	3	sex_n	model_aa	PUDP	1.13037	2	0.000483163	0.216729	-0.287011	-0.447648	-0.126373	-3.5088	-0.357611	65.8065	7322
myeloid	3	sex_n	model_aa	ZGPAT	1.33758	3	0.000486796	0.216729	0.29298	0.128907	0.457054	3.50677	-0.364342	69.1935	7271
myeloid	3	sex_n	model_aa	EPRS	2.02159	4	0.000493043	0.216729	0.367389	0.161441	0.573336	3.5033	-0.375797	77.5806	6911
myeloid	3	sex_n	model_aa	RAB11B-AS1	0.82745	1	0.000512725	0.216729	0.261853	0.114618	0.409088	3.49265	-0.410951	58.871	7258
myeloid	3	sex_n	model_aa	MPHOSPH10	1.02718	2	0.000541383	0.217945	0.280097	0.121932	0.438261	3.47781	-0.459776	64.3548	7021
myeloid	3	sex_n	model_aa	KCTD9	0.695314	1	0.000591014	0.224612	0.237963	0.102655	0.373272	3.45376	-0.538467	56.9355	7026
myeloid	3	sex_n	model_aa	MYO18A	0.728059	1	0.000611081	0.224612	0.246297	0.105876	0.386717	3.44457	-0.568403	57.4194	6884
myeloid	3	sex_n	model_aa	DNAJC14	0.570627	1	0.000673942	0.234913	0.202756	0.086243	0.319269	3.41749	-0.656138	51.7742	6963
myeloid	3	sex_n	model_aa	NDUFAF6	0.671838	1	0.00069468	0.234913	0.207258	0.0878641	0.326653	3.40907	-0.683277	56.7742	6874
myeloid	3	sex_n	model_aa	SEC23A	1.26963	2	0.000831465	0.270354	0.28999	0.120436	0.459545	3.35879	-0.844054	68.5484	5784
myeloid	3	sex_n	model_aa	CDK3	0.529235	1	0.00091438	0.277528	0.186921	0.0767497	0.297092	3.33194	-0.928959	51.9355	6556
myeloid	3	sex_n	model_aa	SMU1	2.46681	4	0.000919185	0.277528	0.352095	0.144477	0.559712	3.33046	-0.933639	81.9355	4871
myeloid	3	sex_n	model_aa	MRPL58	2.00203	4	0.000984761	0.287075	0.338031	0.137528	0.538535	3.31087	-0.995133	76.2903	4791
myeloid	3	sex_n	model_aa	PDCL3	1.27724	2	0.00103838	0.292616	0.2796	0.112993	0.446207	3.29574	-1.04241	68.7097	5284
myeloid	3	sex_n	model_aa	FNBP1	3.50495	5	0.00110456	0.297652	0.373175	0.149608	0.596743	3.27803	-1.09747	88.2258	4021
myeloid	3	sex_n	model_aa	MTOR	1.18725	2	0.00112667	0.297652	0.263847	0.105503	0.422192	3.27233	-1.11513	67.2581	5259
myeloid	3	sex_n	model_aa	EXOSC3	0.789308	1	0.00134156	0.330166	0.215879	0.0842894	0.347469	3.22178	-1.27045	59.6774	5454
myeloid	3	sex_n	model_aa	NUP155	0.51763	1	0.00136149	0.330166	0.179701	0.0700171	0.289384	3.21748	-1.28356	50.9677	5934
myeloid	3	sex_n	model_aa	VNN1	1.49822	3	0.00136691	0.330166	0.331039	0.12891	0.533167	3.21632	-1.28709	70.3226	3853
myeloid	3	sex_n	model_aa	ELAVL1	1.6454	3	0.0014313	0.335559	0.293638	0.113593	0.473684	3.20286	-1.32798	73.5484	4224
myeloid	3	sex_n	model_aa	TM9SF4	1.79848	3	0.00146862	0.335559	0.301628	0.116247	0.487008	3.19532	-1.35084	74.6774	4041
myeloid	3	sex_n	model_aa	PPFIBP2	0.642596	1	0.00154556	0.342934	0.193928	0.0741769	0.313679	3.1803	-1.39616	55.9677	5500
myeloid	3	sex_n	model_aa	TMEM38A	1.21675	2	0.00158202	0.342934	-0.269232	-0.435844	-0.10262	-3.17343	-1.41685	67.0968	4312
myeloid	3	sex_n	model_aa	VARS	1.28294	2	0.00172474	0.349978	0.26452	0.099494	0.429545	3.14785	-1.49341	68.871	4167
myeloid	3	sex_n	model_aa	KAT5	1.70245	3	0.00172709	0.349978	0.287541	0.10813	0.466952	3.14745	-1.49462	75.8065	3826
myeloid	3	sex_n	model_aa	ZFAND5	4.25617	5	0.00177112	0.349978	0.360673	0.135095	0.586251	3.13996	-1.51692	91.7742	2619
myeloid	3	sex_n	model_aa	TRIP4	1.06628	2	0.00178011	0.349978	0.248718	0.093086	0.404351	3.13845	-1.52141	64.8387	4348
myeloid	3	sex_n	model_aa	IWS1	1.32986	2	0.00188329	0.361849	0.264454	0.0980837	0.430825	3.12163	-1.57129	70	3956
myeloid	3	sex_n	model_aa	FUT7	1.31989	2	0.00195987	0.368194	0.285599	0.105236	0.465963	3.10969	-1.60655	69.1935	3509
myeloid	3	sex_n	model_aa	LACTB2	0.775921	1	0.00202091	0.371408	0.220211	0.0807287	0.359693	3.10047	-1.63368	58.3871	4535
myeloid	3	sex_n	model_aa	YBX3	2.74298	4	0.00217695	0.391573	0.339652	0.122947	0.556357	3.07803	-1.6994	82.9032	2318
myeloid	3	sex_n	model_aa	SAMD1	1.45643	3	0.00224439	0.395294	0.28057	0.101021	0.460119	3.06878	-1.72634	72.0968	3243
myeloid	3	sex_n	model_aa	HAX1	2.35879	4	0.0023218	0.399901	0.317422	0.113606	0.521238	3.05848	-1.75627	81.129	2511
myeloid	3	sex_n	model_aa	RPL7L1	1.97856	4	0.00239034	0.399901	0.300731	0.107071	0.494392	3.04962	-1.78193	77.0968	2744
myeloid	3	sex_n	model_aa	DDX39A	2.75985	4	0.00247449	0.399901	0.328825	0.116337	0.541313	3.03905	-1.81244	83.871	2130
myeloid	3	sex_n	model_aa	LLPH	2.06394	4	0.00260043	0.399901	0.305845	0.107212	0.504478	3.02384	-1.85619	78.0645	2406
myeloid	3	sex_n	model_aa	TPMT	1.90948	3	0.00262295	0.399901	0.296209	0.103666	0.488753	3.02119	-1.86379	78.871	2565
myeloid	3	sex_n	model_aa	PSMD6	2.71461	4	0.00272103	0.399901	0.328728	0.114244	0.543212	3.00989	-1.89611	83.0645	1898
myeloid	3	sex_n	model_aa	SMIM20	1.74531	3	0.00276104	0.399901	0.281935	0.0977066	0.466164	3.00538	-1.90896	75.4839	2710
myeloid	3	sex_n	model_aa	NOLC1	0.955921	2	0.00280798	0.399901	0.227973	0.0787471	0.377199	3.00018	-1.92379	62.4194	3732
myeloid	3	sex_n	model_aa	YIPF5	1.48408	3	0.00293153	0.399901	0.269647	0.0923542	0.44694	2.98684	-1.96167	71.6129	2804
myeloid	3	sex_n	model_aa	CD52	6.16495	5	0.0029335	0.399901	0.411583	0.140948	0.682218	2.98663	-1.96226	95.8065	691
myeloid	3	sex_n	model_aa	CYB5A	1.39519	3	0.00293576	0.399901	0.269605	0.0923134	0.446898	2.98639	-1.96294	69.1935	2801
myeloid	3	sex_n	model_aa	MT-ATP8	4.15571	5	0.00302122	0.399901	0.422225	0.143739	0.700711	2.97748	-1.98816	89.8387	526
myeloid	3	sex_n	model_aa	AKIRIN1	1.96854	4	0.00304241	0.399901	0.290876	0.0988836	0.482869	2.9753	-1.99431	76.129	2284
myeloid	3	sex_n	model_aa	GTF2E2	1.65965	3	0.00304689	0.399901	0.27231	0.0925443	0.452076	2.97485	-1.9956	74.1935	2658
myeloid	3	sex_n	model_aa	GTF2F1	2.49446	4	0.00307567	0.399901	0.319965	0.108532	0.531398	2.97192	-2.00386	80.9677	1754
myeloid	3	sex_n	model_aa	TMED9	3.57949	5	0.00311194	0.399901	0.334327	0.113131	0.555522	2.96827	-2.01416	89.0323	1484
myeloid	3	sex_n	model_aa	XRCC4	0.94236	2	0.00312562	0.399901	0.221578	0.074911	0.368244	2.9669	-2.01801	61.7742	3637
myeloid	3	sex_n	model_aa	ENOPH1	0.933209	2	0.00313741	0.399901	0.218109	0.073681	0.362536	2.96572	-2.02132	61.7742	3710
myeloid	3	sex_n	model_aa	AKT2	2.09261	4	0.00316931	0.399901	0.300207	0.101203	0.49921	2.96256	-2.03021	78.0645	2011
myeloid	3	sex_n	model_aa	RFT1	0.625549	1	0.00326436	0.400408	0.182429	0.0611207	0.303738	2.95332	-2.05615	54.1935	4373
myeloid	3	sex_n	model_aa	PFN1	8.6654	5	0.00330712	0.400408	0.119318	0.0398664	0.19877	2.94925	-2.06757	99.8387	5761
myeloid	3	sex_n	model_aa	ETFDH	1.06576	2	0.00331542	0.400408	0.218921	0.0731068	0.364736	2.94846	-2.06977	66.2903	3568
myeloid	3	sex_n	model_aa	NEXN	0.887397	2	0.0035015	0.400595	0.25507	0.0841836	0.425956	2.9313	-2.11767	58.871	2695
myeloid	3	sex_n	model_aa	HYOU1	1.33521	3	0.00352489	0.400595	0.260552	0.085868	0.435237	2.9292	-2.12351	69.6774	2555
myeloid	3	sex_n	model_aa	DLGAP3	0.537924	1	0.00360227	0.400595	0.1807	0.0592678	0.302133	2.92235	-2.14255	50	4248
myeloid	3	sex_n	model_aa	ZFX	1.61335	3	0.0036432	0.400595	-0.261916	-0.438142	-0.0856905	-2.91878	-2.15244	73.7097	2441
myeloid	3	sex_n	model_aa	VGLL4	1.22996	2	0.00367821	0.400595	0.237272	0.077462	0.397081	2.91575	-2.16082	69.5161	2955
myeloid	3	sex_n	model_aa	CCDC115	1.78838	3	0.00368032	0.400595	0.279486	0.0912318	0.467739	2.91557	-2.16133	75.1613	2059
myeloid	3	sex_n	model_aa	PPP6R3	1.7355	3	0.00369803	0.400595	0.26497	0.0864004	0.443539	2.91405	-2.16553	75.4839	2348
myeloid	3	sex_n	model_aa	SNX30	1.4023	3	0.00376045	0.400595	0.251252	0.0816187	0.420885	2.90875	-2.18019	70.6452	2612
myeloid	3	sex_n	model_aa	PSMA3	2.81549	4	0.00379283	0.400595	0.320817	0.104014	0.53762	2.90603	-2.1877	84.3548	1301
myeloid	3	sex_n	model_aa	RNGTT	1.08323	2	0.00382638	0.400595	0.232914	0.0753629	0.390465	2.90323	-2.19541	66.6129	2972
myeloid	3	sex_n	model_aa	C16orf54	1.72469	3	0.00388112	0.400595	0.286412	0.0923713	0.480452	2.89872	-2.20785	74.8387	1820
myeloid	3	sex_n	model_aa	LARP7	2.40728	4	0.00389151	0.400595	0.311887	0.100525	0.523248	2.89787	-2.21019	80.8065	1378
myeloid	3	sex_n	model_aa	FADD	0.96864	2	0.00394642	0.400595	0.206515	0.066347	0.346684	2.89341	-2.22245	62.7419	3507
myeloid	3	sex_n	model_aa	FUCA2	2.20345	4	0.00404015	0.400595	0.293318	0.0937177	0.492917	2.88593	-2.24298	80.3226	1620
myeloid	3	sex_n	model_aa	MAU2	1.48179	3	0.00407037	0.400595	0.252824	0.0806379	0.425011	2.88355	-2.2495	71.7742	2398
myeloid	3	sex_n	model_aa	GGCX	1.78461	3	0.00409139	0.400595	0.263669	0.0839943	0.443344	2.88191	-2.254	75.1613	2145
myeloid	3	sex_n	model_aa	ZDHHC2	0.847098	1	0.00412252	0.400595	0.195248	0.0620862	0.32841	2.87948	-2.26063	59.6774	3704
myeloid	3	sex_n	model_aa	SYNRG	1.5703	3	0.00428256	0.411418	0.277875	0.0875543	0.468196	2.86729	-2.29392	72.9032	1784
myeloid	3	sex_n	model_aa	DNAJB1	2.15399	4	0.00438372	0.416405	0.305577	0.0957342	0.51542	2.85979	-2.31432	78.7097	1261
myeloid	3	sex_n	model_aa	VTI1A	2.02064	4	0.0044816	0.416635	0.280514	0.0874025	0.473626	2.85269	-2.3336	78.5484	1643
myeloid	3	sex_n	model_aa	ILF2	2.70904	4	0.00448472	0.416635	0.323275	0.100708	0.545841	2.85246	-2.33421	81.9355	965
myeloid	3	sex_n	model_aa	RNF115	1.70951	3	0.0045921	0.419094	0.269075	0.0833266	0.454822	2.84483	-2.35486	75	1813
myeloid	3	sex_n	model_aa	GAPVD1	1.76683	3	0.00461033	0.419094	0.286274	0.088564	0.483984	2.84355	-2.35832	75.3226	1472
myeloid	3	sex_n	model_aa	PDPK1	1.66305	3	0.00471394	0.423954	0.262652	0.0807966	0.444507	2.83637	-2.37771	73.7097	1890
myeloid	3	sex_n	model_aa	GAR1	1.04365	2	0.00480328	0.425004	0.216849	0.0663843	0.367315	2.83029	-2.39408	65	2905
myeloid	3	sex_n	model_aa	NOL11	0.910789	2	0.00486666	0.425004	0.20263	0.0618197	0.34344	2.82603	-2.40551	63.0645	3208
myeloid	3	sex_n	model_aa	SETD5	1.78595	3	0.00489258	0.425004	0.268366	0.0817612	0.454971	2.82431	-2.41014	76.4516	1707
myeloid	3	sex_n	model_aa	RRP15	0.775544	1	0.00495465	0.425004	0.190312	0.0577886	0.322835	2.82021	-2.42113	59.3548	3497
myeloid	3	sex_n	model_aa	PSMB7	3.43392	5	0.00497698	0.425004	0.306474	0.0929511	0.519998	2.81875	-2.42505	88.3871	1028
myeloid	3	sex_n	model_aa	GADD45GIP1	3.82001	5	0.00505337	0.427212	0.309776	0.0935722	0.52598	2.81379	-2.43832	90.6452	962
myeloid	3	age_n	model_aa	IL1R2	1.84001	3	1.05624e-06	0.00892947	0.700202	0.421324	0.97908	4.93079	4.80064	64.3548	1
myeloid	3	age_n	model_aa	MAP3K6	0.969021	2	5.5841e-06	0.023604	0.325542	0.186014	0.46507	4.58198	3.40228	61.6129	3
myeloid	3	age_n	model_aa	THBS1	2.57438	4	1.72386e-05	0.0404457	0.609711	0.333332	0.886091	4.33237	2.4599	76.7742	2
myeloid	3	age_n	model_aa	UTS2	0.534235	1	1.91368e-05	0.0404457	-0.316326	-0.460505	-0.172146	-4.30862	2.37277	28.871	308
myeloid	3	age_n	model_aa	TRAP1	0.764016	1	6.36449e-05	0.0933342	0.244573	0.125296	0.36385	4.0268	1.37344	58.7097	4208
myeloid	3	age_n	model_aa	ABCC10	0.800784	1	8.18811e-05	0.0933342	0.234638	0.118439	0.350836	3.96556	1.16469	58.3871	4974
myeloid	3	age_n	model_aa	LAP3	3.53995	5	9.22117e-05	0.0933342	0.44663	0.223809	0.669452	3.93639	1.06635	88.5484	2434
myeloid	3	age_n	model_aa	PELI3	0.559739	1	9.83123e-05	0.0933342	0.192117	0.0958843	0.288349	3.92059	1.01335	51.7742	6001
myeloid	3	age_n	model_aa	UAP1L1	1.34242	3	9.93622e-05	0.0933342	-0.315875	-0.474204	-0.157545	-3.91797	1.00457	68.2258	4435
myeloid	3	age_n	model_aa	KMT2A	1.97385	4	0.000140089	0.110383	0.352707	0.171962	0.533452	3.83226	0.720774	77.0968	5234
myeloid	3	age_n	model_aa	GYPC	2.60013	4	0.000143625	0.110383	0.381674	0.185763	0.577585	3.82598	0.700201	82.5806	5059
myeloid	3	age_n	model_aa	SH2B2	1.83096	3	0.000160065	0.112766	0.356208	0.172049	0.540367	3.79856	0.610809	72.7419	5693
myeloid	3	age_n	model_aa	TAF11	2.57006	4	0.000195423	0.127085	0.362591	0.172584	0.552599	3.74762	0.446352	82.4194	6440
myeloid	3	age_n	model_aa	ZNF524	2.87978	4	0.000225136	0.129333	0.391684	0.184414	0.598954	3.71113	0.329868	83.0645	6851
myeloid	3	age_n	model_aa	CSNK1G3	1.65029	3	0.000229477	0.129333	0.319033	0.149982	0.488083	3.70619	0.314157	73.7097	7227
myeloid	3	age_n	model_aa	VPS18	1.69337	3	0.000282161	0.141744	0.306834	0.141849	0.471818	3.6523	0.144303	76.4516	7911
myeloid	3	age_n	model_aa	OAS3	1.81999	3	0.000288036	0.141744	0.39263	0.181199	0.604061	3.64689	0.127379	76.4516	7850
myeloid	3	age_n	model_aa	AC004556.1	0.810148	1	0.000334447	0.141744	-0.344926	-0.532698	-0.157154	-3.60747	0.00478777	41.2903	8435
myeloid	3	age_n	model_aa	LMNA	0.837678	1	0.000336734	0.141744	0.303151	0.138038	0.468264	3.60566	-0.000801455	50.4839	8449
myeloid	3	age_n	model_aa	S100P	2.73243	4	0.000351112	0.141744	0.476149	0.21601	0.736289	3.59456	-0.0350844	81.2903	8256
myeloid	3	age_n	model_aa	PLA2G7	0.9446	2	0.000352096	0.141744	0.246546	0.11182	0.381272	3.59381	-0.0373777	60	8341
myeloid	3	age_n	model_aa	FLVCR2	1.57495	3	0.000414281	0.159197	0.306068	0.136768	0.475367	3.55033	-0.170616	70.1613	7822
myeloid	3	age_n	model_aa	ARMC6	1.31361	2	0.000485856	0.176111	0.270043	0.118837	0.42125	3.50729	-0.300996	70.1613	7452
myeloid	3	age_n	model_aa	MLXIP	2.80901	4	0.000499961	0.176111	0.350729	0.153908	0.54755	3.49952	-0.324388	84.0323	7054
myeloid	3	age_n	model_aa	PRDX2	2.57198	4	0.000541701	0.17934	0.353749	0.153985	0.553513	3.47765	-0.389902	80.1613	6742
myeloid	3	age_n	model_aa	FGD2	1.86255	3	0.000551553	0.17934	0.322349	0.140058	0.50464	3.47272	-0.404621	75.8065	6835
myeloid	3	age_n	model_aa	HTRA2	0.872395	2	0.000589872	0.184695	0.238846	0.103056	0.374635	3.45429	-0.459452	60.3226	7100
myeloid	3	age_n	model_aa	C8orf33	1.41923	3	0.000629556	0.190081	0.281668	0.120697	0.442639	3.43635	-0.512571	70.1613	6663
myeloid	3	age_n	model_aa	FAM107B	2.69486	4	0.000682686	0.199015	0.330248	0.140273	0.520222	3.41391	-0.578625	83.3871	6059
myeloid	3	age_n	model_aa	APMAP	2.21748	4	0.000741515	0.208959	0.306321	0.128914	0.483728	3.39089	-0.645961	80.4839	5938
myeloid	3	age_n	model_aa	ADAMTS2	1.03034	2	0.000852081	0.223738	0.300578	0.124472	0.476685	3.35189	-0.759056	55.8065	5553
myeloid	3	age_n	model_aa	MTRNR2L8	2.13219	4	0.000896618	0.223738	0.570978	0.235004	0.906953	3.3375	-0.800473	71.9355	2658
myeloid	3	age_n	model_aa	RIN3	4.03044	5	0.000938798	0.223738	0.341678	0.13984	0.543516	3.32447	-0.837824	90.6452	4812
myeloid	3	age_n	model_aa	TMEM184C	0.603562	1	0.000946683	0.223738	0.189099	0.0773133	0.300884	3.32209	-0.844618	53.7097	6465
myeloid	3	age_n	model_aa	SEC16A	2.20892	4	0.000960105	0.223738	0.312093	0.127377	0.496808	3.31809	-0.856052	79.5161	5060
myeloid	3	age_n	model_aa	TXN	6.11605	5	0.000985756	0.223738	-0.242668	-0.386619	-0.0987167	-3.31058	-0.877461	98.0645	5754
myeloid	3	age_n	model_aa	AREG	1.5	3	0.00101121	0.223738	0.431371	0.174917	0.687825	3.30331	-0.898158	62.2581	3547
myeloid	3	age_n	model_aa	EXOSC8	0.963315	2	0.00104559	0.223738	0.225105	0.09089	0.35932	3.29376	-0.925284	62.5806	5804
myeloid	3	age_n	model_aa	UBE3A	2.28924	4	0.00108894	0.223738	0.309908	0.124475	0.495341	3.28212	-0.95824	79.3548	4682
myeloid	3	age_n	model_aa	NPTN	2.13244	4	0.001119	0.223738	0.30582	0.122396	0.489244	3.27429	-0.980323	78.3871	4647
myeloid	3	age_n	model_aa	RAB11A	3.33219	5	0.00114081	0.223738	0.334363	0.133479	0.535248	3.26874	-0.995971	87.4194	4248
myeloid	3	age_n	model_aa	C4orf33	1.08414	2	0.001155	0.223738	0.246184	0.0981162	0.394252	3.26518	-1.00599	65.3226	5322
myeloid	3	age_n	model_aa	C3AR1	1.65648	3	0.00118053	0.223738	0.337334	0.134051	0.540617	3.25887	-1.0237	69.0323	4100
myeloid	3	age_n	model_aa	KIAA0100	2.20357	4	0.00118817	0.223738	0.311054	0.123501	0.498607	3.25701	-1.02893	79.3548	4398
myeloid	3	age_n	model_aa	AC020656.1	3.88535	5	0.00119094	0.223738	-0.417745	-0.669681	-0.165809	-3.25634	-1.03082	88.3871	2991
myeloid	3	age_n	model_aa	TSPAN2	0.961446	2	0.00124602	0.223811	0.22868	0.0902103	0.36715	3.24325	-1.06744	61.9355	5362
myeloid	3	age_n	model_aa	MDM2	1.89135	3	0.00127194	0.223811	0.28719	0.112971	0.461409	3.23728	-1.08411	77.7419	4503
myeloid	3	age_n	model_aa	EREG	1.49209	3	0.00127857	0.223811	0.337697	0.132743	0.542651	3.23577	-1.08832	68.0645	3822
myeloid	3	age_n	model_aa	BOD1L1	2.82279	4	0.00132026	0.223811	0.332103	0.129961	0.534245	3.22644	-1.11429	83.7097	3783
myeloid	3	age_n	model_aa	TSC22D3	5.2991	5	0.0014086	0.223811	0.322654	0.125106	0.520201	3.20754	-1.16667	95.4839	3701
myeloid	3	age_n	model_aa	FKBP5	3.05706	5	0.00140908	0.223811	0.370204	0.143536	0.596872	3.20744	-1.16695	83.2258	2973
myeloid	3	age_n	model_aa	DAP	2.14373	4	0.00143503	0.223811	0.300499	0.116203	0.484795	3.2021	-1.1817	78.0645	3963
myeloid	3	age_n	model_aa	ANKRD44	2.32487	4	0.00148936	0.223811	0.303663	0.116791	0.490536	3.1912	-1.21174	79.1935	3811
myeloid	3	age_n	model_aa	IDH3B	2.92387	4	0.00149543	0.223811	0.32513	0.124972	0.525288	3.19001	-1.21502	84.1935	3436
myeloid	3	age_n	model_aa	TOMM5	3.21633	5	0.00153372	0.223811	0.327328	0.125346	0.52931	3.18257	-1.23545	85	3312
myeloid	3	age_n	model_aa	RAB6A	2.34993	4	0.00155525	0.223811	0.306805	0.117242	0.496368	3.17846	-1.2467	79.8387	3609
myeloid	3	age_n	model_aa	PADI2	2.01201	4	0.00160752	0.223811	0.319555	0.121507	0.517603	3.16871	-1.2734	77.4194	3271
myeloid	3	age_n	model_aa	SORL1	3.07772	5	0.00160873	0.223811	0.323872	0.123134	0.52461	3.16849	-1.27401	85.3226	3202
myeloid	3	age_n	model_aa	CHP1	3.55784	5	0.00162445	0.223811	0.32706	0.124162	0.529958	3.16561	-1.28185	88.5484	3121
myeloid	3	age_n	model_aa	CTSW	0.693669	1	0.00163189	0.223811	0.206162	0.0782106	0.334112	3.16426	-1.28554	55.8065	5084
myeloid	3	age_n	model_aa	MCUR1	1.20532	2	0.00164269	0.223811	0.237032	0.089831	0.384233	3.16231	-1.29087	66.9355	4569
myeloid	3	age_n	model_aa	NDEL1	1.53566	3	0.00167873	0.223811	0.265354	0.100229	0.43048	3.15588	-1.30838	71.2903	4068
myeloid	3	age_n	model_aa	NDUFA13	3.78224	5	0.00169311	0.223811	0.338984	0.127871	0.550097	3.15335	-1.31526	89.1935	2803
myeloid	3	age_n	model_aa	STX3	2.08784	4	0.00173722	0.223811	0.290331	0.109079	0.471583	3.14571	-1.33601	79.0323	3543
myeloid	3	age_n	model_aa	GMPPB	0.789318	1	0.00174466	0.223811	0.196772	0.0738789	0.319666	3.14444	-1.33945	58.871	5100
myeloid	3	age_n	model_aa	RPRD2	1.11544	2	0.00180964	0.223811	0.221154	0.082553	0.359754	3.13355	-1.36893	66.4516	4612
myeloid	3	age_n	model_aa	RRBP1	3.68379	5	0.00181209	0.223811	0.339333	0.12664	0.552026	3.13315	-1.37002	88.3871	2567
myeloid	3	age_n	model_aa	CTSB	5.96336	5	0.00181577	0.223811	0.286314	0.106818	0.465809	3.13254	-1.37166	96.4516	3460
myeloid	3	age_n	model_aa	DCTPP1	1.352	3	0.00184862	0.223811	0.244349	0.0908998	0.397798	3.12719	-1.38611	70.8065	4179
myeloid	3	age_n	model_aa	RNASEH1	1.32083	2	0.0019026	0.223811	0.244879	0.0906727	0.399086	3.11858	-1.40929	69.0323	4103
myeloid	3	age_n	model_aa	SERINC2	1.50792	3	0.00191262	0.223811	0.270008	0.0998913	0.440124	3.11701	-1.41353	72.0968	3623
myeloid	3	age_n	model_aa	PPP6R1	2.65578	4	0.00193568	0.223811	0.301165	0.111199	0.491131	3.11342	-1.42318	83.7097	3008
myeloid	3	age_n	model_aa	UTRN	2.45513	4	0.00195588	0.223811	0.313608	0.115596	0.511621	3.1103	-1.43154	81.4516	2760
myeloid	3	age_n	model_aa	ABRACL	4.42417	5	0.00196765	0.223811	0.314122	0.11567	0.512573	3.1085	-1.43637	92.4194	2735
myeloid	3	age_n	model_aa	ANKLE2	1.68111	3	0.00200705	0.223811	0.257493	0.0945053	0.420482	3.10254	-1.45233	73.7097	3736
myeloid	3	age_n	model_aa	KDM3A	0.965854	2	0.00203153	0.223811	0.21128	0.0773866	0.345173	3.0989	-1.46209	64.0323	4530
myeloid	3	age_n	model_aa	SLFN5	1.08565	2	0.0020385	0.223811	0.265062	0.0970296	0.433094	3.09787	-1.46484	63.7097	3532
myeloid	3	age_n	model_aa	TBC1D2B	1.28571	2	0.0021902	0.224548	0.226072	0.0817471	0.370397	3.07619	-1.52258	70.4839	4118
myeloid	3	age_n	model_aa	SART1	2.06441	4	0.00219114	0.224548	0.28526	0.103142	0.467378	3.07606	-1.52293	76.9355	2943
myeloid	3	age_n	model_aa	R3HDM4	3.44388	5	0.00221692	0.224548	0.317842	0.114688	0.520996	3.07252	-1.53233	87.2581	2333
myeloid	3	age_n	model_aa	MFGE8	0.673031	1	0.00222636	0.224548	0.213745	0.0770694	0.350421	3.07123	-1.53574	49.0323	4296
myeloid	3	age_n	model_aa	SULT1A2	1.15962	2	0.00224041	0.224548	-0.298061	-0.488769	-0.107352	-3.06932	-1.5408	51.7742	2629
myeloid	3	age_n	model_aa	LINC00482	1.34236	3	0.00224947	0.224548	0.25486	0.0917275	0.417992	3.0681	-1.54404	69.6774	3448
myeloid	3	age_n	model_aa	NAIF1	0.501233	1	0.00226967	0.224548	0.152595	0.0548344	0.250355	3.06538	-1.55123	50	5456
myeloid	3	age_n	model_aa	CST7	2.61024	4	0.00233933	0.224548	0.363255	0.129835	0.596675	3.05619	-1.57551	81.9355	1521
myeloid	3	age_n	model_aa	CYSTM1	2.9313	4	0.00238822	0.224548	0.325216	0.115807	0.534626	3.04989	-1.59212	83.3871	2020
myeloid	3	age_n	model_aa	EXTL3	1.08854	2	0.00240658	0.224548	0.211334	0.07515	0.347517	3.04755	-1.59827	65.6452	4190
myeloid	3	age_n	model_aa	PRKCE	0.599833	1	0.00240937	0.224548	0.155637	0.0553327	0.255942	3.0472	-1.5992	54.8387	5302
myeloid	3	age_n	model_aa	SDHAF1	1.07033	2	0.0024314	0.224548	0.211291	0.0749947	0.347588	3.04442	-1.60651	64.6774	4169
myeloid	3	age_n	model_aa	RAB3GAP2	1.46247	3	0.0024558	0.224548	0.241206	0.0854563	0.396955	3.04137	-1.61452	72.7419	3513
myeloid	3	age_n	model_aa	MT1E	2.57644	4	0.00246247	0.224548	0.341372	0.120884	0.561861	3.04054	-1.6167	80.8065	1695
myeloid	3	age_n	model_aa	LMNB1	2.95536	4	0.0024646	0.224548	0.314213	0.111249	0.517177	3.04028	-1.6174	86.7742	2110
myeloid	3	age_n	model_aa	ZBTB16	0.97335	2	0.00247018	0.224548	0.249701	0.0883713	0.41103	3.03958	-1.61921	58.3871	3314
myeloid	3	age_n	model_aa	NRBF2	1.78324	3	0.00251539	0.226225	0.266399	0.0939663	0.438833	3.03403	-1.63377	75.3226	2931
myeloid	3	age_n	model_aa	ARPC5	5.92674	5	0.00254988	0.226316	0.256759	0.0903369	0.423181	3.02986	-1.64469	96.9355	3082
myeloid	3	age_n	model_aa	MON1B	1.60562	3	0.00256995	0.226316	0.247202	0.0868472	0.407557	3.02745	-1.65098	73.3871	3255
myeloid	3	age_n	model_aa	SFI1	0.799511	1	0.00260057	0.226652	0.183971	0.0644894	0.303453	3.02382	-1.66048	61.6129	4575
myeloid	3	age_n	model_aa	RTN4	4.49739	5	0.00262948	0.226833	0.301572	0.105493	0.497652	3.02042	-1.66935	92.7419	2159
myeloid	3	age_n	model_aa	RASSF7	1.36561	3	0.0026888	0.229608	0.237281	0.082652	0.391911	3.01356	-1.68723	70.4839	3361
myeloid	3	age_n	model_aa	SVBP	3.30217	5	0.00275341	0.232773	0.298778	0.103599	0.493957	3.00624	-1.70626	87.4194	2098
myeloid	3	covid	model_aa	IFITM3	7.6711	5	1.95163e-27	1.64991e-23	2.38221	1.97186	2.79257	11.4006	50.4874	99.6774	2
myeloid	3	covid	model_aa	IFI27	5.43419	5	5.88593e-21	2.48798e-17	4.30207	3.4351	5.16904	9.74504	36.2828	91.4516	1
myeloid	3	covid	model_aa	LY6E	5.91051	5	7.33904e-17	2.06814e-13	1.87771	1.44832	2.30709	8.5879	27.3145	98.7097	4
myeloid	3	covid	model_aa	IFI6	5.8489	5	1.10979e-16	2.34554e-13	2.19638	1.69098	2.70178	8.53452	26.9216	97.9032	3
myeloid	3	covid	model_aa	RPLP1	10.6241	5	8.23117e-16	1.39173e-12	-0.47914	-0.59289	-0.36539	-8.27216	25.0187	100	12
myeloid	3	covid	model_aa	TPT1	8.95546	5	1.14026e-14	1.60663e-11	-0.551615	-0.68843	-0.414801	-7.91791	22.5243	100	11
myeloid	3	covid	model_aa	ISG15	5.11895	5	3.48831e-14	4.21288e-11	1.86514	1.39333	2.33695	7.76341	21.4639	97.2581	5
myeloid	3	covid	model_aa	SIGLEC1	2.2527	4	4.92171e-13	5.20102e-10	2.09278	1.53645	2.64911	7.38756	18.956	74.1935	6
myeloid	3	covid	model_aa	MX1	3.69604	5	7.79281e-13	7.32004e-10	1.76854	1.29411	2.24296	7.32074	18.5209	91.4516	7
myeloid	3	covid	model_aa	IFITM1	4.12911	5	7.86621e-11	6.65009e-08	2.11359	1.48657	2.7406	6.61989	14.159	92.5806	8
myeloid	3	covid	model_aa	IFI44L	2.82692	4	1.58722e-10	1.21985e-07	1.81962	1.27052	2.36871	6.5079	13.4968	84.8387	9
myeloid	3	covid	model_aa	RAB37	1.04166	2	1.39766e-09	9.64181e-07	-0.920089	-1.21389	-0.626291	-6.15018	11.4475	64.8387	14
myeloid	3	covid	model_aa	PUSL1	0.963527	2	1.48265e-09	9.64181e-07	-0.755814	-0.997548	-0.51408	-6.14023	11.392	63.5484	21
myeloid	3	covid	model_aa	FTH1	9.26934	5	2.64823e-09	1.59915e-06	-0.576063	-0.763311	-0.388816	-6.04174	10.8464	100	31
myeloid	3	covid	model_aa	PLA2G7	0.9446	2	5.03988e-09	2.84047e-06	-0.818531	-1.08957	-0.547498	-5.93089	10.2417	60	22
myeloid	3	covid	model_aa	EEF1A1	9.12296	5	5.92257e-09	3.12934e-06	-0.546215	-0.727939	-0.364491	-5.90281	10.0901	99.8387	36
myeloid	3	covid	model_aa	ITGAE	3.04105	5	6.34705e-09	3.15635e-06	-1.24303	-1.65743	-0.82863	-5.89074	10.0251	83.2258	10
myeloid	3	covid	model_aa	LIN7A	1.53206	3	8.26242e-09	3.88058e-06	-0.967693	-1.29285	-0.642534	-5.84453	9.77747	71.129	16
myeloid	3	covid	model_aa	NRG1	1.34336	3	1.64359e-08	7.31313e-06	-0.990874	-1.33092	-0.650829	-5.72256	9.13217	65.3226	19
myeloid	3	covid	model_aa	SMIM25	4.035	5	2.74655e-08	1.14529e-05	-1.25471	-1.69237	-0.817049	-5.63005	8.65085	90.1613	13
myeloid	3	covid	model_aa	RPL34	9.34887	5	2.84493e-08	1.14529e-05	-0.337674	-0.455593	-0.219754	-5.62366	8.61787	100	81
myeloid	3	covid	model_aa	UNC119	2.44496	4	3.45596e-08	1.32803e-05	-1.06265	-1.43609	-0.689209	-5.58824	8.43561	80	20
myeloid	3	covid	model_aa	JAZF1	1.97471	4	4.891e-08	1.72027e-05	-0.987568	-1.33863	-0.636509	-5.52452	8.11041	76.7742	24
myeloid	3	covid	model_aa	MTMR11	2.07145	4	5.08359e-08	1.72027e-05	-1.02884	-1.39504	-0.662637	-5.5174	8.07425	78.7097	23
myeloid	3	covid	model_aa	IFI44	2.93428	4	5.2597e-08	1.72027e-05	1.22492	0.788425	1.66141	5.51111	8.04238	87.7419	15
myeloid	3	covid	model_aa	CMPK2	1.4655	3	5.29065e-08	1.72027e-05	1.16744	0.751346	1.58353	5.51002	8.03689	68.871	17
myeloid	3	covid	model_aa	A1BG	3.19621	5	6.64478e-08	2.08056e-05	-1.18503	-1.61066	-0.759408	-5.46778	7.82363	84.5161	18
myeloid	3	covid	model_aa	RPS3A	8.32783	5	7.269e-08	2.13795e-05	-0.622038	-0.846139	-0.397937	-5.45106	7.73964	99.5161	45
myeloid	3	covid	model_aa	TMSB10	10.9398	5	7.33388e-08	2.13795e-05	0.239271	0.153043	0.325499	5.4494	7.73133	100	206
myeloid	3	covid	model_aa	RPLP0	7.34599	5	1.02012e-07	2.87469e-05	-0.954613	-1.30258	-0.606642	-5.38756	7.42274	97.9032	26
myeloid	3	covid	model_aa	ARHGEF40	2.05955	4	1.10337e-07	3.009e-05	-0.992946	-1.35589	-0.630006	-5.37276	7.34941	77.9032	25
myeloid	3	covid	model_aa	TMEM18	2.17853	4	1.61452e-07	4.26536e-05	-0.967029	-1.32532	-0.608742	-5.30049	6.99375	79.6774	28
myeloid	3	covid	model_aa	S100Z	1.68529	3	2.12969e-07	5.45588e-05	-0.920342	-1.26478	-0.575902	-5.24738	6.73518	73.3871	33
myeloid	3	covid	model_aa	S100A8	13.6906	5	2.35191e-07	5.75592e-05	0.349758	0.218381	0.481135	5.22823	6.64255	100	109
myeloid	3	covid	model_aa	AC005392.2	0.933413	2	2.38298e-07	5.75592e-05	-0.953762	-1.31219	-0.595333	-5.2257	6.6303	51.129	29
myeloid	3	covid	model_aa	AC012368.1	0.650552	1	2.8098e-07	6.59835e-05	-0.592094	-0.815975	-0.368214	-5.19377	6.47658	54.5161	55
myeloid	3	covid	model_aa	RASAL3	1.48195	3	2.91754e-07	6.66618e-05	-0.841539	-1.16019	-0.522891	-5.18645	6.44148	72.2581	38
myeloid	3	covid	model_aa	RPS28	9.62915	5	3.00544e-07	6.68632e-05	-0.289979	-0.399902	-0.180056	-5.18068	6.41379	100	192
myeloid	3	covid	model_aa	MOSPD2	1.42784	3	3.25711e-07	7.06042e-05	-0.869022	-1.19944	-0.538601	-5.165	6.3388	71.129	37
myeloid	3	covid	model_aa	EIF1	7.83655	5	3.66757e-07	7.60303e-05	-0.698689	-0.965545	-0.431832	-5.14178	6.22813	99.0323	48
myeloid	3	covid	model_aa	LINC00877	1.27439	2	3.6873e-07	7.60303e-05	-0.839117	-1.15967	-0.51856	-5.14073	6.22313	67.9032	40
myeloid	3	covid	model_aa	STN1	1.3062	2	3.93394e-07	7.91847e-05	-0.747849	-1.03425	-0.46145	-5.12803	6.16277	69.0323	46
myeloid	3	covid	model_aa	HOTAIRM1	3.70737	5	4.52091e-07	8.88832e-05	-1.0288	-1.42491	-0.632693	-5.10065	6.03317	89.3548	32
myeloid	3	covid	model_aa	RPS23	8.86481	5	4.7061e-07	9.04213e-05	-0.418948	-0.580502	-0.257394	-5.09272	5.99576	99.8387	103
myeloid	3	covid	model_aa	ABTB1	3.11147	5	5.44124e-07	0.000100584	-1.07109	-1.48647	-0.655715	-5.06398	5.86055	85	30
myeloid	3	covid	model_aa	ZNF487	1.64668	3	5.47297e-07	0.000100584	-0.84169	-1.16818	-0.515202	-5.06282	5.85513	73.0645	44
myeloid	3	covid	model_aa	OASL	2.22237	4	5.95851e-07	0.000107177	1.06968	0.653366	1.486	5.04592	5.77598	81.4516	34
myeloid	3	covid	model_aa	LPAR6	0.828253	1	6.61365e-07	0.000116483	-0.684634	-0.952193	-0.417074	-5.02511	5.67885	59.5161	54
myeloid	3	covid	model_aa	GAPT	1.72246	3	7.36031e-07	0.000126988	-0.908458	-1.26501	-0.551907	-5.00369	5.57929	75.3226	43
myeloid	3	covid	model_aa	COQ2	0.865798	2	7.532e-07	0.000127351	-0.629322	-0.876547	-0.382097	-4.99907	5.55783	60.1613	64
myeloid	3	covid	model_aa	RPS14	9.18109	5	8.25614e-07	0.000136385	-0.418965	-0.584162	-0.253768	-4.98061	5.47241	99.8387	111
myeloid	3	covid	model_aa	BIRC2	2.27844	4	8.38898e-07	0.000136385	-0.935959	-1.30524	-0.566673	-4.97739	5.45756	79.6774	41
myeloid	3	covid	model_aa	RNASE1	2.19714	4	8.80277e-07	0.000140412	1.26699	0.766118	1.76786	4.96769	5.41277	74.0323	27
myeloid	3	covid	model_aa	PRDX2	2.57198	4	9.48488e-07	0.000148491	-1.01348	-1.41536	-0.611607	-4.9526	5.34335	80.1613	39
myeloid	3	covid	model_aa	LGALS3BP	1.10798	2	9.77738e-07	0.000150287	0.958305	0.577837	1.33877	4.94645	5.31511	60.6452	42
myeloid	3	covid	model_aa	POMT1	0.766201	1	1.02799e-06	0.00015519	-0.627899	-0.877701	-0.378096	-4.93629	5.2685	58.5484	67
myeloid	3	covid	model_aa	OAS3	1.81999	3	1.07731e-06	0.000157443	1.06708	0.641734	1.49243	4.92678	5.22493	76.4516	35
myeloid	3	covid	model_aa	CMTM2	0.821576	1	1.08016e-06	0.000157443	-0.698905	-0.977524	-0.420286	-4.92624	5.22247	57.5806	58
myeloid	3	covid	model_aa	CATSPER1	1.89754	3	1.18579e-06	0.000169909	-0.872231	-1.22129	-0.52317	-4.90724	5.13574	75.4839	47
myeloid	3	covid	model_aa	SULT1B1	1.20556	2	1.21783e-06	0.000170546	-0.808207	-1.13201	-0.484409	-4.9018	5.11096	65.9677	52
myeloid	3	covid	model_aa	GSTZ1	1.29691	2	1.23058e-06	0.000170546	-0.739184	-1.03546	-0.44291	-4.89968	5.10128	70.3226	56
myeloid	3	covid	model_aa	OTOF	0.62258	1	1.2983e-06	0.000175177	0.840946	0.50313	1.17876	4.88873	5.0515	35.6452	50
myeloid	3	covid	model_aa	ZC3H8	0.647275	1	1.30544e-06	0.000175177	-0.553453	-0.775832	-0.331075	-4.8876	5.0464	55	87
myeloid	3	covid	model_aa	HSPA6	1.30021	2	1.42238e-06	0.000187887	-0.804846	-1.1294	-0.48029	-4.87002	4.96669	67.0968	53
myeloid	3	covid	model_aa	SEPT1	1.64776	3	1.47186e-06	0.000191433	-0.846444	-1.18827	-0.504621	-4.863	4.93492	72.0968	51
myeloid	3	covid	model_aa	PRLR	0.547346	1	1.59495e-06	0.000204143	-0.546797	-0.768366	-0.325228	-4.84647	4.86032	50.6452	95
myeloid	3	covid	model_aa	HLA-A	8.16616	5	1.61789e-06	0.000204143	0.359003	0.213442	0.504564	4.84352	4.84707	100	574
myeloid	3	covid	model_aa	LINC01127	0.696432	1	1.86394e-06	0.000231732	-0.571675	-0.804874	-0.338475	-4.81425	4.71562	55.3226	92
myeloid	3	covid	model_aa	RHOF	1.40133	3	1.91352e-06	0.000234448	-0.741996	-1.04502	-0.438975	-4.80881	4.69125	71.7742	65
myeloid	3	covid	model_aa	TPRKB	1.70715	3	2.33684e-06	0.000282223	-0.802384	-1.13293	-0.47184	-4.76718	4.5058	75	61
myeloid	3	covid	model_aa	WDR6	1.47977	3	2.40725e-06	0.000284814	-0.809354	-1.1432	-0.475504	-4.76097	4.47827	71.4516	60
myeloid	3	covid	model_aa	AC020916.1	1.19364	2	2.42567e-06	0.000284814	-0.752193	-1.06257	-0.441818	-4.75938	4.4712	66.9355	66
myeloid	3	covid	model_aa	VENTX	1.07055	2	2.54402e-06	0.000294618	-0.688267	-0.972862	-0.403673	-4.74939	4.42701	65	74
myeloid	3	covid	model_aa	COQ7	1.59752	3	2.8545e-06	0.000326107	-0.862884	-1.22151	-0.504259	-4.72519	4.32024	70.8065	57
myeloid	3	covid	model_aa	SWI5	1.49228	3	2.96272e-06	0.000333957	-0.766677	-1.08585	-0.447507	-4.71735	4.28575	71.4516	68
myeloid	3	covid	model_aa	RPS15A	8.90991	5	3.14671e-06	0.000346101	-0.309208	-0.438281	-0.180136	-4.70462	4.2299	100	3076
myeloid	3	covid	model_aa	GPR160	0.770699	1	3.15233e-06	0.000346101	-0.604094	-0.856281	-0.351907	-4.70425	4.22825	58.0645	99
myeloid	3	covid	model_aa	FAM157C	1.75232	3	3.64199e-06	0.000394736	-0.866638	-1.2308	-0.502479	-4.67363	4.09447	73.5484	63
myeloid	3	covid	model_aa	EIF3L	3.96514	5	3.70569e-06	0.000396556	-1.05773	-1.50254	-0.612925	-4.66994	4.07841	87.7419	49
myeloid	3	covid	model_aa	USP18	0.650424	1	3.82312e-06	0.000404008	0.730757	0.423014	1.0385	4.6633	4.04951	45.1613	79
myeloid	3	covid	model_aa	TSPAN3	0.69192	1	3.95184e-06	0.000412455	-0.516563	-0.734432	-0.298694	-4.65624	4.01884	56.4516	126
myeloid	3	covid	model_aa	WLS	1.39806	3	4.13924e-06	0.000424067	-0.814567	-1.15886	-0.470278	-4.64635	3.97594	69.8387	71
myeloid	3	covid	model_aa	ECHS1	2.56591	4	4.16342e-06	0.000424067	-0.902905	-1.28463	-0.521177	-4.6451	3.97055	80.8065	62
myeloid	3	covid	model_aa	INSR	1.35793	3	4.25976e-06	0.00042758	-0.732846	-1.043	-0.422688	-4.64021	3.94937	70.8065	82
myeloid	3	covid	model_aa	IFITM2	7.23626	5	4.29907e-06	0.00042758	0.703476	0.405622	1.00133	4.63825	3.94087	99.1935	88
myeloid	3	covid	model_aa	RPS6	7.93621	5	4.71014e-06	0.000463018	-0.583285	-0.831297	-0.335274	-4.61867	3.85633	99.1935	113
myeloid	3	covid	model_aa	OAZ2	2.35208	4	4.98888e-06	0.000481863	-0.858275	-1.22419	-0.492359	-4.60631	3.80313	80.6452	69
myeloid	3	covid	model_aa	MKKS	1.41277	3	5.01585e-06	0.000481863	-0.719951	-1.02697	-0.41293	-4.60514	3.79814	70.3226	90
myeloid	3	covid	model_aa	RNF146	1.29842	2	5.25867e-06	0.000490767	-0.71569	-1.02157	-0.40981	-4.59495	3.7544	69.8387	93
myeloid	3	covid	model_aa	RPS12	9.48695	5	5.27223e-06	0.000490767	-0.282659	-0.40348	-0.161838	-4.5944	3.75202	100	4629
myeloid	3	covid	model_aa	HNMT	2.92146	4	5.28268e-06	0.000490767	-0.970535	-1.38542	-0.555647	-4.59397	3.75018	83.3871	59
myeloid	3	covid	model_aa	TEN1	1.89357	3	5.55225e-06	0.000510204	-0.820729	-1.1724	-0.469058	-4.58322	3.70414	74.3548	75
myeloid	3	covid	model_aa	CD244	0.840895	1	6.15069e-06	0.000554529	-0.59567	-0.852148	-0.339193	-4.56104	3.60948	58.0645	119
myeloid	3	covid	model_aa	AKAP17A	1.81139	3	6.1658e-06	0.000554529	-0.781177	-1.11757	-0.444786	-4.56051	3.60721	75.8065	85
myeloid	3	covid	model_aa	RAE1	2.27626	4	6.24155e-06	0.000555432	-0.84263	-1.20569	-0.479565	-4.55786	3.59592	79.0323	77
myeloid	3	covid	model_aa	SMIM12	2.62323	4	6.92716e-06	0.000609596	-0.868624	-1.24476	-0.492487	-4.53517	3.49958	82.9032	76
myeloid	3	covid	model_aa	TLR5	1.42021	3	6.99442e-06	0.000609596	-0.775389	-1.11131	-0.439469	-4.53306	3.49065	67.7419	91
myeloid	3	covid	model_aa	GNG10	2.78309	4	7.11179e-06	0.000613501	-0.933809	-1.33869	-0.528933	-4.52943	3.47527	82.2581	70
myeloid	3	covid	model_aa	ZNF580	2.05721	4	7.19855e-06	0.000614713	-0.822917	-1.17992	-0.465912	-4.52678	3.46406	77.0968	83
myeloid	3	covid	model_aa	RPS24	9.30016	5	7.27224e-06	0.000614795	-0.375791	-0.5389	-0.212682	-4.52455	3.45465	99.8387	3141
myeloid	3	timen	model_aa	IFITM3	7.6711	5	7.86303e-26	6.6474e-22	-0.291886	-0.343968	-0.239804	-11.0061	47.6584	99.6774	1
myeloid	3	timen	model_aa	ISG15	5.11895	5	1.20778e-20	5.1053e-17	-0.294566	-0.354447	-0.234684	-9.66044	36.0558	97.2581	4
myeloid	3	timen	model_aa	TPT1	8.95546	5	3.94542e-20	1.11182e-16	0.0841757	0.0668113	0.10154	9.51994	34.9068	100	45
myeloid	3	timen	model_aa	ITGAE	3.04105	5	9.853e-20	1.9132e-16	0.252024	0.199429	0.304619	9.41029	34.0187	83.2258	5
myeloid	3	timen	model_aa	HDAC9	1.37668	3	1.13153e-19	1.9132e-16	0.197432	0.156156	0.238707	9.39363	33.8844	69.3548	11
myeloid	3	timen	model_aa	IFITM1	4.12911	5	3.14533e-19	4.43177e-16	-0.375638	-0.455218	-0.296058	-9.26987	32.8925	92.5806	2
myeloid	3	timen	model_aa	NFKBIE	1.99341	4	4.61482e-19	5.57338e-16	0.215869	0.169905	0.261833	9.22315	32.5207	76.9355	8
myeloid	3	timen	model_aa	EEF1A1	9.12296	5	1.74295e-17	1.84187e-14	0.103017	0.0799525	0.126081	8.77155	28.9997	99.8387	43
myeloid	3	timen	model_aa	IFI6	5.8489	5	1.53663e-16	1.44341e-13	-0.277385	-0.34153	-0.21324	-8.49234	26.891	97.9032	7
myeloid	3	timen	model_aa	ID1	3.23861	5	1.84901e-16	1.56315e-13	0.284343	0.218402	0.350284	8.46827	26.7118	81.6129	6
myeloid	3	timen	model_aa	RELT	3.0618	5	4.14676e-16	3.18697e-13	0.214984	0.164498	0.26547	8.36264	25.9297	84.8387	12
myeloid	3	timen	model_aa	SNHG15	2.78974	4	4.55936e-16	3.21207e-13	0.207136	0.15842	0.255852	8.35017	25.8379	83.871	13
myeloid	3	timen	model_aa	RAE1	2.27626	4	7.86654e-16	5.11567e-13	0.194239	0.148159	0.240319	8.27817	25.3099	79.0323	16
myeloid	3	timen	model_aa	RPS23	8.86481	5	2.41848e-15	1.46042e-12	0.0848671	0.0643629	0.105371	8.12836	24.2231	99.8387	89
myeloid	3	timen	model_aa	G0S2	2.7528	4	3.07287e-15	1.73187e-12	0.292457	0.221517	0.363397	8.09614	23.9914	75.9677	9
myeloid	3	timen	model_aa	PI4K2A	1.34675	3	3.77196e-15	1.99301e-12	0.159353	0.120567	0.19814	8.06848	23.7931	68.5484	25
myeloid	3	timen	model_aa	SIGLEC1	2.2527	4	4.30395e-15	2.14033e-12	-0.289454	-0.360063	-0.218846	-8.05064	23.6655	74.1935	10
myeloid	3	timen	model_aa	IFI27	5.43419	5	4.68323e-15	2.14615e-12	-0.450437	-0.560471	-0.340402	-8.0392	23.5838	91.4516	3
myeloid	3	timen	model_aa	RPS3A	8.32783	5	4.82338e-15	2.14615e-12	0.116375	0.0879323	0.144818	8.03521	23.5553	99.5161	58
myeloid	3	timen	model_aa	LY6E	5.91051	5	5.18752e-15	2.19276e-12	-0.222705	-0.277202	-0.168208	-8.02534	23.4849	98.7097	14
myeloid	3	timen	model_aa	SERTAD3	2.202	4	5.576e-15	2.24474e-12	0.189948	0.143409	0.236486	8.01553	23.415	79.0323	20
myeloid	3	timen	model_aa	RPLP1	10.6241	5	1.10712e-14	4.09479e-12	0.0582375	0.0438005	0.0726745	7.92196	22.7518	100	217
myeloid	3	timen	model_aa	RPS13	9.26797	5	1.11403e-14	4.09479e-12	0.0569065	0.0427979	0.0710151	7.92111	22.7458	100	227
myeloid	3	timen	model_aa	S100A8	13.6906	5	1.35005e-14	4.75556e-12	-0.0670311	-0.0837054	-0.0503568	-7.89473	22.56	100	161
myeloid	3	timen	model_aa	IER3	2.61349	4	1.77593e-14	5.86411e-12	0.208968	0.156737	0.2612	7.85698	22.2949	81.9355	17
myeloid	3	timen	model_aa	NINJ1	4.20009	5	1.80349e-14	5.86411e-12	0.222164	0.166619	0.277709	7.85485	22.2801	89.6774	15
myeloid	3	timen	model_aa	IFITM2	7.23626	5	3.79103e-14	1.18701e-11	-0.149219	-0.187023	-0.111416	-7.75181	21.562	99.1935	31
myeloid	3	timen	model_aa	HOTAIRM1	3.70737	5	4.61979e-14	1.39485e-11	0.197736	0.147463	0.24801	7.72421	21.371	89.3548	21
myeloid	3	timen	model_aa	C6orf48	2.15152	4	5.31981e-14	1.55082e-11	0.179364	0.133645	0.225084	7.70446	21.2347	77.9032	24
myeloid	3	timen	model_aa	MIDN	4.26092	5	7.1296e-14	2.00912e-11	0.216914	0.161326	0.272501	7.66335	20.9518	89.8387	18
myeloid	3	timen	model_aa	RPS15A	8.90991	5	9.19494e-14	2.50755e-11	0.063626	0.0472443	0.0800078	7.62749	20.7061	100	219
myeloid	3	timen	model_aa	EIF3L	3.96514	5	9.68473e-14	2.55858e-11	0.219056	0.162601	0.27551	7.62016	20.656	87.7419	19
myeloid	3	timen	model_aa	FXR1	2.53435	4	1.03622e-13	2.65462e-11	0.187321	0.138985	0.235658	7.6106	20.5906	80.9677	23
myeloid	3	timen	model_aa	CCDC71L	1.37598	3	1.34236e-13	3.33773e-11	0.143533	0.106316	0.18075	7.57391	20.3407	70	47
myeloid	3	timen	model_aa	MAML3	1.79987	3	3.15473e-13	7.62003e-11	0.161366	0.118839	0.203892	7.45177	19.5157	75.4839	35
myeloid	3	timen	model_aa	FAM91A1	2.00504	4	4.0963e-13	9.61947e-11	0.168831	0.124111	0.213551	7.41411	19.2636	76.9355	29
myeloid	3	timen	model_aa	RPL34	9.34887	5	4.31179e-13	9.85186e-11	0.0564456	0.0414793	0.0714118	7.40671	19.2142	100	310
myeloid	3	timen	model_aa	S100A11	8.47962	5	5.16303e-13	1.14864e-10	-0.0581747	-0.0736539	-0.0426954	-7.38062	19.0403	100	295
myeloid	3	timen	model_aa	RPL18	8.53656	5	6.18569e-13	1.34087e-10	0.0691237	0.0506655	0.0875818	7.35438	18.8659	99.8387	224
myeloid	3	timen	model_aa	RNF19B	1.81824	3	6.35278e-13	1.34266e-10	0.161172	0.118111	0.204232	7.35051	18.8402	74.6774	40
myeloid	3	timen	model_aa	RPL32	9.45014	5	7.62733e-13	1.57272e-10	0.0508995	0.0372511	0.0645479	7.32387	18.6638	100	376
myeloid	3	timen	model_aa	RPS8	8.90811	5	9.11505e-13	1.81688e-10	0.0902416	0.0659576	0.114526	7.29784	18.4919	99.6774	134
myeloid	3	timen	model_aa	APEX1	2.10754	4	9.39359e-13	1.81688e-10	0.173562	0.126828	0.220295	7.29343	18.4629	77.7419	32
myeloid	3	timen	model_aa	MED30	2.04558	4	9.45622e-13	1.81688e-10	0.165887	0.121214	0.21056	7.29246	18.4565	77.9032	38
myeloid	3	timen	model_aa	EAF1	2.39825	4	1.50346e-12	2.8245e-10	0.181041	0.131827	0.230255	7.22432	18.0093	79.5161	28
myeloid	3	timen	model_aa	SLC25A36	2.09364	4	1.78176e-12	3.27457e-10	0.172902	0.125737	0.220068	7.19924	17.8455	76.7742	37
myeloid	3	timen	model_aa	HBEGF	1.99496	4	2.07134e-12	3.72577e-10	0.192537	0.139852	0.245221	7.17693	17.7003	74.0323	26
myeloid	3	timen	model_aa	TMEM14C	2.59181	4	2.28962e-12	4.01439e-10	0.184239	0.13372	0.234757	7.16206	17.6037	81.4516	30
myeloid	3	timen	model_aa	BHLHE40	2.53926	4	2.32677e-12	4.01439e-10	0.185529	0.13464	0.236419	7.15967	17.5882	80.6452	27
myeloid	3	timen	model_aa	HMGA1	2.75231	4	2.55018e-12	4.31184e-10	0.1812	0.131403	0.230996	7.14604	17.4998	82.9032	33
myeloid	3	timen	model_aa	IFIT1	0.929655	2	2.92077e-12	4.8416e-10	-0.178363	-0.22752	-0.129207	-7.12582	17.369	52.4194	36
myeloid	3	timen	model_aa	ICAM1	2.12451	4	3.08891e-12	5.02185e-10	0.17282	0.125136	0.220505	7.11747	17.3151	77.0968	42
myeloid	3	timen	model_aa	NUTM2B-AS1	1.51031	3	3.62736e-12	5.78598e-10	0.143761	0.10396	0.183561	7.09345	17.1602	71.129	68
myeloid	3	timen	model_aa	ARL8A	2.73527	4	4.9754e-12	7.78926e-10	0.174021	0.125518	0.222524	7.04601	16.8557	83.2258	46
myeloid	3	timen	model_aa	IER5	2.47777	4	5.93951e-12	9.12956e-10	0.18185	0.130973	0.232728	7.01931	16.6851	80.4839	41
myeloid	3	timen	model_aa	SKIL	1.18043	2	6.25017e-12	9.43553e-10	0.129063	0.0929141	0.165211	7.01161	16.636	67.9032	84
myeloid	3	timen	model_aa	IFI44L	2.82692	4	6.46676e-12	9.59123e-10	-0.248636	-0.318327	-0.178946	-7.00646	16.6031	84.8387	22
myeloid	3	timen	model_aa	EIF1	7.83655	5	6.84173e-12	9.97241e-10	0.120689	0.0868195	0.154558	6.99793	16.5488	99.0323	100
myeloid	3	timen	model_aa	SLC25A5	4.50174	5	7.25122e-12	1.03901e-09	0.192054	0.13809	0.246019	6.98913	16.4928	91.129	34
myeloid	3	timen	model_aa	CENPX	2.76683	4	9.21006e-12	1.2977e-09	0.175222	0.12573	0.224714	6.95282	16.2625	82.4194	52
myeloid	3	timen	model_aa	SLC25A6	6.26767	5	9.43486e-12	1.30758e-09	0.167114	0.119887	0.21434	6.94915	16.2393	96.6129	59
myeloid	3	timen	model_aa	ATP2B1	3.02963	5	1.0309e-11	1.40568e-09	0.189351	0.135736	0.242966	6.93565	16.154	84.1935	39
myeloid	3	timen	model_aa	RPLP0	7.34599	5	1.06408e-11	1.42789e-09	0.155864	0.1117	0.200028	6.93082	16.1235	97.9032	65
myeloid	3	timen	model_aa	MAPK6	1.98199	4	1.15154e-11	1.52111e-09	0.155207	0.111152	0.199262	6.91876	16.0474	76.6129	66
myeloid	3	timen	model_aa	MPP5	0.528049	1	1.20569e-11	1.56605e-09	0.0874981	0.062637	0.112359	6.91173	16.0032	51.7742	187
myeloid	3	timen	model_aa	C15orf39	2.82923	4	1.22261e-11	1.56605e-09	0.181554	0.129952	0.233155	6.9096	15.9897	82.7419	48
myeloid	3	timen	model_aa	NXT1	2.26903	4	1.3172e-11	1.66204e-09	0.173843	0.124351	0.223334	6.8982	15.918	78.3871	57
myeloid	3	timen	model_aa	IRF2BP2	3.77956	5	1.47751e-11	1.83689e-09	0.182183	0.130184	0.234181	6.88059	15.8074	89.5161	50
myeloid	3	timen	model_aa	EEF1B2	5.78317	5	1.53989e-11	1.8867e-09	0.178059	0.12719	0.228927	6.87424	15.7676	95.3226	55
myeloid	3	timen	model_aa	CRTAP	3.86491	5	1.64999e-11	1.99271e-09	0.184727	0.131872	0.237582	6.86363	15.7011	89.3548	49
myeloid	3	timen	model_aa	KLF11	1.60797	3	1.78477e-11	2.12514e-09	0.150323	0.107236	0.19341	6.85154	15.6255	72.2581	72
myeloid	3	timen	model_aa	AC012615.1	0.68539	1	1.92024e-11	2.25468e-09	0.100456	0.0716153	0.129298	6.84027	15.5551	56.2903	152
myeloid	3	timen	model_aa	ZBTB43	2.69482	4	2.01489e-11	2.33341e-09	0.182401	0.129976	0.234825	6.83285	15.5088	81.7742	54
myeloid	3	timen	model_aa	IFIT3	1.57699	3	2.11657e-11	2.41804e-09	-0.190946	-0.245888	-0.136005	-6.82524	15.4614	70.8065	44
myeloid	3	timen	model_aa	RPS6	7.93621	5	2.44977e-11	2.76138e-09	0.109035	0.0775581	0.140513	6.80263	15.3207	99.1935	133
myeloid	3	timen	model_aa	CMTM3	2.12682	4	3.15918e-11	3.48495e-09	0.162203	0.115103	0.209302	6.76314	15.076	77.0968	70
myeloid	3	timen	model_aa	KLF10	3.95978	5	3.17413e-11	3.48495e-09	0.185025	0.131292	0.238757	6.7624	15.0715	90.4839	56
myeloid	3	timen	model_aa	NAP1L1	3.864	5	3.21697e-11	3.4867e-09	0.188527	0.13376	0.243293	6.76032	15.0586	88.7097	53
myeloid	3	timen	model_aa	FOSL1	1.24522	2	3.34798e-11	3.58277e-09	0.144407	0.102418	0.186395	6.7541	15.0202	64.8387	83
myeloid	3	timen	model_aa	ZFX	1.61335	3	3.43089e-11	3.6256e-09	0.140152	0.0993778	0.180926	6.75028	14.9966	73.7097	87
myeloid	3	timen	model_aa	PIM3	3.58982	5	3.57263e-11	3.72877e-09	0.190869	0.135288	0.246451	6.74397	14.9577	87.5806	51
myeloid	3	timen	model_aa	RBM3	4.93518	5	3.6864e-11	3.80059e-09	0.179792	0.127399	0.232186	6.73908	14.9275	93.7097	61
myeloid	3	timen	model_aa	RPL35A	8.63361	5	3.76954e-11	3.83948e-09	0.066114	0.0468376	0.0853903	6.7356	14.9061	99.8387	355
myeloid	3	timen	model_aa	RPL13	9.52693	5	4.02438e-11	4.05025e-09	0.0677935	0.0479974	0.0875895	6.72537	14.8432	99.8387	346
myeloid	3	timen	model_aa	EIF4B	3.52393	5	4.72074e-11	4.6952e-09	0.18466	0.130537	0.238783	6.70038	14.6897	87.2581	60
myeloid	3	timen	model_aa	SERTAD2	2.86042	4	5.36149e-11	5.21694e-09	0.169763	0.119858	0.219669	6.68039	14.5673	84.1935	67
myeloid	3	timen	model_aa	KIF22	2.80314	4	5.36875e-11	5.21694e-09	0.177839	0.125558	0.230121	6.68018	14.566	81.7742	62
myeloid	3	timen	model_aa	RPS14	9.18109	5	5.49336e-11	5.26509e-09	0.0712813	0.0503146	0.092248	6.67657	14.5439	99.8387	329
myeloid	3	timen	model_aa	TRIM13	0.963235	2	5.54286e-11	5.26509e-09	0.118166	0.0834014	0.152931	6.67516	14.5353	62.9032	127
myeloid	3	timen	model_aa	JAZF1	1.97471	4	6.30906e-11	5.87636e-09	0.150984	0.106428	0.19554	6.65476	14.4108	76.7742	82
myeloid	3	timen	model_aa	RPL3	7.25977	5	6.37207e-11	5.87636e-09	0.118321	0.0833959	0.153246	6.65319	14.4012	98.7097	129
