## Supplemental Tables for "A multimodal atlas of COVID-19 severity identifies hallmarks of dysregulated immunity" (part 23 of 131)

### Sheet: S6-acute-gene-contrasts (continued)
celltype	cluster	coef	model	gene	ave_expr	quantile_expr	p_value	adj_p_val	log_fc	ci_l	ci_r	t	b	percent_cells	rank
myeloid	3	timen	model_aa	RELB	2.07297	4	6.39491e-11	5.87636e-09	0.163046	0.114915	0.211177	6.65263	14.3978	76.6129	73
myeloid	3	timen	model_aa	CAMLG	2.44605	4	6.62215e-11	6.01975e-09	0.159243	0.112195	0.20629	6.64712	14.3642	80.6452	75
myeloid	3	timen	model_aa	ARHGEF2	2.52932	4	7.24728e-11	6.51792e-09	0.161529	0.113704	0.209354	6.63286	14.2775	81.4516	74
myeloid	3	timen	model_aa	RPS7	8.54009	5	7.47539e-11	6.65231e-09	0.0781479	0.0549928	0.101303	6.62796	14.2477	99.6774	293
myeloid	3	timen	model_aa	USP39	1.61431	3	7.58657e-11	6.68092e-09	0.138115	0.0971772	0.179052	6.62562	14.2335	73.0645	103
myeloid	3	timen	model_aa	FTH1	9.26934	5	7.88884e-11	6.78872e-09	0.0801043	0.056339	0.10387	6.61944	14.1959	100	283
myeloid	3	timen	model_aa	TOMM5	3.21633	5	7.95832e-11	6.78872e-09	0.173794	0.122222	0.225366	6.61805	14.1875	85	69
myeloid	3	timen	model_aa	RPL15	7.67727	5	7.9837e-11	6.78872e-09	0.0961033	0.0675833	0.124623	6.61754	14.1844	99.3548	201
myeloid	3	timen	model_aa	RPS28	9.62915	5	8.03019e-11	6.78872e-09	0.0470049	0.0330536	0.0609562	6.61662	14.1788	100	564
myeloid	3	acuity_maxn	model_aa	S100A8	13.6906	5	1.64461e-15	1.39035e-11	0.766037	0.582129	0.949946	8.18004	24.2997	100	8
myeloid	3	acuity_maxn	model_aa	CLU	4.98089	5	5.43516e-14	2.29744e-10	2.94603	2.1948	3.69725	7.70145	20.9934	91.2903	1
myeloid	3	acuity_maxn	model_aa	RBP7	4.86411	5	1.41182e-12	3.9785e-09	-2.42546	-3.08394	-1.76697	-7.23359	17.9193	92.9032	2
myeloid	3	acuity_maxn	model_aa	TMSB4X	10.4913	5	5.12339e-12	1.08283e-08	-0.474032	-0.606236	-0.341828	-7.0416	16.7043	100	24
myeloid	3	acuity_maxn	model_aa	RPL34	9.34887	5	7.4604e-12	1.2614e-08	-0.587105	-0.752175	-0.422035	-6.98482	16.3502	100	17
myeloid	3	acuity_maxn	model_aa	METTL7B	1.37267	3	2.17556e-11	2.82092e-08	1.89742	1.35113	2.44371	6.821	15.3424	61.4516	4
myeloid	3	acuity_maxn	model_aa	IL10	0.732282	1	2.33575e-11	2.82092e-08	1.27026	0.903944	1.63657	6.81001	15.2755	53.2258	7
myeloid	3	acuity_maxn	model_aa	NKG7	4.68881	5	6.22927e-11	6.58278e-08	2.19683	1.54873	2.84493	6.65677	14.3526	93.7097	3
myeloid	3	acuity_maxn	model_aa	RNASE3	1.44898	3	9.99589e-11	9.38948e-08	1.74724	1.22591	2.26858	6.58184	13.9079	68.5484	6
myeloid	3	acuity_maxn	model_aa	RETN	6.37926	5	2.21162e-10	1.8697e-07	2.07186	1.44146	2.70225	6.45442	13.1616	97.0968	5
myeloid	3	acuity_maxn	model_aa	PTTG1	0.758959	1	1.05294e-09	8.09236e-07	1.13173	0.773125	1.49034	6.19772	11.6967	53.7097	10
myeloid	3	acuity_maxn	model_aa	RPS28	9.62915	5	3.06316e-09	2.158e-06	-0.471443	-0.625319	-0.317568	-6.01682	10.6958	100	43
myeloid	3	acuity_maxn	model_aa	LINC01943	0.639926	1	5.67635e-09	3.69137e-06	0.918827	0.613519	1.22414	5.91021	10.1181	54.3548	18
myeloid	3	acuity_maxn	model_aa	CST3	8.81342	5	6.83172e-09	4.12538e-06	-0.59082	-0.788217	-0.393422	-5.87787	9.94475	100	35
myeloid	3	acuity_maxn	model_aa	PTMS	0.957205	2	1.1878e-08	6.69443e-06	1.16614	0.769958	1.56233	5.78043	9.42737	59.0323	15
myeloid	3	acuity_maxn	model_aa	SQLE	1.27341	2	1.28492e-08	6.78917e-06	1.29859	0.856337	1.74084	5.76647	9.35389	66.129	12
myeloid	3	acuity_maxn	model_aa	CYP19A1	0.551082	1	1.56456e-08	7.78049e-06	0.889479	0.5847	1.19426	5.73137	9.16981	46.129	22
myeloid	3	acuity_maxn	model_aa	SLC39A8	1.40331	3	1.73123e-08	8.13099e-06	1.4465	0.949287	1.94371	5.71326	9.07521	65.6452	11
myeloid	3	acuity_maxn	model_aa	TUBB6	1.28532	2	1.8801e-08	8.36544e-06	1.28512	0.842231	1.72801	5.69846	8.99813	65.9677	14
myeloid	3	acuity_maxn	model_aa	RPS15A	8.90991	5	2.71762e-08	1.14874e-05	-0.518166	-0.698849	-0.337484	-5.63197	8.65397	100	48
myeloid	3	acuity_maxn	model_aa	GPR183	0.886918	2	3.10863e-08	1.25145e-05	1.16044	0.754036	1.56684	5.60754	8.52846	57.5806	16
myeloid	3	acuity_maxn	model_aa	FTH1	9.26934	5	3.64481e-08	1.4006e-05	-0.744576	-1.00669	-0.482457	-5.57851	8.37992	100	31
myeloid	3	acuity_maxn	model_aa	SEMA6B	0.783632	1	4.06596e-08	1.47414e-05	1.01594	0.657006	1.37488	5.55849	8.27787	54.8387	20
myeloid	3	acuity_maxn	model_aa	FAM20A	2.14385	4	4.18493e-08	1.47414e-05	1.68433	1.08868	2.27998	5.5532	8.25096	73.871	9
myeloid	3	acuity_maxn	model_aa	RPS12	9.48695	5	5.10754e-08	1.72716e-05	-0.475097	-0.644228	-0.305966	-5.51653	8.06508	100	53
myeloid	3	acuity_maxn	model_aa	LGALS1	9.43298	5	5.90445e-08	1.88215e-05	0.667078	0.428443	0.905714	5.48971	7.92985	99.8387	40
myeloid	3	acuity_maxn	model_aa	FADS2	0.576635	1	6.01113e-08	1.88215e-05	0.864271	0.554906	1.17364	5.48639	7.91315	48.7097	27
myeloid	3	acuity_maxn	model_aa	NT5DC2	0.828166	1	8.5136e-08	2.5705e-05	0.993644	0.633714	1.35357	5.42152	7.58868	56.7742	25
myeloid	3	acuity_maxn	model_aa	RPS13	9.26797	5	1.19869e-07	3.4944e-05	-0.424484	-0.580095	-0.268874	-5.3571	7.26992	100	62
myeloid	3	acuity_maxn	model_aa	ACOX2	0.658349	1	1.51701e-07	4.27494e-05	0.868145	0.547214	1.18908	5.31238	7.05063	53.0645	32
myeloid	3	acuity_maxn	model_aa	MS4A4A	2.64991	4	1.63312e-07	4.45369e-05	1.67311	1.05296	2.29325	5.2983	6.98198	80.8065	13
myeloid	3	acuity_maxn	model_aa	ALDH1A1	1.14573	2	2.02342e-07	5.34563e-05	-1.18967	-1.63408	-0.745269	-5.25723	6.78257	65.9677	23
myeloid	3	acuity_maxn	model_aa	RPL32	9.45014	5	2.26683e-07	5.80721e-05	-0.401305	-0.551839	-0.25077	-5.23535	6.67691	100	82
myeloid	3	acuity_maxn	model_aa	MTSS1	1.19212	2	4.99989e-07	0.000124321	1.10533	0.67809	1.53257	5.08075	5.94182	63.871	28
myeloid	3	acuity_maxn	model_aa	RPS27	8.82339	5	5.51455e-07	0.0001332	-0.689545	-0.957096	-0.421994	-5.06132	5.85087	99.6774	51
myeloid	3	acuity_maxn	model_aa	AP1S2	4.77254	5	5.91099e-07	0.00013881	-1.5952	-2.21585	-0.974554	-5.04751	5.78644	91.7742	19
myeloid	3	acuity_maxn	model_aa	RAB13	2.04552	4	7.24347e-07	0.000165504	1.29454	0.786783	1.80229	5.0069	5.59783	77.2581	26
myeloid	3	acuity_maxn	model_aa	RPL18A	8.9024	5	8.70052e-07	0.000193564	-0.385971	-0.538482	-0.23346	-4.97004	5.42787	100	702
myeloid	3	acuity_maxn	model_aa	STX1A	0.644152	1	1.24162e-06	0.000269146	0.933546	0.559231	1.30786	4.89785	5.09832	45.1613	45
myeloid	3	acuity_maxn	model_aa	MFGE8	0.673031	1	1.47568e-06	0.000309389	0.953007	0.568108	1.33791	4.86246	4.93841	49.0323	46
myeloid	3	acuity_maxn	model_aa	E2F2	1.39752	3	1.50785e-06	0.000309389	1.17909	0.702448	1.65574	4.85803	4.91844	68.3871	36
myeloid	3	acuity_maxn	model_aa	RPL30	9.03768	5	1.53707e-06	0.000309389	-0.555544	-0.780304	-0.330784	-4.85408	4.90068	99.8387	80
myeloid	3	acuity_maxn	model_aa	SLC1A3	0.677563	1	2.15193e-06	0.000423079	0.863604	0.50912	1.21809	4.78439	4.58936	55.1613	52
myeloid	3	acuity_maxn	model_aa	HLA-DRA	5.59886	5	2.4731e-06	0.000475173	-1.18464	-1.67387	-0.695407	-4.75532	4.46074	96.9355	41
myeloid	3	acuity_maxn	model_aa	MPO	1.46393	3	2.84541e-06	0.000526525	1.33396	0.779629	1.88829	4.72586	4.33115	70.3226	37
myeloid	3	acuity_maxn	model_aa	IL1R2	1.84001	3	2.86494e-06	0.000526525	1.88934	1.10398	2.6747	4.72442	4.32483	64.3548	21
myeloid	3	acuity_maxn	model_aa	THBD	1.05408	2	2.99185e-06	0.00053181	1.05021	0.612813	1.48761	4.71528	4.28478	62.4194	47
myeloid	3	acuity_maxn	model_aa	FLVCR2	1.57495	3	3.01951e-06	0.00053181	1.14428	0.667507	1.62105	4.71334	4.27628	70.1613	44
myeloid	3	acuity_maxn	model_aa	STOM	1.97446	4	3.17322e-06	0.000539681	1.30659	0.760974	1.8522	4.70285	4.23042	76.129	39
myeloid	3	acuity_maxn	model_aa	IGFBP7	2.69833	4	3.20766e-06	0.000539681	1.39673	0.813191	1.98027	4.70057	4.22045	80.6452	34
myeloid	3	acuity_maxn	model_aa	DPEP2	1.82845	3	3.2557e-06	0.000539681	-1.20891	-1.71432	-0.703502	-4.69742	4.20672	75.8065	42
myeloid	3	acuity_maxn	model_aa	CST7	2.61024	4	3.87249e-06	0.000629577	1.56	0.902655	2.21735	4.66057	4.04654	81.9355	29
myeloid	3	acuity_maxn	model_aa	VSTM1	2.48511	4	3.9489e-06	0.000629886	-1.56498	-2.22501	-0.904945	-4.6564	4.02851	79.8387	30
myeloid	3	acuity_maxn	model_aa	RPL35A	8.63361	5	4.28575e-06	0.000665969	-0.502214	-0.714822	-0.289605	-4.63891	3.95297	99.8387	950
myeloid	3	acuity_maxn	model_aa	DDIT4	2.27959	4	4.33266e-06	0.000665969	1.50906	0.869887	2.14822	4.63658	3.94292	75.6452	33
myeloid	3	acuity_maxn	model_aa	PLAC8	6.16294	5	4.55306e-06	0.000687349	1.42098	0.817733	2.02422	4.62595	3.89715	96.6129	38
myeloid	3	acuity_maxn	model_aa	CTSL	1.2185	2	4.9429e-06	0.00073311	1.00142	0.574662	1.42819	4.6083	3.82137	66.7742	54
myeloid	3	acuity_maxn	model_aa	DHCR24	0.736712	1	5.20669e-06	0.00075892	0.83089	0.47594	1.18584	4.5971	3.77342	54.5161	60
myeloid	3	acuity_maxn	model_aa	FMN1	0.787596	1	6.08656e-06	0.000872132	0.817204	0.465516	1.16889	4.56332	3.62949	55.4839	66
myeloid	3	acuity_maxn	model_aa	FAU	8.95119	5	8.72327e-06	0.00122911	-0.282582	-0.406327	-0.158838	-4.48463	3.29803	100	4688
myeloid	3	acuity_maxn	model_aa	LRG1	1.26798	2	8.90341e-06	0.00123392	1.07323	0.602786	1.54368	4.48013	3.27922	65.6452	59
myeloid	3	acuity_maxn	model_aa	JAK3	2.72407	4	9.87484e-06	0.00134041	1.34367	0.751655	1.93569	4.45725	3.18394	81.129	49
myeloid	3	acuity_maxn	model_aa	SEL1L3	0.633974	1	1.01049e-05	0.00134041	0.71256	0.398249	1.02687	4.45214	3.16276	52.7419	436
myeloid	3	acuity_maxn	model_aa	S100A9	13.1311	5	1.01474e-05	0.00134041	0.362165	0.20238	0.52195	4.45121	3.1589	100	3844
myeloid	3	acuity_maxn	model_aa	LMNA	0.837678	1	1.35063e-05	0.00175666	1.03882	0.573836	1.5038	4.38743	2.89605	50.4839	64
myeloid	3	acuity_maxn	model_aa	RPL28	10.1163	5	1.38037e-05	0.00176813	-0.286703	-0.415177	-0.158229	-4.38254	2.87604	100	5119
myeloid	3	acuity_maxn	model_aa	GRB10	0.687223	1	1.60004e-05	0.00201891	0.720854	0.395362	1.04635	4.34926	2.74042	53.5484	968
myeloid	3	acuity_maxn	model_aa	HLA-DQB1	2.68872	4	1.63202e-05	0.00202153	-1.53018	-2.22182	-0.838536	-4.34478	2.72226	83.0645	50
myeloid	3	acuity_maxn	model_aa	MAFF	1.02075	2	1.64993e-05	0.00202153	0.900004	0.492969	1.30704	4.34231	2.71223	62.4194	205
myeloid	3	acuity_maxn	model_aa	RNASE2	5.51488	5	1.90992e-05	0.00230663	1.42947	0.777994	2.08095	4.30907	2.57796	95	56
myeloid	3	acuity_maxn	model_aa	ATP2A2	2.22084	4	1.94308e-05	0.00231363	1.11918	0.608654	1.62972	4.30514	2.56217	80.4839	69
myeloid	3	acuity_maxn	model_aa	IL1RAP	1.32714	2	2.20951e-05	0.00259433	1.03088	0.5574	1.50437	4.27575	2.44434	68.5484	143
myeloid	3	acuity_maxn	model_aa	S100A12	10.0783	5	2.26742e-05	0.00259665	0.841628	0.454531	1.22872	4.26981	2.42062	99.6774	845
myeloid	3	acuity_maxn	model_aa	SIGLEC10	1.42855	3	2.27346e-05	0.00259665	0.998297	0.539076	1.45752	4.2692	2.41818	68.7097	239
myeloid	3	acuity_maxn	model_aa	HLA-F	3.54924	5	2.30363e-05	0.00259665	-1.25317	-1.83004	-0.676297	-4.26617	2.4061	89.3548	63
myeloid	3	acuity_maxn	model_aa	CXCL2	0.533564	1	2.35588e-05	0.00262061	0.823587	0.444006	1.20317	4.26101	2.38554	43.3871	994
myeloid	3	acuity_maxn	model_aa	PLA2G7	0.9446	2	2.5156e-05	0.00276194	-0.820288	-1.1997	-0.440881	-4.24589	2.32543	60	1136
myeloid	3	acuity_maxn	model_aa	PADI2	2.01201	4	2.61786e-05	0.00283735	-1.20322	-1.76095	-0.645486	-4.23668	2.28893	77.4194	77
myeloid	3	acuity_maxn	model_aa	AIF1	7.73169	5	2.72727e-05	0.00291853	-0.613093	-0.897919	-0.328266	-4.22721	2.25143	99.5161	2833
myeloid	3	acuity_maxn	model_aa	GPRIN3	1.33347	3	2.93152e-05	0.00309789	0.917448	0.489529	1.34537	4.21044	2.1853	68.0645	912
myeloid	3	acuity_maxn	model_aa	S100A4	10.5854	5	3.22683e-05	0.00336785	0.246355	0.130836	0.361875	4.18808	2.09745	100	6392
myeloid	3	acuity_maxn	model_aa	GAS6	1.22856	2	3.32394e-05	0.00342691	0.973274	0.516136	1.43041	4.18115	2.07031	64.3548	889
myeloid	3	acuity_maxn	model_aa	CD74	7.76747	5	4.24445e-05	0.0043232	-0.951025	-1.40394	-0.498108	-4.12364	1.84678	98.5484	1532
myeloid	3	acuity_maxn	model_aa	CD82	3.31494	5	4.4695e-05	0.00442274	1.28037	0.668789	1.89195	4.1114	1.79957	85.6452	377
myeloid	3	acuity_maxn	model_aa	CD37	5.57627	5	4.49185e-05	0.00442274	-0.983933	-1.45405	-0.513813	-4.11022	1.79502	96.9355	1506
myeloid	3	acuity_maxn	model_aa	CARM1	1.69599	3	4.51426e-05	0.00442274	0.988202	0.515906	1.4605	4.10903	1.79047	75.3226	1496
myeloid	3	acuity_maxn	model_aa	SMOX	0.726458	1	4.55144e-05	0.00442274	0.720219	0.375839	1.0646	4.10709	1.78298	54.3548	3245
myeloid	3	acuity_maxn	model_aa	RPL41	10.4988	5	4.70938e-05	0.00447958	-0.26335	-0.389523	-0.137177	-4.09898	1.75182	100	6587
myeloid	3	acuity_maxn	model_aa	ELANE	1.16732	2	4.75464e-05	0.00447958	0.970644	0.505344	1.43594	4.0967	1.74308	64.3548	1734
myeloid	3	acuity_maxn	model_aa	NECTIN2	1.74664	3	4.7689e-05	0.00447958	1.05017	0.546659	1.55368	4.09599	1.74035	73.2258	1319
myeloid	3	acuity_maxn	model_aa	HOXB2	0.595602	1	5.0753e-05	0.00471501	0.618379	0.320815	0.915942	4.08115	1.68349	52.0968	4259
myeloid	3	acuity_maxn	model_aa	ARID3B	0.940728	2	5.35719e-05	0.00490149	0.763342	0.394855	1.13183	4.06823	1.63415	62.9032	3419
myeloid	3	acuity_maxn	model_aa	HMGB3	1.6487	3	5.39199e-05	0.00490149	0.997239	0.51566	1.47882	4.06667	1.62824	71.2903	1954
myeloid	3	acuity_maxn	model_aa	CD4	2.70514	4	5.46885e-05	0.00491848	-1.22872	-1.82258	-0.63486	-4.06328	1.61532	83.5484	952
myeloid	3	acuity_maxn	model_aa	EEF1A1	9.12296	5	5.79712e-05	0.00515882	-0.524525	-0.778912	-0.270138	-4.04929	1.56213	99.8387	5145
myeloid	3	acuity_maxn	model_aa	ID1	3.23861	5	6.0548e-05	0.00533201	1.49575	0.768454	2.22305	4.03883	1.52246	81.6129	407
myeloid	3	acuity_maxn	model_aa	MERTK	0.673591	1	6.15385e-05	0.00534945	0.690288	0.354316	1.02626	4.03492	1.50766	51.7742	4262
myeloid	3	acuity_maxn	model_aa	THBS1	2.57438	4	6.20115e-05	0.00534945	1.59841	0.820089	2.37674	4.03307	1.50068	76.7742	255
myeloid	3	acuity_maxn	model_aa	SLC39A13	0.687072	1	6.6597e-05	0.00568698	0.646102	0.330141	0.962062	4.01584	1.43563	55.6452	4711
myeloid	3	acuity_maxn	model_aa	TGFBI	3.21167	5	6.8374e-05	0.00578034	-1.27618	-1.90125	-0.6511	-4.00946	1.41163	85.4839	1402
myeloid	3	aa	model_aa	SPECC1L	0.517183	1	0.000187784	0.63224	0.858305	0.409755	1.30686	3.75784	-4.1055	51.2903	376
myeloid	3	aa	model_aa	IFI6	5.8489	5	0.000252134	0.63224	-2.15307	-3.30153	-1.00461	-3.68172	-4.12629	97.9032	2
myeloid	3	aa	model_aa	AL034549.1	0.50174	1	0.000591955	0.63224	0.755956	0.326056	1.18586	3.45332	-4.18631	49.3548	766
myeloid	3	aa	model_aa	IFI27	5.43419	5	0.0010689	0.63224	-3.29785	-5.26791	-1.32779	-3.28744	-4.22767	91.4516	1
myeloid	3	aa	model_aa	CACFD1	0.54119	1	0.00137405	0.63224	0.724357	0.281864	1.16685	3.2148	-4.24519	50.6452	877
myeloid	3	aa	model_aa	PATL2	0.878567	2	0.00179897	0.63224	1.00759	0.376473	1.63872	3.13531	-4.26393	61.6129	51
myeloid	3	aa	model_aa	NME4	1.79013	3	0.00181407	0.63224	1.34243	0.500911	2.18395	3.13282	-4.26451	72.4194	12
myeloid	3	aa	model_aa	LY6E	5.91051	5	0.00190769	0.63224	-1.54905	-2.52477	-0.573322	-3.11778	-4.26801	98.7097	7
myeloid	3	aa	model_aa	C19orf54	0.587721	1	0.00193085	0.63224	0.762659	0.281713	1.24361	3.11416	-4.26885	53.7097	643
myeloid	3	aa	model_aa	TMEM44-AS1	0.919423	2	0.00204587	0.63224	0.956835	0.35005	1.56362	3.09678	-4.27286	61.7742	99
myeloid	3	aa	model_aa	GPR137B	0.605619	1	0.00228841	0.63224	0.809177	0.290352	1.328	3.06289	-4.28063	55	428
myeloid	3	aa	model_aa	CHN2	0.817354	1	0.00231316	0.63224	0.86327	0.309171	1.41737	3.05962	-4.28137	59.0323	260
myeloid	3	aa	model_aa	CETP	0.632278	1	0.00266103	0.63224	0.775481	0.270658	1.2803	3.01675	-4.29107	53.5484	555
myeloid	3	aa	model_aa	NME8	0.548309	1	0.00277901	0.63224	0.744498	0.257686	1.23131	3.00338	-4.29407	52.2581	718
myeloid	3	aa	model_aa	AC012368.1	0.650552	1	0.00279819	0.63224	0.77748	0.268742	1.28622	3.00125	-4.29455	54.5161	544
myeloid	3	aa	model_aa	AL391121.1	0.526633	1	0.00292099	0.63224	0.729319	0.249971	1.20867	2.98796	-4.29751	50.3226	804
myeloid	3	aa	model_aa	IFI44L	2.82692	4	0.00296694	0.63224	-1.89534	-3.14308	-0.647597	-2.98311	-4.29859	84.8387	4
myeloid	3	aa	model_aa	ANKRD26	0.584201	1	0.00306768	0.63224	0.707093	0.239972	1.17421	2.97273	-4.3009	53.0645	940
myeloid	3	aa	model_aa	BEX3	0.94784	2	0.00314986	0.63224	0.927994	0.313237	1.54275	2.96449	-4.30272	63.5484	119
myeloid	3	aa	model_aa	LINC02432	0.617374	1	0.00371113	0.63224	0.807136	0.262979	1.35129	2.91293	-4.31403	50	410
myeloid	3	aa	model_aa	LIN7B	0.772222	1	0.00371411	0.63224	0.79018	0.257408	1.32295	2.91268	-4.31408	58.0645	477
myeloid	3	aa	model_aa	ABHD3	1.23689	2	0.00383139	0.63224	0.981847	0.317597	1.6461	2.90282	-4.31622	68.0645	61
myeloid	3	aa	model_aa	SUFU	0.821476	1	0.00396803	0.63224	0.8716	0.279662	1.46354	2.89167	-4.31863	59.6774	209
myeloid	3	aa	model_aa	IFI44	2.93428	4	0.00452068	0.63224	-1.43937	-2.43124	-0.447506	-2.84989	-4.32759	87.7419	11
myeloid	3	aa	model_aa	SLC25A29	1.01425	2	0.00510623	0.63224	0.857345	0.258251	1.45644	2.8104	-4.33595	64.1935	239
myeloid	3	aa	model_aa	AC007326.4	0.660294	1	0.00529529	0.63224	0.731324	0.218123	1.24453	2.79853	-4.33844	56.129	753
myeloid	3	aa	model_aa	UNKL	0.707408	1	0.00569468	0.63224	0.739216	0.216014	1.26242	2.77466	-4.34341	56.9355	702
myeloid	3	aa	model_aa	GAS2L1	0.714122	1	0.00573235	0.63224	0.737523	0.21511	1.25994	2.77248	-4.34386	55	708
myeloid	3	aa	model_aa	ISG15	5.11895	5	0.00583561	0.63224	-1.51037	-2.58249	-0.438244	-2.76659	-4.34508	97.2581	8
myeloid	3	aa	model_aa	SLC10A3	0.884194	2	0.0058364	0.63224	0.801342	0.232506	1.37018	2.76655	-4.34509	61.9355	411
myeloid	3	aa	model_aa	CYB561D1	0.569537	1	0.00596841	0.63224	0.669588	0.193005	1.14617	2.75916	-4.34662	53.0645	1149
myeloid	3	aa	model_aa	F8A1	1.00725	2	0.00597904	0.63224	0.903944	0.260419	1.54747	2.75857	-4.34674	65.1613	135
myeloid	3	aa	model_aa	AC020656.1	3.88535	5	0.00632547	0.63224	1.60681	0.455104	2.75851	2.73988	-4.35059	88.3871	5
myeloid	3	aa	model_aa	PWWP2B	0.895472	2	0.00634124	0.63224	0.823617	0.233098	1.41414	2.73905	-4.35076	61.7742	328
myeloid	3	aa	model_aa	THOP1	0.748267	1	0.00658938	0.63224	0.71538	0.200057	1.2307	2.72625	-4.35338	58.7097	830
myeloid	3	aa	model_aa	VAMP1	0.652045	1	0.00669304	0.63224	0.743877	0.206998	1.28076	2.72103	-4.35444	54.6774	667
myeloid	3	aa	model_aa	CBWD1	1.28082	2	0.00671543	0.63224	0.990947	0.275456	1.70644	2.71991	-4.35467	66.4516	49
myeloid	3	aa	model_aa	GPATCH2	0.630649	1	0.00688693	0.63224	0.674898	0.186084	1.16371	2.71146	-4.35639	54.0323	1090
myeloid	3	aa	model_aa	GBP2	2.47507	4	0.00698279	0.63224	1.27996	0.351324	2.2086	2.70681	-4.35733	81.7742	13
myeloid	3	aa	model_aa	APOL2	0.847844	1	0.00725191	0.63224	0.793514	0.215083	1.37194	2.69408	-4.35991	60.3226	432
myeloid	3	aa	model_aa	ZNF134	0.505652	1	0.00728239	0.63224	0.665433	0.180112	1.15075	2.69267	-4.36019	50.6452	1168
myeloid	3	aa	model_aa	AC244090.1	1.03819	2	0.00729534	0.63224	0.83468	0.225786	1.44357	2.69207	-4.36032	64.8387	297
myeloid	3	aa	model_aa	OSGEP	1.64138	3	0.00739641	0.63224	1.04271	0.280744	1.80468	2.68742	-4.36125	73.5484	33
myeloid	3	aa	model_aa	MX1	3.69604	5	0.00740148	0.63224	-1.47515	-2.55322	-0.397082	-2.68719	-4.3613	91.4516	10
myeloid	3	aa	model_aa	C2orf49	1.19193	2	0.00752633	0.63224	0.888126	0.237697	1.53856	2.68153	-4.36244	66.7742	159
myeloid	3	aa	model_aa	S100A13	0.68146	1	0.00778211	0.63224	0.778061	0.205821	1.3503	2.67019	-4.36471	53.871	492
myeloid	3	aa	model_aa	CEP192	0.958025	2	0.00783324	0.63224	0.855933	0.225895	1.48597	2.66797	-4.36516	63.871	227
myeloid	3	aa	model_aa	RCOR3	1.36994	3	0.00840941	0.63224	0.937439	0.241085	1.63379	2.64375	-4.36998	70.3226	96
myeloid	3	aa	model_aa	ABRAXAS2	0.951867	2	0.00847663	0.63224	0.787526	0.201927	1.37313	2.64102	-4.37052	63.7097	448
myeloid	3	aa	model_aa	AC119396.1	0.665342	1	0.00852202	0.63224	0.670727	0.171633	1.16982	2.63919	-4.37088	55.4839	1105
myeloid	3	aa	model_aa	TMEM176B	3.92508	5	0.00863841	0.63224	1.98554	0.50547	3.4656	2.63454	-4.3718	84.6774	3
myeloid	3	aa	model_aa	SP2	1.00912	2	0.00874431	0.63224	0.815415	0.206618	1.42421	2.63035	-4.37263	64.1935	338
myeloid	3	aa	model_aa	AC020916.1	1.19364	2	0.00888826	0.63224	0.942633	0.237346	1.64792	2.62473	-4.37374	66.9355	88
myeloid	3	aa	model_aa	AC009506.1	0.816422	1	0.00892299	0.63224	0.752534	0.189193	1.31588	2.62339	-4.374	60.3226	601
myeloid	3	aa	model_aa	NIPAL2	0.731037	1	0.00895197	0.63224	0.737571	0.185196	1.28995	2.62227	-4.37422	58.2258	685
myeloid	3	aa	model_aa	ATN1	0.852299	1	0.00904494	0.63224	0.784003	0.196055	1.37195	2.61871	-4.37492	60	455
myeloid	3	aa	model_aa	ZFYVE26	0.826689	1	0.00908129	0.63224	0.734549	0.183397	1.2857	2.61732	-4.37519	59.6774	699
myeloid	3	aa	model_aa	C5orf24	1.71069	3	0.00932831	0.63224	1.02021	0.251996	1.78842	2.60805	-4.37701	72.9032	37
myeloid	3	aa	model_aa	BTAF1	1.59037	3	0.00953657	0.63224	0.973777	0.238369	1.70918	2.60039	-4.37851	73.5484	57
myeloid	3	aa	model_aa	RAD50	0.511178	1	0.00957683	0.63224	0.590046	0.144185	1.03591	2.59893	-4.37879	50.4839	1823
myeloid	3	aa	model_aa	MGME1	1.02186	2	0.0096078	0.63224	0.858454	0.209495	1.50741	2.59781	-4.37901	63.5484	212
myeloid	3	aa	model_aa	NUDT19	0.885928	2	0.0100205	0.63224	0.755458	0.181124	1.32979	2.58317	-4.38186	62.2581	574
myeloid	3	aa	model_aa	THTPA	0.903282	2	0.0100244	0.63224	0.794581	0.190472	1.39869	2.58304	-4.38188	61.129	412
myeloid	3	aa	model_aa	AC008771.1	0.554553	1	0.010098	0.63224	0.606526	0.144936	1.06812	2.58048	-4.38238	50.9677	1649
myeloid	3	aa	model_aa	FEM1B	1.51882	3	0.0101745	0.63224	0.943595	0.224748	1.66244	2.57785	-4.38289	71.7742	85
myeloid	3	aa	model_aa	EPG5	1.13888	2	0.010776	0.63224	0.820472	0.190503	1.45044	2.55771	-4.38677	68.3871	318
myeloid	3	aa	model_aa	LSM14B	0.877902	2	0.0109118	0.63224	0.743134	0.171562	1.31471	2.55331	-4.38761	61.129	638
myeloid	3	aa	model_aa	PIP5K1C	1.41106	3	0.0111272	0.63224	0.911075	0.208437	1.61371	2.54642	-4.38893	70.3226	118
myeloid	3	aa	model_aa	SDHAF1	1.07033	2	0.0111626	0.63224	0.807546	0.184477	1.43061	2.5453	-4.38915	64.6774	351
myeloid	3	aa	model_aa	NSF	1.60656	3	0.0111689	0.63224	1.00974	0.230605	1.78887	2.5451	-4.38919	71.7742	40
myeloid	3	aa	model_aa	RBM12	1.00518	2	0.0111769	0.63224	0.806533	0.184135	1.42893	2.54485	-4.38923	63.3871	358
myeloid	3	aa	model_aa	BCR	1.3724	3	0.011375	0.63224	0.92151	0.208646	1.63437	2.53864	-4.39042	70.1613	112
myeloid	3	aa	model_aa	PRKAA1	1.47224	3	0.0115671	0.63224	0.911793	0.204795	1.61879	2.53271	-4.39155	71.4516	117
myeloid	3	aa	model_aa	CREBL2	0.758744	1	0.0116334	0.63224	0.692404	0.155089	1.22972	2.53069	-4.39193	58.0645	941
myeloid	3	aa	model_aa	RWDD4	1.63465	3	0.01169	0.63224	0.943099	0.210743	1.67545	2.52896	-4.39226	73.2258	83
myeloid	3	aa	model_aa	DCAF12	1.33284	2	0.0118354	0.63224	0.931526	0.2069	1.65615	2.52458	-4.39309	69.8387	98
myeloid	3	aa	model_aa	TMCO6	0.500676	1	0.0122621	0.63224	0.57131	0.124663	1.01796	2.51197	-4.39548	49.8387	1985
myeloid	3	aa	model_aa	UHRF2	0.990771	2	0.0123088	0.63224	0.777857	0.169403	1.38631	2.51061	-4.39574	64.8387	467
myeloid	3	aa	model_aa	MRPL49	0.650839	1	0.0123508	0.63224	0.66046	0.143586	1.17733	2.5094	-4.39597	55.4839	1159
myeloid	3	aa	model_aa	HS2ST1	0.694163	1	0.0124727	0.63224	0.639217	0.138268	1.14017	2.50589	-4.39663	58.7097	1327
myeloid	3	aa	model_aa	CAMKK2	2.44625	4	0.0126324	0.63224	1.10761	0.238006	1.97721	2.50134	-4.39748	82.5806	21
myeloid	3	aa	model_aa	TMEM102	0.648562	1	0.0126326	0.63224	0.65068	0.139819	1.16154	2.50134	-4.39748	52.9032	1234
myeloid	3	aa	model_aa	C6orf47	1.02911	2	0.0128019	0.63224	0.823635	0.175749	1.47152	2.49657	-4.39838	64.1935	308
myeloid	3	aa	model_aa	HIPK1	2.44136	4	0.0130271	0.63224	1.08906	0.230235	1.94789	2.49032	-4.39955	82.5806	24
myeloid	3	aa	model_aa	PPP3CB	1.36993	3	0.0130789	0.63224	0.892272	0.188229	1.59632	2.48889	-4.39982	70.8065	139
myeloid	3	aa	model_aa	MAP2K4	0.780283	1	0.0134748	0.63224	0.762603	0.158269	1.36694	2.47816	-4.40182	57.9032	527
myeloid	3	aa	model_aa	OTUD4	1.00347	2	0.013528	0.63224	0.764629	0.158342	1.37092	2.47674	-4.40209	64.8387	519
myeloid	3	aa	model_aa	GAB2	1.79161	3	0.0136292	0.63224	0.973189	0.200692	1.74569	2.47405	-4.40259	74.8387	53
myeloid	3	aa	model_aa	TLR5	1.42021	3	0.0136553	0.63224	0.961377	0.198043	1.72471	2.47336	-4.40271	67.7419	63
myeloid	3	aa	model_aa	CD99L2	1.1757	2	0.0137434	0.63224	0.812936	0.166858	1.45901	2.47104	-4.40315	67.9032	332
myeloid	3	aa	model_aa	ANKRD42	0.641307	1	0.0139557	0.63224	0.60119	0.122322	1.08006	2.46549	-4.40418	54.0323	1672
myeloid	3	aa	model_aa	CMPK2	1.4655	3	0.0140898	0.63224	-1.18536	-2.13087	-0.239855	-2.46203	-4.40482	68.871	16
myeloid	3	aa	model_aa	RHOU	1.77543	3	0.0141241	0.63224	1.01188	0.204462	1.8193	2.46115	-4.40498	74.0323	38
myeloid	3	aa	model_aa	RBBP5	0.82537	1	0.0143858	0.63224	0.692602	0.138449	1.24676	2.45449	-4.40621	60	926
myeloid	3	aa	model_aa	SLC35A2	0.639213	1	0.0145613	0.63224	0.586377	0.11637	1.05638	2.45008	-4.40702	55.3226	1819
myeloid	3	aa	model_aa	NATD1	0.659343	1	0.0146944	0.63224	0.632108	0.12476	1.13946	2.44677	-4.40763	55.6452	1374
myeloid	3	aa	model_aa	EFR3A	2.07558	4	0.0148153	0.63224	1.01405	0.19915	1.82894	2.44379	-4.40818	78.3871	35
myeloid	3	aa	model_aa	DDX19A	0.808077	1	0.0151021	0.63224	0.66985	0.130008	1.20969	2.43679	-4.40947	60.8065	1068
myeloid	3	aa	model_aa	BPGM	0.552202	1	0.0151983	0.63224	0.555346	0.107358	1.00333	2.43447	-4.40989	52.5806	2135
myeloid	3	aa	model_aa	SLC22A18	1.55453	3	0.0153054	0.63224	0.963779	0.185494	1.74206	2.4319	-4.41036	72.5806	58
myeloid	3	timen:acuity_maxn	model_aa	LIPA	2.21083	4	8.87832e-05	0.334187	-0.362846	-0.54344	-0.182251	-3.94571	0.421785	79.8387	6147
myeloid	3	timen:acuity_maxn	model_aa	EXT2	0.791473	1	9.04524e-05	0.334187	-0.22502	-0.337146	-0.112894	-3.94113	0.408783	60.8065	7044
myeloid	3	timen:acuity_maxn	model_aa	ASB13	0.773899	1	0.000187214	0.334187	-0.218963	-0.333369	-0.104557	-3.75862	-0.0979057	60.3226	8132
myeloid	3	timen:acuity_maxn	model_aa	MAML3	1.79987	3	0.00025124	0.334187	-0.30198	-0.463017	-0.140943	-3.68264	-0.302142	75.4839	7059
myeloid	3	timen:acuity_maxn	model_aa	APEX1	2.10754	4	0.000273404	0.334187	-0.329865	-0.506833	-0.152896	-3.66056	-0.360763	77.7419	6630
myeloid	3	timen:acuity_maxn	model_aa	DBP	0.625417	1	0.000335045	0.334187	-0.200247	-0.309273	-0.0912214	-3.60699	-0.501595	55	6915
myeloid	3	timen:acuity_maxn	model_aa	IL15	1.1098	2	0.000354732	0.334187	-0.268818	-0.415795	-0.12184	-3.59183	-0.541107	66.4516	6264
myeloid	3	timen:acuity_maxn	model_aa	AL137186.2	0.853904	1	0.000367735	0.334187	-0.221092	-0.342299	-0.0998855	-3.58224	-0.566009	60.6452	6531
myeloid	3	timen:acuity_maxn	model_aa	CD74	7.76747	5	0.000383445	0.334187	-0.282761	-0.438261	-0.127262	-3.57107	-0.594939	98.5484	5921
myeloid	3	timen:acuity_maxn	model_aa	STX1A	0.644152	1	0.0003953	0.334187	0.233156	0.104643	0.36167	3.56292	-0.61599	45.1613	6284
myeloid	3	timen:acuity_maxn	model_aa	RXRB	1.09555	2	0.000454864	0.349584	-0.245579	-0.38239	-0.108768	-3.52515	-0.712957	65.3226	5813
myeloid	3	timen:acuity_maxn	model_aa	EID2	0.624431	1	0.000565395	0.39832	-0.176297	-0.27619	-0.0764046	-3.46593	-0.863013	54.0323	6157
myeloid	3	timen:acuity_maxn	model_aa	PLCL2	1.18996	2	0.0007011	0.437449	-0.250305	-0.394605	-0.106005	-3.40651	-1.01113	66.2903	4714
myeloid	3	timen:acuity_maxn	model_aa	HSPBAP1	1.05956	2	0.000789633	0.437449	-0.230078	-0.364024	-0.0961325	-3.3733	-1.09288	66.129	4743
myeloid	3	timen:acuity_maxn	model_aa	IL13RA1	1.70042	3	0.000812659	0.437449	-0.28259	-0.447502	-0.117679	-3.36523	-1.11263	73.0645	3818
myeloid	3	timen:acuity_maxn	model_aa	S100A8	13.6906	5	0.000892862	0.437449	0.107345	0.0442035	0.170486	3.33869	-1.17724	100	6516
myeloid	3	timen:acuity_maxn	model_aa	HEATR5B	0.834399	1	0.000923014	0.437449	-0.201266	-0.319987	-0.0825447	-3.32928	-1.20003	60.3226	4884
myeloid	3	timen:acuity_maxn	model_aa	KLHL21	0.690645	1	0.000931402	0.437449	-0.177026	-0.281529	-0.0725226	-3.32671	-1.20624	57.4194	5263
myeloid	3	timen:acuity_maxn	model_aa	NCOA2	1.31996	2	0.00119313	0.530881	-0.245533	-0.393634	-0.0974316	-3.25581	-1.37588	69.0323	3533
myeloid	3	timen:acuity_maxn	model_aa	FAM91A1	2.00504	4	0.00125775	0.531652	-0.279433	-0.448776	-0.110089	-3.24054	-1.41195	76.9355	2785
myeloid	3	timen:acuity_maxn	model_aa	EEF1A1	9.12296	5	0.0016437	0.600991	-0.14063	-0.227968	-0.0532912	-3.16212	-1.59465	99.8387	5121
myeloid	3	timen:acuity_maxn	model_aa	ADAM15	2.9835	5	0.00164391	0.600991	-0.31232	-0.506289	-0.11835	-3.16209	-1.59474	84.8387	1623
myeloid	3	timen:acuity_maxn	model_aa	RPS13	9.26797	5	0.00176794	0.600991	-0.085436	-0.138862	-0.0320103	-3.1405	-1.64429	100	6335
myeloid	3	timen:acuity_maxn	model_aa	SORL1	3.07772	5	0.00185537	0.600991	-0.308952	-0.503039	-0.114865	-3.1261	-1.67715	85.3226	1412
myeloid	3	timen:acuity_maxn	model_aa	EIF3E	4.17387	5	0.00191347	0.600991	-0.3177	-0.517874	-0.117527	-3.11687	-1.69813	90.9677	1233
myeloid	3	timen:acuity_maxn	model_aa	AIF1	7.73169	5	0.00201694	0.600991	-0.154417	-0.252206	-0.0566275	-3.10107	-1.73394	99.5161	4504
myeloid	3	timen:acuity_maxn	model_aa	CLU	4.98089	5	0.00207484	0.600991	0.406154	0.148235	0.664073	3.09254	-1.75317	91.2903	194
myeloid	3	timen:acuity_maxn	model_aa	HDDC3	1.53736	3	0.00212528	0.600991	-0.231044	-0.378108	-0.08398	-3.08529	-1.7695	73.2258	2601
myeloid	3	timen:acuity_maxn	model_aa	MTOR	1.18725	2	0.00214783	0.600991	-0.217733	-0.356468	-0.0789985	-3.0821	-1.77667	67.2581	2879
myeloid	3	timen:acuity_maxn	model_aa	HIST1H2BK	1.5119	3	0.00219599	0.600991	0.24792	0.0896063	0.406234	3.07539	-1.79173	71.2903	2183
myeloid	3	timen:acuity_maxn	model_aa	RPL18A	8.9024	5	0.00230267	0.600991	-0.0816147	-0.133976	-0.0292531	-3.061	-1.82393	100	6217
myeloid	3	timen:acuity_maxn	model_aa	HLA-DRA	5.59886	5	0.00233379	0.600991	-0.261457	-0.429424	-0.0934896	-3.05691	-1.83303	96.9355	1814
myeloid	3	timen:acuity_maxn	model_aa	ZBTB4	0.617066	1	0.00242831	0.600991	-0.167966	-0.276301	-0.0596308	-3.04481	-1.85996	53.7097	3858
myeloid	3	timen:acuity_maxn	model_aa	WDFY2	2.51742	4	0.0024378	0.600991	-0.289086	-0.475614	-0.102558	-3.04362	-1.86261	81.7742	1245
myeloid	3	timen:acuity_maxn	model_aa	S100A4	10.5854	5	0.00248814	0.600991	0.0613416	0.0216805	0.101003	3.03737	-1.87646	100	6695
myeloid	3	timen:acuity_maxn	model_aa	DENND4A	1.56418	3	0.00271272	0.607622	-0.239529	-0.395765	-0.0832936	-3.01083	-1.93501	73.3871	1969
myeloid	3	timen:acuity_maxn	model_aa	KDM3B	1.9763	4	0.00272171	0.607622	-0.266319	-0.440088	-0.0925506	-3.00981	-1.93725	78.3871	1437
myeloid	3	timen:acuity_maxn	model_aa	TAX1BP3	1.05953	2	0.00273121	0.607622	-0.203712	-0.336678	-0.0707459	-3.00873	-1.9396	64.6774	2776
myeloid	3	timen:acuity_maxn	model_aa	STN1	1.3062	2	0.00283091	0.613654	-0.210106	-0.347753	-0.0724601	-2.99766	-1.96387	69.0323	2553
myeloid	3	timen:acuity_maxn	model_aa	SCLT1	1.73798	3	0.00297328	0.615862	-0.250376	-0.41524	-0.0855115	-2.98245	-1.99706	74.0323	1598
myeloid	3	timen:acuity_maxn	model_aa	SRFBP1	0.757637	1	0.00319497	0.615862	-0.168848	-0.28087	-0.0568254	-2.96004	-2.04565	59.1935	3426
myeloid	3	timen:acuity_maxn	model_aa	SNX29	1.88882	3	0.00334596	0.615862	-0.255966	-0.426622	-0.0853112	-2.94558	-2.07682	76.9355	1311
myeloid	3	timen:acuity_maxn	model_aa	THBD	1.05408	2	0.00336772	0.615862	0.225087	0.0749158	0.375259	2.94355	-2.0812	62.4194	1918
myeloid	3	timen:acuity_maxn	model_aa	CFD	5.64697	5	0.00349692	0.615862	-0.310947	-0.51924	-0.102655	-2.93171	-2.10659	94.8387	452
myeloid	3	timen:acuity_maxn	model_aa	SRSF6	2.55337	4	0.00350928	0.615862	-0.279145	-0.466205	-0.0920848	-2.9306	-2.10897	82.0968	864
myeloid	3	timen:acuity_maxn	model_aa	HLA-DPB1	3.38433	5	0.00351778	0.615862	-0.296517	-0.495271	-0.0977639	-2.92984	-2.11061	89.1935	611
myeloid	3	timen:acuity_maxn	model_aa	ATM	2.02158	4	0.00353212	0.615862	-0.263434	-0.44009	-0.0867789	-2.92855	-2.11335	77.7419	1083
myeloid	3	timen:acuity_maxn	model_aa	SEPT9	3.65197	5	0.00357319	0.615862	-0.280196	-0.468326	-0.0920661	-2.92491	-2.12114	90	815
myeloid	3	timen:acuity_maxn	model_aa	ELP3	0.753886	1	0.0036112	0.615862	-0.182114	-0.30453	-0.0596988	-2.92156	-2.12828	57.7419	2869
myeloid	3	timen:acuity_maxn	model_aa	USP9X	2.14679	4	0.00384225	0.615862	-0.258857	-0.434036	-0.0836778	-2.90192	-2.17006	79.3548	1051
myeloid	3	timen:acuity_maxn	model_aa	CLUH	0.908214	2	0.00385908	0.615862	-0.18448	-0.309385	-0.059575	-2.90053	-2.173	63.2258	2699
myeloid	3	timen:acuity_maxn	model_aa	CALCOCO1	1.69522	3	0.0039419	0.615862	-0.246757	-0.414218	-0.0792965	-2.89378	-2.1873	73.7097	1232
myeloid	3	timen:acuity_maxn	model_aa	FMO5	0.642734	1	0.00405219	0.615862	-0.161638	-0.271666	-0.0516085	-2.88498	-2.20587	56.129	3257
myeloid	3	timen:acuity_maxn	model_aa	DLD	1.74892	3	0.00409229	0.615862	-0.245338	-0.412526	-0.0781507	-2.88184	-2.21249	74.0323	1200
myeloid	3	timen:acuity_maxn	model_aa	EIF4EBP3	0.838371	1	0.00410848	0.615862	-0.176848	-0.297416	-0.056281	-2.88057	-2.21515	60	2814
myeloid	3	timen:acuity_maxn	model_aa	IKBIP	1.56021	3	0.00411884	0.615862	-0.23519	-0.395577	-0.0748032	-2.87977	-2.21684	70.6452	1388
myeloid	3	timen:acuity_maxn	model_aa	PCBP2	5.7273	5	0.0042676	0.615862	-0.265649	-0.447524	-0.0837732	-2.86841	-2.2407	95.6452	800
myeloid	3	timen:acuity_maxn	model_aa	PRKX	1.5112	3	0.00437737	0.615862	-0.227146	-0.383103	-0.0711878	-2.86026	-2.25777	71.9355	1457
myeloid	3	timen:acuity_maxn	model_aa	RPS27	8.82339	5	0.00440488	0.615862	-0.133693	-0.225551	-0.0418349	-2.85824	-2.26197	99.6774	3991
myeloid	3	timen:acuity_maxn	model_aa	CNDP2	2.63142	4	0.00447595	0.615862	-0.271433	-0.458267	-0.0845996	-2.85309	-2.27273	83.2258	654
myeloid	3	timen:acuity_maxn	model_aa	SHTN1	2.27778	4	0.0045546	0.615862	-0.272729	-0.460825	-0.0846333	-2.84748	-2.28442	78.3871	624
myeloid	3	timen:acuity_maxn	model_aa	LMF1	0.527202	1	0.00489652	0.615862	-0.12862	-0.218062	-0.0391774	-2.82405	-2.33299	52.2581	4030
myeloid	3	timen:acuity_maxn	model_aa	RPH3A	1.05238	2	0.00492246	0.615862	-0.206652	-0.350445	-0.0628583	-2.82233	-2.33654	62.2581	1788
myeloid	3	timen:acuity_maxn	model_aa	RAE1	2.27626	4	0.00495399	0.615862	-0.250587	-0.425079	-0.076094	-2.82026	-2.34082	79.0323	873
myeloid	3	timen:acuity_maxn	model_aa	OSM	0.521248	1	0.0049736	0.615862	0.167917	0.0509369	0.284897	2.81897	-2.34347	46.7742	2798
myeloid	3	timen:acuity_maxn	model_aa	FAM20A	2.14385	4	0.00501564	0.615862	0.293267	0.0887627	0.497771	2.81623	-2.34911	73.871	282
myeloid	3	timen:acuity_maxn	model_aa	FOLR2	0.524624	1	0.00505953	0.615862	-0.139328	-0.236584	-0.0420724	-2.8134	-2.35495	50.9677	3632
myeloid	3	timen:acuity_maxn	model_aa	TMLHE	1.05882	2	0.00521722	0.615862	-0.200421	-0.340822	-0.0600207	-2.80338	-2.37551	64.0323	1837
myeloid	3	timen:acuity_maxn	model_aa	ARHGEF40	2.05955	4	0.00522428	0.615862	-0.248963	-0.423397	-0.0745302	-2.80294	-2.37642	77.9032	837
myeloid	3	timen:acuity_maxn	model_aa	XPNPEP3	0.792737	1	0.00534714	0.615862	-0.158046	-0.26908	-0.0470117	-2.79534	-2.39198	60	2974
myeloid	3	timen:acuity_maxn	model_aa	ABCB7	1.05499	2	0.00544025	0.615862	-0.19839	-0.33805	-0.0587296	-2.78968	-2.40354	65.4839	1831
myeloid	3	timen:acuity_maxn	model_aa	GSPT1	1.49754	3	0.00549729	0.615862	-0.219604	-0.374387	-0.0648197	-2.78626	-2.41052	72.5806	1330
myeloid	3	timen:acuity_maxn	model_aa	LINC01943	0.639926	1	0.00558106	0.615862	0.148453	0.0436314	0.253274	2.78129	-2.42064	54.3548	3215
myeloid	3	timen:acuity_maxn	model_aa	ETHE1	3.789	5	0.00563849	0.615862	-0.282974	-0.483022	-0.082926	-2.77792	-2.42748	89.0323	289
myeloid	3	timen:acuity_maxn	model_aa	CRYL1	1.54019	3	0.00586667	0.615862	-0.225281	-0.385297	-0.0652656	-2.76484	-2.45401	72.0968	1123
myeloid	3	timen:acuity_maxn	model_aa	HERC2	1.74822	3	0.00587873	0.615862	-0.236823	-0.405079	-0.0685681	-2.76416	-2.45538	76.2903	909
myeloid	3	timen:acuity_maxn	model_aa	MS4A6A	6.23566	5	0.00589852	0.615862	-0.213966	-0.366043	-0.0618891	-2.76305	-2.45762	97.7419	1354
myeloid	3	timen:acuity_maxn	model_aa	TMEM14C	2.59181	4	0.00590727	0.615862	-0.269105	-0.460406	-0.0778039	-2.76256	-2.45861	81.4516	414
myeloid	3	timen:acuity_maxn	model_aa	C6orf48	2.15152	4	0.00594053	0.615862	-0.243377	-0.416506	-0.0702492	-2.76071	-2.46237	77.9032	772
myeloid	3	timen:acuity_maxn	model_aa	RAB3GAP2	1.46247	3	0.00612464	0.615862	-0.210917	-0.361505	-0.0603282	-2.7506	-2.48275	72.7419	1372
myeloid	3	timen:acuity_maxn	model_aa	MRTO4	0.797233	1	0.00613487	0.615862	-0.171835	-0.294545	-0.0491249	-2.75004	-2.48387	59.1935	2401
myeloid	3	timen:acuity_maxn	model_aa	SMAP1	2.71336	4	0.00622377	0.615862	-0.256387	-0.439796	-0.0729786	-2.74527	-2.49347	83.5484	527
myeloid	3	timen:acuity_maxn	model_aa	NAP1L4	2.01671	4	0.006307	0.615862	-0.239351	-0.410849	-0.0678535	-2.74085	-2.50234	78.5484	777
myeloid	3	timen:acuity_maxn	model_aa	ADCY9	0.561801	1	0.00639113	0.615862	-0.142881	-0.245422	-0.0403402	-2.73644	-2.51118	52.2581	3227
myeloid	3	timen:acuity_maxn	model_aa	HLA-F	3.54924	5	0.00646364	0.615862	-0.275595	-0.473652	-0.0775376	-2.73268	-2.51871	89.3548	258
myeloid	3	timen:acuity_maxn	model_aa	ERGIC2	1.12237	2	0.00656426	0.615862	-0.200844	-0.345454	-0.0562339	-2.72752	-2.52901	66.2903	1514
myeloid	3	timen:acuity_maxn	model_aa	GTF2H1	1.07317	2	0.00662375	0.615862	-0.191558	-0.329635	-0.0534814	-2.72451	-2.53502	65.9677	1759
myeloid	3	timen:acuity_maxn	model_aa	CNEP1R1	0.801472	1	0.00680066	0.615862	-0.163826	-0.282297	-0.0453552	-2.71568	-2.55259	59.6774	2494
myeloid	3	timen:acuity_maxn	model_aa	RAD21	2.89796	4	0.00684264	0.615862	-0.261384	-0.450548	-0.0722203	-2.71362	-2.55669	85	375
myeloid	3	timen:acuity_maxn	model_aa	DPYD	3.48085	5	0.00684757	0.615862	-0.281739	-0.485652	-0.0778264	-2.71338	-2.55717	87.9032	166
myeloid	3	timen:acuity_maxn	model_aa	REV1	1.14722	2	0.0068561	0.615862	-0.195465	-0.336957	-0.0539725	-2.71296	-2.558	67.0968	1599
myeloid	3	timen:acuity_maxn	model_aa	HDAC9	1.37668	3	0.00695583	0.615862	-0.215535	-0.371834	-0.059235	-2.70811	-2.56762	69.3548	1114
myeloid	3	timen:acuity_maxn	model_aa	CIAPIN1	1.57539	3	0.00699131	0.615862	-0.213106	-0.367743	-0.05847	-2.7064	-2.57101	73.2258	1164
myeloid	3	timen:acuity_maxn	model_aa	SLC35A1	1.00747	2	0.00700686	0.615862	-0.180686	-0.311834	-0.0495388	-2.70566	-2.57249	62.9032	1959
myeloid	3	timen:acuity_maxn	model_aa	RREB1	1.70202	3	0.00707564	0.615862	-0.221226	-0.381994	-0.0604584	-2.70237	-2.57899	74.8387	987
myeloid	3	timen:acuity_maxn	model_aa	ANKHD1	0.904073	2	0.0071008	0.615862	-0.169208	-0.292227	-0.046188	-2.70118	-2.58136	62.0968	2273
myeloid	3	timen:acuity_maxn	model_aa	CMTM3	2.12682	4	0.00711207	0.615862	-0.24527	-0.423624	-0.066915	-2.70064	-2.58241	77.0968	558
myeloid	3	timen:acuity_maxn	model_aa	CCDC43	1.87993	3	0.00718236	0.615862	-0.231039	-0.399251	-0.0628262	-2.69733	-2.58896	77.9032	786
myeloid	3	timen:acuity_maxn	model_aa	PBX3	0.945452	2	0.00729305	0.615862	-0.177195	-0.306452	-0.0479373	-2.69217	-2.59913	61.6129	1996
myeloid	3	timen:acuity_maxn	model_aa	TIMM17B	3.58191	5	0.00730534	0.615862	-0.268254	-0.463978	-0.0725306	-2.6916	-2.60026	88.3871	243
myeloid	1	(Intercept)	model_aa	S100A6	11.7625	5	0	0	11.6043	11.5176	11.6911	262.771	1397.99	100	3
myeloid	1	(Intercept)	model_aa	TMSB10	12.1087	5	0	0	11.8862	11.7945	11.9779	254.55	1381.89	100	2
myeloid	1	(Intercept)	model_aa	FTL	12.6521	5	0	0	12.655	12.552	12.7581	241.083	1353.96	100	1
myeloid	1	(Intercept)	model_aa	ACTB	11.8495	5	0	0	11.8245	11.7259	11.923	235.663	1342.14	100	4
myeloid	1	(Intercept)	model_aa	RPL28	11.1722	5	0	0	11.0685	10.9729	11.164	227.463	1323.59	100	7
myeloid	1	(Intercept)	model_aa	TMSB4X	11.6237	5	0	0	11.7784	11.6764	11.8803	226.895	1322.27	100	5
myeloid	1	(Intercept)	model_aa	SERF2	10.126	5	0	0	9.9696	9.87767	10.0615	212.971	1288.65	100	17
myeloid	1	(Intercept)	model_aa	RPL41	11.5713	5	0	0	11.6985	11.5896	11.8075	210.84	1283.27	100	6
myeloid	1	(Intercept)	model_aa	S100A4	11.5155	5	0	0	11.3483	11.2412	11.4554	208.027	1276.06	100	8
myeloid	1	(Intercept)	model_aa	RPS15	10.3128	5	0	0	10.3524	10.253	10.4518	204.509	1266.88	100	15
myeloid	1	(Intercept)	model_aa	TYROBP	10.4207	5	0	0	10.6465	10.543	10.7501	201.862	1259.84	100	12
myeloid	1	(Intercept)	model_aa	RPL32	10.5286	5	0	0	10.7851	10.6787	10.8915	199.067	1252.29	100	11
myeloid	1	(Intercept)	model_aa	SH3BGRL3	10.6414	5	0	0	10.5418	10.4372	10.6465	197.776	1248.75	100	14
myeloid	1	(Intercept)	model_aa	PFN1	9.86227	5	0	0	9.89005	9.78615	9.99395	186.925	1217.95	100	25
myeloid	1	(Intercept)	model_aa	RPS28	10.6735	5	0	0	10.9767	10.8614	11.0921	186.887	1217.84	100	13
myeloid	1	(Intercept)	model_aa	RPS24	10.3699	5	0	0	10.7355	10.6213	10.8497	184.643	1211.2	100	16
myeloid	1	(Intercept)	model_aa	RPS19	10.0966	5	0	0	10.1242	10.0164	10.2319	184.543	1210.91	100	22
myeloid	1	(Intercept)	model_aa	ATP5F1E	9.96096	5	0	0	10.0738	9.965	10.1826	181.811	1202.69	100	24
myeloid	1	(Intercept)	model_aa	RPLP1	11.4147	5	0	0	11.912	11.7832	12.0408	181.598	1202.05	100	9
myeloid	1	(Intercept)	model_aa	RPL36	9.74704	5	0	0	9.72688	9.61929	9.83448	177.528	1189.54	100	31
myeloid	1	(Intercept)	model_aa	RPL35	9.15894	5	0	0	9.09817	8.99721	9.19914	176.962	1187.77	100	35
myeloid	1	(Intercept)	model_aa	RPL34	10.4498	5	0	0	10.8574	10.7289	10.9859	165.943	1152.05	100	20
myeloid	1	(Intercept)	model_aa	RPL37	9.97716	5	0	0	10.1742	10.0522	10.2961	163.835	1144.91	100	30
myeloid	1	(Intercept)	model_aa	RPL39	10.893	5	0	0	11.2526	11.1166	11.3885	162.533	1140.45	100	18
myeloid	1	(Intercept)	model_aa	S100A11	9.7808	5	0	0	9.70868	9.59017	9.82718	160.889	1134.76	100	34
myeloid	1	(Intercept)	model_aa	B2M	11.2693	5	0	0	11.0609	10.9243	11.1975	158.989	1128.11	100	21
myeloid	1	(Intercept)	model_aa	RPS14	10.1768	5	0	0	10.5988	10.4652	10.7324	155.809	1116.77	100	28
myeloid	1	(Intercept)	model_aa	RPS23	9.96497	5	0	0	10.4061	10.2724	10.5399	152.768	1105.69	100	32
myeloid	1	(Intercept)	model_aa	EEF1A1	10.4833	5	0	0	11.0444	10.9008	11.188	151	1099.14	100	23
myeloid	1	(Intercept)	model_aa	RPS27	9.98801	5	0	0	10.1699	10.0341	10.3056	147.103	1084.4	100	33
myeloid	1	(Intercept)	model_aa	FTH1	11.5055	5	0	0	11.9061	11.7426	12.0697	142.931	1068.15	100	19
myeloid	1	(Intercept)	model_aa	S100A8	13.707	5	0	0	13.3059	13.1227	13.4892	142.58	1066.76	100	10
myeloid	1	(Intercept)	model_aa	S100A10	10.1034	5	0	0	9.8814	9.73693	10.0259	134.321	1032.96	100	44
myeloid	1	(Intercept)	model_aa	LYZ	11.3771	5	0	0	11.6134	11.4401	11.7867	131.615	1021.41	100	27
myeloid	1	(Intercept)	model_aa	FAU	10.0887	5	0	0	10.3485	10.194	10.5031	131.493	1020.88	99.841	38
myeloid	1	(Intercept)	model_aa	MALAT1	11.5449	5	0	0	11.5877	11.411	11.7644	128.809	1009.17	100	29
myeloid	1	(Intercept)	model_aa	RPS9	10.175	5	0	0	10.2766	10.1191	10.434	128.168	1006.34	99.841	41
myeloid	1	(Intercept)	model_aa	RPS12	10.5241	5	0	0	10.8286	10.6576	10.9996	124.342	989.11	99.841	37
myeloid	1	(Intercept)	model_aa	RPL11	10.1076	5	0	0	10.3748	10.2105	10.5391	124.017	987.621	99.841	43
myeloid	1	(Intercept)	model_aa	RPL13	10.527	5	0	0	10.9349	10.7611	11.1088	123.507	985.279	99.841	36
myeloid	1	(Intercept)	model_aa	RPS13	10.3547	5	0	0	10.6953	10.5244	10.8661	122.934	982.636	99.841	39
myeloid	1	(Intercept)	model_aa	RPL30	10.2283	5	0	0	10.5369	10.3675	10.7063	122.153	979.009	99.841	42
myeloid	1	(Intercept)	model_aa	OAZ1	9.55308	5	0	0	9.6996	9.5429	9.8563	121.556	976.225	99.841	50
myeloid	1	(Intercept)	model_aa	RPL18	9.62122	5	0	0	9.90839	9.74606	10.0707	119.868	968.269	99.841	49
myeloid	1	(Intercept)	model_aa	MYL6	9.51063	5	0	0	9.39847	9.24375	9.55319	119.291	965.527	99.841	56
myeloid	1	(Intercept)	model_aa	RPL18A	9.97082	5	0	0	10.1935	10.0248	10.3623	118.646	962.441	99.841	47
myeloid	1	(Intercept)	model_aa	MT-CO1	10.6714	5	0	0	10.8755	10.6919	11.0591	116.313	951.148	100	40
myeloid	1	(Intercept)	model_aa	RPS15A	9.98227	5	0	0	10.4159	10.2392	10.5926	115.766	948.466	99.841	46
myeloid	1	(Intercept)	model_aa	HLA-B	10.3159	5	0	0	10.3575	10.1806	10.5343	115.018	944.779	99.841	48
myeloid	1	(Intercept)	model_aa	PTMA	9.78705	5	0	0	9.8699	9.70134	10.0385	114.987	944.623	99.841	53
myeloid	1	(Intercept)	model_aa	UBA52	9.31672	5	0	0	9.53709	9.37335	9.70082	114.382	941.627	99.841	57
myeloid	1	(Intercept)	model_aa	RPL10	10.3491	5	0	0	10.837	10.65	11.0241	113.751	938.477	99.841	45
myeloid	1	(Intercept)	model_aa	RPS7	9.55549	5	0	0	9.86956	9.69899	10.0401	113.63	937.873	99.841	54
myeloid	1	(Intercept)	model_aa	GAPDH	10.0993	5	0	0	10.1958	10.0159	10.3758	111.244	925.809	99.841	51
myeloid	1	(Intercept)	model_aa	RPS27A	9.75468	5	0	0	10.1857	10.0046	10.3667	110.49	921.94	99.841	52
myeloid	1	(Intercept)	model_aa	S100A9	13.3507	5	0	0	13.1125	12.8747	13.3503	108.293	910.526	99.841	26
myeloid	1	(Intercept)	model_aa	RPS21	9.53603	5	0	0	9.73074	9.55312	9.90836	107.584	906.795	99.841	59
myeloid	1	(Intercept)	model_aa	AIF1	9.23944	5	0	0	9.34752	9.17666	9.51838	107.435	906.008	99.841	65
myeloid	1	(Intercept)	model_aa	EIF1	9.39757	5	0	0	9.89841	9.71662	10.0802	106.925	903.309	99.841	58
myeloid	1	(Intercept)	model_aa	LGALS1	10.0419	5	0	0	9.71102	9.52706	9.89497	103.67	885.76	99.841	63
myeloid	1	(Intercept)	model_aa	RPL19	10.2428	5	0	0	10.5042	10.2985	10.7098	100.304	867.053	99.682	55
myeloid	1	(Intercept)	model_aa	CST3	10.1459	5	0	0	10.1661	9.96571	10.3666	99.6043	863.089	99.841	60
myeloid	1	(Intercept)	model_aa	FCER1G	9.24881	5	0	0	9.31673	9.13191	9.50154	98.9969	859.627	99.841	73
myeloid	1	(Intercept)	model_aa	RPL35A	9.70387	5	0	0	10.0696	9.86868	10.2706	98.4012	856.212	99.682	62
myeloid	1	(Intercept)	model_aa	RPLP2	9.66193	5	0	0	9.88143	9.68348	10.0794	98.0308	854.079	99.682	67
myeloid	1	(Intercept)	model_aa	CFL1	9.65275	5	0	0	9.5408	9.34902	9.73258	97.6966	852.148	99.682	71
myeloid	1	(Intercept)	model_aa	RPL29	9.72106	5	0	0	10.076	9.87289	10.2791	97.4174	850.53	99.682	64
myeloid	1	(Intercept)	model_aa	MT-CO3	9.85873	5	0	0	10.1506	9.94571	10.3555	97.2755	849.706	99.841	61
myeloid	1	(Intercept)	model_aa	HLA-A	9.48298	5	0	0	9.17178	8.98345	9.36012	95.6354	840.099	99.841	79
myeloid	1	(Intercept)	model_aa	MT-ATP6	9.64378	5	0	0	9.6863	9.48561	9.88698	94.7832	835.046	99.841	72
myeloid	1	(Intercept)	model_aa	RPL14	8.82085	5	0	0	9.05417	8.86654	9.24181	94.762	834.92	99.682	80
myeloid	1	(Intercept)	model_aa	MT-ND4	9.2176	5	0	0	9.34685	9.15273	9.54096	94.5592	833.712	99.841	76
myeloid	1	(Intercept)	model_aa	RPL12	9.81438	5	0	0	9.97951	9.76814	10.1909	92.7181	822.627	99.682	69
myeloid	1	(Intercept)	model_aa	ATP5MC2	8.66186	5	0	0	8.76211	8.57516	8.94906	92.0408	818.498	99.682	84
myeloid	1	(Intercept)	model_aa	RPS18	9.99447	5	0	0	10.2578	10.0362	10.4795	90.8936	811.441	99.682	68
myeloid	1	(Intercept)	model_aa	SAT1	9.54208	5	0	0	9.61029	9.40163	9.81896	90.4433	808.649	99.841	78
myeloid	1	(Intercept)	model_aa	PSAP	9.00059	5	0	0	9.09094	8.8909	9.29099	89.2418	801.136	99.682	83
myeloid	1	(Intercept)	model_aa	VIM	10.0684	5	0	0	10.2028	9.97717	10.4284	88.7983	798.339	99.682	70
myeloid	1	(Intercept)	model_aa	RPS11	8.35983	5	0	0	8.59766	8.40631	8.789	88.2378	794.787	99.682	87
myeloid	1	(Intercept)	model_aa	MT-CO2	10.5995	5	0	0	10.7333	10.4914	10.9753	87.1193	787.638	99.682	66
myeloid	1	(Intercept)	model_aa	MT-ND1	9.3201	5	0	0	9.34868	9.13591	9.56145	86.2857	782.256	99.682	81
myeloid	1	(Intercept)	model_aa	FCN1	9.3366	5	0	0	9.46131	9.24218	9.68043	84.791	772.488	99.682	82
myeloid	1	(Intercept)	model_aa	CD74	9.92314	5	0	0	10.1088	9.87392	10.3438	84.5041	770.596	99.682	77
myeloid	1	(Intercept)	model_aa	RPS8	9.91936	5	0	0	10.4138	10.1702	10.6574	83.9499	766.924	99.5231	74
myeloid	1	(Intercept)	model_aa	RPS25	9.0483	5	0	0	9.18688	8.97115	9.40262	83.6264	764.77	99.5231	86
myeloid	1	(Intercept)	model_aa	RPL27	8.5719	5	0	0	8.86297	8.65224	9.07369	82.5942	757.851	99.5231	91
myeloid	1	(Intercept)	model_aa	SRGN	9.0673	5	0	0	9.10631	8.88662	9.326	81.3999	749.751	99.682	88
myeloid	1	(Intercept)	model_aa	TPT1	10.1502	5	0	0	10.6854	10.4262	10.9446	80.9577	746.725	99.5231	75
myeloid	1	(Intercept)	model_aa	RPL6	9.11861	5	0	0	9.4834	9.25103	9.71577	80.1449	741.126	99.5231	85
myeloid	1	(Intercept)	model_aa	RPS16	8.7433	5	0	0	9.07497	8.85185	9.29809	79.8735	739.245	99.5231	92
myeloid	1	(Intercept)	model_aa	H3F3B	9.09798	5	0	0	9.09768	8.87187	9.32349	79.1192	733.99	99.5231	93
myeloid	1	(Intercept)	model_aa	ACTG1	9.1169	5	1.66881e-308	1.66881e-308	9.36397	9.12569	9.60226	77.1717	720.22	99.5231	90
myeloid	1	(Intercept)	model_aa	PFDN5	9.18545	5	1.66881e-308	1.66881e-308	9.54144	9.29416	9.78873	75.7727	710.145	99.3641	89
myeloid	1	(Intercept)	model_aa	VCAN	9.03089	5	1.66884e-308	1.67283e-308	9.13413	8.89412	9.37415	74.7348	702.568	99.5231	99
myeloid	1	(Intercept)	model_aa	NEAT1	9.22887	5	1.66902e-308	1.69156e-308	9.24024	8.99668	9.4838	74.5018	700.856	99.5231	97
myeloid	1	(Intercept)	model_aa	RPL26	8.836	5	1.66922e-308	1.71281e-308	9.43441	9.18543	9.68339	74.4125	700.198	99.5231	95
myeloid	1	(Intercept)	model_aa	RPL7A	9.14407	5	4.91863e-308	5.11639e-306	9.55823	9.30234	9.81412	73.3543	692.354	99.3641	94
myeloid	1	(Intercept)	model_aa	UBC	8.54293	5	1.27534e-306	1.31308e-304	8.42496	8.19809	8.65183	72.9263	689.155	99.5231	114
myeloid	1	(Intercept)	model_aa	RPS26	9.36203	5	2.45104e-305	2.49808e-303	9.60821	9.34809	9.86832	72.5394	686.249	99.841	96
myeloid	1	(Intercept)	model_aa	COX6B1	8.11668	5	3.56497e-305	3.59705e-303	8.2103	7.98788	8.43272	72.4905	685.881	99.3641	118
myeloid	1	sex_n	model_aa	RPS4Y1	4.24958	5	1.09747e-169	1.10734e-165	5.16963	4.91013	5.42912	39.1222	357.511	81.876	1
myeloid	1	sex_n	model_aa	XIST	2.48315	3	9.36008e-138	4.72216e-134	-3.93872	-4.1744	-3.70305	-32.8195	290.435	67.0906	2
myeloid	1	sex_n	model_aa	DDX3Y	2.028	3	3.84717e-123	1.29393e-119	3.02904	2.83107	3.22701	30.0473	259.304	62.1622	3
myeloid	1	sex_n	model_aa	EIF1AY	1.91144	3	9.7528e-115	2.46014e-111	2.95953	2.75543	3.16363	28.4756	241.293	57.0747	4
myeloid	1	sex_n	model_aa	UTY	1.72104	2	7.03099e-99	1.41885e-95	2.55008	2.35399	2.74618	25.5377	207.11	58.6645	5
myeloid	1	sex_n	model_aa	KDM5D	1.15639	2	3.3387e-79	5.61458e-76	1.78859	1.6282	1.94898	21.8991	164.375	51.3514	6
myeloid	1	sex_n	model_aa	ZFY	0.894663	1	9.67972e-65	1.39526e-61	1.34132	1.20398	1.47865	19.1802	132.771	46.1049	7
myeloid	1	sex_n	model_aa	LINC00278	0.616968	1	2.17514e-52	2.74339e-49	0.998838	0.881943	1.11573	16.7801	105.67	39.4277	8
myeloid	1	sex_n	model_aa	TTTY15	0.610652	1	2.22001e-40	2.48888e-37	0.918376	0.792403	1.04435	14.3165	79.2434	42.4483	9
myeloid	1	sex_n	model_aa	EIF1AX	4.15064	5	7.11739e-08	7.18145e-05	-0.685342	-0.932108	-0.438576	-5.45404	7.75714	88.5533	10
myeloid	1	sex_n	model_aa	PUDP	1.88087	3	1.65144e-06	0.00151482	-0.480018	-0.674837	-0.285198	-4.83862	4.81173	76.1526	11
myeloid	1	sex_n	model_aa	KDM6A	2.30921	3	3.37634e-06	0.00283894	-0.501515	-0.71155	-0.291481	-4.6891	4.14521	79.1733	12
myeloid	1	sex_n	model_aa	RPS4X	8.93282	5	5.86849e-06	0.00455485	-0.343996	-0.491794	-0.196197	-4.57066	3.63105	99.2051	24
myeloid	1	sex_n	model_aa	ARSD	2.35884	3	6.42822e-06	0.00463291	-0.509652	-0.729577	-0.289728	-4.55089	3.54641	78.2194	13
myeloid	1	sex_n	model_aa	EOGT	1.03003	1	1.46764e-05	0.00987234	0.351799	0.193644	0.509954	4.36825	2.7808	63.1161	525
myeloid	1	sex_n	model_aa	METTL7B	1.43141	2	8.00168e-05	0.0504606	0.467342	0.236214	0.698469	3.97081	1.21688	62.9571	3899
myeloid	1	sex_n	model_aa	PSD4	2.53664	3	9.0959e-05	0.0539868	0.438025	0.219669	0.656381	3.93939	1.09927	81.2401	4851
myeloid	1	sex_n	model_aa	PREPL	1.06048	1	0.000104458	0.0585545	0.325261	0.1617	0.488823	3.90523	0.972395	65.1828	6615
myeloid	1	sex_n	model_aa	AC022706.1	1.20964	2	0.000136021	0.0722343	0.324313	0.158429	0.490198	3.83933	0.730631	66.1367	7520
myeloid	1	sex_n	model_aa	CDKN2C	0.917332	1	0.000156396	0.0789016	0.281484	0.136174	0.426795	3.8041	0.60299	61.0493	8255
myeloid	1	sex_n	model_aa	PRKX	2.70698	4	0.000210749	0.10126	-0.445175	-0.679687	-0.210663	-3.72788	0.330646	81.717	8491
myeloid	1	sex_n	model_aa	BOLA3	2.0059	3	0.000332819	0.152643	0.365493	0.166585	0.5644	3.60847	-0.0853749	77.9014	9769
myeloid	1	sex_n	model_aa	LAS1L	1.90673	3	0.000365056	0.159419	0.359559	0.162539	0.556579	3.5839	-0.169361	75.5167	9456
myeloid	1	sex_n	model_aa	EGR1	4.07937	5	0.000379192	0.159419	0.575505	0.259264	0.891747	3.57377	-0.203857	87.2814	8848
myeloid	1	sex_n	model_aa	ANO10	1.50902	2	0.000408906	0.165034	0.330278	0.147758	0.512799	3.55356	-0.27232	71.0652	9139
myeloid	1	sex_n	model_aa	WASHC3	3.09885	4	0.000441122	0.166807	0.403413	0.179189	0.627637	3.53316	-0.341096	85.5326	8615
myeloid	1	sex_n	model_aa	HLA-G	1.79311	2	0.000446363	0.166807	0.38718	0.171784	0.602576	3.52997	-0.351803	73.2909	8626
myeloid	1	sex_n	model_aa	CLEC4G	1.45943	2	0.000468594	0.168861	0.350452	0.15476	0.546144	3.51683	-0.395854	70.4293	8596
myeloid	1	sex_n	model_aa	SPATA2	1.36997	2	0.000491847	0.171129	0.30634	0.134639	0.478041	3.5037	-0.439728	69.3164	8646
myeloid	1	sex_n	model_aa	GLE1	1.68428	2	0.000601877	0.202431	0.335097	0.144271	0.525923	3.44849	-0.622405	73.2909	7814
myeloid	1	sex_n	model_aa	OST4	7.44449	5	0.000632288	0.204888	0.236264	0.101188	0.37134	3.4349	-0.666952	99.0461	8384
myeloid	1	sex_n	model_aa	APEH	2.85858	4	0.000649792	0.204888	0.402587	0.171914	0.63326	3.42735	-0.691622	82.035	7059
myeloid	1	sex_n	model_aa	PLA2G7	1.98566	3	0.000754542	0.226059	0.36925	0.155081	0.583419	3.38578	-0.826527	74.7218	6722
myeloid	1	sex_n	model_aa	RALGAPB	2.04734	3	0.000765103	0.226059	0.34562	0.144926	0.546313	3.3819	-0.839063	78.2194	6919
myeloid	1	sex_n	model_aa	HMGN5	0.695871	1	0.000784149	0.226059	0.216555	0.0905498	0.34256	3.37501	-0.861234	55.6439	8052
myeloid	1	sex_n	model_aa	KIAA0556	1.20516	2	0.000874012	0.234787	0.273263	0.11281	0.433716	3.34448	-0.958995	68.0445	7249
myeloid	1	sex_n	model_aa	TSHZ3	1.31513	2	0.00089347	0.234787	0.297397	0.122448	0.472346	3.33826	-0.978822	68.9984	6904
myeloid	1	sex_n	model_aa	ATAD2	1.29868	2	0.000896199	0.234787	0.29259	0.120424	0.464756	3.3374	-0.981567	68.8394	6947
myeloid	1	sex_n	model_aa	RAB11FIP5	0.750495	1	0.000914964	0.234787	-0.232709	-0.36988	-0.0955369	-3.33153	-1.00022	54.531	7566
myeloid	1	sex_n	model_aa	CHEK2	0.654127	1	0.000930771	0.234787	0.204791	0.0838992	0.325682	3.32667	-1.01564	55.4849	7823
myeloid	1	sex_n	model_aa	CDIPT	3.37936	4	0.001042	0.248388	0.404209	0.163268	0.645149	3.29452	-1.11716	85.2146	5188
myeloid	1	sex_n	model_aa	ALS2	0.808573	1	0.00105726	0.248388	0.224883	0.0906657	0.359101	3.29036	-1.13023	59.4595	7328
myeloid	1	sex_n	model_aa	RPL26	8.836	5	0.00105854	0.248388	-0.220968	-0.352863	-0.0890732	-3.29001	-1.13132	99.5231	7374
myeloid	1	sex_n	model_aa	WDR75	1.26452	2	0.00116525	0.262688	0.264928	0.105456	0.424399	3.26241	-1.21758	69.3164	6537
myeloid	1	sex_n	model_aa	C16orf58	1.26781	2	0.00117155	0.262688	0.272415	0.108358	0.436472	3.26086	-1.22242	68.9984	6419
myeloid	1	sex_n	model_aa	SESN3	1.63767	2	0.00128017	0.274492	0.305716	0.120144	0.491288	3.2352	-1.30196	72.655	5741
myeloid	1	sex_n	model_aa	AC096667.1	2.8972	4	0.00128267	0.274492	-0.389028	-0.625212	-0.152843	-3.23463	-1.30371	82.3529	4562
myeloid	1	sex_n	model_aa	AP1M1	3.52491	4	0.00130581	0.274492	0.394601	0.154647	0.634555	3.22943	-1.31974	85.2146	4389
myeloid	1	sex_n	model_aa	ZNF426	1.06636	1	0.00134979	0.277946	0.268291	0.104657	0.431926	3.21979	-1.34942	64.5469	6129
myeloid	1	sex_n	model_aa	ATP6V1D	3.38824	4	0.00143915	0.290421	0.400166	0.154671	0.645661	3.20106	-1.40685	85.2146	3958
myeloid	1	sex_n	model_aa	TMEM62	1.50901	2	0.00154357	0.298579	0.289448	0.110728	0.468169	3.18048	-1.46954	71.8601	5471
myeloid	1	sex_n	model_aa	HAUS1	2.43161	3	0.00156395	0.298579	0.3456	0.131949	0.55925	3.17662	-1.48127	79.8092	4500
myeloid	1	sex_n	model_aa	CEACAM4	3.08413	4	0.00157933	0.298579	0.378936	0.144464	0.613409	3.17373	-1.49002	84.8967	3941
myeloid	1	sex_n	model_aa	TXNDC15	2.42371	3	0.00159794	0.298579	0.355773	0.135393	0.576153	3.17027	-1.5005	79.8092	4268
myeloid	1	sex_n	model_aa	BTBD10	1.40687	2	0.00166103	0.304724	0.297578	0.112578	0.482578	3.15882	-1.53511	69.3164	5130
myeloid	1	sex_n	model_aa	EDRF1	2.05645	3	0.00173402	0.305846	0.331572	0.124603	0.538542	3.14606	-1.57354	77.9014	4381
myeloid	1	sex_n	model_aa	PPP1R7	3.80178	4	0.0017557	0.305846	0.385853	0.144718	0.626987	3.14237	-1.58463	87.2814	3456
myeloid	1	sex_n	model_aa	KLHDC10	1.47853	2	0.00175808	0.305846	0.290684	0.109	0.472368	3.14196	-1.58584	69.9523	5080
myeloid	1	sex_n	model_aa	HADH	1.19703	2	0.0018351	0.309287	-0.271283	-0.441533	-0.101033	-3.12919	-1.62412	67.0906	5323
myeloid	1	sex_n	model_aa	AL118506.1	0.88766	1	0.00186767	0.309287	0.229008	0.085047	0.372969	3.12393	-1.63982	60.8903	5981
myeloid	1	sex_n	model_aa	ISOC2	2.0279	3	0.00186982	0.309287	0.320628	0.11905	0.522205	3.12359	-1.64085	78.6963	4339
myeloid	1	sex_n	model_aa	AL118558.3	0.641783	1	0.00205678	0.334724	0.204429	0.0747175	0.334141	3.09499	-1.72583	52.9412	6233
myeloid	1	sex_n	model_aa	ZNF185	1.5985	2	0.00220807	0.353642	0.322477	0.116435	0.528518	3.07355	-1.78906	70.7472	3808
myeloid	1	sex_n	model_aa	ID1	5.19437	5	0.00233284	0.367282	-0.493929	-0.81124	-0.176618	-3.05686	-1.83797	89.5072	946
myeloid	1	sex_n	model_aa	GAS6	1.88091	3	0.00240914	0.367282	0.329499	0.11714	0.541858	3.04705	-1.86659	74.2448	3413
myeloid	1	sex_n	model_aa	ZNF227	0.833091	1	0.00247618	0.367282	0.220696	0.0780672	0.363325	3.03866	-1.89099	60.7313	5536
myeloid	1	sex_n	model_aa	STIM1	2.71751	4	0.00250915	0.367282	0.346485	0.122264	0.570706	3.03462	-1.90275	80.9221	2955
myeloid	1	sex_n	model_aa	MEF2A	3.78938	4	0.00254494	0.367282	-0.368356	-0.607072	-0.12964	-3.03028	-1.91533	89.0302	2533
myeloid	1	sex_n	model_aa	FAHD1	1.49358	2	0.00258008	0.367282	0.287784	0.101024	0.474543	3.02607	-1.92752	72.655	4039
myeloid	1	sex_n	model_aa	IFT122	0.876885	1	0.00258745	0.367282	0.225809	0.0792261	0.372392	3.0252	-1.93005	61.0493	5369
myeloid	1	sex_n	model_aa	DNTTIP2	3.89775	5	0.00261846	0.367282	0.366942	0.128455	0.60543	3.02154	-1.94063	88.5533	2483
myeloid	1	sex_n	model_aa	LRRC14	0.873634	1	0.00262084	0.367282	0.219667	0.0768851	0.362448	3.02126	-1.94144	60.7313	5461
myeloid	1	sex_n	model_aa	TEX2	1.16116	2	0.00266763	0.368718	0.269025	0.0938455	0.444205	3.01582	-1.95715	66.6137	4333
myeloid	1	sex_n	model_aa	SLC23A2	1.83392	2	0.00275399	0.37551	0.282514	0.0979502	0.467078	3.006	-1.98543	74.2448	3974
myeloid	1	sex_n	model_aa	TERF1	2.04364	3	0.0029358	0.377487	0.310781	0.106406	0.515157	2.98622	-2.04213	77.2655	3188
myeloid	1	sex_n	model_aa	AC007611.1	0.537724	1	0.00298896	0.377487	0.16203	0.055277	0.268783	2.98065	-2.05803	49.2846	6415
myeloid	1	sex_n	model_aa	LDLRAD3	1.41886	2	0.00304227	0.377487	0.269346	0.0915603	0.447133	2.97515	-2.0737	69.9523	3995
myeloid	1	sex_n	model_aa	METTL17	2.2238	3	0.00310951	0.377487	0.325936	0.110304	0.541568	2.96834	-2.09307	78.6963	2747
myeloid	1	sex_n	model_aa	AL139246.5	2.13647	3	0.00311452	0.377487	0.317709	0.107484	0.527933	2.96784	-2.09449	75.5167	2890
myeloid	1	sex_n	model_aa	NAIP	5.62563	5	0.00311818	0.377487	0.356147	0.120459	0.591835	2.96747	-2.09553	95.0715	2201
myeloid	1	sex_n	model_aa	FAM217B	2.29242	3	0.00312647	0.377487	0.33112	0.111933	0.550307	2.96665	-2.09788	79.3323	2640
myeloid	1	sex_n	model_aa	PDZD11	1.65484	2	0.0031745	0.377487	0.282055	0.0950466	0.469063	2.96189	-2.11138	74.0859	3622
myeloid	1	sex_n	model_aa	CCDC86	0.835949	1	0.00320612	0.377487	0.217713	0.0732138	0.362213	2.95879	-2.12016	59.7774	5074
myeloid	1	sex_n	model_aa	TMEM150B	1.78297	2	0.00321146	0.377487	0.306551	0.103053	0.510049	2.95827	-2.12163	74.5628	3043
myeloid	1	sex_n	model_aa	EIF2AK3	1.13607	2	0.00325004	0.377487	0.238276	0.079901	0.396651	2.95453	-2.1322	66.1367	4550
myeloid	1	sex_n	model_aa	HMBOX1	2.15914	3	0.00325465	0.377487	0.309031	0.103596	0.514466	2.95409	-2.13346	78.5374	2954
myeloid	1	sex_n	model_aa	RNF24	3.38942	4	0.00325485	0.377487	0.34371	0.11522	0.5722	2.95407	-2.13351	86.8045	2309
myeloid	1	sex_n	model_aa	RRP8	1.95333	3	0.00333778	0.381178	0.289297	0.0964648	0.482128	2.94619	-2.15577	74.7218	3294
myeloid	1	sex_n	model_aa	ZG16B	0.533721	1	0.00336222	0.381178	-0.181813	-0.303095	-0.0605305	-2.9439	-2.16223	43.8792	5804
myeloid	1	sex_n	model_aa	PRRG3	0.651894	1	0.00344531	0.382616	0.218185	0.0722597	0.364111	2.93623	-2.18382	51.6693	4907
myeloid	1	sex_n	model_aa	MCPH1	1.67215	2	0.00345989	0.382616	0.278864	0.0922711	0.465456	2.9349	-2.18755	73.7679	3469
myeloid	1	sex_n	model_aa	ZCCHC8	2.02847	3	0.00348867	0.382616	0.302358	0.099865	0.50485	2.93229	-2.19487	77.7424	2915
myeloid	1	sex_n	model_aa	GTF2H1	1.77168	2	0.00358422	0.384774	0.299303	0.0982718	0.500333	2.92377	-2.21876	73.4499	2908
myeloid	1	sex_n	model_aa	PHF8	1.6016	2	0.00358461	0.384774	0.283603	0.0931147	0.47409	2.92374	-2.21885	72.496	3238
myeloid	1	sex_n	model_aa	S100A12	9.92977	5	0.00362601	0.385121	0.238817	0.0782112	0.399423	2.92011	-2.229	99.5231	4284
myeloid	1	sex_n	model_aa	HPSE	3.13435	4	0.00370741	0.389664	0.357544	0.116514	0.598573	2.91309	-2.24861	83.3068	1691
myeloid	1	sex_n	model_aa	CAMTA2	2.43038	3	0.00388065	0.396931	0.314004	0.101267	0.526741	2.8986	-2.28892	80.7631	2432
myeloid	1	sex_n	model_aa	RAD17	1.11839	1	0.00388177	0.396931	0.229904	0.07414	0.385669	2.89851	-2.28918	65.5008	4338
myeloid	1	sex_n	model_aa	ATF6	3.14262	4	0.00391019	0.396931	0.341397	0.109909	0.572886	2.89619	-2.29562	85.0556	1872
myeloid	1	sex_n	model_aa	KIAA0753	0.681011	1	0.00396545	0.396931	0.182281	0.0584924	0.306069	2.89172	-2.308	55.4849	5510
myeloid	1	age_n	model_aa	FCGR3A	2.41109	3	2.84486e-06	0.0180579	0.524776	0.306682	0.742869	4.72528	4.136	79.1733	1
myeloid	1	age_n	model_aa	KHDRBS1	4.6023	5	4.99326e-06	0.0180579	0.5128	0.294143	0.731458	4.60553	3.64999	90.62	2
myeloid	1	age_n	model_aa	UTS2	0.91064	1	5.36906e-06	0.0180579	-0.484232	-0.691411	-0.277053	-4.58989	3.58737	34.8172	3
myeloid	1	age_n	model_aa	PSMA6	5.29505	5	7.83798e-06	0.0197713	0.483745	0.272995	0.694494	4.5076	3.26111	93.4817	4
myeloid	1	age_n	model_aa	CDC5L	3.1888	4	1.7827e-05	0.0359749	0.459495	0.250823	0.668166	4.32427	2.55405	85.2146	11
myeloid	1	age_n	model_aa	CXorf38	2.89979	4	3.92466e-05	0.0576762	0.432611	0.227488	0.637733	4.14171	1.87732	82.3529	745
myeloid	1	age_n	model_aa	AC004556.1	1.14725	2	4.0607e-05	0.0576762	-0.487467	-0.719048	-0.255885	-4.13368	1.84816	46.7409	108
myeloid	1	age_n	model_aa	SNHG7	3.57677	4	5.08933e-05	0.0576762	0.486798	0.252496	0.7211	4.08008	1.65503	85.2146	806
myeloid	1	age_n	model_aa	ARHGAP6	0.768791	1	5.14456e-05	0.0576762	0.258221	0.133857	0.382584	4.0775	1.64581	53.8951	4997
myeloid	1	age_n	model_aa	SLCO3A1	3.54024	4	6.41843e-05	0.0623134	0.431134	0.220751	0.641517	4.02436	1.45681	86.6455	2667
myeloid	1	age_n	model_aa	ZYX	7.01983	5	6.79334e-05	0.0623134	0.321418	0.164037	0.478799	4.01063	1.40835	97.9332	4650
myeloid	1	age_n	model_aa	SLC18B1	1.56162	2	9.01395e-05	0.0736863	0.323945	0.162549	0.485341	3.94161	1.16714	71.3831	5576
myeloid	1	age_n	model_aa	OARD1	2.24472	3	9.49377e-05	0.0736863	0.376241	0.188181	0.5643	3.92885	1.12296	79.1733	5021
myeloid	1	age_n	model_aa	NACC2	4.30656	5	0.000119214	0.0752365	0.43206	0.212949	0.651171	3.87237	0.92912	89.8251	5289
myeloid	1	age_n	model_aa	KLHDC7B	2.3812	3	0.000126614	0.0752365	0.424384	0.208326	0.640441	3.85731	0.877907	80.6041	5645
myeloid	1	age_n	model_aa	C1QA	1.15562	2	0.000132206	0.0752365	0.359887	0.176149	0.543625	3.84648	0.84116	60.2544	6478
myeloid	1	age_n	model_aa	SURF6	1.42336	2	0.000136833	0.0752365	0.30362	0.14826	0.45898	3.83783	0.811917	70.9062	7166
myeloid	1	age_n	model_aa	SEPT7	4.72807	5	0.000142602	0.0752365	0.428025	0.208413	0.647638	3.82744	0.776822	91.256	6129
myeloid	1	age_n	model_aa	NRG1	2.85523	4	0.000146616	0.0752365	0.454856	0.221049	0.688662	3.82043	0.753241	78.5374	6013
myeloid	1	age_n	model_aa	AP1M1	3.52491	4	0.000152248	0.0752365	0.417427	0.202323	0.63253	3.81091	0.721219	85.2146	6501
myeloid	1	age_n	model_aa	RNF20	2.07034	3	0.000156587	0.0752365	0.349863	0.169238	0.530487	3.80379	0.697354	76.7886	7203
myeloid	1	age_n	model_aa	LILRB5	0.592949	1	0.000166758	0.0764812	0.227011	0.109317	0.344704	3.78782	0.643929	48.4897	8348
myeloid	1	age_n	model_aa	SIDT2	3.08814	4	0.000184276	0.0808409	0.411295	0.196615	0.625974	3.76234	0.559172	84.8967	7359
myeloid	1	age_n	model_aa	TNFRSF1B	6.34821	5	0.000200191	0.0810477	0.369873	0.175718	0.564028	3.7411	0.488926	96.1844	7940
myeloid	1	age_n	model_aa	PACSIN2	2.98708	4	0.000217296	0.0810477	0.390452	0.184331	0.596573	3.71998	0.419444	84.1017	8135
myeloid	1	age_n	model_aa	CD52	7.48222	5	0.00022066	0.0810477	0.453964	0.214059	0.693869	3.71601	0.406431	96.8203	7901
myeloid	1	age_n	model_aa	PARP14	4.68248	5	0.000222013	0.0810477	0.403158	0.190011	0.616305	3.71443	0.401252	93.9587	8171
myeloid	1	age_n	model_aa	HRH2	5.38306	5	0.000224909	0.0810477	0.420796	0.198123	0.643468	3.71108	0.390271	93.3227	8129
myeloid	1	age_n	model_aa	CD163	5.13266	5	0.000233569	0.0812661	0.451683	0.212034	0.691332	3.70129	0.358275	92.2099	8170
myeloid	1	age_n	model_aa	CAPNS1	5.94888	5	0.000272814	0.0917563	0.366721	0.17	0.563443	3.66083	0.22684	95.3895	9090
myeloid	1	age_n	model_aa	MYO18A	1.48154	2	0.000331595	0.102253	0.299249	0.136436	0.462061	3.60945	0.0619323	71.5421	9860
myeloid	1	age_n	model_aa	EIF5A2	0.536435	1	0.000334322	0.102253	0.179903	0.0819641	0.277841	3.60728	0.0550183	50.0795	9966
myeloid	1	age_n	model_aa	RRP7A	3.69971	4	0.000334427	0.102253	0.414295	0.188749	0.639841	3.60719	0.054753	86.9634	9810
myeloid	1	age_n	model_aa	PCYT1A	2.6308	3	0.000371003	0.10398	0.349573	0.157795	0.541352	3.57959	-0.0328549	82.035	9940
myeloid	1	age_n	model_aa	GMDS	2.00881	3	0.000375689	0.10398	0.324957	0.146516	0.503398	3.57624	-0.0434425	75.8347	9912
myeloid	1	age_n	model_aa	KLHDC3	3.24247	4	0.000377445	0.10398	0.387111	0.174466	0.599756	3.575	-0.047377	84.2607	9861
myeloid	1	age_n	model_aa	TMEM134	2.76482	4	0.000381294	0.10398	0.37248	0.167717	0.577243	3.57229	-0.0559363	80.4452	9832
myeloid	1	age_n	model_aa	ASCL2	2.59328	3	0.000401492	0.105302	0.378997	0.169842	0.588151	3.55847	-0.0994652	79.6502	9630
myeloid	1	age_n	model_aa	GNAI2	7.33741	5	0.000407015	0.105302	0.298052	0.133398	0.462706	3.55481	-0.110983	97.9332	9681
myeloid	1	age_n	model_aa	CARM1	2.63054	3	0.000419829	0.105902	0.354822	0.158347	0.551298	3.54648	-0.137111	81.399	9492
myeloid	1	age_n	model_aa	SLK	2.57293	3	0.000445286	0.109584	0.346601	0.153816	0.539387	3.53062	-0.186715	81.399	9317
myeloid	1	age_n	model_aa	PGGHG	2.04857	3	0.000482864	0.114351	0.334843	0.147434	0.522253	3.5087	-0.254939	76.1526	9063
myeloid	1	age_n	model_aa	NOP53	5.35301	5	0.000487324	0.114351	0.395072	0.173796	0.616348	3.50621	-0.262679	92.8458	8844
myeloid	1	age_n	model_aa	CRIP1	5.97229	5	0.000503813	0.114616	0.427092	0.187263	0.66692	3.49716	-0.290683	93.4817	8602
myeloid	1	age_n	model_aa	HMOX1	5.57807	5	0.000515189	0.114616	0.388377	0.169908	0.606845	3.49108	-0.309469	93.9587	8640
myeloid	1	age_n	model_aa	JAK1	5.21133	5	0.000532992	0.114616	0.370739	0.161637	0.579841	3.48182	-0.338046	93.7997	8585
myeloid	1	age_n	model_aa	FZD2	1.15753	2	0.000539486	0.114616	0.268347	0.116852	0.419842	3.47851	-0.34823	65.6598	8964
myeloid	1	age_n	model_aa	GRK3	3.1825	4	0.00056079	0.114616	0.358574	0.155523	0.561626	3.46791	-0.380794	85.2146	8458
myeloid	1	age_n	model_aa	FTCDNL1	0.51763	1	0.000563376	0.114616	0.183973	0.0797557	0.28819	3.46665	-0.384661	49.6025	9236
myeloid	1	age_n	model_aa	SH2D3C	2.33747	3	0.000571668	0.114616	0.352641	0.152645	0.552637	3.46264	-0.396943	80.2862	8418
myeloid	1	age_n	model_aa	ZBED1	2.22501	3	0.000586845	0.114616	0.336814	0.145397	0.528232	3.45545	-0.418962	76.7886	8404
myeloid	1	age_n	model_aa	PHIP	4.29228	5	0.000598508	0.114616	0.399234	0.171986	0.626481	3.45004	-0.435497	89.1892	8014
myeloid	1	age_n	model_aa	TLN1	6.18429	5	0.000602045	0.114616	0.355209	0.152926	0.557492	3.44842	-0.440447	95.5485	8235
myeloid	1	age_n	model_aa	USP8	3.7574	4	0.000637282	0.118267	0.382183	0.163544	0.600822	3.43273	-0.488217	87.4404	7870
myeloid	1	age_n	model_aa	VSIG4	1.07387	1	0.000647605	0.118267	0.308502	0.131786	0.485219	3.42829	-0.501707	58.1876	8253
myeloid	1	age_n	model_aa	CCDC77	0.615787	1	0.000686299	0.118267	0.194057	0.0823729	0.30574	3.4122	-0.550411	53.7361	8808
myeloid	1	age_n	model_aa	TAGLN2	7.83126	5	0.000687093	0.118267	0.302797	0.128514	0.477079	3.41188	-0.551381	98.0922	8095
myeloid	1	age_n	model_aa	IFT20	3.70304	4	0.000688821	0.118267	0.375538	0.159344	0.591733	3.41118	-0.553488	86.1685	7640
myeloid	1	age_n	model_aa	SYTL3	1.7891	2	0.000691549	0.118267	0.320653	0.135996	0.50531	3.41008	-0.556805	73.9269	7961
myeloid	1	age_n	model_aa	SULT1A1	4.93246	5	0.000718409	0.11951	0.400897	0.169309	0.632484	3.39948	-0.588767	91.5739	7294
myeloid	1	age_n	model_aa	LIPN	0.936393	1	0.000722507	0.11951	0.239253	0.100978	0.377528	3.39789	-0.593536	61.0493	8397
myeloid	1	age_n	model_aa	PRR11	0.801981	1	0.000747635	0.120248	0.204792	0.0861004	0.323483	3.38835	-0.6222	59.4595	8555
myeloid	1	age_n	model_aa	TYMP	8.94951	5	0.000754877	0.120248	0.235893	0.0990676	0.372719	3.38566	-0.630281	99.5231	8315
myeloid	1	age_n	model_aa	FKBP5	4.37611	5	0.000762722	0.120248	0.401436	0.168391	0.634481	3.38277	-0.638947	91.097	7043
myeloid	1	age_n	model_aa	CTSS	8.8584	5	0.00077956	0.120728	0.238323	0.0997195	0.376927	3.37666	-0.657246	99.0461	8234
myeloid	1	age_n	model_aa	PSMB4	4.93751	5	0.000789698	0.120728	0.370122	0.154636	0.585609	3.37303	-0.668072	92.0509	7154
myeloid	1	age_n	model_aa	ATF6	3.14262	4	0.000804009	0.121081	0.355897	0.148382	0.563412	3.36799	-0.683118	85.0556	7209
myeloid	1	age_n	model_aa	AREG	2.15798	3	0.000848021	0.123292	0.498355	0.206478	0.790233	3.353	-0.727749	71.8601	5768
myeloid	1	age_n	model_aa	GIGYF1	2.18494	3	0.000854306	0.123292	0.315892	0.130765	0.50102	3.35092	-0.733931	77.7424	7339
myeloid	1	age_n	model_aa	H6PD	1.94508	3	0.000855345	0.123292	0.301552	0.124811	0.478294	3.35058	-0.734949	75.8347	7462
myeloid	1	age_n	model_aa	VPS51	3.73142	4	0.000898643	0.124933	0.371212	0.152733	0.58969	3.33663	-0.776276	86.3275	6680
myeloid	1	age_n	model_aa	EGLN1	1.88634	3	0.000904552	0.124933	0.303962	0.124964	0.48296	3.33477	-0.78176	74.5628	7269
myeloid	1	age_n	model_aa	SDC4	1.92184	3	0.00091565	0.124933	0.327022	0.134244	0.519799	3.33132	-0.791962	73.9269	7007
myeloid	1	age_n	model_aa	LASP1	4.45044	5	0.000916436	0.124933	0.358001	0.146946	0.569057	3.33107	-0.79268	90.938	6740
myeloid	1	age_n	model_aa	MOSPD3	2.5932	3	0.000934377	0.124933	0.327796	0.134229	0.521364	3.32558	-0.808896	80.7631	6938
myeloid	1	age_n	model_aa	MAIP1	1.48668	2	0.000949133	0.124933	0.268381	0.109686	0.427075	3.32113	-0.821999	71.0652	7479
myeloid	1	age_n	model_aa	DYNC1LI2	3.20033	4	0.000966178	0.124933	0.354938	0.144742	0.565135	3.31607	-0.836882	84.1017	6564
myeloid	1	age_n	model_aa	UNKL	1.29751	2	0.000967723	0.124933	0.250518	0.10214	0.398896	3.31561	-0.838218	68.9984	7612
myeloid	1	age_n	model_aa	PUDP	1.88087	3	0.000989613	0.124933	0.294296	0.119653	0.46894	3.30924	-0.856916	76.1526	7091
myeloid	1	age_n	model_aa	SRSF9	4.35279	5	0.000990546	0.124933	0.374281	0.152155	0.596407	3.30898	-0.857703	89.6661	6266
myeloid	1	age_n	model_aa	COTL1	7.93623	5	0.00100348	0.125002	0.257496	0.104508	0.410485	3.30528	-0.868549	98.5692	7433
myeloid	1	age_n	model_aa	REXO2	1.92386	3	0.00103846	0.127677	0.296015	0.119619	0.472412	3.29549	-0.897178	76.3116	6932
myeloid	1	age_n	model_aa	HYAL2	0.766819	1	0.00105991	0.127677	0.209753	0.0845385	0.334969	3.28964	-0.914255	56.4388	7814
myeloid	1	age_n	model_aa	RACGAP1	0.805197	1	0.00106292	0.127677	0.201032	0.080994	0.321071	3.28883	-0.91662	59.9364	7903
myeloid	1	age_n	model_aa	U2SURP	4.5191	5	0.00109329	0.12978	0.342709	0.13757	0.547848	3.28075	-0.940147	91.8919	6254
myeloid	1	age_n	model_aa	AP1S1	3.04156	4	0.00111206	0.130315	0.344967	0.138168	0.551765	3.27586	-0.954355	84.7377	6173
myeloid	1	age_n	model_aa	CSTB	7.09382	5	0.00113654	0.130315	0.267383	0.106787	0.42798	3.2696	-0.972532	97.9332	6983
myeloid	1	age_n	model_aa	MT-ATP8	5.41602	5	0.00117417	0.130315	0.424703	0.168883	0.680524	3.26021	-0.999708	93.0048	4999
myeloid	1	age_n	model_aa	KPNA3	2.68576	4	0.00117619	0.130315	0.326674	0.129872	0.523476	3.25972	-1.00115	81.876	6195
myeloid	1	age_n	model_aa	ACAP1	3.93661	5	0.00117825	0.130315	0.360086	0.143121	0.577051	3.25921	-1.00261	88.8712	5789
myeloid	1	age_n	model_aa	MYO9B	4.90836	5	0.00119097	0.130315	0.354591	0.140734	0.568449	3.25611	-1.01156	92.2099	5814
myeloid	1	age_n	model_aa	G6PC3	2.4252	3	0.00119504	0.130315	0.317087	0.125791	0.508383	3.25513	-1.0144	79.4913	6264
myeloid	1	age_n	model_aa	ACTN4	5.14007	5	0.00122494	0.130315	0.345056	0.136429	0.553684	3.24798	-1.03501	93.4817	5840
myeloid	1	age_n	model_aa	TMEM185A	1.23809	2	0.00122588	0.130315	0.250191	0.0989102	0.401471	3.24776	-1.03565	67.0906	7003
myeloid	1	age_n	model_aa	DNAJC8	4.75758	5	0.00123435	0.130315	0.345929	0.136631	0.555226	3.24577	-1.04139	92.0509	5800
myeloid	1	age_n	model_aa	MOGS	2.43144	3	0.00125191	0.130315	0.324064	0.127747	0.52038	3.24167	-1.05317	79.4913	6027
myeloid	1	age_n	model_aa	VPS13C	4.35223	5	0.00125278	0.130315	0.366162	0.144329	0.587995	3.24147	-1.05375	89.9841	5490
myeloid	1	age_n	model_aa	BOD1L1	3.91652	5	0.00129274	0.132853	0.361476	0.141864	0.581087	3.23236	-1.07992	87.9173	5423
myeloid	1	age_n	model_aa	NOSIP	4.55836	5	0.00130351	0.132853	0.342528	0.134273	0.550783	3.22995	-1.08683	92.0509	5649
myeloid	1	age_n	model_aa	ARGLU1	5.29457	5	0.00133932	0.133568	0.349198	0.136368	0.562028	3.22206	-1.10941	93.3227	5472
myeloid	1	covid	model_aa	IFITM3	9.52615	5	3.49596e-29	3.52743e-25	2.02146	1.68536	2.35755	11.8114	54.6695	100	2
myeloid	1	covid	model_aa	IFI27	7.12028	5	4.16915e-27	2.10334e-23	4.85831	4.01493	5.7017	11.3124	50.0786	96.6614	1
myeloid	1	covid	model_aa	AL391807.1	0.554862	1	4.15804e-17	1.39849e-13	-1.05407	-1.29317	-0.814965	-8.65719	27.9952	41.1765	8
myeloid	1	covid	model_aa	ISG15	6.50013	5	1.92493e-14	4.85564e-11	1.73919	1.30372	2.17465	7.84312	22.1247	99.0461	5
myeloid	1	covid	model_aa	IFI6	7.20631	5	3.16151e-14	6.37993e-11	1.74329	1.30294	2.18363	7.77443	21.6507	99.3641	6
myeloid	1	covid	model_aa	RPLP1	11.4147	5	4.28987e-14	7.21413e-11	-0.492477	-0.617559	-0.367396	-7.73194	21.3592	100	46
myeloid	1	covid	model_aa	IFITM1	5.97223	5	5.02296e-14	7.24024e-11	2.41316	1.7985	3.02782	7.7099	21.2086	98.0922	3
myeloid	1	covid	model_aa	IFI44L	4.60491	5	8.03893e-14	1.01391e-10	2.12119	1.57624	2.66614	7.64391	20.7595	95.5485	4
myeloid	1	covid	model_aa	CMTM2	1.12573	2	1.28834e-13	1.44437e-10	-1.22331	-1.54036	-0.906267	-7.57726	20.3092	61.2083	10
myeloid	1	covid	model_aa	EEF1A1	10.4833	5	5.42893e-12	5.19566e-09	-0.499341	-0.638812	-0.359871	-7.03088	16.742	100	63
myeloid	1	covid	model_aa	BPI	0.668662	1	5.66425e-12	5.19566e-09	-0.821048	-1.05058	-0.591512	-7.02449	16.7016	51.6693	30
myeloid	1	covid	model_aa	SIGLEC1	3.62177	4	7.30332e-12	6.14087e-09	2.12248	1.52585	2.71911	6.98609	16.4595	89.8251	7
myeloid	1	covid	model_aa	RAB37	1.18331	2	8.48596e-12	6.58641e-09	-1.05701	-1.35511	-0.758914	-6.96333	16.3166	65.0238	18
myeloid	1	covid	model_aa	LY6E	7.49524	5	1.10645e-11	7.97431e-09	1.49649	1.07199	1.92098	6.92296	16.064	98.7281	11
myeloid	1	covid	model_aa	PRLR	0.929489	1	2.2035e-11	1.48222e-08	-0.984072	-1.26755	-0.700596	-6.8172	15.4084	58.9825	22
myeloid	1	covid	model_aa	SLC40A1	1.50787	2	2.43979e-11	1.53859e-08	-1.2243	-1.5778	-0.870809	-6.80145	15.3114	68.2035	16
myeloid	1	covid	model_aa	DSC2	2.50129	3	2.83379e-11	1.68194e-08	-1.50642	-1.94286	-1.06998	-6.77825	15.169	76.9475	12
myeloid	1	covid	model_aa	TRIQK	1.90358	3	6.39188e-11	3.40949e-08	-1.22342	-1.58465	-0.862193	-6.65101	14.3955	74.4038	17
myeloid	1	covid	model_aa	STEAP4	1.78616	2	6.42026e-11	3.40949e-08	-1.32095	-1.71102	-0.930881	-6.65031	14.3913	72.496	15
myeloid	1	covid	model_aa	RASL11A	0.6098	1	1.00252e-10	5.05774e-08	-0.741749	-0.963132	-0.520366	-6.57974	13.9677	50.3975	48
myeloid	1	covid	model_aa	CNFN	0.619448	1	1.66587e-10	8.00412e-08	-0.724552	-0.943504	-0.5056	-6.49854	13.4853	51.6693	51
myeloid	1	covid	model_aa	CACNA2D3	0.709491	1	1.76139e-10	8.07836e-08	-0.865671	-1.12763	-0.603713	-6.48958	13.4323	51.9873	37
myeloid	1	covid	model_aa	NRG1	2.85523	4	2.22779e-10	9.75644e-08	-1.57063	-2.04871	-1.09256	-6.45169	13.2092	78.5374	14
myeloid	1	covid	model_aa	AC107959.4	1.27788	2	2.32066e-10	9.75644e-08	-1.13495	-1.48076	-0.789132	-6.44508	13.1705	65.6598	23
myeloid	1	covid	model_aa	MXD3	2.23999	3	3.1049e-10	1.25314e-07	-1.2748	-1.6661	-0.883506	-6.39783	12.8941	77.5835	19
myeloid	1	covid	model_aa	RNASE1	3.80322	4	3.57938e-10	1.38908e-07	2.00271	1.38575	2.61968	6.37464	12.7591	86.3275	9
myeloid	1	covid	model_aa	CYP27A1	3.70662	4	5.57977e-10	2.04176e-07	-1.70329	-2.23407	-1.1725	-6.30179	12.3378	82.194	13
myeloid	1	covid	model_aa	RTN1	1.25959	2	5.81093e-10	2.04176e-07	-0.986744	-1.29456	-0.678923	-6.29509	12.2993	63.275	33
myeloid	1	covid	model_aa	CBFA2T3	1.8883	3	5.86828e-10	2.04176e-07	-1.1426	-1.49913	-0.786068	-6.29347	12.29	74.2448	29
myeloid	1	covid	model_aa	TNFRSF8	0.881726	1	6.32889e-10	2.06643e-07	-0.924468	-1.21351	-0.635427	-6.28099	12.2183	58.3466	40
myeloid	1	covid	model_aa	RPA2	2.01435	3	6.34881e-10	2.06643e-07	-1.1928	-1.56577	-0.819835	-6.28047	12.2154	76.7886	27
myeloid	1	covid	model_aa	AKR1B1	2.43513	3	1.03873e-09	3.27524e-07	-1.24994	-1.64593	-0.853942	-6.19862	11.7485	78.8553	25
myeloid	1	covid	model_aa	PLA2G7	1.98566	3	1.36508e-09	4.17383e-07	-1.22997	-1.62254	-0.837399	-6.1528	11.4896	74.7218	28
myeloid	1	covid	model_aa	FKBP4	2.4621	3	1.49281e-09	4.43013e-07	-1.28586	-1.69728	-0.874446	-6.13774	11.4048	79.1733	26
myeloid	1	covid	model_aa	TMEM203	1.98645	3	1.86128e-09	5.3658e-07	-1.15635	-1.52859	-0.784109	-6.10046	11.1958	76.1526	31
myeloid	1	covid	model_aa	C2orf76	1.76004	2	1.95099e-09	5.41034e-07	-1.06369	-1.40655	-0.720829	-6.09248	11.1512	74.5628	34
myeloid	1	covid	model_aa	ZC2HC1A	0.941007	1	1.98397e-09	5.41034e-07	-0.819494	-1.08377	-0.555223	-6.08963	11.1353	62.0032	56
myeloid	1	covid	model_aa	ASF1B	0.554701	1	3.16979e-09	8.41663e-07	-0.648032	-0.859791	-0.436274	-6.00969	10.6916	48.4897	90
myeloid	1	covid	model_aa	CDIP1	1.09202	1	3.72799e-09	9.64499e-07	-0.880531	-1.1696	-0.591457	-5.9818	10.5381	62.3211	54
myeloid	1	covid	model_aa	FMO5	1.08855	1	3.89939e-09	9.8362e-07	-0.833409	-1.10737	-0.55945	-5.97406	10.4955	64.3879	59
myeloid	1	covid	model_aa	SULT1B1	1.73416	2	4.11326e-09	1.01226e-06	-1.18311	-1.57262	-0.793594	-5.96484	10.445	72.1781	32
myeloid	1	covid	model_aa	HSPA1A	2.7445	4	4.34556e-09	1.04397e-06	-1.48367	-1.97291	-0.994426	-5.95535	10.393	81.876	21
myeloid	1	covid	model_aa	MX1	4.91335	5	5.29581e-09	1.24267e-06	1.46189	0.977036	1.94674	5.92108	10.2059	95.5485	24
myeloid	1	covid	model_aa	AC007611.1	0.537724	1	6.10805e-09	1.3993e-06	-0.587517	-0.783195	-0.39184	-5.89624	10.0709	49.2846	122
myeloid	1	covid	model_aa	SNCA	2.03803	3	6.24069e-09	1.3993e-06	-1.09033	-1.4537	-0.726955	-5.8925	10.0506	75.9936	41
myeloid	1	covid	model_aa	SMYD4	0.797343	1	6.74959e-09	1.48051e-06	-0.741484	-0.989174	-0.493794	-5.87881	9.97644	58.0286	81
myeloid	1	covid	model_aa	FBXO34	1.62517	2	7.23977e-09	1.55424e-06	-1.04823	-1.39912	-0.697339	-5.86654	9.91014	71.3831	47
myeloid	1	covid	model_aa	CSGALNACT1	0.777162	1	8.25734e-09	1.73576e-06	-0.796173	-1.06374	-0.528606	-5.84348	9.78579	52.9412	73
myeloid	1	covid	model_aa	RPS24	10.3699	5	8.74571e-09	1.8009e-06	-0.32933	-0.440198	-0.218462	-5.83337	9.73147	100	325
myeloid	1	covid	model_aa	OTOF	1.47839	2	9.32677e-09	1.88214e-06	1.62419	1.07634	2.17203	5.82205	9.67066	54.849	20
myeloid	1	covid	model_aa	ST6GALNAC3	0.984433	1	1.01408e-08	2.00629e-06	-0.833864	-1.11584	-0.551885	-5.80729	9.59156	61.5262	69
myeloid	1	covid	model_aa	LIN7A	1.96458	3	1.06113e-08	2.059e-06	-1.18595	-1.58754	-0.784352	-5.79927	9.5487	73.7679	39
myeloid	1	covid	model_aa	DHRS13	0.688909	1	1.34485e-08	2.52322e-06	-0.677238	-0.908244	-0.446233	-5.75725	9.3248	55.4849	106
myeloid	1	covid	model_aa	EIF1	9.39757	5	1.35039e-08	2.52322e-06	-0.517449	-0.693973	-0.340925	-5.75652	9.32092	99.841	176
myeloid	1	covid	model_aa	PRICKLE1	0.635503	1	1.37811e-08	2.52821e-06	-0.739115	-0.991417	-0.486813	-5.7529	9.30172	48.6486	94
myeloid	1	covid	model_aa	ZNF487	2.21378	3	1.43301e-08	2.58199e-06	-1.1372	-1.52586	-0.74854	-5.74594	9.26481	76.7886	45
myeloid	1	covid	model_aa	CD300LF	3.1648	4	1.78254e-08	3.15542e-06	-1.2985	-1.74532	-0.85168	-5.70694	9.05866	82.6709	35
myeloid	1	covid	model_aa	BASP1	2.98248	4	2.12061e-08	3.68913e-06	-1.31347	-1.76792	-0.859011	-5.67574	8.89469	82.8299	36
myeloid	1	covid	model_aa	IGF2BP2	1.45654	2	2.16847e-08	3.70845e-06	-0.949038	-1.27764	-0.620441	-5.67172	8.87362	70.4293	62
myeloid	1	covid	model_aa	MBOAT2	0.550744	1	2.27417e-08	3.82439e-06	-0.648028	-0.872743	-0.423313	-5.66314	8.82869	50.0795	135
myeloid	1	covid	model_aa	ZNF91	1.31558	2	2.53692e-08	4.19632e-06	-0.876895	-1.18204	-0.571752	-5.64339	8.72549	67.8855	76
myeloid	1	covid	model_aa	ABTB1	4.40792	5	2.64327e-08	4.3017e-06	-1.331	-1.79478	-0.867227	-5.63595	8.68674	89.6661	38
myeloid	1	covid	model_aa	ALKBH3	1.29185	2	3.02397e-08	4.84315e-06	-0.842985	-1.13799	-0.547977	-5.61154	8.55977	68.5215	83
myeloid	1	covid	model_aa	TMSB10	12.1087	5	3.15035e-08	4.96673e-06	0.254096	0.165055	0.343136	5.60409	8.52114	100	536
myeloid	1	covid	model_aa	CIDEB	2.58068	3	3.24314e-08	4.98298e-06	-1.19859	-1.619	-0.778185	-5.5988	8.49375	79.9682	49
myeloid	1	covid	model_aa	ITGB3BP	1.13794	2	3.25943e-08	4.98298e-06	-0.826247	-1.1161	-0.536392	-5.59789	8.48902	64.5469	88
myeloid	1	covid	model_aa	PITPNA-AS1	1.14223	2	3.37418e-08	5.08142e-06	-0.777419	-1.05045	-0.504385	-5.59158	8.45638	65.6598	99
myeloid	1	covid	model_aa	ZMYM1	0.656137	1	4.18523e-08	6.21014e-06	-0.630762	-0.85386	-0.407663	-5.55219	8.25322	54.531	150
myeloid	1	covid	model_aa	TBC1D10A	1.50736	2	4.34199e-08	6.34937e-06	-0.924764	-1.25225	-0.597279	-5.54544	8.21854	69.7933	78
myeloid	1	covid	model_aa	MS4A14	0.963949	1	4.97892e-08	6.98506e-06	-0.801679	-1.08687	-0.516487	-5.52025	8.08949	59.9364	102
myeloid	1	covid	model_aa	PRDX2	3.52425	4	5.0306e-08	6.98506e-06	-1.31075	-1.77721	-0.844301	-5.51835	8.07975	84.5787	44
myeloid	1	covid	model_aa	A1BG	4.34498	5	5.03503e-08	6.98506e-06	-1.3371	-1.81295	-0.861259	-5.51818	8.07892	88.2353	43
myeloid	1	covid	model_aa	RPS14	10.1768	5	5.05361e-08	6.98506e-06	-0.364444	-0.494157	-0.234731	-5.5175	8.07545	100	360
myeloid	1	covid	model_aa	ADGRE3	0.66623	1	5.36539e-08	7.31578e-06	-0.698486	-0.94759	-0.449381	-5.50645	8.01902	50.5564	138
myeloid	1	covid	model_aa	RPS23	9.96497	5	5.67518e-08	7.63502e-06	-0.363523	-0.493412	-0.233633	-5.49608	7.96611	100	364
myeloid	1	covid	model_aa	KBTBD11	1.33627	2	5.77605e-08	7.66847e-06	-0.877497	-1.19122	-0.563774	-5.49281	7.94951	67.2496	89
myeloid	1	covid	model_aa	MIF4GD	2.93151	4	6.19624e-08	8.11949e-06	-1.20792	-1.6408	-0.775036	-5.4798	7.88333	82.6709	53
myeloid	1	covid	model_aa	GPR160	0.82712	1	6.31589e-08	8.17017e-06	-0.735704	-0.999529	-0.471879	-5.47625	7.86531	57.5517	131
myeloid	1	covid	model_aa	FAAH	1.04917	1	7.40755e-08	9.46103e-06	-0.815852	-1.11001	-0.521693	-5.44659	7.7151	63.752	107
myeloid	1	covid	model_aa	BBIP1	2.68259	4	7.59477e-08	9.5789e-06	-1.133	-1.54186	-0.724144	-5.44193	7.69159	79.8092	60
myeloid	1	covid	model_aa	RPA1	1.75586	2	8.76709e-08	1.08501e-05	-0.946889	-1.29028	-0.603498	-5.41509	7.55639	73.7679	86
myeloid	1	covid	model_aa	RBMX2	2.67751	4	8.81774e-08	1.08501e-05	-1.10161	-1.50119	-0.702029	-5.41401	7.55097	81.2401	64
myeloid	1	covid	model_aa	TNFRSF10C	0.944209	1	9.11883e-08	1.10073e-05	-0.77654	-1.05854	-0.494542	-5.40772	7.51935	60.4134	128
myeloid	1	covid	model_aa	FTX	1.76935	2	9.1637e-08	1.10073e-05	-0.999555	-1.3626	-0.636508	-5.4068	7.51473	73.9269	79
myeloid	1	covid	model_aa	MAP3K12	0.742527	1	1.08917e-07	1.29291e-05	-0.660153	-0.901376	-0.41893	-5.3743	7.35209	56.2798	173
myeloid	1	covid	model_aa	LINC00937	3.80084	4	1.11201e-07	1.30468e-05	-1.34505	-1.8369	-0.853207	-5.37038	7.33255	85.6916	50
myeloid	1	covid	model_aa	ALDH1A1	2.45038	3	1.20853e-07	1.39147e-05	-1.24084	-1.69591	-0.785769	-5.35465	7.25421	77.5835	58
myeloid	1	covid	model_aa	GOLGA8N	0.592514	1	1.22462e-07	1.39147e-05	-0.569394	-0.778314	-0.360474	-5.35215	7.24176	52.3052	216
myeloid	1	covid	model_aa	ELMOD3	1.78085	2	1.22736e-07	1.39147e-05	-0.983495	-1.34438	-0.622606	-5.35173	7.23966	74.2448	87
myeloid	1	covid	model_aa	RHBDD2	3.10879	4	1.24791e-07	1.39905e-05	-1.13048	-1.54555	-0.715411	-5.34858	7.22404	83.4658	66
myeloid	1	covid	model_aa	RAE1	2.98909	4	1.36607e-07	1.51469e-05	-1.15549	-1.58111	-0.729875	-5.33143	7.13891	81.558	65
myeloid	1	covid	model_aa	SORL1	4.3697	5	1.39435e-07	1.51744e-05	-1.30238	-1.78245	-0.822306	-5.32754	7.11963	89.0302	55
myeloid	1	covid	model_aa	DPEP2	3.20394	4	1.39864e-07	1.51744e-05	-1.27325	-1.74264	-0.803864	-5.32695	7.11674	82.6709	57
myeloid	1	covid	model_aa	FAM118B	1.05494	1	1.43043e-07	1.53313e-05	-0.818786	-1.12088	-0.516697	-5.32268	7.0956	62.6391	130
myeloid	1	covid	model_aa	SMIM25	5.03038	5	1.45471e-07	1.53313e-05	-1.37036	-1.87626	-0.864467	-5.31948	7.07976	90.461	52
myeloid	1	covid	model_aa	SLBP	2.57014	3	1.45867e-07	1.53313e-05	-1.14012	-1.56106	-0.719183	-5.31896	7.0772	79.1733	67
myeloid	1	covid	model_aa	UBL7-AS1	0.971025	1	1.51639e-07	1.57736e-05	-0.720248	-0.986538	-0.453958	-5.31157	7.0407	62.3211	160
myeloid	1	covid	model_aa	ZNF160	1.4793	2	1.5651e-07	1.60138e-05	-0.883671	-1.21075	-0.55659	-5.30555	7.01096	71.3831	114
myeloid	1	covid	model_aa	KYAT3	1.82303	2	1.57122e-07	1.60138e-05	-0.939826	-1.28774	-0.59191	-5.3048	7.00729	75.5167	98
myeloid	1	covid	model_aa	FOLR3	3.53131	4	1.62482e-07	1.63945e-05	-1.55928	-2.13721	-0.981351	-5.2984	6.97574	82.8299	42
myeloid	1	timen	model_aa	IFITM3	9.52615	5	8.72128e-34	8.79977e-30	-0.276203	-0.318334	-0.234071	-12.8742	65.6908	100	2
myeloid	1	timen	model_aa	SMAD7	1.74503	2	1.79238e-30	9.04257e-27	0.297528	0.249299	0.345756	12.1148	58.2291	68.2035	3
myeloid	1	timen	model_aa	NR1D2	1.87505	3	1.02405e-29	3.44424e-26	0.269265	0.224968	0.313561	11.9374	56.5247	73.2909	4
myeloid	1	timen	model_aa	PI4K2A	2.45631	3	4.6962e-26	1.18462e-22	0.275316	0.226406	0.324226	11.0543	48.2828	78.0604	6
myeloid	1	timen	model_aa	NR1D1	1.04366	1	1.11339e-25	2.24683e-22	0.191084	0.15685	0.225318	10.9613	47.4392	62.7981	16
myeloid	1	timen	model_aa	EEF1A1	10.4833	5	1.90463e-25	3.20294e-22	0.0970699	0.0795865	0.114553	10.9032	46.9146	100	99
myeloid	1	timen	model_aa	IFITM1	5.97223	5	1.02529e-24	1.47788e-21	-0.420594	-0.497645	-0.343544	-10.7197	45.27	98.0922	1
myeloid	1	timen	model_aa	HDAC9	2.66179	3	2.08534e-23	2.63014e-20	0.29583	0.239894	0.351766	10.386	42.3276	78.2194	7
myeloid	1	timen	model_aa	RGCC	3.30533	4	6.33535e-23	7.10263e-20	0.351232	0.284011	0.418452	10.261	41.2425	82.194	5
myeloid	1	timen	model_aa	RPS23	9.96497	5	7.41066e-23	7.47736e-20	0.0849299	0.0686475	0.101212	10.2433	41.0894	100	208
myeloid	1	timen	model_aa	CDCA4	1.96506	3	2.19732e-22	2.01554e-19	0.242829	0.195707	0.289951	10.1199	40.0283	73.4499	13
myeloid	1	timen	model_aa	NAB2	2.23772	3	1.53232e-21	1.28843e-18	0.28611	0.229337	0.342883	9.89668	38.1327	74.5628	9
myeloid	1	timen	model_aa	HIVEP3	1.64607	2	3.25245e-21	2.5244e-18	0.21555	0.172398	0.258703	9.80923	37.3983	70.4293	19
myeloid	1	timen	model_aa	TNFRSF12A	2.4014	3	1.00226e-20	7.22342e-18	0.303955	0.242275	0.365636	9.67741	36.3002	74.8808	8
myeloid	1	timen	model_aa	NXT1	4.05497	5	3.0178e-20	2.02998e-17	0.27819	0.220967	0.335412	9.54704	35.225	88.2353	12
myeloid	1	timen	model_aa	MAPK6	3.15204	4	4.17384e-20	2.63213e-17	0.263042	0.208716	0.317369	9.50844	34.9087	83.3068	15
myeloid	1	timen	model_aa	EIF1	9.39757	5	7.07662e-20	4.20018e-17	0.106431	0.0843031	0.12856	9.44536	34.3939	99.841	179
myeloid	1	timen	model_aa	PID1	3.28018	4	1.70504e-19	9.55767e-17	0.303862	0.23997	0.367754	9.3396	33.5364	81.0811	10
myeloid	1	timen	model_aa	PPRC1	1.65958	2	2.10535e-19	1.11805e-16	0.206554	0.163004	0.250104	9.3141	33.3308	71.0652	29
myeloid	1	timen	model_aa	RTN1	1.25959	2	5.90922e-19	2.9812e-16	0.180549	0.141962	0.219136	9.1886	32.3248	63.275	52
myeloid	1	timen	model_aa	HIC1	1.06834	1	6.67214e-19	3.05295e-16	0.196257	0.154245	0.238269	9.17375	32.2064	54.69	40
myeloid	1	timen	model_aa	HMGA1	3.96202	5	6.73362e-19	3.05295e-16	0.276919	0.217633	0.336206	9.17263	32.1975	86.4865	17
myeloid	1	timen	model_aa	PPIF	4.31752	5	6.95916e-19	3.05295e-16	0.29161	0.229151	0.35407	9.16859	32.1654	87.7583	14
myeloid	1	timen	model_aa	AL392172.1	1.17284	2	9.58229e-19	3.86507e-16	0.166271	0.130505	0.202037	9.12937	31.8537	63.911	65
myeloid	1	timen	model_aa	CHKA	1.51895	2	9.89966e-19	3.86507e-16	0.183846	0.144282	0.22341	9.12537	31.8219	71.2242	51
myeloid	1	timen	model_aa	AC012615.1	1.42105	2	9.95955e-19	3.86507e-16	0.185262	0.14539	0.225134	9.12463	31.816	68.3625	49
myeloid	1	timen	model_aa	COPRS	1.72286	2	1.13384e-18	4.23722e-16	0.200328	0.157138	0.243517	9.10869	31.6897	71.7011	37
myeloid	1	timen	model_aa	CXXC5	3.40341	4	1.33154e-18	4.68977e-16	0.272814	0.213869	0.33176	9.0889	31.533	82.9889	18
myeloid	1	timen	model_aa	IFITM2	8.75362	5	1.3479e-18	4.68977e-16	-0.174314	-0.211984	-0.136645	-9.0874	31.5211	99.5231	59
myeloid	1	timen	model_aa	TSPAN4	2.68319	4	2.6353e-18	8.86339e-16	0.245298	0.191801	0.298796	9.0045	30.8679	79.3323	22
myeloid	1	timen	model_aa	SNN	2.92902	4	3.36569e-18	1.08976e-15	0.238082	0.185983	0.290181	8.97411	30.6295	81.717	24
myeloid	1	timen	model_aa	CSNK1E	1.4766	2	3.45612e-18	1.08976e-15	0.183372	0.14323	0.223514	8.97081	30.6037	68.6804	55
myeloid	1	timen	model_aa	ID1	5.19437	5	4.46652e-18	1.36567e-15	0.331875	0.258965	0.404785	8.93886	30.3538	89.5072	11
myeloid	1	timen	model_aa	USP12	1.63896	2	6.19009e-18	1.837e-15	0.190386	0.148368	0.232404	8.89808	30.036	72.655	53
myeloid	1	timen	model_aa	RPLP1	11.4147	5	7.04276e-18	2.03033e-15	0.0709165	0.0552369	0.0865962	8.88191	29.9103	100	670
myeloid	1	timen	model_aa	IFI6	7.20631	5	7.37361e-18	2.06666e-15	-0.249499	-0.304698	-0.194299	-8.87616	29.8655	99.3641	23
myeloid	1	timen	model_aa	KDM2B	2.05399	3	8.46564e-18	2.3086e-15	0.202976	0.157981	0.247971	8.85882	29.731	75.8347	43
myeloid	1	timen	model_aa	BHLHE40	4.36437	5	1.36085e-17	3.61341e-15	0.260953	0.202713	0.319193	8.79906	29.2687	89.8251	21
myeloid	1	timen	model_aa	RAB4A	3.14909	4	1.7558e-17	4.54257e-15	0.236078	0.183196	0.28896	8.76684	29.0206	82.6709	30
myeloid	1	timen	model_aa	S100A11	9.7808	5	2.60018e-17	6.55896e-15	-0.0640279	-0.0784522	-0.0496035	-8.71703	28.6383	100	863
myeloid	1	timen	model_aa	ISG15	6.50013	5	2.7526e-17	6.77409e-15	-0.242107	-0.296695	-0.18752	-8.70979	28.5828	99.0461	27
myeloid	1	timen	model_aa	NFKBIE	3.37227	4	3.08557e-17	7.41271e-15	0.255553	0.197838	0.313269	8.69525	28.4716	84.1017	25
myeloid	1	timen	model_aa	AC010642.2	2.63401	3	6.47732e-17	1.51991e-14	0.232046	0.179061	0.285031	8.6004	27.7497	78.5374	36
myeloid	1	timen	model_aa	NRROS	3.94154	5	7.25628e-17	1.664e-14	0.256792	0.198057	0.315527	8.58581	27.6392	86.4865	26
myeloid	1	timen	model_aa	CCDC9	2.15248	3	7.81964e-17	1.75334e-14	0.200883	0.154885	0.246882	8.57619	27.5664	76.9475	57
myeloid	1	timen	model_aa	TUBB6	2.9121	4	8.58754e-17	1.88366e-14	0.236702	0.182425	0.290979	8.56412	27.4752	81.876	33
myeloid	1	timen	model_aa	PRR7	2.0854	3	1.08729e-16	2.33419e-14	0.218122	0.167927	0.268317	8.53368	27.2456	75.5167	46
myeloid	1	timen	model_aa	AC116366.1	1.19611	2	1.16718e-16	2.45352e-14	0.165533	0.127399	0.203666	8.52451	27.1766	65.5008	102
myeloid	1	timen	model_aa	ZBTB17	2.21728	3	1.31128e-16	2.70017e-14	0.20306	0.156198	0.249922	8.50945	27.0633	77.4245	58
myeloid	1	timen	model_aa	ITGAE	3.99547	5	1.39257e-16	2.8102e-14	0.255097	0.196173	0.314022	8.50166	27.0048	86.6455	28
myeloid	1	timen	model_aa	TRIM13	1.8021	2	1.65797e-16	3.28019e-14	0.186003	0.142924	0.229082	8.47903	26.835	73.9269	74
myeloid	1	timen	model_aa	STX1A	1.57486	2	1.80966e-16	3.51143e-14	0.234514	0.180126	0.288902	8.46766	26.7498	62.4801	41
myeloid	1	timen	model_aa	RELT	4.52465	5	2.69202e-16	5.06477e-14	0.248537	0.190543	0.306532	8.41591	26.3634	89.8251	32
myeloid	1	timen	model_aa	SEPT1	2.41325	3	2.71058e-16	5.06477e-14	0.211959	0.162495	0.261423	8.41502	26.3567	78.0604	56
myeloid	1	timen	model_aa	GNA12	1.79047	2	2.91489e-16	5.3475e-14	0.182926	0.140189	0.225663	8.40552	26.286	73.7679	88
myeloid	1	timen	model_aa	PLK3	4.11081	5	4.15237e-16	7.48167e-14	0.250585	0.191716	0.309454	8.35917	25.9418	88.2353	34
myeloid	1	timen	model_aa	MORN2	1.89008	3	4.30267e-16	7.61647e-14	0.186417	0.142598	0.230235	8.3545	25.9072	74.4038	84
myeloid	1	timen	model_aa	NFKBID	3.30132	4	4.5494e-16	7.91438e-14	0.25586	0.195665	0.316054	8.34718	25.853	82.8299	31
myeloid	1	timen	model_aa	COPS8	2.22814	3	4.79849e-16	8.20623e-14	0.188152	0.14385	0.232455	8.34017	25.8011	78.2194	81
myeloid	1	timen	model_aa	GNG2	3.58323	4	5.86839e-16	9.86867e-14	0.241847	0.18472	0.298974	8.31367	25.6054	84.5787	42
myeloid	1	timen	model_aa	RPS14	10.1768	5	6.2215e-16	1.0291e-13	0.0687734	0.0525132	0.0850336	8.30596	25.5485	100	943
myeloid	1	timen	model_aa	OLFM1	0.630211	1	6.86137e-16	1.11663e-13	0.133153	0.101622	0.164684	8.29304	25.4533	44.0382	222
myeloid	1	timen	model_aa	PDZD8	2.17302	3	8.23422e-16	1.31878e-13	0.189355	0.144385	0.234325	8.26892	25.2759	78.3784	91
myeloid	1	timen	model_aa	EIF4B	4.72334	5	8.82271e-16	1.39096e-13	0.256608	0.195599	0.317618	8.25978	25.2088	89.1892	35
myeloid	1	timen	model_aa	PTPN7	2.89194	4	1.02724e-15	1.59459e-13	0.237608	0.180977	0.294238	8.23961	25.0609	80.7631	45
myeloid	1	timen	model_aa	KDSR	1.80802	2	1.11636e-15	1.68444e-13	0.179247	0.136469	0.222025	8.22856	24.98	73.132	104
myeloid	1	timen	model_aa	RALGDS	2.00797	3	1.11851e-15	1.68444e-13	0.196429	0.149549	0.24331	8.2283	24.9781	75.9936	79
myeloid	1	timen	model_aa	COG3	4.05032	5	1.28324e-15	1.89835e-13	0.242721	0.184664	0.300779	8.21003	24.8445	87.9173	44
myeloid	1	timen	model_aa	TMCO3	3.01542	4	1.30614e-15	1.89835e-13	0.228642	0.173936	0.283347	8.20767	24.8273	80.9221	54
myeloid	1	timen	model_aa	MINCR	1.30899	2	1.31699e-15	1.89835e-13	0.161845	0.123116	0.200574	8.20657	24.8193	67.8855	137
myeloid	1	timen	model_aa	AC008124.1	1.51892	2	1.52625e-15	2.15907e-13	0.168877	0.128368	0.209385	8.18692	24.6759	69.9523	122
myeloid	1	timen	model_aa	SERTAD1	3.96808	5	1.54686e-15	2.15907e-13	0.256676	0.195094	0.318259	8.18513	24.6629	86.6455	39
myeloid	1	timen	model_aa	KIF22	3.99979	5	1.56206e-15	2.15907e-13	0.239817	0.18227	0.297364	8.18382	24.6533	87.5994	48
myeloid	1	timen	model_aa	SLC35B2	2.16429	3	1.80061e-15	2.45516e-13	0.195742	0.148662	0.242821	8.16484	24.5152	76.1526	90
myeloid	1	timen	model_aa	EIF3L	5.17983	5	2.30668e-15	3.10325e-13	0.261127	0.198065	0.324189	8.13168	24.2744	90.3021	38
myeloid	1	timen	model_aa	ARRDC2	2.70511	4	2.46179e-15	3.26836e-13	0.214117	0.162352	0.265881	8.12295	24.2111	80.2862	69
myeloid	1	timen	model_aa	SLC25A26	1.61269	2	2.50353e-15	3.28059e-13	0.169911	0.128822	0.210999	8.12069	24.1948	71.7011	129
myeloid	1	timen	model_aa	SMPD4	2.0153	3	3.26421e-15	4.22255e-13	0.187105	0.141658	0.232551	8.08501	23.9369	75.0397	103
myeloid	1	timen	model_aa	RAE1	2.98909	4	3.60979e-15	4.61048e-13	0.219289	0.165936	0.272643	8.07144	23.8391	81.558	67
myeloid	1	timen	model_aa	MAFK	1.70616	2	3.86262e-15	4.87173e-13	0.176375	0.133414	0.219336	8.06231	23.7733	72.1781	118
myeloid	1	timen	model_aa	MOAP1	1.95507	3	4.0824e-15	5.08536e-13	0.193932	0.146651	0.241213	8.05483	23.7195	74.2448	96
myeloid	1	timen	model_aa	AC025159.1	2.59174	3	4.14016e-15	5.08993e-13	0.200595	0.151678	0.249513	8.05294	23.7059	80.2862	92
myeloid	1	timen	model_aa	RPL32	10.5286	5	4.18696e-15	5.08993e-13	0.0530963	0.0401457	0.0660468	8.05142	23.6949	100	1567
myeloid	1	timen	model_aa	DBP	1.24199	2	4.83321e-15	5.80368e-13	0.156484	0.118224	0.194744	8.032	23.5555	66.2957	175
myeloid	1	timen	model_aa	IKZF5	1.88738	3	4.88913e-15	5.80368e-13	0.17977	0.135809	0.223732	8.03044	23.5443	74.5628	116
myeloid	1	timen	model_aa	TGFBR1	1.43451	2	5.33639e-15	6.26095e-13	0.15944	0.120392	0.198487	8.01858	23.4592	69.9523	167
myeloid	1	timen	model_aa	IER3	4.68035	5	6.05253e-15	7.01954e-13	0.254494	0.192034	0.316954	8.00149	23.3369	90.1431	47
myeloid	1	timen	model_aa	CAMSAP1	1.69801	2	6.66451e-15	7.64147e-13	0.178366	0.134518	0.222214	7.9884	23.2433	72.337	125
myeloid	1	timen	model_aa	FOSL1	2.49084	3	6.99654e-15	7.93203e-13	0.232191	0.175064	0.289317	7.98179	23.196	77.1065	62
myeloid	1	timen	model_aa	TRMT61A	1.23586	2	7.68083e-15	8.51452e-13	0.153243	0.11548	0.191007	7.96908	23.1054	65.9777	199
myeloid	1	timen	model_aa	PLEKHM2	3.48827	4	7.73429e-15	8.51452e-13	0.220625	0.166251	0.274999	7.96814	23.0986	85.6916	70
myeloid	1	timen	model_aa	ICAM1	3.90834	5	7.76349e-15	8.51452e-13	0.231337	0.174319	0.288356	7.96762	23.095	87.7583	63
myeloid	1	timen	model_aa	TMEM38B	1.45543	2	9.21861e-15	1.00017e-12	0.157694	0.118712	0.196676	7.94419	22.9281	70.4293	189
myeloid	1	timen	model_aa	AC013394.1	1.78295	2	9.64651e-15	1.03546e-12	0.17311	0.130284	0.215936	7.93799	22.884	73.132	141
myeloid	1	timen	model_aa	REC8	2.1392	3	9.98688e-15	1.06071e-12	0.197799	0.148836	0.246762	7.93325	22.8503	77.1065	101
myeloid	1	timen	model_aa	RAPH1	0.832921	1	1.04067e-14	1.08794e-12	0.135327	0.101805	0.16885	7.92762	22.8103	56.1208	277
myeloid	1	timen	model_aa	SMIM13	1.50144	2	1.05475e-14	1.08794e-12	0.161745	0.121669	0.201821	7.92578	22.7972	70.5882	174
myeloid	1	timen	model_aa	MXD4	3.25488	4	1.05667e-14	1.08794e-12	0.218341	0.16424	0.272441	7.92553	22.7955	83.6248	76
myeloid	1	timen	model_aa	ELF4	3.29592	4	1.06854e-14	1.08905e-12	0.217603	0.163674	0.271531	7.924	22.7846	84.8967	77
myeloid	1	timen	model_aa	PITHD1	2.59056	3	1.11661e-14	1.12666e-12	0.193925	0.145828	0.242022	7.91798	22.7419	80.9221	107
myeloid	1	acuity_maxn	model_aa	CLU	5.37749	5	5.95844e-17	6.01207e-13	3.36055	2.59416	4.12693	8.61112	27.4492	93.6407	1
myeloid	1	acuity_maxn	model_aa	S100A8	13.707	5	1.01368e-14	5.114e-11	0.99714	0.750245	1.24403	7.93121	22.5877	100	8
myeloid	1	acuity_maxn	model_aa	RPL34	10.4498	5	1.60126e-14	5.38555e-11	-0.69357	-0.866669	-0.520471	-7.86849	22.1554	100	15
myeloid	1	acuity_maxn	model_aa	METTL7B	1.43141	2	4.0506e-12	1.02176e-08	2.11759	1.52981	2.70538	7.07488	16.9304	62.9571	4
myeloid	1	acuity_maxn	model_aa	RPL32	10.5286	5	1.95678e-11	3.31579e-08	-0.498917	-0.642252	-0.355582	-6.83553	15.4462	100	31
myeloid	1	acuity_maxn	model_aa	RNASE1	3.80322	4	2.3184e-11	3.31579e-08	2.96809	2.1121	3.82407	6.80935	15.2865	86.3275	3
myeloid	1	acuity_maxn	model_aa	THBS1	3.5564	4	2.37288e-11	3.31579e-08	3.14583	2.2381	4.05355	6.80576	15.2646	81.876	2
myeloid	1	acuity_maxn	model_aa	OLFM1	0.630211	1	2.62897e-11	3.31579e-08	-1.2066	-1.55558	-0.857626	-6.78989	15.1681	44.0382	12
myeloid	1	acuity_maxn	model_aa	RPS28	10.6735	5	3.20888e-11	3.59751e-08	-0.534814	-0.690203	-0.379425	-6.75893	14.9804	100	30
myeloid	1	acuity_maxn	model_aa	PRLR	0.929489	1	5.20033e-11	5.24713e-08	-1.33854	-1.73184	-0.945236	-6.68347	14.526	58.9825	10
myeloid	1	acuity_maxn	model_aa	FAM20A	2.88795	4	7.16354e-11	6.57092e-08	2.3133	1.62841	2.99818	6.63302	14.2246	79.9682	5
myeloid	1	acuity_maxn	model_aa	BPI	0.668662	1	9.93142e-11	8.35067e-08	-1.06726	-1.38572	-0.748794	-6.58123	13.9173	51.6693	16
myeloid	1	acuity_maxn	model_aa	RTN1	1.25959	2	1.25262e-10	9.1949e-08	-1.42321	-1.85028	-0.996132	-6.54423	13.699	63.275	9
myeloid	1	acuity_maxn	model_aa	HLA-DQA1	2.32825	3	1.2758e-10	9.1949e-08	-2.18041	-2.835	-1.52582	-6.5413	13.6817	75.0397	6
myeloid	1	acuity_maxn	model_aa	MS4A4A	3.30292	4	3.39427e-10	2.28321e-07	2.22036	1.53728	2.90344	6.3833	12.762	86.8045	7
myeloid	1	acuity_maxn	model_aa	CD74	9.92314	5	1.65392e-09	1.043e-06	-0.986363	-1.30285	-0.669881	-6.12044	11.2753	99.682	25
myeloid	1	acuity_maxn	model_aa	RNASE2	6.10794	5	3.92344e-09	2.32867e-06	1.81568	1.21872	2.41263	5.973	10.4656	97.1383	11
myeloid	1	acuity_maxn	model_aa	RPL41	11.5713	5	5.1026e-09	2.86029e-06	-0.44308	-0.589872	-0.296287	-5.92753	10.2194	100	62
myeloid	1	acuity_maxn	model_aa	RAB37	1.18331	2	9.41737e-09	5.00112e-06	-1.2258	-1.63938	-0.812211	-5.82034	9.64573	65.0238	22
myeloid	1	acuity_maxn	model_aa	ALDH1A1	2.45038	3	1.82337e-08	9.19892e-06	-1.83352	-2.4649	-1.20215	-5.70288	9.02775	77.5835	13
myeloid	1	acuity_maxn	model_aa	HLA-DPB1	6.00797	5	1.94942e-08	9.36648e-06	-1.84174	-2.47729	-1.2062	-5.69088	8.96527	94.9126	14
myeloid	1	acuity_maxn	model_aa	SERPINB2	0.9231	1	2.43287e-08	1.1158e-05	1.45996	0.952602	1.96732	5.65096	8.75822	54.372	19
myeloid	1	acuity_maxn	model_aa	CAMK1D	1.84919	3	2.86822e-08	1.25827e-05	-1.4421	-1.94591	-0.938289	-5.62114	8.60442	74.8808	20
myeloid	1	acuity_maxn	model_aa	TRAPPC6A	2.94429	4	4.8086e-08	2.02162e-05	-1.68601	-2.28511	-1.08692	-5.52666	8.12193	82.9889	17
myeloid	1	acuity_maxn	model_aa	RPS14	10.1768	5	8.46028e-08	3.41457e-05	-0.496862	-0.676828	-0.316896	-5.42176	7.59488	100	73
myeloid	1	acuity_maxn	model_aa	FTCDNL1	0.51763	1	1.01393e-07	3.93483e-05	-0.81115	-1.10681	-0.515494	-5.38778	7.42611	49.6025	51
myeloid	1	acuity_maxn	model_aa	ZDHHC1	2.30119	3	1.55248e-07	5.80167e-05	-1.63234	-2.23636	-1.02832	-5.30709	7.0292	75.6757	24
myeloid	1	acuity_maxn	model_aa	HLA-DPA1	6.2707	5	1.62009e-07	5.83811e-05	-1.6807	-2.30356	-1.05783	-5.29896	6.98951	95.5485	23
myeloid	1	acuity_maxn	model_aa	AP003774.3	1.6127	2	1.82568e-07	6.03558e-05	-1.3066	-1.79293	-0.820279	-5.27611	6.87827	72.814	29
myeloid	1	acuity_maxn	model_aa	ADGRE3	0.66623	1	1.84112e-07	6.03558e-05	-0.928269	-1.27388	-0.582658	-5.2745	6.87043	50.5564	47
myeloid	1	acuity_maxn	model_aa	THBD	3.12385	4	1.88025e-07	6.03558e-05	1.95063	1.22382	2.67744	5.27047	6.85085	81.558	18
myeloid	1	acuity_maxn	model_aa	RPL30	10.2283	5	1.91416e-07	6.03558e-05	-0.61208	-0.840292	-0.383869	-5.26704	6.83422	99.841	65
myeloid	1	acuity_maxn	model_aa	TMSB4X	11.6237	5	2.06588e-07	6.31658e-05	-0.367322	-0.504659	-0.229986	-5.25238	6.76322	100	798
myeloid	1	acuity_maxn	model_aa	EEF1A1	10.4833	5	2.26386e-07	6.71834e-05	-0.515813	-0.709317	-0.322308	-5.23476	6.67805	100	84
myeloid	1	acuity_maxn	model_aa	SCARF1	1.01894	1	2.52237e-07	7.1833e-05	-1.00642	-1.38549	-0.627357	-5.21387	6.57745	62.9571	44
myeloid	1	acuity_maxn	model_aa	S100A12	9.92977	5	2.60259e-07	7.1833e-05	1.08315	0.674708	1.49159	5.2078	6.54832	99.5231	36
myeloid	1	acuity_maxn	model_aa	IL10	1.31153	2	2.63412e-07	7.1833e-05	1.41491	0.881126	1.94869	5.20547	6.53712	64.8649	28
myeloid	1	acuity_maxn	model_aa	SEMA6B	1.4455	2	2.71803e-07	7.21708e-05	1.45555	0.905795	2.00531	5.19939	6.50795	67.5676	27
myeloid	1	acuity_maxn	model_aa	RPS27	9.98801	5	2.9213e-07	7.4548e-05	-0.482952	-0.665855	-0.30005	-5.18538	6.44088	100	100
myeloid	1	acuity_maxn	model_aa	LGALS12	0.730334	1	3.00508e-07	7.4548e-05	-0.927413	-1.27901	-0.575813	-5.17988	6.41458	52.4642	52
myeloid	1	acuity_maxn	model_aa	RPS12	10.5241	5	3.02921e-07	7.4548e-05	-0.607538	-0.837936	-0.377139	-5.17833	6.40714	99.841	70
myeloid	1	acuity_maxn	model_aa	CA2	0.516363	1	3.19975e-07	7.53891e-05	-0.78236	-1.07967	-0.485051	-5.16765	6.35621	47.8537	55
myeloid	1	acuity_maxn	model_aa	SLPI	0.597165	1	3.21281e-07	7.53891e-05	0.903554	0.560136	1.24697	5.16686	6.35243	48.6486	53
myeloid	1	acuity_maxn	model_aa	LINC01943	0.932947	1	3.41109e-07	7.82224e-05	1.0281	0.636456	1.41973	5.15517	6.29675	60.5723	46
myeloid	1	acuity_maxn	model_aa	NKG7	4.93861	5	3.51538e-07	7.88226e-05	1.76772	1.09356	2.44188	5.14928	6.26875	93.0048	26
myeloid	1	acuity_maxn	model_aa	RPS24	10.3699	5	3.59399e-07	7.88334e-05	-0.402996	-0.556816	-0.249175	-5.14495	6.24819	100	694
myeloid	1	acuity_maxn	model_aa	DDIT4	3.88225	5	3.89733e-07	8.36682e-05	1.94868	1.20258	2.69478	5.12907	6.17288	87.1224	21
myeloid	1	acuity_maxn	model_aa	DBP	1.24199	2	4.86735e-07	0.000101648	-1.09655	-1.52	-0.673091	-5.08529	5.96637	66.2957	45
myeloid	1	acuity_maxn	model_aa	RPL28	11.1722	5	4.97007e-07	0.000101648	-0.333095	-0.461832	-0.204359	-5.08116	5.94697	100	2598
myeloid	1	acuity_maxn	model_aa	ZG16B	0.533721	1	5.03706e-07	0.000101648	-0.797636	-1.10607	-0.489201	-5.07851	5.93454	43.8792	58
myeloid	1	acuity_maxn	model_aa	CTSO	1.62206	2	6.48927e-07	0.000128386	-1.19591	-1.66298	-0.728835	-5.02815	5.69932	71.2242	40
myeloid	1	acuity_maxn	model_aa	S100A4	11.5155	5	7.42397e-07	0.000144054	0.367551	0.223228	0.511875	5.00122	5.57443	100	2294
myeloid	1	acuity_maxn	model_aa	OLIG1	1.72793	2	1.24847e-06	0.00023768	-1.32901	-1.86207	-0.795944	-4.89603	5.09245	71.0652	41
myeloid	1	acuity_maxn	model_aa	BTBD11	0.538215	1	1.32324e-06	0.000247249	-0.759625	-1.06505	-0.454199	-4.88414	5.03856	45.787	71
myeloid	1	acuity_maxn	model_aa	CIITA	2.89118	4	1.38415e-06	0.000253928	-1.52541	-2.1399	-0.91092	-4.87493	4.99687	83.1479	32
myeloid	1	acuity_maxn	model_aa	SNX29	2.84905	4	1.46216e-06	0.000263449	-1.48427	-2.08357	-0.884971	-4.86367	4.94608	80.6041	35
myeloid	1	acuity_maxn	model_aa	RPL37	9.97716	5	1.49522e-06	0.000264681	-0.406517	-0.57081	-0.242223	-4.85908	4.92537	100	2507
myeloid	1	acuity_maxn	model_aa	HDAC9	2.66179	3	1.56611e-06	0.000272448	-1.52884	-2.14793	-0.909745	-4.84955	4.88247	78.2194	34
myeloid	1	acuity_maxn	model_aa	HLA-DRA	7.96245	5	1.8519e-06	0.000316042	-1.31227	-1.84748	-0.777052	-4.81493	4.72729	97.9332	49
myeloid	1	acuity_maxn	model_aa	CATSPER1	3.00743	4	1.87934e-06	0.000316042	-1.47576	-2.07804	-0.873485	-4.81188	4.71368	82.9889	37
myeloid	1	acuity_maxn	model_aa	CD300LF	3.1648	4	2.20722e-06	0.00035138	-1.50846	-2.12839	-0.88853	-4.77845	4.56488	82.6709	38
myeloid	1	acuity_maxn	model_aa	TPPP3	1.94756	3	2.21837e-06	0.00035138	-1.46249	-2.06366	-0.861321	-4.7774	4.56021	71.8601	42
myeloid	1	acuity_maxn	model_aa	CD4	4.66194	5	2.22254e-06	0.00035138	-1.64525	-2.32159	-0.968897	-4.77701	4.55848	89.6661	33
myeloid	1	acuity_maxn	model_aa	SPRY2	0.531164	1	2.22877e-06	0.00035138	0.815704	0.480333	1.15107	4.77642	4.55589	44.1971	76
myeloid	1	acuity_maxn	model_aa	PLAC8	6.92563	5	2.47007e-06	0.00038343	1.38032	0.810247	1.95039	4.75494	4.46081	97.9332	50
myeloid	1	acuity_maxn	model_aa	TSPAN4	2.68319	4	2.58161e-06	0.000394673	-1.43086	-2.02296	-0.838763	-4.74568	4.41997	79.3323	48
myeloid	1	acuity_maxn	model_aa	S100A10	10.1034	5	2.80102e-06	0.000420569	0.468634	0.274007	0.66326	4.72854	4.34456	100	2367
myeloid	1	acuity_maxn	model_aa	RPL39	10.893	5	2.83436e-06	0.000420569	-0.4408	-0.623963	-0.257636	-4.72605	4.33362	100	2888
myeloid	1	acuity_maxn	model_aa	PTGS1	1.47117	2	3.49838e-06	0.000511574	-1.04902	-1.48905	-0.608981	-4.68157	4.13913	70.9062	63
myeloid	1	acuity_maxn	model_aa	CXCL1	0.539858	1	3.58337e-06	0.000516517	0.922426	0.535071	1.30978	4.67647	4.11695	41.4944	72
myeloid	1	acuity_maxn	model_aa	SYTL3	1.7891	2	3.63925e-06	0.000517184	-1.24661	-1.77047	-0.722751	-4.67318	4.10266	73.9269	54
myeloid	1	acuity_maxn	model_aa	PLD4	0.521029	1	3.84077e-06	0.000538242	-0.878864	-1.24909	-0.508634	-4.66172	4.05289	43.5612	82
myeloid	1	acuity_maxn	model_aa	HIVEP3	1.64607	2	4.02555e-06	0.000556409	-1.13133	-1.60894	-0.653721	-4.6517	4.0095	70.4293	61
myeloid	1	acuity_maxn	model_aa	HLA-DMB	4.19593	5	4.13189e-06	0.000563388	-1.66784	-2.37279	-0.962891	-4.64613	3.98543	86.4865	43
myeloid	1	acuity_maxn	model_aa	RNASE3	1.32304	2	4.5741e-06	0.000615369	1.22842	0.706757	1.75008	4.62437	3.89157	66.4547	57
myeloid	1	acuity_maxn	model_aa	RPL36	9.74704	5	5.3405e-06	0.000709021	-0.338882	-0.483837	-0.193927	-4.59104	3.74865	100	5730
myeloid	1	acuity_maxn	model_aa	TARBP1	0.848651	1	5.93646e-06	0.000777907	-0.823371	-1.17733	-0.469415	-4.56817	3.65108	58.8235	107
myeloid	1	acuity_maxn	model_aa	P2RY1	0.67362	1	6.06259e-06	0.000784251	0.858454	0.489048	1.22786	4.56361	3.6317	49.9205	97
myeloid	1	acuity_maxn	model_aa	CACNA2D3	0.709491	1	6.23701e-06	0.000796601	-0.843463	-1.20691	-0.480017	-4.55745	3.60555	51.9873	105
myeloid	1	acuity_maxn	model_aa	SMOX	1.37231	2	6.40517e-06	0.000807852	1.14421	0.650546	1.63787	4.55167	3.58102	66.2957	67
myeloid	1	acuity_maxn	model_aa	C2CD5	1.70717	2	6.88983e-06	0.000858252	-1.15617	-1.65675	-0.655603	-4.53579	3.5138	74.7218	68
myeloid	1	acuity_maxn	model_aa	LGALS2	6.30515	5	7.04055e-06	0.000866331	-1.96171	-2.81192	-1.11149	-4.53107	3.49385	93.7997	39
myeloid	1	acuity_maxn	model_aa	PPARG	0.584977	1	7.72403e-06	0.000938981	0.794497	0.448611	1.14038	4.51081	3.40849	46.4229	269
myeloid	1	acuity_maxn	model_aa	REPIN1	2.14002	3	8.45466e-06	0.00101557	-1.24072	-1.78326	-0.698185	-4.49097	3.32525	77.5835	66
myeloid	1	acuity_maxn	model_aa	BIRC3	2.00483	3	1.02738e-05	0.00121956	-1.19078	-1.71652	-0.665044	-4.44794	3.14587	75.6757	74
myeloid	1	acuity_maxn	model_aa	RPS23	9.96497	5	1.04001e-05	0.0012202	-0.407925	-0.588136	-0.227714	-4.44523	3.13462	100	5693
myeloid	1	acuity_maxn	model_aa	CD63	7.36089	5	1.1055e-05	0.00128213	1.1866	0.660786	1.71242	4.43167	3.07844	97.4563	78
myeloid	1	acuity_maxn	model_aa	RBP7	5.35704	5	1.1578e-05	0.00132176	-1.62087	-2.34079	-0.900944	-4.42138	3.03593	91.7329	56
myeloid	1	acuity_maxn	model_aa	MCEMP1	4.67752	5	1.16587e-05	0.00132176	1.51904	0.844106	2.19397	4.41983	3.02954	91.256	59
myeloid	1	acuity_maxn	model_aa	NID1	1.41998	2	1.21725e-05	0.00134925	-1.0691	-1.54515	-0.593045	-4.4102	2.98988	69.7933	91
myeloid	1	acuity_maxn	model_aa	EXOSC5	2.11104	3	1.23319e-05	0.00134925	-1.18862	-1.71825	-0.659	-4.4073	2.97792	77.1065	83
myeloid	1	acuity_maxn	model_aa	WLS	1.64858	2	1.23902e-05	0.00134925	-1.15679	-1.67236	-0.641228	-4.40624	2.97358	71.2242	85
myeloid	1	acuity_maxn	model_aa	RPS13	10.3547	5	1.24361e-05	0.00134925	-0.51634	-0.746507	-0.286172	-4.40542	2.97019	99.841	4536
myeloid	1	acuity_maxn	model_aa	OSBPL1A	1.11985	1	1.30716e-05	0.00140312	-0.919442	-1.33034	-0.508544	-4.39426	2.92436	64.7059	295
myeloid	1	acuity_maxn	model_aa	RPL13	10.527	5	1.4307e-05	0.00150572	-0.521714	-0.755948	-0.28748	-4.37399	2.84136	99.841	4773
myeloid	1	acuity_maxn	model_aa	DENND6B	2.77612	4	1.4326e-05	0.00150572	-1.31078	-1.89932	-0.722236	-4.37369	2.84015	80.7631	75
myeloid	1	acuity_maxn	model_aa	RPS19	10.0966	5	1.45059e-05	0.00150891	-0.323043	-0.468183	-0.177903	-4.37088	2.82868	100	7114
myeloid	1	acuity_maxn	model_aa	DLGAP3	0.961399	1	1.53004e-05	0.00157531	-0.8618	-1.25006	-0.473535	-4.35887	2.77969	62.4801	1068
myeloid	1	acuity_maxn	model_aa	LINC01184	0.847401	1	1.60278e-05	0.00163354	-0.751516	-1.09091	-0.41212	-4.34838	2.73703	60.8903	2257
myeloid	1	acuity_maxn	model_aa	VIPR1	1.68574	2	1.63385e-05	0.00164855	-1.09676	-1.59257	-0.600951	-4.34404	2.71939	72.337	111
myeloid	1	aa	model_aa	IFI6	7.20631	5	3.4463e-06	0.0347731	-2.38836	-3.38954	-1.38719	-4.68475	-1.87369	99.3641	96
myeloid	1	aa	model_aa	IFI27	7.12028	5	6.89789e-05	0.325762	-3.91252	-5.83004	-1.995	-4.00693	-2.62955	96.6614	1
myeloid	1	aa	model_aa	IFI44L	4.60491	5	9.68568e-05	0.325762	-2.4757	-3.7147	-1.23669	-3.92391	-2.71478	95.5485	6
myeloid	1	aa	model_aa	LINC02482	0.722592	1	0.000457865	0.558283	0.926075	0.409876	1.44227	3.5231	-3.10308	55.6439	2461
myeloid	1	aa	model_aa	HOXA10	0.618565	1	0.000519214	0.558283	0.979137	0.428021	1.53025	3.48896	-3.13435	46.8998	1915
myeloid	1	aa	model_aa	ZNF429	1.27817	2	0.000551269	0.558283	1.35461	0.588565	2.12066	3.4726	-3.14924	67.0906	164
myeloid	1	aa	model_aa	KIAA1147	0.631764	1	0.000592526	0.558283	0.867687	0.374187	1.36119	3.4528	-3.16718	52.3052	2825
myeloid	1	aa	model_aa	KREMEN1	0.532864	1	0.00061336	0.558283	0.858144	0.368723	1.34756	3.44329	-3.17576	47.3768	2907
myeloid	1	aa	model_aa	IL12RB1	1.68779	2	0.000624455	0.558283	1.35954	0.583047	2.13604	3.43834	-3.18021	74.0859	133
myeloid	1	aa	model_aa	SIGLEC1	3.62177	4	0.000640534	0.558283	-2.3702	-3.7267	-1.0137	-3.43132	-3.18652	89.8251	4
myeloid	1	aa	model_aa	CCDC189	1.04457	1	0.00073198	0.558283	1.07992	0.455119	1.70472	3.39426	-3.21963	64.07	1001
myeloid	1	aa	model_aa	AP002748.3	1.1276	2	0.00111025	0.558283	1.09034	0.436805	1.74388	3.27633	-3.32275	64.7059	783
myeloid	1	aa	model_aa	AC011899.2	1.18961	2	0.00114477	0.558283	1.13293	0.452036	1.81383	3.26752	-3.33031	66.1367	575
myeloid	1	aa	model_aa	RUNDC1	1.45963	2	0.00131305	0.558283	1.2213	0.478267	1.96433	3.22783	-3.36417	71.0652	253
myeloid	1	aa	model_aa	ZNF749	0.500701	1	0.00140311	0.558283	0.771547	0.299311	1.24378	3.20848	-3.38052	46.7409	3298
myeloid	1	aa	model_aa	MX1	4.91335	5	0.00144722	0.558283	-1.79597	-2.89833	-0.693609	-3.19942	-3.38815	95.5485	7
myeloid	1	aa	model_aa	CEP89	0.901823	1	0.00151712	0.558283	0.940547	0.360732	1.52036	3.18557	-3.39977	61.0493	1574
myeloid	1	aa	model_aa	PPBP	0.781013	1	0.00161517	0.558283	1.28534	0.488354	2.08233	3.1671	-3.41519	47.5358	110
myeloid	1	aa	model_aa	CETP	0.883511	1	0.00165916	0.558283	0.970246	0.367122	1.57337	3.15915	-3.42181	57.3927	1298
myeloid	1	aa	model_aa	TNFRSF14-AS1	0.62659	1	0.00167499	0.558283	0.83749	0.316426	1.35855	3.15634	-3.42414	54.531	2475
myeloid	1	aa	model_aa	IFITM1	5.97223	5	0.00190893	0.558283	-2.21842	-3.6159	-0.820931	-3.11739	-3.45629	98.0922	3
myeloid	1	aa	model_aa	ZNF512	1.23317	2	0.00218062	0.558283	1.10604	0.400223	1.81186	3.07733	-3.48895	68.3625	487
myeloid	1	aa	model_aa	ECHDC2	1.22553	2	0.0022811	0.558283	1.13076	0.405951	1.85557	3.06367	-3.5	67.0906	403
myeloid	1	aa	model_aa	MXRA7	0.570828	1	0.00238221	0.558283	0.889525	0.316879	1.46217	3.05048	-3.51063	45.151	1769
myeloid	1	aa	model_aa	NUDT2	2.45004	3	0.00240185	0.558283	1.47604	0.525036	2.42705	3.04797	-3.51264	79.4913	21
myeloid	1	aa	model_aa	IFI44	4.24817	5	0.00248525	0.558283	-1.57193	-2.58819	-0.555667	-3.03755	-3.521	93.7997	15
myeloid	1	aa	model_aa	ADPGK-AS1	0.740677	1	0.00280345	0.558283	0.899433	0.310765	1.4881	3.0005	-3.55048	57.2337	1582
myeloid	1	aa	model_aa	SH3PXD2B	0.855365	1	0.00281841	0.558283	1.00939	0.348392	1.67038	2.99886	-3.55178	56.9157	832
myeloid	1	aa	model_aa	RAI1	0.913377	1	0.00281851	0.558283	0.877146	0.302747	1.45154	2.99885	-3.55179	62.1622	1787
myeloid	1	aa	model_aa	MANBAL	1.15721	2	0.00281884	0.558283	0.99464	0.343293	1.64599	2.99881	-3.55182	67.0906	907
myeloid	1	aa	model_aa	PTPRN2	1.30242	2	0.00325596	0.558283	1.11582	0.374026	1.85762	2.95397	-3.58703	68.6804	356
myeloid	1	aa	model_aa	ATG9A	0.518474	1	0.00356148	0.558283	0.648813	0.213328	1.0843	2.92578	-3.6089	49.1256	4211
myeloid	1	aa	model_aa	NPDC1	0.875382	1	0.00377583	0.558283	0.934744	0.303352	1.56614	2.9073	-3.62314	58.9825	1157
myeloid	1	aa	model_aa	HPS4	1.58181	2	0.00386518	0.558283	1.10424	0.356449	1.85203	2.89987	-3.62883	72.0191	350
myeloid	1	aa	model_aa	ZNF747	0.568694	1	0.00388037	0.558283	0.689812	0.222471	1.15715	2.89863	-3.62979	52.1463	3653
myeloid	1	aa	model_aa	MUC1	0.564146	1	0.00393259	0.558283	0.846418	0.272135	1.4207	2.89437	-3.63304	48.3307	1895
myeloid	1	aa	model_aa	DBNDD2	2.15492	3	0.00396131	0.558283	1.3192	0.423422	2.21497	2.89206	-3.63481	74.8808	47
myeloid	1	aa	model_aa	ISG15	6.50013	5	0.00404738	0.558283	-1.45462	-2.44469	-0.464543	-2.8852	-3.64004	99.0461	17
myeloid	1	aa	model_aa	HEXIM2	0.875277	1	0.00405535	0.558283	0.92692	0.295881	1.55796	2.88458	-3.64052	61.2083	1180
myeloid	1	aa	model_aa	DHX32	1.11119	1	0.00407927	0.558283	0.968467	0.308714	1.62822	2.8827	-3.64195	65.9777	918
myeloid	1	aa	model_aa	NPIPB15	0.674087	1	0.00439745	0.558283	0.794854	0.248814	1.34089	2.85863	-3.66021	52.7822	2349
myeloid	1	aa	model_aa	IFITM3	9.52615	5	0.00441076	0.558283	-1.11196	-1.8761	-0.347819	-2.85766	-3.66094	100	296
myeloid	1	aa	model_aa	CPOX	0.787223	1	0.00446857	0.558283	0.837005	0.260969	1.41304	2.85347	-3.6641	57.5517	1922
myeloid	1	aa	model_aa	SCRN1	1.21829	2	0.00447928	0.558283	0.981643	0.305883	1.6574	2.8527	-3.66468	67.7266	819
myeloid	1	aa	model_aa	OAS3	3.42288	4	0.00465582	0.558283	-1.59047	-2.69016	-0.490789	-2.84023	-3.67407	91.256	11
myeloid	1	aa	model_aa	KIAA0586	0.909815	1	0.00472397	0.558283	0.864468	0.265767	1.46317	2.83553	-3.67759	61.6852	1622
myeloid	1	aa	model_aa	LY6E	7.49524	5	0.00483257	0.558283	-1.38995	-2.3551	-0.424813	-2.82817	-3.68311	98.7281	26
myeloid	1	aa	model_aa	SLC35E2B	1.65605	2	0.00487176	0.558283	1.13528	0.346246	1.92432	2.82555	-3.68507	72.973	209
myeloid	1	aa	model_aa	DNMT3A	1.0547	1	0.00495463	0.558283	0.936057	0.284221	1.58789	2.82007	-3.68916	66.1367	1037
myeloid	1	aa	model_aa	FAM214A	1.23429	2	0.00496301	0.558283	1.02052	0.30973	1.73132	2.81952	-3.68957	67.5676	589
myeloid	1	aa	model_aa	FOXO1	1.83919	3	0.0051574	0.558283	1.13286	0.340305	1.92541	2.80701	-3.69888	73.4499	204
myeloid	1	aa	model_aa	AC004556.1	1.14725	2	0.00534394	0.558283	1.53252	0.455908	2.60913	2.79539	-3.70748	46.7409	12
myeloid	1	aa	model_aa	AC073611.1	0.974111	1	0.00537308	0.558283	0.840894	0.249781	1.43201	2.79361	-3.7088	60.7313	1778
myeloid	1	aa	model_aa	AC008105.3	1.51738	2	0.00538134	0.558283	1.10319	0.327554	1.87883	2.79311	-3.70917	71.0652	273
myeloid	1	aa	model_aa	ZNF576	0.904891	1	0.00556165	0.558283	0.882702	0.259676	1.50573	2.7823	-3.71715	61.5262	1379
myeloid	1	aa	model_aa	SIMC1	0.861494	1	0.00579899	0.558283	0.824599	0.23969	1.40951	2.76854	-3.72725	60.7313	1899
myeloid	1	aa	model_aa	LENG8-AS1	0.563134	1	0.00579972	0.558283	0.700496	0.203609	1.19738	2.76849	-3.72728	51.9873	3285
myeloid	1	aa	model_aa	CMTM8	0.641631	1	0.00598328	0.558283	0.754932	0.217432	1.29243	2.7582	-3.73482	51.5103	2629
myeloid	1	aa	model_aa	LINC00476	0.994265	1	0.00610023	0.558283	0.885355	0.253527	1.51718	2.75178	-3.73949	63.434	1316
myeloid	1	aa	model_aa	HSPA1B	1.19912	2	0.00617774	0.558283	1.04948	0.299382	1.79957	2.7476	-3.74254	68.0445	428
myeloid	1	aa	model_aa	CBWD1	2.26647	3	0.00617882	0.558283	1.32305	0.377404	2.26869	2.74754	-3.74258	77.5835	38
myeloid	1	aa	model_aa	POMT1	1.26018	2	0.00623001	0.558283	0.923571	0.262793	1.58435	2.7448	-3.74458	67.8855	1033
myeloid	1	aa	model_aa	VAV2	1.31373	2	0.00632608	0.558283	0.973482	0.275701	1.67126	2.73971	-3.74827	68.5215	754
myeloid	1	aa	model_aa	CARHSP1	3.90543	5	0.00642036	0.558283	1.49655	0.421906	2.57119	2.73478	-3.75184	86.4865	14
myeloid	1	aa	model_aa	SPAST	2.04611	3	0.00645034	0.558283	1.12873	0.317751	1.93971	2.73323	-3.75297	77.7424	179
myeloid	1	aa	model_aa	SAYSD1	1.57634	2	0.00683046	0.558283	1.04283	0.288284	1.79737	2.71409	-3.76678	72.496	427
myeloid	1	aa	model_aa	HSPA6	2.7611	4	0.00706521	0.558283	1.38384	0.37835	2.38932	2.70274	-3.77492	81.876	20
myeloid	1	aa	model_aa	AL391832.2	1.35994	2	0.0073601	0.558283	0.978519	0.263889	1.69315	2.68896	-3.78476	67.7266	676
myeloid	1	aa	model_aa	ZNF708	0.924627	1	0.00744143	0.558283	0.841368	0.226052	1.45668	2.68524	-3.78741	62.1622	1605
myeloid	1	aa	model_aa	UBOX5	0.886828	1	0.00744588	0.558283	0.813564	0.218537	1.40859	2.68504	-3.78755	60.7313	1880
myeloid	1	aa	model_aa	VCPIP1	2.29674	3	0.00766694	0.558283	1.23796	0.329182	2.14673	2.67513	-3.79459	79.4913	60
myeloid	1	aa	model_aa	FAM92A	0.666101	1	0.00774188	0.558283	0.754621	0.199975	1.30927	2.67183	-3.79693	55.3259	2485
myeloid	1	aa	model_aa	RASL11A	0.6098	1	0.00780453	0.558283	0.68411	0.180774	1.18745	2.66909	-3.79887	50.3975	3336
myeloid	1	aa	model_aa	ZDHHC18	1.34631	2	0.00781178	0.558283	0.926422	0.244724	1.60812	2.66878	-3.79909	69.7933	927
myeloid	1	aa	model_aa	EPG5	1.99832	3	0.00784419	0.558283	1.17306	0.309421	2.0367	2.66737	-3.80009	77.1065	99
myeloid	1	aa	model_aa	FBXO44	1.19631	2	0.00785223	0.558283	0.885906	0.233592	1.53822	2.66702	-3.80033	66.2957	1195
myeloid	1	aa	model_aa	HACE1	0.525461	1	0.00798995	0.558283	0.593663	0.155562	1.03176	2.6611	-3.80451	51.5103	4495
myeloid	1	aa	model_aa	ARHGEF10L	2.29406	3	0.00806409	0.558283	1.29164	0.337331	2.24595	2.65796	-3.80673	77.2655	41
myeloid	1	aa	model_aa	AHDC1	0.915439	1	0.00816737	0.558283	0.864343	0.224691	1.504	2.65362	-3.80979	60.2544	1353
myeloid	1	aa	model_aa	AC016876.1	1.0494	1	0.00821459	0.558283	0.846062	0.219474	1.47265	2.65165	-3.81117	63.752	1503
myeloid	1	aa	model_aa	TCEANC2	1.09349	1	0.00824465	0.558283	0.920801	0.238541	1.60306	2.6504	-3.81205	64.07	944
myeloid	1	aa	model_aa	KLHDC8B	0.727256	1	0.00835989	0.558283	0.83055	0.214056	1.44704	2.64565	-3.81538	54.372	1646
myeloid	1	aa	model_aa	ELP5	2.59824	3	0.00836955	0.558283	1.34953	0.347663	2.3514	2.64526	-3.81566	79.6502	24
myeloid	1	aa	model_aa	SULT1B1	1.73416	2	0.00844773	0.558283	1.19147	0.305878	2.07706	2.64207	-3.81789	72.1781	79
myeloid	1	aa	model_aa	INTS9	1.18382	2	0.00852106	0.558283	0.883741	0.226139	1.54134	2.63911	-3.81996	68.3625	1178
myeloid	1	aa	model_aa	TEX10	0.745849	1	0.00861096	0.558283	0.749813	0.191106	1.30852	2.63551	-3.82248	57.2337	2480
myeloid	1	aa	model_aa	CEACAM3	0.691217	1	0.00876814	0.558283	0.70662	0.178853	1.23439	2.6293	-3.82682	54.372	2970
myeloid	1	aa	model_aa	INTS6-AS1	1.08107	1	0.00880874	0.558283	0.864271	0.218366	1.51018	2.62771	-3.82793	65.0238	1323
myeloid	1	aa	model_aa	DNAL4	1.13844	2	0.00883016	0.558283	0.904252	0.228252	1.58025	2.62687	-3.82851	64.7059	1029
myeloid	1	aa	model_aa	SOWAHD	0.723909	1	0.00884793	0.558283	0.790856	0.199473	1.38224	2.62618	-3.82899	54.531	2023
myeloid	1	aa	model_aa	METTL4	1.04896	1	0.00887106	0.558283	0.896552	0.225903	1.5672	2.62528	-3.82962	64.5469	1064
myeloid	1	aa	model_aa	CLCC1	1.06909	1	0.00887725	0.558283	0.845865	0.213073	1.47866	2.62504	-3.82979	63.911	1471
myeloid	1	aa	model_aa	COQ5	1.67134	2	0.0088938	0.558283	1.04686	0.263513	1.83021	2.6244	-3.83023	73.7679	348
myeloid	1	aa	model_aa	UBR1	1.77093	2	0.00897618	0.558283	1.06692	0.267593	1.86624	2.62122	-3.83244	74.5628	276
myeloid	1	aa	model_aa	CLP1	1.91344	3	0.00904713	0.558283	1.05107	0.262801	1.83933	2.61851	-3.83433	75.0397	334
myeloid	1	aa	model_aa	AC009961.1	0.539044	1	0.00907186	0.558283	0.600858	0.150072	1.05164	2.61756	-3.83498	51.5103	4330
myeloid	1	aa	model_aa	AC015813.1	0.841431	1	0.00908313	0.558283	0.776982	0.193966	1.36	2.61714	-3.83528	59.6184	2160
myeloid	1	aa	model_aa	ME1	1.16402	2	0.00909276	0.558283	0.916754	0.228763	1.60475	2.61677	-3.83554	62.4801	929
myeloid	1	aa	model_aa	PGAM5	0.724586	1	0.00912278	0.558283	0.705737	0.175876	1.2356	2.61563	-3.83633	57.7107	2958
myeloid	1	aa	model_aa	AC083798.2	1.26738	2	0.0091485	0.558283	0.932678	0.232171	1.63318	2.61466	-3.837	68.2035	840
myeloid	1	timen:acuity_maxn	model_aa	OLFM1	0.630211	1	1.24899e-06	0.0126023	-0.295285	-0.413725	-0.176845	-4.89595	4.8564	44.0382	3
myeloid	1	timen:acuity_maxn	model_aa	CYP4V2	1.19529	2	2.67583e-06	0.0134996	-0.350792	-0.496182	-0.205401	-4.73816	4.1959	67.4086	2
myeloid	1	timen:acuity_maxn	model_aa	DBP	1.24199	2	6.8156e-06	0.0184575	-0.332118	-0.475836	-0.188401	-4.53815	3.38747	66.2957	4
myeloid	1	timen:acuity_maxn	model_aa	S100A8	13.707	5	7.58166e-06	0.0184575	0.192649	0.108854	0.276443	4.51489	3.29552	100	2782
myeloid	1	timen:acuity_maxn	model_aa	HDAC9	2.66179	3	9.14645e-06	0.0184575	-0.478657	-0.688772	-0.268541	-4.47365	3.13365	78.2194	1
myeloid	1	timen:acuity_maxn	model_aa	EEF1A1	10.4833	5	2.50558e-05	0.0319862	-0.142008	-0.207682	-0.0763342	-4.24635	2.26627	100	7166
myeloid	1	timen:acuity_maxn	model_aa	ATIC	1.62507	2	2.51031e-05	0.0319862	-0.353248	-0.516629	-0.189866	-4.24591	2.26465	73.7679	568
myeloid	1	timen:acuity_maxn	model_aa	UFSP2	1.55451	2	2.68743e-05	0.0319862	-0.348049	-0.509626	-0.186472	-4.23016	2.20611	70.1113	945
myeloid	1	timen:acuity_maxn	model_aa	GRWD1	1.23411	2	2.98771e-05	0.0319862	-0.299029	-0.438661	-0.159398	-4.20558	2.11518	66.9316	2818
myeloid	1	timen:acuity_maxn	model_aa	TRMT61A	1.23586	2	3.17009e-05	0.0319862	-0.302788	-0.44464	-0.160936	-4.19178	2.06434	65.9777	2929
myeloid	1	timen:acuity_maxn	model_aa	TSPAN4	2.68319	4	3.79036e-05	0.0347679	-0.42466	-0.625614	-0.223705	-4.14991	1.91109	79.3323	441
myeloid	1	timen:acuity_maxn	model_aa	MOAP1	1.95507	3	6.08556e-05	0.0511694	-0.365124	-0.542729	-0.187519	-4.03721	1.50572	74.2448	4031
myeloid	1	timen:acuity_maxn	model_aa	S100A4	11.5155	5	7.58011e-05	0.0538783	0.0993721	0.0503897	0.148354	3.98401	1.31803	100	9030
myeloid	1	timen:acuity_maxn	model_aa	TGFBR1	1.43451	2	8.01555e-05	0.0538783	-0.296551	-0.443227	-0.149874	-3.97038	1.27034	69.9523	6539
myeloid	1	timen:acuity_maxn	model_aa	NUP160	1.38029	2	8.37709e-05	0.0538783	-0.302359	-0.452316	-0.152401	-3.95959	1.23267	69.6343	6598
myeloid	1	timen:acuity_maxn	model_aa	AC097103.2	0.547942	1	9.33676e-05	0.0538783	-0.17834	-0.267388	-0.0892916	-3.93296	1.14012	52.1463	8362
myeloid	1	timen:acuity_maxn	model_aa	FUOM	3.55524	4	9.89079e-05	0.0538783	-0.410804	-0.61667	-0.204938	-3.91874	1.09096	86.8045	5548
myeloid	1	timen:acuity_maxn	model_aa	PPP2R5E	2.923	4	9.98402e-05	0.0538783	-0.392317	-0.589034	-0.195599	-3.91642	1.08296	82.9889	5890
myeloid	1	timen:acuity_maxn	model_aa	CDK8	1.06432	1	0.000101456	0.0538783	-0.267327	-0.401508	-0.133147	-3.91245	1.06927	65.8188	7556
myeloid	1	timen:acuity_maxn	model_aa	SLC9A8	2.173	3	0.000108858	0.0549187	-0.349127	-0.525151	-0.173103	-3.89499	1.00924	78.2194	6832
myeloid	1	timen:acuity_maxn	model_aa	TMEM184C	1.21312	2	0.000123126	0.0574256	-0.288711	-0.43543	-0.141991	-3.8643	0.904315	68.8394	7805
myeloid	1	timen:acuity_maxn	model_aa	URI1	1.87771	3	0.00012521	0.0574256	-0.343435	-0.518154	-0.168716	-3.8601	0.890025	74.5628	7361
myeloid	1	timen:acuity_maxn	model_aa	NAT10	1.03518	1	0.000200172	0.0878147	-0.24695	-0.37658	-0.117321	-3.74113	0.491127	64.07	9127
myeloid	1	timen:acuity_maxn	model_aa	BTN2A1	2.52023	3	0.000228926	0.0926149	-0.356357	-0.545164	-0.16755	-3.7065	0.377254	81.717	8994
myeloid	1	timen:acuity_maxn	model_aa	STAM	1.45596	2	0.000229472	0.0926149	-0.28866	-0.441624	-0.135695	-3.70588	0.375233	70.5882	9234
myeloid	1	timen:acuity_maxn	model_aa	ZNF354A	1.11246	1	0.000255089	0.098458	-0.271147	-0.415905	-0.126388	-3.67838	0.285525	65.1828	9447
myeloid	1	timen:acuity_maxn	model_aa	AP4B1	1.2992	2	0.000263465	0.098458	-0.282115	-0.433075	-0.131155	-3.66995	0.258154	68.3625	9482
myeloid	1	timen:acuity_maxn	model_aa	CYTH2	2.19792	3	0.000277117	0.0986667	-0.337858	-0.519299	-0.156416	-3.65673	0.215369	76.1526	9483
myeloid	1	timen:acuity_maxn	model_aa	EIF4EBP3	1.99226	3	0.000288707	0.0986667	-0.319599	-0.491741	-0.147457	-3.64598	0.180681	75.5167	9606
myeloid	1	timen:acuity_maxn	model_aa	IL18	2.65057	3	0.000300669	0.0986667	-0.359979	-0.55444	-0.165518	-3.6353	0.146319	81.717	9652
myeloid	1	timen:acuity_maxn	model_aa	RPL10	10.3491	5	0.000303623	0.0986667	-0.158242	-0.243786	-0.0726992	-3.63273	0.138046	99.841	9891
myeloid	1	timen:acuity_maxn	model_aa	SHPRH	1.63477	2	0.000312917	0.0986667	-0.316833	-0.488483	-0.145182	-3.62478	0.112536	73.132	9773
myeloid	1	timen:acuity_maxn	model_aa	ICA1	0.853969	1	0.000326701	0.0998913	-0.226581	-0.349723	-0.103439	-3.61338	0.0760756	59.9364	9940
myeloid	1	timen:acuity_maxn	model_aa	REEP3	2.4597	3	0.000375749	0.107254	-0.347497	-0.538317	-0.156677	-3.5762	-0.042146	79.9682	9959
myeloid	1	timen:acuity_maxn	model_aa	CAPN7	2.79299	4	0.000383429	0.107254	-0.340962	-0.528478	-0.153447	-3.5708	-0.0592349	82.6709	9914
myeloid	1	timen:acuity_maxn	model_aa	CDK4	1.99385	3	0.000392881	0.107254	-0.316474	-0.49084	-0.142108	-3.56428	-0.0797998	75.8347	9864
myeloid	1	timen:acuity_maxn	model_aa	NXPE3	2.25223	3	0.0003933	0.107254	-0.33043	-0.512499	-0.14836	-3.564	-0.0807002	77.5835	9845
myeloid	1	timen:acuity_maxn	model_aa	POT1	0.734976	1	0.000412152	0.108395	-0.206612	-0.32086	-0.0923648	-3.55144	-0.120223	57.3927	9868
myeloid	1	timen:acuity_maxn	model_aa	PPRC1	1.65958	2	0.000439957	0.108395	-0.294381	-0.45797	-0.130792	-3.53387	-0.175312	71.0652	9654
myeloid	1	timen:acuity_maxn	model_aa	FAF1	1.62615	2	0.000448794	0.108395	-0.291044	-0.453024	-0.129063	-3.52851	-0.192086	71.8601	9621
myeloid	1	timen:acuity_maxn	model_aa	DGKH	0.631859	1	0.000449813	0.108395	-0.185787	-0.289206	-0.0823694	-3.52789	-0.193998	52.9412	9771
myeloid	1	timen:acuity_maxn	model_aa	SP2	1.86739	3	0.000467391	0.108395	-0.306948	-0.478313	-0.135583	-3.51753	-0.226324	74.8808	9508
myeloid	1	timen:acuity_maxn	model_aa	GNA12	1.79047	2	0.000488337	0.108395	-0.286579	-0.447115	-0.126043	-3.50564	-0.263279	73.7679	9469
myeloid	1	timen:acuity_maxn	model_aa	CISH	1.07327	1	0.000493707	0.108395	-0.257072	-0.401201	-0.112943	-3.50267	-0.272495	63.434	9505
myeloid	1	timen:acuity_maxn	model_aa	TOMM40	1.80015	2	0.000522971	0.108395	-0.29835	-0.466374	-0.130327	-3.487	-0.321007	74.4038	9316
myeloid	1	timen:acuity_maxn	model_aa	HLA-DQB2	0.684699	1	0.000528813	0.108395	-0.213067	-0.333165	-0.0929683	-3.48397	-0.330365	49.1256	9503
myeloid	1	timen:acuity_maxn	model_aa	THG1L	1.7921	2	0.000539904	0.108395	-0.296253	-0.463513	-0.128993	-3.4783	-0.347843	74.2448	9267
myeloid	1	timen:acuity_maxn	model_aa	CBX5	1.67082	2	0.0005422	0.108395	-0.282531	-0.442096	-0.122965	-3.47714	-0.351416	72.0191	9294
myeloid	1	timen:acuity_maxn	model_aa	ZCCHC14	0.561256	1	0.000548536	0.108395	-0.166004	-0.259844	-0.0721635	-3.47396	-0.361197	53.2591	9589
myeloid	1	timen:acuity_maxn	model_aa	FRYL	3.00422	4	0.000557255	0.108395	-0.353276	-0.553228	-0.153325	-3.46964	-0.374473	84.4197	9013
myeloid	1	timen:acuity_maxn	model_aa	GINM1	3.21873	4	0.000565807	0.108395	-0.353455	-0.553749	-0.153161	-3.46547	-0.387292	84.1017	8968
myeloid	1	timen:acuity_maxn	model_aa	POP4	2.6968	4	0.000596151	0.108395	-0.347387	-0.545061	-0.149714	-3.45112	-0.43125	80.9221	8838
myeloid	1	timen:acuity_maxn	model_aa	TSN	2.94624	4	0.000617854	0.108395	-0.342247	-0.537553	-0.146941	-3.44127	-0.461326	83.3068	8757
myeloid	1	timen:acuity_maxn	model_aa	EXOSC5	2.11104	3	0.000618769	0.108395	-0.314951	-0.494701	-0.1352	-3.44087	-0.46257	77.1065	8879
myeloid	1	timen:acuity_maxn	model_aa	ADCK2	1.0399	1	0.000626091	0.108395	-0.230793	-0.362636	-0.0989488	-3.43762	-0.472462	64.3879	9224
myeloid	1	timen:acuity_maxn	model_aa	ASNSD1	2.18965	3	0.000631038	0.108395	-0.306696	-0.482012	-0.131381	-3.43545	-0.47908	78.8553	8868
myeloid	1	timen:acuity_maxn	model_aa	OTUD6B	0.906522	1	0.00063315	0.108395	-0.215036	-0.337989	-0.0920825	-3.43453	-0.481889	62.0032	9264
myeloid	1	timen:acuity_maxn	model_aa	SCARF1	1.01894	1	0.000638177	0.108395	-0.224861	-0.353514	-0.0962081	-3.43234	-0.488538	62.9571	9216
myeloid	1	timen:acuity_maxn	model_aa	FBXL20	2.33315	3	0.000641364	0.108395	-0.320304	-0.503638	-0.136971	-3.43096	-0.492726	79.4913	8758
myeloid	1	timen:acuity_maxn	model_aa	TRMT2B	0.938941	1	0.000661582	0.108395	-0.22286	-0.350739	-0.0949806	-3.42237	-0.518812	61.8442	9164
myeloid	1	timen:acuity_maxn	model_aa	IFT52	1.67721	2	0.000683676	0.108395	-0.266808	-0.420314	-0.113302	-3.41326	-0.546414	73.6089	8877
myeloid	1	timen:acuity_maxn	model_aa	KPNA1	2.45361	3	0.00068398	0.108395	-0.319661	-0.503582	-0.13574	-3.41314	-0.546789	80.9221	8609
myeloid	1	timen:acuity_maxn	model_aa	PLCL2	1.90164	3	0.000691296	0.108395	-0.304866	-0.480426	-0.129305	-3.41018	-0.555725	75.8347	8662
myeloid	1	timen:acuity_maxn	model_aa	GFPT1	1.63854	2	0.000695228	0.108395	-0.274445	-0.43256	-0.11633	-3.40861	-0.56049	72.496	8802
myeloid	1	timen:acuity_maxn	model_aa	MINCR	1.30899	2	0.000698284	0.108395	-0.252421	-0.397901	-0.106942	-3.40739	-0.564175	67.8855	8916
myeloid	1	timen:acuity_maxn	model_aa	SLC35E3	1.818	2	0.000727198	0.111173	-0.288383	-0.45514	-0.121625	-3.39609	-0.598246	73.4499	8628
myeloid	1	timen:acuity_maxn	model_aa	TTC3	3.23975	4	0.00074613	0.112126	-0.357762	-0.565076	-0.150448	-3.38892	-0.619822	84.1017	8182
myeloid	1	timen:acuity_maxn	model_aa	C12orf45	1.72812	2	0.00077712	0.112126	-0.291423	-0.460865	-0.121982	-3.37753	-0.653974	73.132	8481
myeloid	1	timen:acuity_maxn	model_aa	ALDH1A1	2.45038	3	0.000788712	0.112126	-0.368095	-0.582379	-0.153811	-3.37338	-0.666397	77.5835	7962
myeloid	1	timen:acuity_maxn	model_aa	FGFBP3	0.629051	1	0.000800722	0.112126	-0.191507	-0.303132	-0.0798823	-3.36914	-0.679074	52.9412	9040
myeloid	1	timen:acuity_maxn	model_aa	CXorf40B	1.7902	2	0.000805576	0.112126	-0.281342	-0.445411	-0.117272	-3.36745	-0.684143	74.2448	8464
myeloid	1	timen:acuity_maxn	model_aa	IGF1R	0.828956	1	0.00083571	0.112126	-0.21286	-0.337375	-0.0883446	-3.35712	-0.714939	57.5517	8816
myeloid	1	timen:acuity_maxn	model_aa	DNAH1	1.12958	2	0.000837288	0.112126	-0.225562	-0.357529	-0.0935957	-3.35659	-0.71652	65.3418	8721
myeloid	1	timen:acuity_maxn	model_aa	DCAF6	1.97301	3	0.000842731	0.112126	-0.298254	-0.472844	-0.123664	-3.35476	-0.721952	74.5628	8231
myeloid	1	timen:acuity_maxn	model_aa	TFAP4	0.585514	1	0.000843985	0.112126	-0.175093	-0.277601	-0.0725854	-3.35435	-0.723199	49.6025	9076
myeloid	1	timen:acuity_maxn	model_aa	OSBPL3	1.15783	2	0.000854732	0.112126	-0.221824	-0.351829	-0.0918197	-3.35078	-0.733806	67.2496	8713
myeloid	1	timen:acuity_maxn	model_aa	AAED1	1.64357	2	0.0008786	0.112126	-0.27159	-0.431132	-0.112049	-3.34301	-0.756889	72.814	8338
myeloid	1	timen:acuity_maxn	model_aa	RANBP6	1.72249	2	0.000880301	0.112126	-0.27608	-0.438285	-0.113875	-3.34246	-0.75851	74.0859	8298
myeloid	1	timen:acuity_maxn	model_aa	ADGRA2	0.816526	1	0.000883702	0.112126	-0.217006	-0.344546	-0.0894672	-3.34137	-0.761741	59.3005	8687
myeloid	1	timen:acuity_maxn	model_aa	RAD17	1.11839	1	0.000889003	0.112126	-0.228637	-0.36308	-0.0941942	-3.33968	-0.766752	65.5008	8606
myeloid	1	timen:acuity_maxn	model_aa	LTV1	2.05278	3	0.000925897	0.115337	-0.302866	-0.481574	-0.124159	-3.32816	-0.800814	77.2655	7983
myeloid	1	timen:acuity_maxn	model_aa	PIGX	2.2397	3	0.00094425	0.115925	-0.304154	-0.483921	-0.124386	-3.32259	-0.817251	77.7424	7928
myeloid	1	timen:acuity_maxn	model_aa	PPP1R3E	0.981183	1	0.00096153	0.115925	-0.22853	-0.36381	-0.0932491	-3.31744	-0.832435	62.6391	8484
myeloid	1	timen:acuity_maxn	model_aa	SLC4A7	1.66247	2	0.000970482	0.115925	-0.280605	-0.446845	-0.114366	-3.3148	-0.840192	72.496	8052
myeloid	1	timen:acuity_maxn	model_aa	HNRNPR	4.15755	5	0.000983218	0.115925	-0.33199	-0.528892	-0.135088	-3.31109	-0.851106	90.938	7590
myeloid	1	timen:acuity_maxn	model_aa	DUS4L	0.963587	1	0.000988066	0.115925	-0.209536	-0.333863	-0.0852085	-3.30969	-0.855222	62.9571	8574
myeloid	1	timen:acuity_maxn	model_aa	PAN3	2.61014	3	0.00102796	0.119219	-0.312129	-0.497963	-0.126294	-3.2984	-0.888339	81.399	7646
myeloid	1	timen:acuity_maxn	model_aa	ZNF91	1.31558	2	0.00104386	0.119688	-0.241014	-0.3847	-0.0973284	-3.29401	-0.90118	67.8855	8213
myeloid	1	timen:acuity_maxn	model_aa	MAP4K5	1.51047	2	0.00107934	0.121096	-0.251329	-0.4016	-0.101057	-3.28444	-0.929131	72.337	8067
myeloid	1	timen:acuity_maxn	model_aa	HNRNPA1	6.85337	5	0.00108449	0.121096	-0.316408	-0.505669	-0.127146	-3.28307	-0.933111	96.3434	7472
myeloid	1	timen:acuity_maxn	model_aa	ZNF81	0.739662	1	0.00110379	0.121096	-0.189109	-0.302401	-0.0758174	-3.27801	-0.94786	58.1876	8573
myeloid	1	timen:acuity_maxn	model_aa	ITGA7	0.643897	1	0.00110415	0.121096	0.1956	0.0784166	0.312784	3.27791	-0.948128	51.0334	8524
myeloid	1	timen:acuity_maxn	model_aa	ARMCX5	0.954527	1	0.00113871	0.123483	-0.205078	-0.328274	-0.0818832	-3.26905	-0.973887	62.1622	8395
myeloid	1	timen:acuity_maxn	model_aa	FUK	1.33096	2	0.00115359	0.123483	-0.245556	-0.393236	-0.0978762	-3.26531	-0.984733	68.8394	7990
myeloid	1	timen:acuity_maxn	model_aa	EXD3	1.2565	2	0.00116525	0.123483	-0.241912	-0.38753	-0.0962946	-3.26241	-0.993135	66.4547	8006
myeloid	1	timen:acuity_maxn	model_aa	RMDN3	1.44233	2	0.00117486	0.123483	-0.2482	-0.397712	-0.0986889	-3.26004	-0.999998	69.9523	7933
myeloid	1	timen:acuity_maxn	model_aa	MED22	1.64176	2	0.0011947	0.12365	-0.277986	-0.445689	-0.110284	-3.25521	-1.01399	71.5421	7598
myeloid	1	timen:acuity_maxn	model_aa	ZKSCAN8	0.969356	1	0.00120346	0.12365	-0.203143	-0.325773	-0.0805119	-3.2531	-1.02008	64.2289	8321
myeloid	1	timen:acuity_maxn	model_aa	BOD1	1.10296	1	0.00121322	0.12365	-0.227723	-0.365291	-0.0901551	-3.25076	-1.02683	65.5008	8065
myeloid	1	timen:acuity_maxn	model_aa	CSE1L	1.45965	2	0.0012389	0.124732	-0.269347	-0.432364	-0.10633	-3.2447	-1.04432	70.4293	7603
myeloid	9	(Intercept)	model_aa	TMSB10	10.7936	5	0	0	10.4873	10.3658	10.6087	169.653	1109.37	100	1
myeloid	9	(Intercept)	model_aa	RPL41	10.2579	5	0	0	10.4582	10.3283	10.5882	158.079	1072.03	100	3
myeloid	9	(Intercept)	model_aa	PTMA	8.71141	5	0	0	8.93671	8.81125	9.06217	139.904	1007	100	9
myeloid	9	(Intercept)	model_aa	FTH1	11.2286	5	0	0	11.3716	11.2094	11.5338	137.696	998.502	100	2
myeloid	9	(Intercept)	model_aa	SAT1	9.28333	5	0	0	9.27844	9.14243	9.41446	133.982	983.876	100	7
myeloid	9	(Intercept)	model_aa	RPL28	9.75287	5	0	0	9.74977	9.58736	9.91218	117.908	915.41	99.8291	10
myeloid	9	(Intercept)	model_aa	RPS19	10.0516	5	0	0	10.2657	10.0934	10.438	117	911.266	99.8291	6
myeloid	9	(Intercept)	model_aa	RPL19	8.76704	5	0	0	9.1066	8.94365	9.26955	109.765	877.075	99.8291	15
myeloid	9	(Intercept)	model_aa	RPS9	8.63642	5	0	0	8.78058	8.62206	8.93911	108.787	872.287	99.8291	19
myeloid	9	(Intercept)	model_aa	RPLP1	9.57744	5	0	0	9.87964	9.70113	10.0581	108.705	871.882	99.8291	12
myeloid	9	(Intercept)	model_aa	ACTB	10.768	5	0	0	11.2971	11.0918	11.5025	108.064	868.717	99.8291	5
myeloid	9	(Intercept)	model_aa	RPL36	8.25294	5	0	0	8.3401	8.18603	8.49417	106.321	860.019	99.8291	22
myeloid	9	(Intercept)	model_aa	S100A6	10.1156	5	0	0	10.0059	9.81941	10.1924	105.385	855.291	99.8291	13
myeloid	9	(Intercept)	model_aa	LST1	9.1405	5	0	0	9.33938	9.16163	9.51713	103.197	844.085	99.8291	16
myeloid	9	(Intercept)	model_aa	FTL	11.9385	5	0	0	11.8897	11.6593	12.12	101.377	834.585	99.8291	4
myeloid	9	(Intercept)	model_aa	HLA-B	9.25075	5	0	0	9.29118	9.10789	9.47448	99.5592	824.935	99.8291	18
myeloid	9	(Intercept)	model_aa	TMSB4X	10.8531	5	0	0	11.0003	10.7832	11.2173	99.5422	824.845	99.8291	8
myeloid	9	(Intercept)	model_aa	B2M	10.6529	5	0	0	10.7455	10.5282	10.9627	97.1452	811.861	99.8291	11
myeloid	9	(Intercept)	model_aa	RPL10	9.30552	5	0	0	10.1292	9.92027	10.3382	95.2088	801.153	99.8291	14
myeloid	9	(Intercept)	model_aa	CST3	9.48595	5	0	0	9.37644	9.17631	9.57657	92.0206	783.073	99.8291	20
myeloid	9	(Intercept)	model_aa	MT-CO2	9.80709	5	0	0	9.94255	9.72939	10.1557	91.6126	780.718	100	17
myeloid	9	(Intercept)	model_aa	RPL32	8.93599	5	0	0	9.33893	9.13702	9.54085	90.8413	776.239	99.6581	21
myeloid	9	(Intercept)	model_aa	RPS18	8.50224	5	0	0	8.90164	8.70219	9.10108	87.6596	757.391	99.6581	29
myeloid	9	(Intercept)	model_aa	ATP5F1E	8.51569	5	0	0	8.53207	8.33694	8.72719	85.8799	746.576	99.4872	36
myeloid	9	(Intercept)	model_aa	HLA-E	7.38	5	0	0	7.4328	7.26256	7.60305	85.7514	745.788	99.8291	56
myeloid	9	(Intercept)	model_aa	CD74	9.36465	5	0	0	9.48361	9.26435	9.70287	84.9517	740.857	99.8291	25
myeloid	9	(Intercept)	model_aa	PSAP	8.43005	5	0	0	8.56859	8.3685	8.76867	84.1111	735.629	99.6581	38
myeloid	9	(Intercept)	model_aa	FAU	8.78484	5	1.66881e-308	1.66881e-308	9.06355	8.84779	9.27931	82.5054	725.512	99.3162	33
myeloid	9	(Intercept)	model_aa	TYROBP	9.26436	5	1.66881e-308	1.66881e-308	9.34037	9.1168	9.56394	82.0544	722.639	99.4872	28
myeloid	9	(Intercept)	model_aa	MALAT1	9.93636	5	1.66881e-308	1.66881e-308	9.78967	9.55375	10.0256	81.4997	719.087	100	24
myeloid	9	(Intercept)	model_aa	RPL11	8.78257	5	1.66881e-308	1.66881e-308	9.2609	9.03758	9.48422	81.4483	718.757	99.4872	30
myeloid	9	(Intercept)	model_aa	CTSS	7.76575	5	1.66881e-308	1.66881e-308	7.85063	7.65957	8.0417	80.7028	713.946	99.6581	53
myeloid	9	(Intercept)	model_aa	RPL34	8.86494	5	1.66881e-308	1.66894e-308	9.40081	9.1691	9.63252	79.684	707.309	99.4872	31
myeloid	9	(Intercept)	model_aa	RPS12	9.28558	5	1.66881e-308	1.67088e-308	9.79378	9.55113	10.0364	79.272	704.605	99.4872	26
myeloid	9	(Intercept)	model_aa	RPS15	8.72725	5	1.66882e-308	1.67212e-308	8.94767	8.72577	9.16957	79.1977	704.115	99.4872	39
myeloid	9	(Intercept)	model_aa	RPL29	8.24547	5	1.66886e-308	1.68053e-308	8.70452	8.48812	8.92091	79.0052	702.846	99.3162	42
myeloid	9	(Intercept)	model_aa	MT-CO1	9.49504	5	1.67622e-308	6.70568e-308	9.83744	9.59057	10.0843	78.2646	697.939	100	27
myeloid	9	(Intercept)	model_aa	AIF1	8.9753	5	1.72291e-308	4.76105e-307	9.08287	8.85408	9.31167	77.9713	695.985	99.4872	37
myeloid	9	(Intercept)	model_aa	RPL13	8.85178	5	1.95179e-308	2.42638e-306	9.33235	9.09653	9.56816	77.7278	694.357	99.4872	35
myeloid	9	(Intercept)	model_aa	RPS28	9.09781	5	1.84516e-307	3.85638e-305	9.38118	9.14288	9.61949	77.3184	691.611	99.4872	34
myeloid	9	(Intercept)	model_aa	S100A4	10.1936	5	1.30393e-306	2.65874e-304	10.2828	10.0206	10.5449	77.0326	689.687	99.4872	23
myeloid	9	(Intercept)	model_aa	RPS3	7.98666	5	3.90002e-305	7.76289e-303	8.54857	8.32921	8.76794	76.5381	686.343	99.4872	46
myeloid	9	(Intercept)	model_aa	RPL39	9.29615	5	6.48551e-304	1.2609e-301	9.68792	9.43799	9.93786	76.131	683.576	99.4872	32
myeloid	9	(Intercept)	model_aa	SH3BGRL3	8.97644	5	2.7939e-303	5.30841e-301	9.09454	8.85926	9.32982	75.9202	682.138	99.4872	41
myeloid	9	(Intercept)	model_aa	SERF2	8.69209	5	2.38644e-302	4.43348e-300	8.61047	8.38681	8.83413	75.6115	680.027	99.4872	48
myeloid	9	(Intercept)	model_aa	HLA-A	8.14174	5	8.76992e-301	1.59384e-298	7.65561	7.45538	7.85584	75.095	676.478	99.8291	63
myeloid	9	(Intercept)	model_aa	RPL12	8.50399	5	1.12023e-292	1.99258e-290	9.07161	8.82574	9.31748	72.4658	658.087	99.3162	43
myeloid	9	(Intercept)	model_aa	RPL8	8.5129	5	1.03103e-291	1.79571e-289	9.08265	8.83543	9.32987	72.1581	655.898	99.3162	44
myeloid	9	(Intercept)	model_aa	HLA-C	8.59042	5	8.3525e-291	1.42504e-288	8.53657	8.30328	8.76986	71.8691	653.836	99.6581	55
myeloid	9	(Intercept)	model_aa	SPI1	7.6468	5	4.09335e-288	6.84408e-286	7.63213	7.42106	7.8432	71.0187	647.727	99.6581	69
myeloid	9	(Intercept)	model_aa	FCER1G	8.89992	5	1.19048e-287	1.95145e-285	9.13768	8.88445	9.39091	70.873	646.674	99.4872	45
myeloid	9	(Intercept)	model_aa	UBA52	7.84266	5	5.1829e-283	8.33251e-281	8.07235	7.84399	8.30071	69.4278	636.135	99.1453	64
myeloid	9	(Intercept)	model_aa	IFITM2	8.94777	5	3.22729e-282	5.09059e-280	9.03091	8.77453	9.2873	69.1827	634.33	99.4872	51
myeloid	9	(Intercept)	model_aa	IFITM3	9.68889	5	5.05511e-282	7.82605e-280	9.21298	8.9512	9.47476	69.1227	633.887	99.6581	49
myeloid	9	(Intercept)	model_aa	RPL30	8.90466	5	5.22265e-275	7.93842e-273	9.48914	9.21092	9.76735	66.9889	617.939	99.1453	47
myeloid	9	(Intercept)	model_aa	RPS24	8.78674	5	7.1029e-274	1.06036e-271	9.29493	9.02102	9.56884	66.6489	615.361	99.1453	52
myeloid	9	(Intercept)	model_aa	OAZ1	8.50875	5	2.47683e-272	3.63268e-270	8.75843	8.49853	9.01833	66.1884	611.852	99.1453	61
myeloid	9	(Intercept)	model_aa	RPS23	8.71026	5	9.00803e-272	1.2984e-269	9.39682	9.11728	9.67637	66.0216	610.576	99.1453	50
myeloid	9	(Intercept)	model_aa	S100A11	8.91448	5	9.17128e-270	1.29952e-267	8.90479	8.63747	9.1721	65.4269	606.007	99.3162	59
myeloid	9	(Intercept)	model_aa	MT-ND1	7.77739	5	9.46784e-269	1.31919e-266	7.60225	7.37299	7.83151	65.1282	603.7	99.8291	79
myeloid	9	(Intercept)	model_aa	MYL6	8.40047	5	3.25849e-268	4.46573e-266	8.71567	8.45219	8.97915	64.9705	602.478	98.9744	62
myeloid	9	(Intercept)	model_aa	EEF1A1	9.47488	5	1.50191e-265	2.02516e-263	10.4975	10.1763	10.8187	64.1921	596.415	99.1453	40
myeloid	9	(Intercept)	model_aa	RPS27	8.92562	5	1.09051e-264	1.44708e-262	9.41387	9.12471	9.70303	63.942	594.454	99.1453	54
myeloid	9	(Intercept)	model_aa	MT-ATP6	8.47724	5	4.89582e-264	6.39517e-262	8.56446	8.30061	8.82831	63.753	592.969	99.6581	66
myeloid	9	(Intercept)	model_aa	RPLP2	7.81784	5	3.64841e-263	4.69242e-261	8.27947	8.02339	8.53555	63.501	590.983	99.1453	71
myeloid	9	(Intercept)	model_aa	RPL35	7.5371	5	4.68465e-263	5.93389e-261	7.83329	7.59089	8.0757	63.4697	590.736	98.9744	78
myeloid	9	(Intercept)	model_aa	RPL7A	7.81929	5	1.89915e-262	2.36968e-260	8.55324	8.28782	8.81865	63.2945	589.351	99.1453	68
myeloid	9	(Intercept)	model_aa	RPS13	8.59004	5	3.04211e-262	3.74001e-260	9.30874	9.01961	9.59786	63.2356	588.885	98.9744	57
myeloid	9	(Intercept)	model_aa	RPL18A	8.58509	5	8.14343e-262	9.86654e-260	9.2771	8.9884	9.56581	63.1127	587.911	98.9744	58
myeloid	9	(Intercept)	model_aa	MT-ND3	8.34231	5	1.3115e-259	1.56631e-257	8.46676	8.20062	8.73291	62.4812	582.884	99.6581	70
myeloid	9	(Intercept)	model_aa	RPS14	8.57021	5	1.70322e-259	2.00548e-257	9.23382	8.94341	9.52423	62.4488	582.626	98.8034	60
myeloid	9	(Intercept)	model_aa	EEF1D	6.88391	5	4.51543e-259	5.24291e-257	7.18617	6.95972	7.41261	62.3282	581.661	99.1453	97
myeloid	9	(Intercept)	model_aa	ARPC2	7.11971	5	2.04415e-255	2.34097e-253	7.52923	7.28797	7.77049	61.2943	573.331	99.1453	90
myeloid	9	(Intercept)	model_aa	GAPDH	7.80866	5	1.95528e-253	2.20894e-251	8.03291	7.77315	8.29266	60.7394	568.817	99.1453	80
myeloid	9	(Intercept)	model_aa	H3F3A	8.11109	5	5.02175e-253	5.59757e-251	8.52963	8.2533	8.80597	60.6251	567.883	98.9744	73
myeloid	9	(Intercept)	model_aa	RPL37	8.2795	5	4.49005e-250	4.93906e-248	8.62965	8.34625	8.91305	59.8062	561.155	98.9744	74
myeloid	9	(Intercept)	model_aa	RPS8	8.50364	5	8.51451e-244	9.24432e-242	9.28892	8.97486	9.60298	58.0908	546.838	98.8034	65
myeloid	9	(Intercept)	model_aa	RPS15A	8.54124	5	1.21881e-243	1.30631e-241	9.24039	8.92775	9.55304	58.0487	546.482	98.8034	67
myeloid	9	(Intercept)	model_aa	LAPTM5	6.98981	5	3.30171e-243	3.49396e-241	7.0853	6.84509	7.32551	57.9318	545.495	99.1453	112
myeloid	9	(Intercept)	model_aa	MT-ND4	7.81434	5	3.52147e-243	3.67994e-241	7.9639	7.69387	8.23394	57.9243	545.431	99.4872	88
myeloid	9	(Intercept)	model_aa	MT-ND2	7.5849	5	1.08203e-242	1.11677e-240	7.57569	7.31823	7.83315	57.7928	544.319	99.4872	100
myeloid	9	(Intercept)	model_aa	RPL35A	7.98358	5	1.29865e-242	1.32399e-240	8.52612	8.23626	8.81598	57.7714	544.138	98.8034	77
myeloid	9	(Intercept)	model_aa	EMP3	8.06969	5	1.64329e-242	1.65517e-240	7.92188	7.65243	8.19133	57.7439	543.905	99.1453	93
myeloid	9	(Intercept)	model_aa	RPL14	7.69277	5	1.76513e-242	1.75672e-240	8.29698	8.01473	8.57923	57.7355	543.834	98.8034	84
myeloid	9	(Intercept)	model_aa	CFL1	8.31078	5	6.90585e-242	6.7921e-240	8.75911	8.46032	9.05791	57.5762	542.483	98.8034	76
myeloid	9	(Intercept)	model_aa	SERPINA1	7.88144	5	6.30541e-238	6.12944e-236	8.2844	7.99652	8.57229	56.5188	533.445	98.9744	86
myeloid	9	(Intercept)	model_aa	HLA-DRB1	7.57537	5	1.21536e-237	1.16787e-235	8.02144	7.74231	8.30056	56.4432	532.795	99.3162	94
myeloid	9	(Intercept)	model_aa	H3F3B	7.69264	5	3.35946e-237	3.19149e-235	7.77257	7.50155	8.0436	56.3263	531.787	98.9744	99
myeloid	9	(Intercept)	model_aa	CYBA	8.17945	5	2.95943e-236	2.77986e-234	8.16274	7.87684	8.44864	56.0766	529.63	99.1453	89
myeloid	9	(Intercept)	model_aa	RPS27A	8.32916	5	7.1157e-236	6.60969e-234	9.15797	8.83664	9.47931	55.9761	528.76	98.4615	75
myeloid	9	(Intercept)	model_aa	RPL18	8.04456	5	2.86228e-234	2.62953e-232	8.62351	8.31863	8.92838	55.5544	525.098	98.4615	82
myeloid	9	(Intercept)	model_aa	CORO1A	7.21846	5	6.63995e-234	6.03369e-232	7.29804	7.03958	7.5565	55.4587	524.263	98.8034	114
myeloid	9	(Intercept)	model_aa	MT-CO3	8.31112	5	1.45478e-233	1.30774e-231	8.67589	8.36814	8.98364	55.3695	523.486	99.4872	81
myeloid	9	(Intercept)	model_aa	NEAT1	7.53174	5	1.02137e-232	9.08369e-231	7.03265	6.78219	7.28311	55.1485	521.553	99.6581	116
myeloid	9	(Intercept)	model_aa	COX4I1	7.28508	5	1.92434e-232	1.69342e-230	7.5727	7.30266	7.84275	55.0768	520.925	98.6325	107
myeloid	9	(Intercept)	model_aa	RPS21	7.98325	5	3.08332e-232	2.68506e-230	8.3479	8.04992	8.64588	55.0234	520.458	98.8034	87
myeloid	9	(Intercept)	model_aa	RPL21	7.46047	5	4.40984e-232	3.80065e-230	8.15097	7.8598	8.44213	54.983	520.103	98.8034	95
myeloid	9	(Intercept)	model_aa	UBC	7.36458	5	3.27081e-231	2.7902e-229	7.48626	7.21773	7.75478	54.7567	518.116	98.9744	111
myeloid	9	(Intercept)	model_aa	EIF1	7.72177	5	4.30023e-231	3.6313e-229	8.56484	8.25746	8.87223	54.7259	517.844	98.8034	85
myeloid	9	(Intercept)	model_aa	PFN1	8.91356	5	2.79515e-230	2.33675e-228	9.46826	9.12714	9.80938	54.5152	515.988	98.6325	72
myeloid	9	sex_n	model_aa	RPS4Y1	3.20477	5	5.15723e-148	4.31144e-144	4.395	4.15259	4.63741	35.6093	303.484	74.188	1
myeloid	9	sex_n	model_aa	XIST	1.71846	3	1.15064e-107	4.80967e-104	-2.88295	-3.08812	-2.67777	-27.5972	220.945	59.6581	2
myeloid	9	sex_n	model_aa	EIF1AY	1.31217	3	1.36945e-82	3.8162e-79	2.05709	1.87985	2.23433	22.7954	168.318	50.2564	3
myeloid	9	sex_n	model_aa	UTY	0.953632	2	2.2208e-72	4.64148e-69	1.53141	1.38706	1.67577	20.836	146.648	48.8889	5
myeloid	9	sex_n	model_aa	DDX3Y	1.06501	2	4.37022e-71	7.30701e-68	1.62447	1.46949	1.77946	20.5862	143.893	52.8205	4
myeloid	9	sex_n	model_aa	KDM5D	0.57644	1	1.73911e-31	2.42316e-28	0.854046	0.718779	0.989312	12.4007	58.7648	38.6325	6
myeloid	9	sex_n	model_aa	PUDP	1.02455	2	2.91962e-06	0.00348686	-0.372433	-0.527312	-0.217554	-4.72294	4.31462	64.2735	7
myeloid	9	sex_n	model_aa	ARNTL	1.12702	2	2.17029e-05	0.0226795	0.354976	0.192146	0.517806	4.28174	2.48023	67.6923	315
myeloid	9	sex_n	model_aa	EDEM1	1.1003	2	4.35044e-05	0.0404108	0.329877	0.1726	0.487153	4.11949	1.8479	65.812	2039
myeloid	9	sex_n	model_aa	FAM217B	1.18492	2	6.31666e-05	0.0528073	0.348565	0.178696	0.518433	4.0302	1.50974	68.2051	2822
myeloid	9	sex_n	model_aa	SP140L	1.72493	3	7.7264e-05	0.0587206	0.386675	0.195918	0.577433	3.98127	1.32735	75.7265	2967
myeloid	9	sex_n	model_aa	TRPM7	1.38308	3	8.70581e-05	0.0606505	0.37486	0.188564	0.561157	3.95203	1.2194	69.7436	3560
myeloid	9	sex_n	model_aa	KDM3A	0.902775	2	0.000129134	0.0799061	0.287007	0.140748	0.433266	3.85412	0.863336	63.4188	5742
myeloid	9	sex_n	model_aa	CD99	2.7845	4	0.000133814	0.0799061	0.469785	0.229825	0.709746	3.84517	0.831227	83.5897	4230
myeloid	9	sex_n	model_aa	ERAL1	1.50886	3	0.000158164	0.0845466	0.340579	0.164683	0.516475	3.80293	0.680557	74.188	5921
myeloid	9	sex_n	model_aa	EIF3B	2.02483	4	0.000161812	0.0845466	0.389639	0.188098	0.591179	3.79714	0.660021	79.8291	5643
myeloid	9	sex_n	model_aa	ILF3	2.79745	4	0.000199298	0.0980076	0.42928	0.204075	0.654484	3.74386	0.472508	83.9316	6229
myeloid	9	sex_n	model_aa	CRCP	1.06741	2	0.000301207	0.139894	0.278216	0.127944	0.428487	3.63631	0.101695	65.812	8037
myeloid	9	sex_n	model_aa	TIMM10	2.62995	4	0.000325054	0.143024	0.405991	0.185483	0.626498	3.61618	0.0334171	82.906	8214
myeloid	9	sex_n	model_aa	ZDHHC6	1.52792	3	0.000411972	0.170301	0.329691	0.147438	0.511944	3.55294	-0.178659	71.7949	7725
myeloid	9	sex_n	model_aa	HSPA13	0.603276	1	0.000427789	0.170301	0.218303	0.0972797	0.339327	3.5428	-0.212335	55.3846	7856
myeloid	9	sex_n	model_aa	THG1L	1.19779	2	0.00067238	0.247625	0.295712	0.125844	0.465579	3.41913	-0.615654	67.6923	6449
myeloid	9	sex_n	model_aa	SMARCD1	1.43401	3	0.000704184	0.247625	0.311833	0.132029	0.491637	3.40628	-0.656776	72.4786	6208
myeloid	9	sex_n	model_aa	SBNO2	1.57784	3	0.000767444	0.247625	0.332736	0.139517	0.525956	3.38225	-0.73327	74.359	5785
myeloid	9	sex_n	model_aa	LZIC	1.9795	4	0.000811052	0.247625	0.330041	0.137503	0.522578	3.36673	-0.782377	77.6068	5634
myeloid	9	sex_n	model_aa	GCLC	0.908256	2	0.000822474	0.247625	0.254945	0.106042	0.403847	3.3628	-0.794799	63.2479	6233
myeloid	9	sex_n	model_aa	MMEL1	0.580427	1	0.000827454	0.247625	0.211049	0.087722	0.334376	3.3611	-0.800161	51.6239	6590
myeloid	9	sex_n	model_aa	RPS4X	7.73943	5	0.000841835	0.247625	-0.311428	-0.493675	-0.129181	-3.35624	-0.815461	98.4615	5676
myeloid	9	sex_n	model_aa	CREB5	1.04463	2	0.000871534	0.247625	0.292563	0.120855	0.464271	3.34645	-0.846242	65.4701	5746
myeloid	9	sex_n	model_aa	MRM3	0.866028	2	0.000888605	0.247625	0.243078	0.100179	0.385976	3.34097	-0.863458	61.7094	6150
myeloid	9	sex_n	model_aa	TNFAIP3	2.58482	4	0.001217	0.328198	0.401468	0.15892	0.644017	3.25094	-1.14206	84.6154	3540
myeloid	9	sex_n	model_aa	VPS51	2.34218	4	0.00132165	0.345281	0.345032	0.135032	0.555033	3.22698	-1.21497	80.8547	3943
myeloid	9	sex_n	model_aa	HDAC3	1.94968	4	0.00136584	0.346013	0.312545	0.121751	0.503339	3.21739	-1.24402	78.2906	4248
myeloid	9	sex_n	model_aa	DHRSX	1.62116	3	0.00154572	0.373869	0.318189	0.121733	0.514645	3.18108	-1.35319	72.9915	3839
myeloid	9	sex_n	model_aa	PELI2	0.979597	2	0.00159086	0.373869	0.238911	0.0910074	0.386814	3.17259	-1.37857	65.2991	4847
myeloid	9	sex_n	model_aa	NAA30	0.772534	1	0.00169068	0.373869	0.206771	0.0780332	0.335509	3.15457	-1.43218	58.9744	5188
myeloid	9	sex_n	model_aa	FUBP1	1.68779	3	0.00171886	0.373869	0.304833	0.114745	0.494921	3.14965	-1.44674	73.6752	3728
myeloid	9	sex_n	model_aa	MAP3K14	1.10964	2	0.00173922	0.373869	0.254795	0.0957325	0.413857	3.14615	-1.45711	68.2051	4415
myeloid	9	sex_n	model_aa	SMIM8	0.621181	1	0.00176286	0.373869	0.192885	0.0723177	0.313453	3.14214	-1.46899	55.3846	5331
myeloid	9	sex_n	model_aa	AP4B1	0.583971	1	0.00184774	0.373869	0.201799	0.075094	0.328505	3.1281	-1.51037	53.8462	5090
myeloid	9	sex_n	model_aa	IL1B	0.945324	2	0.00194695	0.373869	0.311191	0.114817	0.507565	3.11244	-1.55637	57.4359	3270
myeloid	9	sex_n	model_aa	DNPEP	2.27701	4	0.00196225	0.373869	0.334498	0.123257	0.545739	3.11009	-1.56324	79.4872	2862
myeloid	9	sex_n	model_aa	NCOR2	2.71641	4	0.00197259	0.373869	0.34266	0.126155	0.559164	3.10851	-1.56786	84.9573	2697
myeloid	9	sex_n	model_aa	SRSF11	3.47138	5	0.00201437	0.373869	0.340346	0.124866	0.555825	3.1022	-1.58628	90.0855	2672
myeloid	9	sex_n	model_aa	ZNF609	0.640003	1	0.00202768	0.373869	0.183631	0.0672961	0.299965	3.10022	-1.59207	56.5812	5242
myeloid	9	sex_n	model_aa	NDUFAF2	1.50626	3	0.00205718	0.373869	0.28232	0.103212	0.461428	3.09587	-1.60475	70.5983	3609
myeloid	9	sex_n	model_aa	EIF1AX	3.02284	5	0.00214494	0.381526	-0.332668	-0.544581	-0.120755	-3.08325	-1.64144	88.2051	2615
myeloid	9	sex_n	model_aa	SFXN4	1.04766	2	0.00260985	0.416685	0.239348	0.0838637	0.394833	3.02343	-1.81342	64.4444	3806
myeloid	9	sex_n	model_aa	MIB2	0.833715	1	0.00262247	0.416685	0.216516	0.0757946	0.357237	3.02194	-1.81764	61.7094	4201
myeloid	9	sex_n	model_aa	MTF2	1.6764	3	0.00262396	0.416685	0.291538	0.102046	0.48103	3.02177	-1.81814	76.0684	2773
myeloid	9	sex_n	model_aa	RTF2	3.04207	5	0.00262822	0.416685	0.328524	0.114957	0.54209	3.02127	-1.81956	86.3248	2136
myeloid	9	sex_n	model_aa	IFRD2	1.11638	2	0.00268367	0.416685	0.246759	0.086004	0.407514	3.01484	-1.83783	65.812	3601
myeloid	9	sex_n	model_aa	MPV17L2	0.769761	1	0.00271549	0.416685	0.209281	0.0727771	0.345785	3.01121	-1.84814	57.7778	4276
myeloid	9	sex_n	model_aa	EEF1D	6.88391	5	0.00274119	0.416685	-0.190121	-0.314248	-0.0659945	-3.0083	-1.85638	99.1453	4601
myeloid	9	sex_n	model_aa	SFT2D1	3.33332	5	0.00274135	0.416685	0.334053	0.115954	0.552151	3.00828	-1.85643	88.2051	1937
myeloid	9	sex_n	model_aa	DCK	1.59337	3	0.0029092	0.42798	0.283412	0.0972381	0.469586	2.98989	-1.90839	73.6752	2665
myeloid	9	sex_n	model_aa	PSMD1	2.45067	4	0.00291805	0.42798	0.32637	0.111909	0.540831	2.98895	-1.91105	82.5641	1910
myeloid	9	sex_n	model_aa	CYTOR	2.44802	4	0.00321966	0.45268	0.331688	0.111475	0.551902	2.9583	-1.99694	81.8803	1594
myeloid	9	sex_n	model_aa	USB1	2.3287	4	0.00324469	0.45268	0.313436	0.10517	0.521702	2.95587	-2.00369	80.1709	1879
myeloid	9	sex_n	model_aa	PWP1	1.96476	4	0.00327843	0.45268	0.298431	0.0999173	0.496946	2.95263	-2.01272	77.6068	2114
myeloid	9	sex_n	model_aa	PRKX	1.80627	3	0.00330305	0.45268	-0.29918	-0.498351	-0.10001	-2.95029	-2.01924	76.5812	2084
myeloid	9	sex_n	model_aa	LARP4	1.00959	2	0.00344433	0.45598	0.228682	0.0757617	0.381603	2.93713	-2.05576	67.1795	3411
myeloid	9	sex_n	model_aa	SSH3	0.503205	1	0.00347782	0.45598	0.171869	0.0568201	0.286917	2.93408	-2.06419	49.7436	4576
myeloid	9	sex_n	model_aa	MTHFR	1.9561	4	0.00351764	0.45598	0.298525	0.0984483	0.498602	2.93049	-2.07411	80.3419	1949
myeloid	9	sex_n	model_aa	FAM13A-AS1	0.659694	1	0.0035453	0.45598	0.198028	0.065194	0.330861	2.92802	-2.08094	56.7521	4015
myeloid	9	sex_n	model_aa	AC124016.1	0.959308	2	0.00364281	0.461423	-0.222703	-0.372527	-0.072879	-2.91945	-2.10457	64.4444	3427
myeloid	9	sex_n	model_aa	NSF	1.22284	2	0.00407049	0.469681	0.247854	0.0790693	0.416639	2.88416	-2.20114	68.0342	2622
myeloid	9	sex_n	model_aa	IGFBP7	1.90407	3	0.00416543	0.469681	0.299417	0.0949961	0.503839	2.87678	-2.22117	76.2393	1567
myeloid	9	sex_n	model_aa	ETV6	1.7215	3	0.0042875	0.469681	0.271461	0.0855278	0.457393	2.86752	-2.24626	76.7521	2038
myeloid	9	sex_n	model_aa	SLC31A1	1.81091	3	0.0043554	0.469681	0.272488	0.0855223	0.459453	2.86248	-2.2599	76.5812	1988
myeloid	9	sex_n	model_aa	PIGH	1.32211	3	0.00439169	0.469681	0.251236	0.0786916	0.423781	2.85981	-2.2671	70.2564	2405
myeloid	9	sex_n	model_aa	FNBP1	3.324	5	0.00444655	0.469681	0.314426	0.0981814	0.53067	2.85581	-2.27787	88.7179	1217
myeloid	9	sex_n	model_aa	ZFX	1.44914	3	0.0046479	0.469681	-0.254508	-0.430424	-0.0785912	-2.84152	-2.31629	71.9658	2224
myeloid	9	sex_n	model_aa	TRAPPC8	1.2238	2	0.00485219	0.469681	0.250876	0.076615	0.425137	2.82758	-2.35357	68.3761	2216
myeloid	9	sex_n	model_aa	TGS1	1.48157	3	0.00485423	0.469681	0.26646	0.0813652	0.451554	2.82745	-2.35393	73.1624	1887
myeloid	9	sex_n	model_aa	TRIM44	2.53646	4	0.00488774	0.469681	0.318101	0.0969595	0.539243	2.82521	-2.35989	83.2479	975
myeloid	9	sex_n	model_aa	SMARCC2	2.10114	4	0.00499118	0.469681	0.305825	0.092704	0.518947	2.8184	-2.37803	80.1709	1139
myeloid	9	sex_n	model_aa	DHX38	1.40546	3	0.00500967	0.469681	0.261906	0.0793129	0.444499	2.8172	-2.38123	70.9402	1911
myeloid	9	sex_n	model_aa	THRA	1.02764	2	0.00503186	0.469681	0.229702	0.0694787	0.389925	2.81576	-2.38506	62.5641	2596
myeloid	9	sex_n	model_aa	LIMD1	1.62322	3	0.00506882	0.469681	0.270526	0.0816669	0.459385	2.81337	-2.39139	73.8462	1726
myeloid	9	sex_n	model_aa	TFAM	1.85586	3	0.00508663	0.469681	0.27031	0.0815249	0.459094	2.81223	-2.39443	77.4359	1722
myeloid	9	sex_n	model_aa	OGT	2.17846	4	0.00511028	0.469681	0.315572	0.0950573	0.536087	2.81072	-2.39844	80.3419	928
myeloid	9	sex_n	model_aa	ESCO1	1.06013	2	0.00512644	0.469681	0.23683	0.0712778	0.402383	2.80969	-2.40118	64.4444	2414
myeloid	9	sex_n	model_aa	NDRG1	1.49221	3	0.00524697	0.469681	0.265993	0.079551	0.452435	2.80209	-2.42128	72.3077	1751
myeloid	9	sex_n	model_aa	VPS37A	0.99137	2	0.00525259	0.469681	0.22389	0.0669397	0.380841	2.80174	-2.42221	63.2479	2654
myeloid	9	sex_n	model_aa	CNTLN	1.45776	3	0.0053079	0.469681	0.25248	0.0752707	0.429689	2.79832	-2.43127	70.9402	2000
myeloid	9	sex_n	model_aa	CCNDBP1	3.10559	5	0.00531065	0.469681	0.325026	0.0968847	0.553167	2.79815	-2.43172	85.641	754
myeloid	9	sex_n	model_aa	RDH14	0.853857	1	0.00532478	0.469681	0.216545	0.064501	0.368588	2.79728	-2.43402	60.3419	2812
myeloid	9	sex_n	model_aa	P2RX4	2.11096	4	0.00534332	0.469681	0.293421	0.0873157	0.499526	2.79614	-2.43702	79.8291	1231
myeloid	9	sex_n	model_aa	DDX3X	3.22597	5	0.00534365	0.469681	-0.318661	-0.542497	-0.0948252	-2.79612	-2.43708	87.6923	833
myeloid	9	sex_n	model_aa	SRP68	1.38568	3	0.00534927	0.469681	0.243076	0.0723119	0.413839	2.79577	-2.43798	71.1111	2196
myeloid	9	sex_n	model_aa	OGFOD2	1.02267	2	0.00541853	0.469681	0.20968	0.0621545	0.357205	2.79156	-2.44911	66.6667	2964
myeloid	9	sex_n	model_aa	CKS1B	2.37431	4	0.00545487	0.469681	0.300412	0.0888837	0.51194	2.78936	-2.45489	79.8291	1062
myeloid	9	sex_n	model_aa	ALDH3A2	1.33775	3	0.00547876	0.469681	0.241487	0.071362	0.411613	2.78793	-2.45866	70.9402	2186
myeloid	9	sex_n	model_aa	SCO1	1.16811	2	0.00559839	0.469681	0.222599	0.0653798	0.379818	2.78083	-2.47733	66.4957	2563
myeloid	9	sex_n	model_aa	UBR4	2.43581	4	0.0057201	0.469681	0.303161	0.088495	0.517827	2.77374	-2.49591	84.4444	929
myeloid	9	sex_n	model_aa	LIG3	0.611421	1	0.00573859	0.469681	0.17396	0.0507328	0.297187	2.77268	-2.49869	56.0684	3798
myeloid	9	sex_n	model_aa	ACOX1	1.30075	2	0.00578682	0.469681	0.245473	0.0714153	0.419531	2.76992	-2.50592	70.4274	1995
myeloid	9	sex_n	model_aa	MIR22HG	2.46542	4	0.00578928	0.469681	0.301248	0.087631	0.514865	2.76978	-2.50629	81.8803	944
myeloid	9	sex_n	model_aa	ACTR5	0.597377	1	0.0058018	0.469681	0.173729	0.0505049	0.296953	2.76906	-2.50815	53.5043	3786
myeloid	9	age_n	model_aa	S100P	1.41204	3	2.1006e-07	0.00175611	0.542606	0.339745	0.745467	5.25343	6.34469	69.9145	1
myeloid	9	age_n	model_aa	CEBPD	3.32322	5	9.05104e-06	0.0378334	0.505373	0.283746	0.726999	4.47865	3.10762	88.3761	2
myeloid	9	age_n	model_aa	SLC2A3	1.87011	3	3.2378e-05	0.0553645	0.439513	0.233445	0.645582	4.18906	2.02003	76.5812	26
myeloid	9	age_n	model_aa	MEG3	0.5546	1	3.47011e-05	0.0553645	0.314257	0.166343	0.462172	4.17283	1.96108	33.3333	1386
myeloid	9	age_n	model_aa	PPP1R35	0.602773	1	4.37483e-05	0.0553645	0.22597	0.118199	0.333742	4.11816	1.76411	54.7009	3808
myeloid	9	age_n	model_aa	DYSF	1.06097	2	4.45213e-05	0.0553645	0.346264	0.180954	0.511573	4.11401	1.74922	65.812	1486
myeloid	9	age_n	model_aa	PICK1	0.563376	1	4.63578e-05	0.0553645	0.234136	0.122096	0.346177	4.1044	1.71488	50.7692	3773
myeloid	9	age_n	model_aa	AC015912.3	1.35896	3	8.4182e-05	0.0879702	0.326372	0.164511	0.488234	3.96028	1.20891	70.5983	3860
myeloid	9	age_n	model_aa	JARID2	2.05792	4	0.000112929	0.10035	0.374942	0.185519	0.564366	3.88765	0.960387	79.6581	4285
myeloid	9	age_n	model_aa	ZNF516	0.947891	2	0.000143631	0.10035	0.25802	0.125612	0.390427	3.82733	0.757274	64.6154	6119
myeloid	9	age_n	model_aa	RBM43	0.849745	1	0.000166612	0.10035	0.248609	0.119764	0.377455	3.7897	0.632078	60.5128	6575
myeloid	9	age_n	model_aa	SEC16A	1.63273	3	0.000168108	0.10035	0.326091	0.156988	0.495193	3.78742	0.62454	75.5556	6023
myeloid	9	age_n	model_aa	AKAP10	1.41819	3	0.000183093	0.10035	0.338422	0.161908	0.514935	3.76562	0.552577	71.2821	6212
myeloid	9	age_n	model_aa	ETS2	3.17464	5	0.000184756	0.10035	0.446695	0.213565	0.679824	3.76331	0.544962	86.3248	5578
myeloid	9	age_n	model_aa	P2RY1	0.740417	1	0.000185199	0.10035	0.255663	0.122211	0.389115	3.76269	0.542943	56.2393	6798
myeloid	9	age_n	model_aa	C8orf33	1.52634	3	0.000194296	0.10035	0.316284	0.150647	0.48192	3.75039	0.502552	72.9915	6558
myeloid	9	age_n	model_aa	MLXIP	1.53501	3	0.000208384	0.10035	0.32426	0.153626	0.494893	3.73237	0.44361	74.7009	6730
myeloid	9	age_n	model_aa	E4F1	1.11279	2	0.000216064	0.10035	0.269824	0.12748	0.412169	3.72303	0.413149	66.4957	7090
myeloid	9	age_n	model_aa	SLFN5	1.42005	3	0.000255448	0.110572	0.340817	0.158895	0.522738	3.67954	0.272321	70.2564	7290
myeloid	9	age_n	model_aa	MT-CO3	8.31112	5	0.000264526	0.110572	0.288279	0.134019	0.44254	3.67041	0.242974	99.4872	7571
myeloid	9	age_n	model_aa	EIF4E3	0.983206	2	0.000304479	0.11512	0.278047	0.127749	0.428345	3.63346	0.124839	63.5897	7985
myeloid	9	age_n	model_aa	EXOC3	1.72173	3	0.000310388	0.11512	0.333219	0.152845	0.513592	3.62839	0.108705	75.0427	7962
myeloid	9	age_n	model_aa	AP5Z1	1.64572	3	0.000334994	0.11512	0.333067	0.151767	0.514367	3.60819	0.0446987	73.6752	8202
myeloid	9	age_n	model_aa	PIGG	0.758556	1	0.000335862	0.11512	0.233682	0.106456	0.360907	3.6075	0.0425271	59.6581	8259
myeloid	9	age_n	model_aa	TTF2	0.821076	1	0.000373523	0.11512	0.257248	0.116085	0.398411	3.5792	-0.0465723	60.6838	8237
myeloid	9	age_n	model_aa	AKNA	2.55799	4	0.000392237	0.11512	0.36211	0.162675	0.561545	3.56612	-0.087531	83.9316	8024
myeloid	9	age_n	model_aa	MT-ATP8	4.81427	5	0.000397089	0.11512	0.454886	0.204122	0.705649	3.56282	-0.0978297	93.5043	7863
myeloid	9	age_n	model_aa	AC119396.1	1.6343	3	0.000401772	0.11512	0.327085	0.146615	0.507556	3.55968	-0.107648	73.8462	7977
myeloid	9	age_n	model_aa	KIF5B	3.12703	5	0.000406234	0.11512	0.381857	0.17099	0.592724	3.55671	-0.116899	85.812	7862
myeloid	9	age_n	model_aa	TCIRG1	5.81572	5	0.000443193	0.11512	0.254567	0.113058	0.396076	3.53326	-0.189788	98.2906	7819
myeloid	9	age_n	model_aa	PHC2	2.52213	4	0.000451979	0.11512	0.360912	0.159987	0.561838	3.52795	-0.206214	85.1282	7513
myeloid	9	age_n	model_aa	KLF9	1.69941	3	0.000455916	0.11512	0.318933	0.14126	0.496606	3.52561	-0.21347	74.8718	7593
myeloid	9	age_n	model_aa	CD7	0.802691	1	0.000458365	0.11512	0.242637	0.107411	0.377862	3.52416	-0.217952	59.6581	7758
myeloid	9	age_n	model_aa	SGSM2	0.608642	1	0.000468193	0.11512	0.206438	0.091199	0.321677	3.51841	-0.235696	55.5556	7813
myeloid	9	age_n	model_aa	AC004556.1	0.579914	1	0.000489606	0.116946	-0.268789	-0.419354	-0.118225	-3.50627	-0.273093	36.2393	7525
myeloid	9	age_n	model_aa	SLC25A51	0.687063	1	0.000517732	0.119843	0.225311	0.0985513	0.352071	3.49106	-0.319779	56.9231	7545
myeloid	9	age_n	model_aa	RALGPS2	0.92424	2	0.000538726	0.119843	0.247479	0.107813	0.387144	3.4802	-0.35299	64.2735	7358
myeloid	9	age_n	model_aa	HYOU1	0.828093	1	0.000544742	0.119843	0.244925	0.106579	0.38327	3.47716	-0.362266	60.3419	7341
myeloid	9	age_n	model_aa	LMBR1L	1.43266	3	0.000617412	0.132348	0.298042	0.12801	0.468074	3.44274	-0.466797	71.9658	6792
myeloid	9	age_n	model_aa	YY1	2.88966	4	0.000664038	0.136438	0.338139	0.144097	0.532181	3.42259	-0.527513	86.1538	6304
myeloid	9	age_n	model_aa	NEK7	1.07272	2	0.000669133	0.136438	0.268696	0.114408	0.422984	3.42047	-0.533885	64.7863	6736
myeloid	9	age_n	model_aa	ZBTB16	0.822804	1	0.000729889	0.140697	0.279116	0.117703	0.440529	3.39628	-0.606303	52.8205	6416
myeloid	9	age_n	model_aa	RASA1	1.43358	3	0.000737791	0.140697	0.285305	0.120167	0.450444	3.39327	-0.615272	71.9658	6342
myeloid	9	age_n	model_aa	SCRN2	0.994425	2	0.00074461	0.140697	0.241227	0.101496	0.380958	3.3907	-0.622934	65.1282	6660
myeloid	9	age_n	model_aa	GK5	1.25565	2	0.000757341	0.140697	0.282956	0.118824	0.447088	3.38596	-0.63705	69.0598	6283
myeloid	9	age_n	model_aa	SYNRG	1.76685	3	0.000854733	0.153342	0.30948	0.128141	0.490818	3.35195	-0.737711	77.265	5740
myeloid	9	age_n	model_aa	NDST2	0.853155	1	0.000871274	0.153342	0.225427	0.0931248	0.357728	3.34654	-0.753648	60.6838	6406
myeloid	9	age_n	model_aa	MT-ND1	7.77739	5	0.000899415	0.153342	0.195279	0.0803617	0.310196	3.33754	-0.780072	99.8291	6634
myeloid	9	age_n	model_aa	CETN2	1.01617	2	0.000905756	0.153342	0.224663	0.0923749	0.35695	3.33555	-0.785911	66.6667	6326
myeloid	9	age_n	model_aa	TRIM24	0.665716	1	0.000930528	0.153342	0.206016	0.0844291	0.327603	3.3279	-0.808332	56.0684	6461
myeloid	9	age_n	model_aa	MAML3	1.0458	2	0.000952121	0.153342	0.250394	0.102326	0.398462	3.32138	-0.827388	65.1282	5979
myeloid	9	age_n	model_aa	JOSD1	1.30393	3	0.000976035	0.153342	0.26495	0.10794	0.42196	3.31432	-0.84799	69.9145	5777
myeloid	9	age_n	model_aa	BRD7	1.45815	3	0.000994625	0.153342	0.289257	0.117564	0.460949	3.30894	-0.863655	71.453	5502
myeloid	9	age_n	model_aa	ELK3	0.910304	2	0.00100206	0.153342	0.240843	0.0977954	0.383891	3.30681	-0.869835	62.0513	5950
myeloid	9	age_n	model_aa	PLA2G16	0.928554	2	0.00103694	0.153342	0.247299	0.0999809	0.394616	3.29703	-0.898236	61.5385	5801
myeloid	9	age_n	model_aa	CCDC93	1.36335	3	0.00105599	0.153342	0.266075	0.107321	0.424828	3.29182	-0.913341	70.4274	5580
myeloid	9	age_n	model_aa	UTP23	1.7433	3	0.00106273	0.153342	0.288175	0.11614	0.460211	3.28999	-0.918624	75.3846	5320
myeloid	9	age_n	model_aa	SEMA4A	2.05809	4	0.00106386	0.153342	0.329943	0.132955	0.526932	3.28969	-0.919502	78.2906	4899
myeloid	9	age_n	model_aa	APP	1.54088	3	0.00109367	0.154014	0.272306	0.109336	0.435275	3.28176	-0.942428	71.7949	5424
myeloid	9	age_n	model_aa	CRKL	1.13019	2	0.00110537	0.154014	0.242646	0.0972918	0.388	3.2787	-0.951247	65.4701	5705
myeloid	9	age_n	model_aa	BDP1	2.01836	4	0.00117695	0.155683	0.328729	0.130716	0.526743	3.26062	-1.00327	78.9744	4627
myeloid	9	age_n	model_aa	KIF21B	0.958371	2	0.00123426	0.155683	0.23183	0.0915932	0.372067	3.24686	-1.04265	63.0769	5593
myeloid	9	age_n	model_aa	TEPSIN	1.13398	2	0.00123451	0.155683	0.233472	0.0922392	0.374705	3.2468	-1.04282	67.0085	5577
myeloid	9	age_n	model_aa	NUPL2	1.3377	3	0.00125152	0.155683	0.278282	0.109737	0.446828	3.24283	-1.05415	70.4274	4996
myeloid	9	age_n	model_aa	C5AR2	1.633	3	0.00132002	0.155683	0.304344	0.119129	0.48956	3.22734	-1.09827	73.3333	4581
myeloid	9	age_n	model_aa	MCFD2	1.50998	3	0.00132643	0.155683	0.261563	0.102314	0.420813	3.22593	-1.10227	73.6752	5059
myeloid	9	age_n	model_aa	BBS2	0.746226	1	0.00133145	0.155683	0.198297	0.077525	0.319068	3.22483	-1.1054	58.8034	5839
myeloid	9	age_n	model_aa	EHBP1L1	4.09058	5	0.0013354	0.155683	0.341994	0.133649	0.55034	3.22396	-1.10785	92.8205	4059
myeloid	9	age_n	model_aa	NCOR1	3.07414	5	0.00135155	0.155683	0.342391	0.133576	0.551206	3.22046	-1.1178	86.1538	4005
myeloid	9	age_n	model_aa	ENTPD4	1.42326	3	0.00135996	0.155683	0.264711	0.10318	0.426242	3.21865	-1.12293	71.453	4957
myeloid	9	age_n	model_aa	LARP1	2.48919	4	0.00137724	0.155683	0.320899	0.124857	0.516942	3.21496	-1.13337	83.5897	4242
myeloid	9	age_n	model_aa	SGF29	1.23525	2	0.00137964	0.155683	0.26231	0.102036	0.422585	3.21445	-1.13481	66.3248	4955
myeloid	9	age_n	model_aa	GSN	1.78043	3	0.00138785	0.155683	0.303892	0.11811	0.489673	3.21272	-1.13972	76.9231	4430
myeloid	9	age_n	model_aa	PTK2B	2.90417	4	0.00140427	0.155683	0.334313	0.129714	0.538912	3.20927	-1.14945	87.1795	3984
myeloid	9	age_n	model_aa	TRPC4AP	2.42892	4	0.00141047	0.155683	0.314273	0.121862	0.506684	3.20799	-1.15309	83.0769	4260
myeloid	9	age_n	model_aa	GNG10	2.71282	4	0.0014153	0.155683	0.316204	0.12255	0.509857	3.20698	-1.15592	83.4188	4218
myeloid	9	age_n	model_aa	IL32	1.17406	2	0.0015062	0.163116	0.305026	0.117147	0.492905	3.18871	-1.20737	63.5897	4188
myeloid	9	age_n	model_aa	CCDC112	1.40548	3	0.0015219	0.163116	0.275362	0.105592	0.445132	3.18566	-1.21593	72.3077	4568
myeloid	9	age_n	model_aa	ZADH2	1.16238	2	0.00164514	0.174093	0.237218	0.0899015	0.384534	3.16266	-1.28023	67.5214	4892
myeloid	9	age_n	model_aa	TBP	1.0894	2	0.00168349	0.175623	0.222059	0.0838582	0.360261	3.15583	-1.29925	64.7863	5056
myeloid	9	age_n	model_aa	ABRAXAS2	1.02889	2	0.00170161	0.175623	0.233018	0.0878504	0.378186	3.15265	-1.30808	65.2991	4878
myeloid	9	age_n	model_aa	DENND4C	0.787046	1	0.00175585	0.179011	0.218323	0.0819066	0.35474	3.14332	-1.33396	58.8034	5028
myeloid	9	age_n	model_aa	ALDH2	2.03336	4	0.00181656	0.180453	0.307002	0.114555	0.499449	3.13319	-1.36198	79.1453	3567
myeloid	9	age_n	model_aa	STX3	0.714113	1	0.0018303	0.180453	0.206895	0.0771077	0.336682	3.13094	-1.36819	57.6068	5122
myeloid	9	age_n	model_aa	SCAMP1-AS1	0.651942	1	0.00183475	0.180453	0.199722	0.0744053	0.325038	3.13021	-1.37019	54.8718	5228
myeloid	9	age_n	model_aa	INTS6-AS1	0.559143	1	0.00190025	0.183574	0.157477	0.058335	0.25662	3.11972	-1.3991	53.1624	5831
myeloid	9	age_n	model_aa	KIAA0513	2.33729	4	0.00191963	0.183574	0.297866	0.110157	0.485575	3.11668	-1.40745	82.0513	3553
myeloid	9	age_n	model_aa	FAM214B	2.34212	4	0.00193235	0.183574	0.304048	0.112321	0.495776	3.11469	-1.41289	81.0256	3409
myeloid	9	age_n	model_aa	NMRAL1	1.63667	3	0.00200678	0.185935	0.280272	0.102891	0.457653	3.10334	-1.44401	73.5043	3737
myeloid	9	age_n	model_aa	SYNE1	1.16943	2	0.00202126	0.185935	0.242492	0.0889144	0.396069	3.10118	-1.44993	66.6667	4372
myeloid	9	age_n	model_aa	PAFAH1B1	2.90769	4	0.00202393	0.185935	0.313028	0.114753	0.511303	3.10078	-1.45102	87.0085	3074
myeloid	9	age_n	model_aa	UBE2E2	2.22043	4	0.00206355	0.186069	0.28922	0.105679	0.47276	3.09494	-1.46697	80	3474
myeloid	9	age_n	model_aa	EIF3B	2.02483	4	0.00207918	0.186069	0.2902	0.105901	0.474498	3.09266	-1.47318	79.8291	3435
myeloid	9	age_n	model_aa	GAS7	2.17934	4	0.00210058	0.186069	0.289589	0.105495	0.473684	3.08957	-1.4816	81.7094	3417
myeloid	9	age_n	model_aa	RNF219	0.524439	1	0.00211442	0.186069	0.164186	0.0597444	0.268627	3.08759	-1.487	51.2821	5570
myeloid	9	age_n	model_aa	H6PD	1.09039	2	0.00214086	0.186433	0.233624	0.0848305	0.382417	3.08383	-1.49723	66.6667	4403
myeloid	9	age_n	model_aa	JAK1	4.00534	5	0.00224497	0.189038	0.314147	0.113131	0.515163	3.06944	-1.53627	91.7949	2762
myeloid	9	age_n	model_aa	GRASP	1.70977	3	0.00226371	0.189038	0.298466	0.107327	0.489605	3.06691	-1.5431	74.359	3000
myeloid	9	age_n	model_aa	RRP7A	2.99124	5	0.00229171	0.189038	0.319845	0.114765	0.524926	3.06318	-1.5532	87.8632	2617
myeloid	9	age_n	model_aa	FAM219B	1.28817	2	0.00230643	0.189038	0.244887	0.0877688	0.402005	3.06123	-1.55846	68.7179	4022
myeloid	9	covid	model_aa	IFI27	7.10597	5	4.97595e-55	4.1599e-51	5.45853	4.84355	6.07351	17.4329	111.334	97.4359	1
myeloid	9	covid	model_aa	SH2D1B	0.794746	1	5.55692e-18	2.32279e-14	-1.27529	-1.55573	-0.994848	-8.93142	29.8603	51.453	2
myeloid	9	covid	model_aa	AP000547.3	1.40214	3	1.61717e-14	4.50652e-11	-1.39821	-1.74667	-1.04975	-7.88094	22.2537	62.2222	4
myeloid	9	covid	model_aa	ISG15	5.9025	5	5.15176e-14	1.07672e-10	1.74565	1.3015	2.1898	7.71937	21.1505	98.6325	3
myeloid	9	covid	model_aa	RPL10	9.30552	5	7.0811e-14	1.18396e-10	-0.791679	-0.994285	-0.589073	-7.67455	20.8477	99.8291	13
myeloid	9	covid	model_aa	RAB37	1.50704	3	1.63262e-13	2.27479e-10	-1.24909	-1.57378	-0.924403	-7.55585	20.0527	69.4017	5
myeloid	9	covid	model_aa	ADGRE3	1.00252	2	2.6332e-13	2.80728e-10	-1.05034	-1.32586	-0.774811	-7.48726	19.598	59.8291	10
myeloid	9	covid	model_aa	LINC02345	0.980008	2	2.68639e-13	2.80728e-10	-1.16863	-1.4753	-0.861953	-7.48438	19.579	53.3333	7
myeloid	9	covid	model_aa	MEG3	0.5546	1	1.06162e-12	9.86125e-10	-1.06117	-1.34729	-0.775047	-7.2843	18.2723	33.3333	11
myeloid	9	covid	model_aa	OLIG1	0.925849	2	3.36269e-12	2.81121e-09	-1.06869	-1.36378	-0.773597	-7.11299	17.1768	56.4103	12
myeloid	9	covid	model_aa	EIF3L	3.89362	5	5.55387e-11	4.22094e-08	-1.47816	-1.91266	-1.04366	-6.68169	14.5159	88.0342	8
myeloid	9	covid	model_aa	VMO1	2.27564	4	1.52667e-10	1.06358e-07	-1.73203	-2.25374	-1.21032	-6.52052	13.5578	70.0855	6
myeloid	9	covid	model_aa	EEF1A1	9.47488	5	2.77084e-10	1.78186e-07	-1.0186	-1.33003	-0.707175	-6.42397	12.9935	99.1453	17
myeloid	9	covid	model_aa	SYT17	0.840603	1	3.29382e-10	1.96688e-07	-0.805477	-1.05283	-0.558123	-6.39574	12.8299	56.4103	24
myeloid	9	covid	model_aa	LETMD1	1.6966	3	1.54341e-09	8.60192e-07	-1.01571	-1.34068	-0.690739	-6.13881	11.3695	72.9915	21
myeloid	9	covid	model_aa	EEF1B2	5.97255	5	2.0297e-09	1.05337e-06	-1.28482	-1.69902	-0.870611	-6.09231	11.1108	95.2137	14
myeloid	9	covid	model_aa	GUCY1B1	1.04516	2	2.14203e-09	1.05337e-06	-0.894549	-1.18337	-0.605725	-6.08313	11.0599	61.8803	28
myeloid	9	covid	model_aa	PPP1R17	0.865157	2	4.22668e-09	1.96306e-06	-0.873794	-1.16144	-0.586147	-5.9663	10.4184	54.0171	31
myeloid	9	covid	model_aa	PPM1N	2.53117	4	5.81733e-09	2.55962e-06	-1.36669	-1.82082	-0.912553	-5.91073	10.117	77.094	15
myeloid	9	covid	model_aa	RGL4	1.09932	2	7.51478e-09	2.96372e-06	-0.880154	-1.17486	-0.585453	-5.86587	9.87562	63.9316	34
myeloid	9	covid	model_aa	LYPD2	3.13277	5	7.88851e-09	2.96372e-06	-2.09789	-2.80135	-1.39443	-5.85734	9.82986	68.8889	9
myeloid	9	covid	model_aa	EEF2	5.50106	5	8.00573e-09	2.96372e-06	-1.30114	-1.73763	-0.864654	-5.85474	9.81596	93.8462	19
myeloid	9	covid	model_aa	IMPDH2	1.81243	3	8.15376e-09	2.96372e-06	-0.996777	-1.33135	-0.662208	-5.85151	9.79868	74.5299	30
myeloid	9	covid	model_aa	TMSB10	10.7936	5	9.1631e-09	3.19181e-06	0.349491	0.23177	0.467212	5.83093	9.68868	100	211
myeloid	9	covid	model_aa	ABHD13	1.30922	3	1.05927e-08	3.54219e-06	-0.841347	-1.126	-0.556699	-5.80527	9.55205	69.5726	42
myeloid	9	covid	model_aa	TESC	3.81348	5	1.15057e-08	3.57072e-06	-1.33298	-1.7851	-0.880856	-5.7906	9.47415	87.1795	20
myeloid	9	covid	model_aa	SIGLEC1	1.39387	3	1.15322e-08	3.57072e-06	1.37893	0.911187	1.84667	5.79019	9.47198	64.7863	18
myeloid	9	covid	model_aa	ATAD1	0.956496	2	1.36803e-08	4.08454e-06	-0.736118	-0.987132	-0.485103	-5.75977	9.31106	62.2222	53
myeloid	9	covid	model_aa	MXD3	2.52689	4	1.55379e-08	4.34024e-06	-1.12385	-1.50861	-0.739102	-5.737	9.19114	81.5385	25
myeloid	9	covid	model_aa	IFI44L	2.90861	4	1.60522e-08	4.34024e-06	1.50347	0.988234	2.01871	5.73117	9.16047	88.547	16
myeloid	9	covid	model_aa	RPA2	1.48774	3	1.60942e-08	4.34024e-06	-0.936725	-1.25777	-0.615684	-5.7307	9.15801	69.7436	36
myeloid	9	covid	model_aa	HMGN3	3.43447	5	1.80552e-08	4.60827e-06	-1.20936	-1.62534	-0.79338	-5.71006	9.04975	86.8376	23
myeloid	9	covid	model_aa	SUMF1	1.39185	3	1.89991e-08	4.60827e-06	-0.843519	-1.13413	-0.552911	-5.7009	9.00177	70.0855	46
myeloid	9	covid	model_aa	RPL5	6.46149	5	1.91836e-08	4.60827e-06	-1.23228	-1.65696	-0.807608	-5.69916	8.99268	95.5556	22
myeloid	9	covid	model_aa	PRDX2	1.95556	4	1.9293e-08	4.60827e-06	-1.09988	-1.47899	-0.720766	-5.69813	8.98732	75.7265	29
myeloid	9	covid	model_aa	TP53TG1	1.56583	3	2.33648e-08	5.42581e-06	-0.907432	-1.22212	-0.592743	-5.66356	8.80707	72.4786	43
myeloid	9	covid	model_aa	RPS3A	7.81821	5	2.71813e-08	5.93097e-06	-0.985309	-1.32867	-0.641949	-5.63611	8.66469	98.2906	38
myeloid	9	covid	model_aa	AKR1B1	1.04908	2	2.75598e-08	5.93097e-06	-0.75601	-1.01958	-0.492439	-5.6336	8.65168	64.2735	64
myeloid	9	covid	model_aa	ST13	3.80221	5	2.82296e-08	5.93097e-06	-1.1715	-1.58024	-0.762755	-5.62923	8.62909	89.2308	27
myeloid	9	covid	model_aa	EIF4B	3.4296	5	2.83778e-08	5.93097e-06	-1.18982	-1.60502	-0.774614	-5.62828	8.62416	86.6667	26
myeloid	9	covid	model_aa	IL18BP	1.15295	2	2.95429e-08	6.02387e-06	-0.819844	-1.10631	-0.533375	-5.62095	8.58631	66.8376	52
myeloid	9	covid	model_aa	SLC46A2	0.528678	1	3.17508e-08	6.31993e-06	-0.556106	-0.750876	-0.361337	-5.60781	8.5185	49.5726	130
myeloid	9	covid	model_aa	CHST2	1.92742	4	3.25902e-08	6.33614e-06	-1.06398	-1.43694	-0.691018	-5.60304	8.49396	75.2137	32
myeloid	9	covid	model_aa	MAP3K20	1.35564	3	3.51905e-08	6.63147e-06	-0.863268	-1.16663	-0.559902	-5.58901	8.42176	69.2308	50
myeloid	9	covid	model_aa	LINC02185	0.514203	1	3.56957e-08	6.63147e-06	-0.5579	-0.754046	-0.361753	-5.5864	8.40835	48.2051	132
myeloid	9	covid	model_aa	LIX1L	1.01131	2	3.8555e-08	7.00695e-06	-0.755754	-1.02214	-0.489372	-5.57227	8.33589	63.0769	68
myeloid	9	covid	model_aa	ZC2HC1A	1.07952	2	4.3573e-08	7.75043e-06	-0.82351	-1.11495	-0.53207	-5.54978	8.22084	64.1026	58
myeloid	9	covid	model_aa	DERA	1.66648	3	4.52277e-08	7.87715e-06	-0.89331	-1.20984	-0.576776	-5.54291	8.1858	74.0171	49
myeloid	9	covid	model_aa	SLC16A7	1.65162	3	5.13755e-08	8.7653e-06	-0.950984	-1.28939	-0.612577	-5.51938	8.066	71.7949	45
myeloid	9	covid	model_aa	PYGL	2.16684	4	5.4987e-08	9.17786e-06	-1.03857	-1.40899	-0.668153	-5.5068	8.00215	78.4615	39
myeloid	9	covid	model_aa	RPA1	1.2975	2	5.74925e-08	9.17786e-06	-0.817108	-1.10898	-0.525238	-5.49853	7.96028	69.5726	65
myeloid	9	covid	model_aa	EIF1	7.72177	5	5.75764e-08	9.17786e-06	-0.834351	-1.1324	-0.536308	-5.49826	7.95891	98.8034	60
myeloid	9	covid	model_aa	STRAP	2.71531	4	5.8185e-08	9.17786e-06	-1.0377	-1.40851	-0.666885	-5.49631	7.94903	83.4188	40
myeloid	9	covid	model_aa	HIBADH	1.04838	2	7.5797e-08	1.17345e-05	-0.742612	-1.01038	-0.474844	-5.44703	7.70061	63.4188	85
myeloid	9	covid	model_aa	CAT	3.05344	5	7.75582e-08	1.17888e-05	-1.12782	-1.5348	-0.720834	-5.44273	7.67903	85.1282	35
myeloid	9	covid	model_aa	RPS6	7.41491	5	8.0331e-08	1.19923e-05	-0.888162	-1.20905	-0.567272	-5.43616	7.64604	98.2906	56
myeloid	9	covid	model_aa	ST20	0.802998	1	8.33927e-08	1.22309e-05	-0.683203	-0.930361	-0.436045	-5.42914	7.61092	58.9744	105
myeloid	9	covid	model_aa	KRT10	2.69486	4	8.62126e-08	1.24128e-05	-1.15435	-1.57243	-0.736267	-5.4229	7.57969	80.3419	33
myeloid	9	covid	model_aa	TMED8	1.01995	2	8.76023e-08	1.24128e-05	-0.757713	-1.03229	-0.483133	-5.4199	7.56467	63.4188	83
myeloid	9	covid	model_aa	COX7A2L	3.92574	5	9.41946e-08	1.2929e-05	-1.13917	-1.55302	-0.725312	-5.40625	7.49655	88.8889	37
myeloid	9	covid	model_aa	NT5DC1	0.72557	1	9.43386e-08	1.2929e-05	-0.59719	-0.814158	-0.380222	-5.40597	7.49512	56.0684	139
myeloid	9	covid	model_aa	RPL7A	7.81929	5	1.04595e-07	1.38644e-05	-0.705779	-0.963126	-0.448433	-5.38651	7.39824	99.1453	103
myeloid	9	covid	model_aa	PABPC4	2.8862	4	1.05668e-07	1.38644e-05	-1.1034	-1.50588	-0.700927	-5.38458	7.38866	83.4188	41
myeloid	9	covid	model_aa	MLH1	1.21228	2	1.06139e-07	1.38644e-05	-0.800376	-1.09236	-0.508387	-5.38374	7.38448	68.0342	78
myeloid	9	covid	model_aa	API5	1.49542	3	1.19576e-07	1.51698e-05	-0.887643	-1.21283	-0.562455	-5.36118	7.27261	71.9658	67
myeloid	9	covid	model_aa	AC244090.1	0.856427	2	1.20478e-07	1.51698e-05	-0.682737	-0.932925	-0.43255	-5.35975	7.26556	59.8291	116
myeloid	9	covid	model_aa	TRAPPC6A	2.26553	4	1.21576e-07	1.51698e-05	-1.02095	-1.3952	-0.646706	-5.35803	7.25704	78.8034	48
myeloid	9	covid	model_aa	RPRD1A	1.19515	2	1.44571e-07	1.76383e-05	-0.760039	-1.04037	-0.479711	-5.32509	7.09452	66.3248	96
myeloid	9	covid	model_aa	PRMT1	2.25584	4	1.45579e-07	1.76383e-05	-0.961284	-1.31593	-0.606642	-5.32376	7.088	80.5128	54
myeloid	9	covid	model_aa	A1BG	1.49094	3	1.48846e-07	1.77764e-05	-0.939438	-1.2863	-0.59258	-5.31953	7.06719	68.3761	61
myeloid	9	covid	model_aa	SCOC	1.13119	2	1.5278e-07	1.79893e-05	-0.77173	-1.05693	-0.486526	-5.31455	7.04272	67.1795	93
myeloid	9	covid	model_aa	CALR	4.06637	5	1.55358e-07	1.7994e-05	-1.09354	-1.49792	-0.689164	-5.31135	7.02702	91.453	44
myeloid	9	covid	model_aa	TM2D3	1.51282	3	1.57125e-07	1.7994e-05	-0.866793	-1.18745	-0.546134	-5.30919	7.01642	71.7949	75
myeloid	9	covid	model_aa	AC011603.2	0.723722	1	1.65557e-07	1.87035e-05	-0.641554	-0.879337	-0.403772	-5.29919	6.96739	56.0684	140
myeloid	9	covid	model_aa	CDIP1	1.38012	3	1.70279e-07	1.89805e-05	-0.884158	-1.21219	-0.556124	-5.2938	6.94102	68.7179	72
myeloid	9	covid	model_aa	ACTB	10.768	5	1.79023e-07	1.96926e-05	-0.535629	-0.734715	-0.336543	-5.2842	6.89407	99.8291	187
myeloid	9	covid	model_aa	GMPS	1.69924	3	1.83601e-07	1.99338e-05	-0.89451	-1.22729	-0.561727	-5.27935	6.87039	74.359	71
myeloid	9	covid	model_aa	TMA16	1.27927	2	2.0232e-07	2.16846e-05	-0.780788	-1.07229	-0.489282	-5.26067	6.77938	67.6923	99
myeloid	9	covid	model_aa	ZFAND1	1.26398	2	2.07571e-07	2.18624e-05	-0.807203	-1.10886	-0.505552	-5.25573	6.75536	67.0085	92
myeloid	9	covid	model_aa	TRIQK	1.25784	2	2.09949e-07	2.18624e-05	-0.777547	-1.06824	-0.486856	-5.25354	6.74469	69.2308	102
myeloid	9	covid	model_aa	XBP1	2.12811	4	2.11824e-07	2.18624e-05	-1.00725	-1.38395	-0.630563	-5.25182	6.73635	78.8034	57
myeloid	9	covid	model_aa	SINHCAF	1.14575	2	2.1647e-07	2.20694e-05	-0.756236	-1.03928	-0.473195	-5.24763	6.71602	64.2735	109
myeloid	9	covid	model_aa	IFITM1	7.53897	5	2.38817e-07	2.40544e-05	1.01006	0.630647	1.38948	5.22864	6.62395	99.1453	59
myeloid	9	covid	model_aa	DCTD	1.48025	3	2.61772e-07	2.60525e-05	-0.824787	-1.13567	-0.513909	-5.21084	6.53796	69.5726	95
myeloid	9	covid	model_aa	EIF3E	4.17956	5	2.69388e-07	2.63109e-05	-1.14448	-1.57632	-0.712642	-5.20527	6.5111	89.9145	47
myeloid	9	covid	model_aa	TMEM128	1.06731	2	2.70662e-07	2.63109e-05	-0.705761	-0.972108	-0.439414	-5.20435	6.50668	66.6667	134
myeloid	9	covid	model_aa	RBM12	0.906908	2	2.83594e-07	2.72511e-05	-0.665978	-0.917751	-0.414206	-5.19527	6.46296	61.8803	148
myeloid	9	covid	model_aa	NUTM2A-AS1	1.67468	3	2.9826e-07	2.83347e-05	-0.863099	-1.19001	-0.536187	-5.18544	6.41573	73.3333	89
myeloid	9	covid	model_aa	FLI1	2.49782	4	3.04621e-07	2.86139e-05	-1.03635	-1.4292	-0.643507	-5.18132	6.39597	81.1966	62
myeloid	9	covid	model_aa	EIF3F	4.8	5	3.10909e-07	2.888e-05	-1.1215	-1.54694	-0.696047	-5.17734	6.37683	92.1368	51
myeloid	9	covid	model_aa	GOLPH3	2.51289	4	3.23537e-07	2.93949e-05	-0.993686	-1.37122	-0.616155	-5.16956	6.33955	81.7094	69
myeloid	9	covid	model_aa	PRKACB	0.615104	1	3.24224e-07	2.93949e-05	-0.607024	-0.837668	-0.376379	-5.16914	6.33757	52.3077	172
myeloid	9	covid	model_aa	HSPH1	1.76652	3	3.3337e-07	2.93949e-05	-1.02938	-1.42092	-0.637847	-5.1637	6.31152	74.5299	66
myeloid	9	covid	model_aa	STX5	1.98881	4	3.34963e-07	2.93949e-05	-0.912431	-1.25955	-0.565316	-5.16277	6.30705	77.094	82
myeloid	9	covid	model_aa	EEF1G	1.13443	2	3.36395e-07	2.93949e-05	-0.763708	-1.05429	-0.473124	-5.16193	6.30306	64.7863	129
myeloid	9	covid	model_aa	AHCY	2.07405	4	3.38257e-07	2.93949e-05	-0.925051	-1.2771	-0.573004	-5.16085	6.29789	76.7521	81
myeloid	9	covid	model_aa	PHB2	3.8143	5	3.41065e-07	2.93949e-05	-1.08202	-1.49393	-0.670103	-5.15923	6.29015	88.547	55
myeloid	9	covid	model_aa	PABPC1	6.71979	5	3.52698e-07	3.0042e-05	-0.946822	-1.30773	-0.585917	-5.15266	6.25875	97.265	77
myeloid	9	covid	model_aa	RPL3	6.7868	5	3.57741e-07	3.0042e-05	-0.977524	-1.35033	-0.604714	-5.14987	6.24546	97.094	74
myeloid	9	covid	model_aa	CYBRD1	1.0908	2	3.59354e-07	3.0042e-05	-0.779363	-1.07665	-0.482077	-5.14899	6.24125	63.5897	126
myeloid	9	timen	model_aa	XAF1	3.45029	5	4.02848e-19	3.36781e-15	-0.259289	-0.314301	-0.204277	-9.25734	32.6072	92.3077	1
myeloid	9	timen	model_aa	NR1D1	1.05057	2	2.05869e-17	8.60533e-14	0.157725	0.122384	0.193066	8.76548	28.8055	63.0769	9
myeloid	9	timen	model_aa	ISG15	5.9025	5	4.78579e-17	1.33364e-13	-0.250077	-0.306811	-0.193343	-8.65734	27.9907	98.6325	2
myeloid	9	timen	model_aa	AP000547.3	1.40214	3	2.09956e-16	4.38809e-13	0.191846	0.147335	0.236356	8.46532	26.5631	62.2222	7
myeloid	9	timen	model_aa	TNF	2.53105	4	4.51099e-16	7.54238e-13	0.228903	0.175156	0.28265	8.36471	25.825	79.4872	4
myeloid	9	timen	model_aa	IFIT1	1.68126	3	6.90553e-16	9.62171e-13	-0.266268	-0.329213	-0.203323	-8.30829	25.4141	73.1624	3
myeloid	9	timen	model_aa	DNPH1	2.86026	4	1.05029e-15	1.21124e-12	0.216505	0.164977	0.268033	8.25245	25.0095	83.2479	6
myeloid	9	timen	model_aa	TMCO3	1.85459	3	1.26417e-15	1.21124e-12	0.177865	0.135406	0.220324	8.22767	24.8307	75.8974	11
myeloid	9	timen	model_aa	RPL10	9.30552	5	1.30397e-15	1.21124e-12	0.10836	0.0824798	0.13424	8.22352	24.8008	99.8291	34
myeloid	9	timen	model_aa	NR1D2	1.17808	2	1.97518e-14	1.65125e-11	0.147589	0.110678	0.184501	7.85324	22.1805	66.6667	18
myeloid	9	timen	model_aa	HMGB3	1.08094	2	2.52982e-14	1.92266e-11	0.136482	0.102198	0.170765	7.81885	21.942	64.1026	27
myeloid	9	timen	model_aa	CDCA4	0.916645	2	3.84654e-14	2.67976e-11	0.127682	0.0953667	0.159997	7.76036	21.5383	61.1966	31
myeloid	9	timen	model_aa	SNHG15	3.69127	5	5.32932e-14	3.42717e-11	0.211511	0.157662	0.26536	7.7146	21.2242	89.4017	10
myeloid	9	timen	model_aa	G0S2	2.98849	5	6.25109e-14	3.73279e-11	0.275436	0.205107	0.345764	7.69214	21.0706	79.8291	5
myeloid	9	timen	model_aa	LINC02345	0.980008	2	1.39612e-13	7.78103e-11	0.151147	0.111974	0.190321	7.5782	20.2969	53.3333	24
myeloid	9	timen	model_aa	RHOC	4.72789	5	1.83084e-13	9.38357e-11	0.227851	0.168495	0.287207	7.53945	20.036	90.7692	8
myeloid	9	timen	model_aa	PRR7	1.6251	3	1.90814e-13	9.38357e-11	0.167947	0.124162	0.211733	7.53353	19.9962	73.8462	16
myeloid	9	timen	model_aa	AC008124.1	0.505466	1	4.16836e-13	1.93597e-10	0.0877945	0.0645581	0.111031	7.42088	19.2442	49.5726	109
myeloid	9	timen	model_aa	COG3	2.17373	4	4.7147e-13	2.07447e-10	0.176864	0.129941	0.223787	7.403	19.1258	78.6325	15
myeloid	9	timen	model_aa	EIF1	7.72177	5	5.99262e-13	2.50492e-10	0.142821	0.10475	0.180892	7.36809	18.895	98.8034	33
myeloid	9	timen	model_aa	SIGLEC1	1.39387	3	6.61557e-13	2.63363e-10	-0.2237	-0.283448	-0.163953	-7.35365	18.7999	64.7863	12
myeloid	9	timen	model_aa	ARPC5L	2.72239	4	1.10633e-12	4.20407e-10	0.181538	0.132549	0.230527	7.27823	18.3054	82.735	17
myeloid	9	timen	model_aa	AHCY	2.07405	4	1.19046e-12	4.32706e-10	0.166395	0.121425	0.211364	7.26743	18.2349	76.7521	25
myeloid	9	timen	model_aa	HIC1	0.7257	1	1.30491e-12	4.54544e-10	0.118591	0.0864815	0.150701	7.25388	18.1467	53.6752	58
myeloid	9	timen	model_aa	KRT10	2.69486	4	1.39077e-12	4.65073e-10	0.196982	0.143578	0.250386	7.24447	18.0854	80.3419	13
myeloid	9	timen	model_aa	DMWD	0.594376	1	1.53298e-12	4.92913e-10	0.0949962	0.0691902	0.120802	7.23006	17.9918	52.1368	105
myeloid	9	timen	model_aa	ANAPC15	2.65123	4	1.96014e-12	6.06917e-10	0.17972	0.130651	0.228789	7.19359	17.7555	82.3932	22
myeloid	9	timen	model_aa	EEF1A1	9.47488	5	2.64522e-12	7.89786e-10	0.144796	0.105015	0.184577	7.14892	17.4675	99.1453	41
myeloid	9	timen	model_aa	MRPL48	1.68848	3	2.75317e-12	7.93673e-10	0.149486	0.108383	0.19059	7.14294	17.429	73.3333	39
myeloid	9	timen	model_aa	ADGRE1	2.06172	4	3.36417e-12	9.37483e-10	0.171457	0.124113	0.2188	7.11293	17.2364	76.5812	28
myeloid	9	timen	model_aa	C16orf87	1.8986	3	3.78181e-12	1.01987e-09	0.156911	0.113476	0.200345	7.09535	17.124	76.4103	35
myeloid	9	timen	model_aa	CUL4A	2.49266	4	3.95202e-12	1.03246e-09	0.169676	0.122664	0.216687	7.08873	17.0817	82.2222	29
myeloid	9	timen	model_aa	CNBD2	1.52453	3	7.37786e-12	1.86906e-09	0.141755	0.101949	0.181561	6.99432	16.4821	72.1368	49
myeloid	9	timen	model_aa	EIF3L	3.89362	5	7.6787e-12	1.88806e-09	0.197477	0.141976	0.252979	6.98824	16.4437	88.0342	19
myeloid	9	timen	model_aa	LINC01503	1.63642	3	9.19473e-12	2.19623e-09	0.14774	0.106053	0.189427	6.96078	16.2707	72.6496	45
myeloid	9	timen	model_aa	COX7A2L	3.92574	5	1.0915e-11	2.5347e-09	0.186648	0.133784	0.239513	6.93456	16.1061	88.8889	26
myeloid	9	timen	model_aa	DBP	0.832436	1	1.15477e-11	2.60917e-09	0.112992	0.0809495	0.145034	6.92593	16.052	58.9744	90
myeloid	9	timen	model_aa	SYT17	0.840603	1	1.31265e-11	2.88784e-09	0.111102	0.0795055	0.142698	6.90626	15.9289	56.4103	96
myeloid	9	timen	model_aa	IFIT3	2.84136	4	1.52773e-11	3.27483e-09	-0.219462	-0.282087	-0.156838	-6.88292	15.7833	86.8376	14
myeloid	9	timen	model_aa	RBM3	4.9004	5	1.65866e-11	3.4666e-09	0.205078	0.14645	0.263705	6.87024	15.7044	91.6239	21
myeloid	9	timen	model_aa	CRY2	0.951273	2	2.14024e-11	4.364e-09	0.115013	0.0819433	0.148083	6.83083	15.4598	62.906	95
myeloid	9	timen	model_aa	TESC	3.81348	5	2.39814e-11	4.77343e-09	0.200338	0.142586	0.258091	6.81317	15.3506	87.1795	23
myeloid	9	timen	model_aa	EEF1B2	5.97255	5	2.47252e-11	4.80704e-09	0.183409	0.1305	0.236318	6.80843	15.3213	95.2137	30
myeloid	9	timen	model_aa	MGAT4A	1.53183	3	2.61352e-11	4.96568e-09	0.142498	0.101338	0.183657	6.7998	15.2681	73.3333	56
myeloid	9	timen	model_aa	TSPAN4	1.56949	3	2.77895e-11	5.16267e-09	0.148894	0.105827	0.191961	6.79025	15.2092	72.3077	52
myeloid	9	timen	model_aa	MCRIP2	2.76842	4	3.07374e-11	5.58619e-09	0.176771	0.125522	0.228021	6.77453	15.1125	82.3932	37
myeloid	9	timen	model_aa	ISOC2	2.02352	4	3.70792e-11	6.59537e-09	0.157815	0.111863	0.203768	6.74521	14.9326	75.7265	47
myeloid	9	timen	model_aa	MGLL	2.62744	4	4.75502e-11	8.28167e-09	0.181175	0.128113	0.234236	6.70616	14.6941	81.7094	38
myeloid	9	timen	model_aa	MIEN1	4.27569	5	4.91645e-11	8.38806e-09	0.170818	0.12075	0.220885	6.70091	14.6621	91.6239	42
myeloid	9	timen	model_aa	RPL3	6.7868	5	5.32955e-11	8.82046e-09	0.162164	0.114543	0.209785	6.6882	14.5847	97.094	46
myeloid	9	timen	model_aa	CARD19	3.05692	5	5.3809e-11	8.82046e-09	0.177633	0.125457	0.229808	6.68668	14.5755	85.4701	40
myeloid	9	timen	model_aa	IFI44L	2.90861	4	6.03106e-11	9.69609e-09	-0.223463	-0.289278	-0.157649	-6.66867	14.4661	88.547	20
myeloid	9	timen	model_aa	GPAA1	2.64405	4	6.32859e-11	9.98245e-09	0.160775	0.113369	0.208181	6.66106	14.42	83.4188	50
myeloid	9	timen	model_aa	VDAC2	4.16996	5	6.56889e-11	1.01696e-08	0.163543	0.115278	0.211807	6.65516	14.3843	92.1368	48
myeloid	9	timen	model_aa	SCO2-1	0.937711	2	7.05758e-11	1.07275e-08	0.10845	0.0763895	0.14051	6.64379	14.3155	61.3675	124
myeloid	9	timen	model_aa	PABPC4	2.8862	4	8.2316e-11	1.22886e-08	0.173266	0.121855	0.224676	6.61936	14.168	83.4188	43
myeloid	9	timen	model_aa	ZBTB1	1.49509	3	9.61869e-11	1.41074e-08	0.130805	0.0918468	0.169762	6.59455	14.0187	72.9915	86
myeloid	9	timen	model_aa	PPM1N	2.53117	4	1.00554e-10	1.44937e-08	0.194563	0.136554	0.252573	6.58747	13.9762	77.094	32
myeloid	9	timen	model_aa	AIG1	1.54316	3	1.09363e-10	1.54962e-08	0.134954	0.0946348	0.175272	6.57405	13.8957	71.7949	80
myeloid	9	timen	model_aa	BID	5.28918	5	1.95712e-10	2.68767e-08	0.169097	0.117848	0.220347	6.48043	13.3383	94.359	54
myeloid	9	timen	model_aa	BRPF1	1.24229	2	2.01327e-10	2.68767e-08	0.12165	0.0847543	0.158545	6.47585	13.3112	68.8889	113
myeloid	9	timen	model_aa	EEF2	5.50106	5	2.01422e-10	2.68767e-08	0.183833	0.128078	0.239589	6.47578	13.3107	93.8462	44
myeloid	9	timen	model_aa	RPS3A	7.81821	5	2.0254e-10	2.68767e-08	0.14459	0.100731	0.18845	6.47488	13.3054	98.2906	72
myeloid	9	timen	model_aa	UBE2E3	2.67314	4	2.08316e-10	2.72112e-08	0.157875	0.109952	0.205798	6.47033	13.2785	82.735	62
myeloid	9	timen	model_aa	IGSF8	0.784965	1	2.11909e-10	2.72548e-08	0.0986566	0.0686966	0.128617	6.46755	13.2621	60	159
myeloid	9	timen	model_aa	EIF4B	3.4296	5	2.55931e-10	3.19407e-08	0.173819	0.120782	0.226855	6.4369	13.0814	86.6667	51
myeloid	9	timen	model_aa	RAE1	1.91765	4	2.55984e-10	3.19407e-08	0.140284	0.0974793	0.183088	6.43687	13.0812	76.4103	85
myeloid	9	timen	model_aa	RPL7A	7.81929	5	2.66952e-10	3.28194e-08	0.107619	0.0747467	0.140492	6.43004	13.041	99.1453	143
myeloid	9	timen	model_aa	GET4	1.57191	3	2.79618e-10	3.38784e-08	0.132564	0.0920246	0.173104	6.42248	12.9967	71.9658	100
myeloid	9	timen	model_aa	C1orf122	2.38788	4	2.9197e-10	3.48695e-08	0.154108	0.106929	0.201288	6.41543	12.9553	81.0256	66
myeloid	9	timen	model_aa	CLCF1	1.27129	2	2.99559e-10	3.5272e-08	0.132477	0.0918931	0.173061	6.41125	12.9307	65.1282	104
myeloid	9	timen	model_aa	CEP170	1.96977	4	3.2828e-10	3.7817e-08	0.140397	0.0972863	0.183508	6.39628	12.8431	79.1453	92
myeloid	9	timen	model_aa	OLA1	2.18207	4	3.31679e-10	3.7817e-08	0.145753	0.100986	0.190521	6.3946	12.8332	78.9744	81
myeloid	9	timen	model_aa	TUBB2A	0.870614	2	3.34743e-10	3.7817e-08	0.107642	0.0745726	0.140711	6.3931	12.8244	57.9487	149
myeloid	9	timen	model_aa	RPL5	6.46149	5	3.46855e-10	3.86628e-08	0.176413	0.122166	0.230659	6.38728	12.7904	95.5556	53
myeloid	9	timen	model_aa	THRA	1.02764	2	3.60449e-10	3.96494e-08	0.117617	0.0814148	0.15382	6.38098	12.7536	62.5641	130
myeloid	9	timen	model_aa	SLC25A33	1.1206	2	3.72432e-10	4.04355e-08	0.122485	0.0847522	0.160217	6.37562	12.7223	65.2991	121
myeloid	9	timen	model_aa	PHB2	3.8143	5	3.91308e-10	4.17049e-08	0.170582	0.117965	0.223198	6.3675	12.675	88.547	57
myeloid	9	timen	model_aa	SMAD7	0.875957	2	3.94101e-10	4.17049e-08	0.111757	0.0772788	0.146235	6.36634	12.6682	59.6581	141
myeloid	9	timen	model_aa	RPL6	7.64499	5	4.1516e-10	4.33842e-08	0.122959	0.0849744	0.160944	6.35778	12.6184	98.4615	125
myeloid	9	timen	model_aa	PABPC1	6.71979	5	4.23918e-10	4.37525e-08	0.14915	0.103049	0.195251	6.35435	12.5984	97.265	79
myeloid	9	timen	model_aa	USP12	0.858262	2	4.3105e-10	4.39461e-08	0.102718	0.0709552	0.134481	6.35161	12.5824	61.3675	164
myeloid	9	timen	model_aa	LKAAEAR1	1.02533	2	4.68288e-10	4.71673e-08	0.11147	0.0769266	0.146013	6.33796	12.5032	62.3932	146
myeloid	9	timen	model_aa	RPS13	8.59004	5	4.79327e-10	4.77044e-08	0.115485	0.079676	0.151295	6.33412	12.4809	98.9744	138
myeloid	9	timen	model_aa	PCGF5	3.86203	5	5.3759e-10	5.28735e-08	0.164896	0.113612	0.21618	6.31518	12.3711	89.7436	63
myeloid	9	timen	model_aa	LIPA	3.11859	5	5.4652e-10	5.31268e-08	0.178202	0.122756	0.233648	6.31246	12.3554	84.4444	55
myeloid	9	timen	model_aa	S100B	0.859035	2	5.53052e-10	5.31439e-08	0.14279	0.0983486	0.187232	6.31049	12.344	48.8889	97
myeloid	9	timen	model_aa	BHLHE40	2.11695	4	5.9799e-10	5.6809e-08	0.164946	0.113503	0.216389	6.29756	12.2693	77.6068	65
myeloid	9	timen	model_aa	TMED3	2.19404	4	6.09648e-10	5.72658e-08	0.151212	0.104029	0.198396	6.29436	12.2508	77.9487	83
myeloid	9	timen	model_aa	CMTM3	2.23213	4	6.24675e-10	5.80254e-08	0.146373	0.10067	0.192076	6.29033	12.2275	80.5128	93
myeloid	9	timen	model_aa	GRPEL1	2.75044	4	6.60977e-10	6.07227e-08	0.154561	0.106229	0.202892	6.28095	12.1735	83.2479	78
myeloid	9	timen	model_aa	SRSF2	3.474	5	6.84044e-10	6.20731e-08	0.159735	0.10974	0.20973	6.27525	12.1407	88.7179	70
myeloid	9	timen	model_aa	SEC11A	4.91658	5	6.90526e-10	6.20731e-08	0.167928	0.115356	0.220501	6.27369	12.1317	93.1624	64
myeloid	9	timen	model_aa	CD83	2.74349	4	7.21205e-10	6.41412e-08	0.174055	0.119502	0.228609	6.26646	12.0901	83.2479	60
myeloid	9	timen	model_aa	SETD7	1.41451	3	7.98156e-10	7.02377e-08	0.12126	0.0831511	0.159368	6.24957	11.9932	70.7692	137
myeloid	9	timen	model_aa	URM1	2.64591	4	8.30121e-10	7.22897e-08	0.152092	0.104244	0.199941	6.24302	11.9556	83.4188	88
myeloid	9	timen	model_aa	YWHAQ	3.54249	5	8.44986e-10	7.23195e-08	0.166328	0.113976	0.21868	6.24006	11.9386	87.5214	67
myeloid	9	timen	model_aa	GPR137B	1.71525	3	8.47765e-10	7.23195e-08	0.142333	0.0975293	0.187136	6.23951	11.9355	71.6239	107
myeloid	9	timen	model_aa	GLTP	2.86255	4	8.81354e-10	7.40352e-08	0.158246	0.108382	0.208111	6.23302	11.8983	84.1026	77
myeloid	9	timen	model_aa	PTTG1	0.818739	1	8.85588e-10	7.40352e-08	0.0982388	0.0672791	0.129198	6.23222	11.8938	60.3419	190
myeloid	9	acuity_maxn	model_aa	HLA-DQA1	3.15453	5	3.74772e-10	2.00518e-06	-2.3359	-3.05561	-1.61619	-6.37459	12.4284	81.8803	1
myeloid	9	acuity_maxn	model_aa	AQP9	2.36229	4	4.79708e-10	2.00518e-06	1.83665	1.26713	2.40616	6.33399	12.2027	83.0769	2
myeloid	9	acuity_maxn	model_aa	TSPAN32	2.52316	4	1.02625e-09	2.85982e-06	-1.7635	-2.32147	-1.20553	-6.20754	11.5078	81.7094	3
myeloid	9	acuity_maxn	model_aa	METTL7B	1.48178	3	5.03467e-09	1.05225e-05	1.86256	1.24628	2.47884	5.93592	10.0563	65.4701	4
myeloid	9	acuity_maxn	model_aa	PLD4	1.73033	3	1.28763e-08	2.15292e-05	-1.65453	-2.21766	-1.0914	-5.77057	9.20065	70.9402	6
myeloid	9	acuity_maxn	model_aa	ADM	3.08887	5	2.00138e-08	2.7886e-05	1.92682	1.2619	2.59174	5.69152	8.79915	86.6667	5
myeloid	9	acuity_maxn	model_aa	SYT17	0.840603	1	2.32666e-07	0.000277869	-0.943018	-1.29691	-0.589128	-5.23369	6.57116	56.4103	13
myeloid	9	acuity_maxn	model_aa	ETS2	3.17464	5	6.96995e-07	0.000714602	1.64827	1.00308	2.29346	5.01759	5.57817	86.3248	7
myeloid	9	acuity_maxn	model_aa	SOCS3	1.53727	3	7.69309e-07	0.000714602	1.4004	0.850057	1.95074	4.99776	5.48896	72.4786	8
myeloid	9	acuity_maxn	model_aa	SNAP23	3.28671	5	9.07674e-07	0.000758815	-1.38062	-1.92684	-0.834405	-4.96439	5.33953	87.8632	9
myeloid	9	acuity_maxn	model_aa	HLA-DMB	2.41505	4	1.44144e-06	0.00109549	-1.40774	-1.97548	-0.840003	-4.87002	4.92201	80.3419	11
myeloid	9	acuity_maxn	model_aa	CLU	1.49014	3	2.18971e-06	0.00140709	1.50965	0.889782	2.12952	4.78335	4.545	69.0598	12
myeloid	9	acuity_maxn	model_aa	CD74	9.36465	5	2.40331e-06	0.00140709	-0.73775	-1.04191	-0.433588	-4.76388	4.46114	99.8291	26
myeloid	9	acuity_maxn	model_aa	HDAC9	1.18412	2	2.67188e-06	0.00140709	-1.03064	-1.45755	-0.603733	-4.74163	4.36573	66.1538	18
myeloid	9	acuity_maxn	model_aa	HBEGF	1.18369	2	2.83221e-06	0.00140709	1.16168	0.679243	1.64412	4.72935	4.31325	64.9573	17
myeloid	9	acuity_maxn	model_aa	HLA-DPA1	7.2926	5	2.88488e-06	0.00140709	-1.37462	-1.94596	-0.803282	-4.72547	4.29666	97.265	15
myeloid	9	acuity_maxn	model_aa	HLA-DPB1	6.38932	5	2.97291e-06	0.00140709	-1.44421	-2.04528	-0.843138	-4.71912	4.2696	96.2393	14
myeloid	9	acuity_maxn	model_aa	CD14	4.08265	5	3.02962e-06	0.00140709	1.67476	0.977147	2.37238	4.71512	4.25259	90.9402	10
myeloid	9	acuity_maxn	model_aa	DBP	0.832436	1	3.74818e-06	0.0016492	-0.853328	-1.21222	-0.494438	-4.66994	4.06106	58.9744	24
myeloid	9	acuity_maxn	model_aa	SETBP1	0.824664	1	4.14889e-06	0.00173423	-0.897459	-1.27667	-0.518247	-4.64824	3.96971	57.265	22
myeloid	9	acuity_maxn	model_aa	HLA-DQB1	4.45517	5	7.35141e-06	0.00292656	-1.66383	-2.38611	-0.94155	-4.5244	3.45576	90.2564	16
myeloid	9	acuity_maxn	model_aa	S100A9	8.29469	5	1.3969e-05	0.00508502	1.14587	0.632265	1.65948	4.38188	2.8803	98.9744	25
myeloid	9	acuity_maxn	model_aa	CEBPA	2.56048	4	1.40484e-05	0.00508502	-1.23966	-1.79547	-0.683854	-4.38061	2.87523	83.7607	21
myeloid	9	acuity_maxn	model_aa	ABCA1	1.75692	3	1.45981e-05	0.00508502	1.22024	0.672058	1.76843	4.37196	2.84086	75.0427	23
myeloid	9	acuity_maxn	model_aa	DENND6B	2.11228	4	1.99147e-05	0.00665947	-1.13138	-1.64798	-0.614787	-4.30144	2.56305	78.4615	28
myeloid	9	acuity_maxn	model_aa	CDIP1	1.38012	3	2.55601e-05	0.00821855	-1.01413	-1.48345	-0.544808	-4.24405	2.34007	68.7179	145
myeloid	9	acuity_maxn	model_aa	RASD1	0.716839	1	3.86087e-05	0.0115412	0.790663	0.416261	1.16506	4.14773	1.97214	49.9145	2328
myeloid	9	acuity_maxn	model_aa	MCEMP1	0.648976	1	3.99065e-05	0.0115412	0.79924	0.420064	1.17842	4.13992	1.94268	53.3333	2358
myeloid	9	acuity_maxn	model_aa	FIBCD1	0.507805	1	4.00352e-05	0.0115412	-0.670546	-0.988725	-0.352366	-4.13916	1.93981	43.0769	3330
myeloid	9	acuity_maxn	model_aa	RNASE2	1.91808	4	4.75188e-05	0.0132419	1.37522	0.716194	2.03425	4.09851	1.78719	76.9231	83
myeloid	9	acuity_maxn	model_aa	RPS18	8.50224	5	5.52576e-05	0.0141327	-0.572272	-0.84895	-0.295595	-4.06242	1.65292	99.6581	4765
myeloid	9	acuity_maxn	model_aa	TIMP1	7.80647	5	5.7196e-05	0.0141327	0.859001	0.44285	1.27515	4.05414	1.62226	99.3162	2972
myeloid	9	acuity_maxn	model_aa	LINC02345	0.980008	2	5.74052e-05	0.0141327	-0.905471	-1.34423	-0.466712	-4.05326	1.61901	53.3333	2668
myeloid	9	acuity_maxn	model_aa	TNF	2.53105	4	5.74773e-05	0.0141327	-1.24225	-1.84424	-0.640254	-4.05296	1.61789	79.4872	888
myeloid	9	acuity_maxn	model_aa	PAOX	0.590158	1	6.24439e-05	0.0149152	-0.59224	-0.880661	-0.303819	-4.03298	1.5442	54.0171	4888
myeloid	9	acuity_maxn	model_aa	DDIT4	3.30834	5	7.49952e-05	0.0168885	1.48484	0.753663	2.21601	3.98854	1.38148	85.641	779
myeloid	9	acuity_maxn	model_aa	BEX4	1.42824	3	7.54484e-05	0.0168885	-0.908906	-1.35664	-0.461171	-3.98707	1.37613	70.4274	3531
myeloid	9	acuity_maxn	model_aa	HIF1A	3.32763	5	7.67658e-05	0.0168885	1.21619	0.61645	1.81594	3.98285	1.36076	88.3761	1998
myeloid	9	acuity_maxn	model_aa	EVL	4.01369	5	8.47958e-05	0.0181767	-1.19599	-1.7894	-0.602581	-3.9585	1.27245	90.7692	2472
myeloid	9	acuity_maxn	model_aa	ZBTB20	1.34126	3	8.80254e-05	0.0183973	-0.896727	-1.34269	-0.450768	-3.94932	1.23929	68.547	4120
myeloid	9	acuity_maxn	model_aa	TMEM173	1.76381	3	9.04758e-05	0.0184482	-1.00468	-1.50518	-0.504177	-3.94256	1.21493	76.0684	3678
myeloid	9	acuity_maxn	model_aa	IMP3	2.77202	4	9.48569e-05	0.018881	-1.09161	-1.63703	-0.54619	-3.9309	1.17299	85.1282	3412
myeloid	9	acuity_maxn	model_aa	LYPD2	3.13277	5	0.000102155	0.0196218	-2.00491	-3.01135	-0.998466	-3.91257	1.10728	68.8889	401
myeloid	9	acuity_maxn	model_aa	TSPAN4	1.56949	3	0.000103272	0.0196218	-0.960261	-1.44263	-0.477888	-3.90987	1.09764	72.3077	4368
myeloid	9	acuity_maxn	model_aa	UNC119	4.53378	5	0.000115771	0.0215078	-1.18971	-1.79171	-0.587699	-3.88145	0.996416	91.9658	3820
myeloid	9	acuity_maxn	model_aa	HLA-DRB1	7.57537	5	0.000118899	0.0216086	-0.7639	-1.15111	-0.376693	-3.8748	0.97281	99.3162	5549
myeloid	9	acuity_maxn	model_aa	CXXC5	1.0325	2	0.000122538	0.0217962	0.866109	0.426238	1.30598	3.86726	0.946114	60.5128	5258
myeloid	9	acuity_maxn	model_aa	CXCR4	2.29414	4	0.00013832	0.0238885	1.35812	0.662903	2.05334	3.83684	0.838901	78.6325	4001
myeloid	9	acuity_maxn	model_aa	TREM1	2.0374	4	0.000140016	0.0238885	1.12167	0.547031	1.69631	3.83376	0.82812	79.6581	4825
myeloid	9	acuity_maxn	model_aa	HARS2	0.900835	2	0.000151224	0.0252846	-0.707791	-1.07225	-0.343335	-3.81431	0.760023	61.5385	6324
myeloid	9	acuity_maxn	model_aa	GRK3	2.79753	4	0.000167887	0.0275203	-1.06818	-1.62206	-0.514296	-3.78776	0.667641	86.4957	5664
myeloid	9	acuity_maxn	model_aa	RACK1	7.16209	5	0.000171928	0.0276408	-0.903332	-1.37249	-0.434176	-3.7817	0.646627	97.9487	6137
myeloid	9	acuity_maxn	model_aa	IL18BP	1.15295	2	0.000191391	0.0301892	-0.783421	-1.19327	-0.373569	-3.75426	0.551934	66.8376	6728
myeloid	9	acuity_maxn	model_aa	ACTR1A	2.85074	4	0.000206858	0.0320247	-1.03534	-1.57988	-0.490795	-3.73427	0.483356	84.9573	6465
myeloid	9	acuity_maxn	model_aa	PTGS1	0.855718	1	0.000249091	0.0378619	-0.6838	-1.04815	-0.319451	-3.68611	0.319574	60.1709	7551
myeloid	9	acuity_maxn	model_aa	EML3	2.03318	4	0.000281394	0.0420081	-0.914937	-1.4067	-0.423176	-3.65421	0.212205	79.6581	7639
myeloid	9	acuity_maxn	model_aa	RETN	2.51339	4	0.000307907	0.0444759	1.31015	0.601373	2.01893	3.63051	0.132984	80.6838	7709
myeloid	9	acuity_maxn	model_aa	PIK3IP1	1.06911	2	0.00032148	0.0444759	-0.760584	-1.17335	-0.347819	-3.6191	0.0950537	64.6154	8083
myeloid	9	acuity_maxn	model_aa	ZBTB40	0.676905	1	0.000323254	0.0444759	-0.579732	-0.894476	-0.264988	-3.61765	0.0902157	57.6068	8173
myeloid	9	acuity_maxn	model_aa	HLA-DRA	7.64126	5	0.000326997	0.0444759	-1.0308	-1.5909	-0.470692	-3.6146	0.0800947	97.7778	8043
myeloid	9	acuity_maxn	model_aa	HNRNPA3	4.28191	5	0.000338221	0.0444759	-1.01608	-1.56956	-0.462601	-3.60564	0.0504319	92.4786	8179
myeloid	9	acuity_maxn	model_aa	CIITA	1.17927	2	0.00033927	0.0444759	-0.810204	-1.25164	-0.368769	-3.60482	0.0477095	67.0085	8223
myeloid	9	acuity_maxn	model_aa	CD99L2	0.817068	1	0.000343312	0.0444759	-0.659967	-1.01986	-0.300073	-3.60168	0.0373021	59.8291	8269
myeloid	9	acuity_maxn	model_aa	HSPA8	4.70209	5	0.000349936	0.0444759	-1.1699	-1.80877	-0.531029	-3.59659	0.0205106	92.8205	8275
myeloid	9	acuity_maxn	model_aa	DOCK10	1.89571	3	0.000352516	0.0444759	-0.909528	-1.40648	-0.412573	-3.59464	0.0140576	76.9231	8315
myeloid	9	acuity_maxn	model_aa	KDM1B	2.55828	4	0.000356755	0.0444759	-0.967915	-1.49724	-0.438589	-3.59145	0.00355766	83.4188	8350
myeloid	9	acuity_maxn	model_aa	OPA3	0.702207	1	0.000359047	0.0444759	-0.618251	-0.956516	-0.279986	-3.58975	-0.00206731	58.6325	8357
myeloid	9	acuity_maxn	model_aa	AC064805.1	2.2786	4	0.000364188	0.0444759	-1.04211	-1.61288	-0.471334	-3.58596	-0.0145542	77.7778	8304
myeloid	9	acuity_maxn	model_aa	PGS1	1.33469	3	0.000371203	0.0444759	0.781294	0.352762	1.20983	3.58086	-0.0313112	71.453	8271
myeloid	9	acuity_maxn	model_aa	RPL3	6.7868	5	0.000372406	0.0444759	-0.972218	-1.5056	-0.438838	-3.58	-0.0341515	97.094	8234
myeloid	9	acuity_maxn	model_aa	KRT7	0.864962	2	0.000431689	0.0508298	0.815619	0.363142	1.2681	3.54036	-0.163784	52.8205	7870
myeloid	9	acuity_maxn	model_aa	CALHM6	4.82562	5	0.000449381	0.0521781	-1.20058	-1.86866	-0.532492	-3.52951	-0.199003	92.4786	7476
myeloid	9	acuity_maxn	model_aa	AIMP2	1.59685	3	0.000476033	0.0532791	-0.848046	-1.32205	-0.374038	-3.51391	-0.249501	72.9915	7572
myeloid	9	acuity_maxn	model_aa	ID1	1.49335	3	0.000477892	0.0532791	1.02542	0.4521	1.59875	3.51285	-0.252916	69.7436	7377
myeloid	9	acuity_maxn	model_aa	MARCKS	4.46201	5	0.000485273	0.0532791	-0.987939	-1.54096	-0.434918	-3.50869	-0.266346	94.359	7352
myeloid	9	acuity_maxn	model_aa	IPCEF1	0.691419	1	0.000487539	0.0532791	-0.593164	-0.92532	-0.261007	-3.50742	-0.270426	57.265	7762
myeloid	9	acuity_maxn	model_aa	PRR5L	0.923512	2	0.000490729	0.0532791	-0.667877	-1.04206	-0.293694	-3.50565	-0.276139	61.7094	7673
myeloid	9	acuity_maxn	model_aa	PLEKHO1	3.34701	5	0.000512097	0.0548863	-0.999643	-1.56156	-0.437725	-3.49404	-0.313469	88.547	7167
myeloid	9	acuity_maxn	model_aa	CD63	6.21976	5	0.000584315	0.0611867	0.973385	0.420511	1.52626	3.45792	-0.428919	96.7521	6779
myeloid	9	acuity_maxn	model_aa	VNN2	1.40354	3	0.000588108	0.0611867	0.884773	0.381971	1.38758	3.45614	-0.434578	67.3504	6900
myeloid	9	acuity_maxn	model_aa	APOL3	1.62964	3	0.000596001	0.0611867	-0.919695	-1.4429	-0.396492	-3.45247	-0.446236	74.0171	6809
myeloid	9	acuity_maxn	model_aa	SORBS3	0.600307	1	0.000605191	0.0611867	-0.593498	-0.931545	-0.255451	-3.44825	-0.459615	53.8462	7315
myeloid	9	acuity_maxn	model_aa	PSMG3	1.71749	3	0.000614264	0.0611867	-0.809738	-1.2715	-0.347975	-3.44415	-0.472624	74.188	6908
myeloid	9	acuity_maxn	model_aa	NID1	0.978332	2	0.000614795	0.0611867	-0.691121	-1.08527	-0.296973	-3.44391	-0.473379	63.2479	7115
myeloid	9	acuity_maxn	model_aa	APEX1	2.13459	4	0.00064002	0.0626734	-0.900672	-1.41599	-0.385355	-3.4328	-0.508523	77.6068	6627
myeloid	9	acuity_maxn	model_aa	AP1G2	1.83097	3	0.000644726	0.0626734	-0.854215	-1.34324	-0.365189	-3.43077	-0.514924	76.0684	6701
myeloid	9	acuity_maxn	model_aa	HSD17B8	0.982909	2	0.000695143	0.0667976	-0.676261	-1.06578	-0.286739	-3.40987	-0.580685	62.906	6865
myeloid	9	acuity_maxn	model_aa	AC008124.1	0.505466	1	0.000724444	0.0682154	-0.450316	-0.710574	-0.190058	-3.39837	-0.616726	49.5726	7297
myeloid	9	acuity_maxn	model_aa	RPS6	7.41491	5	0.000726216	0.0682154	-0.794206	-1.25331	-0.335107	-3.39769	-0.618858	98.2906	6495
myeloid	9	acuity_maxn	model_aa	ME2	2.51849	4	0.000775124	0.0713989	-0.921758	-1.45746	-0.386052	-3.37945	-0.675718	82.735	5999
myeloid	9	acuity_maxn	model_aa	RPL10	9.30552	5	0.000780302	0.0713989	-0.498486	-0.788355	-0.208616	-3.37759	-0.681525	99.8291	7075
myeloid	9	acuity_maxn	model_aa	S100A8	8.41867	5	0.000785729	0.0713989	1.17481	0.491267	1.85836	3.37564	-0.687569	98.1197	5314
myeloid	9	acuity_maxn	model_aa	RASA4	0.66693	1	0.000824889	0.0741513	-0.620105	-0.98237	-0.257839	-3.36197	-0.72997	54.0171	6651
myeloid	9	acuity_maxn	model_aa	AC026369.3	0.836758	1	0.000847619	0.0744064	-0.655366	-1.03911	-0.271626	-3.35431	-0.753657	58.4615	6488
myeloid	9	acuity_maxn	model_aa	PIM1	3.27563	5	0.00085165	0.0744064	1.08338	0.44877	1.71799	3.35297	-0.757791	86.8376	5252
myeloid	9	acuity_maxn	model_aa	CX3CR1	4.09429	5	0.000854427	0.0744064	-1.13826	-1.80521	-0.471322	-3.35205	-0.760628	91.9658	5069
myeloid	9	acuity_maxn	model_aa	FTCDNL1	0.585832	1	0.000907564	0.0782189	-0.531771	-0.844946	-0.218596	-3.33499	-0.813176	51.453	6727
myeloid	9	acuity_maxn	model_aa	RPL21	7.46047	5	0.000944811	0.0799408	-0.683491	-1.0874	-0.279581	-3.32357	-0.848189	98.8034	6151
myeloid	9	acuity_maxn	model_aa	SIRPA	1.16567	2	0.000946667	0.0799408	0.768497	0.314277	1.22272	3.32301	-0.849896	68.2051	5893
myeloid	9	acuity_maxn	model_aa	PDE4D	0.54272	1	0.000983539	0.0816303	0.589712	0.240018	0.939407	3.31213	-0.883143	50.0855	6381
myeloid	9	aa	model_aa	IFI27	7.10597	5	3.74316e-11	3.12928e-07	-4.81749	-6.22055	-3.41443	-6.74373	0.971804	97.4359	28
myeloid	9	aa	model_aa	PPP1R17	0.865157	2	4.60247e-05	0.192383	1.37199	0.715728	2.02825	4.10611	-2.54112	54.0171	493
myeloid	9	aa	model_aa	NBPF20	0.635947	1	0.00019741	0.451583	1.02798	0.489044	1.56692	3.74631	-2.90389	54.0171	1137
myeloid	9	aa	model_aa	NAALADL1	0.694203	1	0.000216068	0.451583	0.934647	0.441578	1.42772	3.72302	-2.92632	57.7778	1558
myeloid	9	aa	model_aa	PLRG1	1.2174	2	0.000541612	0.614893	1.16176	0.50584	1.81768	3.47874	-3.15385	68.3761	341
myeloid	9	aa	model_aa	FCGR3B	1.65969	3	0.000628476	0.614893	1.67438	0.71779	2.63097	3.43783	-3.19055	69.9145	7
myeloid	9	aa	model_aa	AP000547.3	1.40214	3	0.000685899	0.614893	1.38172	0.586727	2.17672	3.4136	-3.2121	62.2222	59
myeloid	9	aa	model_aa	HLA-DQA1	3.15453	5	0.000727073	0.614893	1.98522	0.837533	3.13291	3.39736	-3.22646	81.8803	3
myeloid	9	aa	model_aa	ATPAF1	1.12422	2	0.00108916	0.614893	1.05398	0.42342	1.68453	3.28294	-3.32584	66.6667	477
myeloid	9	aa	model_aa	SELENOM	1.56397	3	0.00110754	0.614893	1.22372	0.49054	1.95691	3.27814	-3.32994	71.9658	125
myeloid	9	aa	model_aa	HLA-DQA2	2.51256	4	0.00132206	0.614893	2.7234	1.06579	4.38102	3.22689	-3.37336	65.4701	1
myeloid	9	aa	model_aa	NGRN	1.26937	2	0.00141428	0.614893	1.11249	0.431209	1.79378	3.20719	-3.38988	67.0085	275
myeloid	9	aa	model_aa	AK3	0.783019	1	0.00161206	0.614893	0.861122	0.327365	1.39488	3.16867	-3.4219	60	1193
myeloid	9	aa	model_aa	CRADD	0.766941	1	0.00185528	0.614893	0.889526	0.330795	1.44826	3.12689	-3.45624	57.4359	1007
myeloid	9	aa	model_aa	THEM6	0.679419	1	0.00222193	0.614893	0.816568	0.294596	1.33854	3.07257	-3.50022	55.3846	1340
myeloid	9	aa	model_aa	ICAM4	2.59199	4	0.00243962	0.614893	1.49366	0.529947	2.45738	3.0441	-3.52298	80.3419	10
myeloid	9	aa	model_aa	C11orf24	1.29966	2	0.00250379	0.614893	1.06953	0.377658	1.76139	3.03616	-3.52929	69.2308	273
myeloid	9	aa	model_aa	HMG20A	0.687681	1	0.00253435	0.614893	0.773647	0.272567	1.27473	3.03244	-3.53224	57.265	1562
myeloid	9	aa	model_aa	CARHSP1	2.4182	4	0.0025569	0.614893	1.33503	0.469577	2.20049	3.02972	-3.5344	81.5385	22
myeloid	9	aa	model_aa	AC027644.3	0.831021	1	0.00258662	0.614893	0.87896	0.308492	1.44943	3.02618	-3.53721	58.8034	962
myeloid	9	aa	model_aa	PCTP	1.04279	2	0.0026683	0.614893	0.935592	0.326443	1.54474	3.01661	-3.54477	63.2479	663
myeloid	9	aa	model_aa	SLC35A3	0.762156	1	0.00268706	0.614893	0.880383	0.30677	1.454	3.01445	-3.54647	59.8291	938
myeloid	9	aa	model_aa	SPRYD7	0.626571	1	0.00270952	0.614893	0.727754	0.253182	1.20233	3.01189	-3.54849	55.0427	1851
myeloid	9	aa	model_aa	RAB37	1.50704	3	0.00271291	0.614893	1.13582	0.395051	1.87659	3.0115	-3.5488	69.4017	138
myeloid	9	aa	model_aa	NUDT18	1.33318	3	0.00298387	0.614893	1.07351	0.366456	1.78056	2.98202	-3.57192	68.2051	237
myeloid	9	aa	model_aa	BCAT1	1.54426	3	0.00305016	0.614893	1.22464	0.416196	2.03309	2.97518	-3.57725	69.9145	68
myeloid	9	aa	model_aa	XBP1	2.12811	4	0.00308834	0.614893	1.30015	0.440735	2.15956	2.97131	-3.58027	78.8034	32
myeloid	9	aa	model_aa	CASP8AP2	0.736636	1	0.00323829	0.614893	0.837585	0.281158	1.39401	2.95649	-3.59177	57.265	1102
myeloid	9	aa	model_aa	CALR	4.06637	5	0.00361348	0.614893	1.37254	0.449969	2.29512	2.922	-3.61832	91.453	14
myeloid	9	aa	model_aa	MANF	1.48344	3	0.00369589	0.614893	1.08187	0.352895	1.81084	2.91487	-3.62378	72.8205	188
myeloid	9	aa	model_aa	BET1	0.786952	1	0.00381653	0.614893	0.875163	0.283401	1.46693	2.90468	-3.63155	58.1197	858
myeloid	9	aa	model_aa	RNF214	1.14347	2	0.00402814	0.614893	0.96119	0.307391	1.61499	2.8875	-3.6446	65.4701	479
myeloid	9	aa	model_aa	POLR3F	0.578108	1	0.00408081	0.614893	0.709765	0.22629	1.19324	2.88335	-3.64774	52.9915	1834
myeloid	9	aa	model_aa	TSEN54	0.96254	2	0.00419523	0.614893	0.88927	0.281656	1.49688	2.8745	-3.65442	62.2222	747
myeloid	9	aa	model_aa	TRIM21	1.49848	3	0.00440882	0.614893	1.11571	0.349123	1.88229	2.85856	-3.66641	73.6752	118
myeloid	9	aa	model_aa	TMEM44-AS1	0.667989	1	0.00442454	0.614893	0.772477	0.241508	1.30345	2.85741	-3.66727	56.0684	1384
myeloid	9	aa	model_aa	HSPA1B	0.519579	1	0.00448509	0.614893	0.772759	0.240781	1.30474	2.85303	-3.67055	49.0598	1375
myeloid	9	aa	model_aa	MSRB2	1.66471	3	0.00455624	0.614893	1.09675	0.340387	1.85312	2.84795	-3.67434	74.7009	142
myeloid	9	aa	model_aa	SCRN1	1.55142	3	0.0049687	0.614893	1.09424	0.332093	1.8564	2.81987	-3.69523	71.9658	135
myeloid	9	aa	model_aa	PTGES	0.948446	2	0.0049763	0.614893	1.03284	0.313329	1.75234	2.81937	-3.6956	56.2393	249
myeloid	9	aa	model_aa	MRPL13	2.61132	4	0.00547672	0.614893	1.24501	0.367953	2.12207	2.78805	-3.71866	83.2479	34
myeloid	9	aa	model_aa	ZNF100	0.622924	1	0.00549091	0.614893	0.684645	0.202194	1.1671	2.7872	-3.71928	55.5556	1921
myeloid	9	aa	model_aa	GBP2	3.55557	5	0.00557991	0.614893	1.36043	0.399951	2.32092	2.78192	-3.72315	88.3761	11
myeloid	9	aa	model_aa	TOE1	0.721772	1	0.00558304	0.614893	0.736606	0.216519	1.25669	2.78173	-3.72328	57.6068	1544
myeloid	9	aa	model_aa	DHPS	2.39843	4	0.00562397	0.614893	1.26097	0.369881	2.15206	2.77933	-3.72504	80.3419	24
myeloid	9	aa	model_aa	ISG15	5.9025	5	0.0056606	0.614893	-1.43283	-2.44615	-0.419514	-2.77719	-3.7266	98.6325	8
myeloid	9	aa	model_aa	BCAP29	2.01357	4	0.00566988	0.614893	1.16449	0.340788	1.9882	2.77665	-3.72699	77.6068	76
myeloid	9	aa	model_aa	ABHD13	1.30922	3	0.00577747	0.614893	0.916049	0.266631	1.56547	2.77045	-3.73151	69.5726	560
myeloid	9	aa	model_aa	AC026369.3	0.836758	1	0.00582886	0.614893	0.862259	0.250328	1.47419	2.76753	-3.73363	58.4615	792
myeloid	9	aa	model_aa	TUBA1B	5.84921	5	0.00583575	0.614893	1.28157	0.371933	2.19121	2.76714	-3.73392	95.5556	17
myeloid	9	aa	model_aa	MFSD14A	0.741133	1	0.00596242	0.614893	0.763868	0.220292	1.30744	2.76003	-3.73908	57.265	1343
myeloid	9	aa	model_aa	YIPF6	1.21087	2	0.00638853	0.614893	0.947946	0.267728	1.62816	2.73711	-3.75564	67.8632	424
myeloid	9	aa	model_aa	CDKN2AIPNL	1.29839	2	0.00644791	0.614893	0.931237	0.262255	1.60022	2.73402	-3.75786	67.8632	483
myeloid	9	aa	model_aa	LILRA6	2.63671	4	0.0066487	0.614893	1.28575	0.358618	2.21288	2.72378	-3.76521	83.2479	16
myeloid	9	aa	model_aa	MICB	0.936805	2	0.00675308	0.614893	0.820914	0.227831	1.414	2.71856	-3.76894	62.735	979
myeloid	9	aa	model_aa	SMIM19	1.74955	3	0.00685404	0.614893	1.03988	0.287223	1.79253	2.71358	-3.77249	75.5556	186
myeloid	9	aa	model_aa	GUCY1B1	1.04516	2	0.00696475	0.614893	0.908601	0.249657	1.56754	2.7082	-3.77633	61.8803	545
myeloid	9	aa	model_aa	HSPA6	2.38653	4	0.00696837	0.614893	1.21692	0.334316	2.09952	2.70803	-3.77645	81.5385	39
myeloid	9	aa	model_aa	GSKIP	1.01677	2	0.00699448	0.614893	0.853055	0.234067	1.47204	2.70677	-3.77735	65.1282	787
myeloid	9	aa	model_aa	ANKRD54	0.85571	1	0.00710217	0.614893	0.834715	0.227882	1.44155	2.70163	-3.78101	62.5641	887
myeloid	9	aa	model_aa	ZBED5-AS1	1.13219	2	0.00718676	0.614893	0.893391	0.24294	1.54384	2.69764	-3.78384	65.9829	597
myeloid	9	aa	model_aa	MARCH7	1.82973	3	0.00731069	0.614893	1.08446	0.293206	1.87572	2.69187	-3.78793	77.4359	111
myeloid	9	aa	model_aa	MTHFS	2.63498	4	0.00759143	0.614893	1.2435	0.331886	2.15511	2.67911	-3.79694	83.9316	21
myeloid	9	aa	model_aa	MRS2	0.880815	2	0.00770704	0.614893	0.747503	0.198455	1.29655	2.67399	-3.80055	61.3675	1367
myeloid	9	aa	model_aa	ELP5	1.73799	3	0.00777885	0.614893	1.0537	0.278836	1.82857	2.67083	-3.80277	74.8718	152
myeloid	9	aa	model_aa	PSMD10	1.69908	3	0.00798771	0.614893	1.02128	0.267711	1.77485	2.66182	-3.8091	74.359	200
myeloid	9	aa	model_aa	ZFYVE21	1.45338	3	0.00799047	0.614893	0.937522	0.245725	1.62932	2.6617	-3.80918	71.2821	411
myeloid	9	aa	model_aa	GNB1L	0.573927	1	0.0081478	0.614893	0.629625	0.163861	1.09539	2.65505	-3.81383	52.9915	2217
myeloid	9	aa	model_aa	SCYL3	0.624779	1	0.00821768	0.614893	0.68322	0.177253	1.18919	2.65213	-3.81587	55.3846	1787
myeloid	9	aa	model_aa	HDAC1	2.72204	4	0.00823116	0.614893	1.18148	0.306335	2.05662	2.65157	-3.81626	83.4188	47
myeloid	9	aa	model_aa	CKS1B	2.37431	4	0.00829492	0.614893	1.15133	0.297668	2.00499	2.64893	-3.8181	79.8291	65
myeloid	9	aa	model_aa	EIF4EBP3	1.6418	3	0.0083296	0.614893	1.01107	0.261001	1.76114	2.6475	-3.8191	72.9915	215
myeloid	9	aa	model_aa	GLRX5	0.760326	1	0.00859188	0.614893	0.707904	0.180624	1.23518	2.63687	-3.82649	60.1709	1599
myeloid	9	aa	model_aa	MOSPD2	1.21933	2	0.0086668	0.614893	0.933555	0.237412	1.6297	2.63389	-3.82856	68.3761	405
myeloid	9	aa	model_aa	ZNF326	1.50489	3	0.00868321	0.614893	0.974798	0.247721	1.70188	2.63324	-3.82901	72.6496	296
myeloid	9	aa	model_aa	IFITM1	7.53897	5	0.00874434	0.614893	-1.15949	-2.02512	-0.293864	-2.63083	-3.83068	99.1453	58
myeloid	9	aa	model_aa	ICK	0.617523	1	0.00883998	0.614893	0.668151	0.168626	1.16768	2.62708	-3.83328	53.3333	1890
myeloid	9	aa	model_aa	ACP1	2.69654	4	0.00891705	0.614893	1.13109	0.284499	1.97769	2.62409	-3.83534	84.6154	77
myeloid	9	aa	model_aa	ZNF236-DT	0.91572	2	0.00891973	0.614893	0.768018	0.193153	1.34288	2.62399	-3.83542	61.3675	1196
myeloid	9	aa	model_aa	PPM1N	2.53117	4	0.00900139	0.614893	1.38256	0.346468	2.41866	2.62085	-3.83759	77.094	9
myeloid	9	aa	model_aa	ADRB2	0.77231	1	0.0090655	0.614893	0.761135	0.190205	1.33206	2.6184	-3.83928	57.7778	1230
myeloid	9	aa	model_aa	GTF2B	2.24972	4	0.0090762	0.614893	1.06775	0.266702	1.86879	2.61799	-3.83956	81.3675	114
myeloid	9	aa	model_aa	SUCLG1	2.82213	4	0.0091035	0.614893	1.20234	0.299962	2.10471	2.61695	-3.84027	83.7607	35
myeloid	9	aa	model_aa	SLC35B3	0.870707	2	0.00931221	0.614893	0.780802	0.193036	1.36857	2.60911	-3.84567	60.8547	1109
myeloid	9	aa	model_aa	TSR2	1.93423	4	0.0093357	0.614893	1.05227	0.259885	1.84465	2.60824	-3.84627	76.9231	133
myeloid	9	aa	model_aa	VAMP4	1.52025	3	0.00934719	0.614893	0.924374	0.228184	1.62056	2.60781	-3.84656	73.5043	428
myeloid	9	aa	model_aa	HSP90B1	3.88477	5	0.00943534	0.614893	1.23774	0.304374	2.1711	2.60456	-3.84879	90.2564	19
myeloid	9	aa	model_aa	TMEM101	1.69717	3	0.00961101	0.614893	1.01135	0.246823	1.77587	2.59816	-3.85318	73.3333	198
myeloid	9	aa	model_aa	NUDCD2	1.75633	3	0.00967373	0.614893	1.04332	0.25394	1.83271	2.59589	-3.85473	72.9915	146
myeloid	9	aa	model_aa	GOLPH3	2.51289	4	0.00992737	0.614893	1.13446	0.273131	1.99578	2.58688	-3.86088	81.7094	69
myeloid	9	aa	model_aa	TUBA4A	2.64479	4	0.0101522	0.614893	1.15191	0.274683	2.02914	2.57907	-3.8662	82.0513	56
myeloid	9	aa	model_aa	DGKQ	0.535951	1	0.0101885	0.614893	0.603698	0.143734	1.06366	2.57782	-3.86705	52.9915	2343
myeloid	9	aa	model_aa	LY75	0.514667	1	0.0102416	0.614893	0.595788	0.14153	1.05005	2.576	-3.86828	51.6239	2404
myeloid	9	aa	model_aa	PRPSAP2	1.19909	2	0.0103119	0.614893	0.890151	0.210826	1.56948	2.57361	-3.86991	66.1538	531
myeloid	9	aa	model_aa	IL10RB-DT	1.06842	2	0.0103724	0.614893	0.843626	0.199294	1.48796	2.57156	-3.8713	65.4701	726
myeloid	9	aa	model_aa	PITHD1	1.99037	4	0.0103853	0.614893	1.01926	0.240653	1.79787	2.57112	-3.87159	78.1197	180
myeloid	9	aa	model_aa	TUSC2	2.14932	4	0.0104563	0.614893	1.03034	0.242538	1.81815	2.56873	-3.87321	79.1453	157
myeloid	9	aa	model_aa	LSM4	3.39024	5	0.010481	0.614893	1.23371	0.290107	2.17732	2.56791	-3.87377	85.9829	18
myeloid	9	aa	model_aa	ISCA2	2.28181	4	0.0107029	0.614893	1.05772	0.246398	1.86904	2.56055	-3.87874	82.0513	113
myeloid	9	aa	model_aa	ECHS1	2.79019	4	0.0107405	0.614893	1.12157	0.260857	1.98228	2.55932	-3.87957	83.9316	74
myeloid	9	timen:acuity_maxn	model_aa	DBP	0.832436	1	2.51619e-05	0.210353	-0.266157	-0.389225	-0.14309	-4.24768	0.522097	58.9744	5818
myeloid	9	timen:acuity_maxn	model_aa	HBEGF	1.18369	2	6.85136e-05	0.286387	0.337807	0.172374	0.503241	4.01053	-0.0767753	64.9573	7885
myeloid	9	timen:acuity_maxn	model_aa	IREB2	1.93288	4	0.000168026	0.468233	-0.335156	-0.508955	-0.161358	-3.78755	-0.610748	78.2906	4716
myeloid	9	timen:acuity_maxn	model_aa	CPEB4	1.53643	3	0.000507231	0.999703	0.288591	0.12649	0.450693	3.49665	-1.26438	73.1624	2383
myeloid	9	timen:acuity_maxn	model_aa	IGSF8	0.784965	1	0.000646368	0.999703	-0.200958	-0.316028	-0.085889	-3.43007	-1.40706	60	3470
myeloid	9	timen:acuity_maxn	model_aa	MRPL48	1.68848	3	0.00159521	0.999703	-0.254944	-0.412814	-0.0970748	-3.17178	-1.93594	73.3333	1095
myeloid	9	timen:acuity_maxn	model_aa	AC087500.1	0.538107	1	0.00186872	0.999703	0.173769	0.0645453	0.282992	3.12473	-2.02805	50.9402	2535
myeloid	9	timen:acuity_maxn	model_aa	RBL1	0.681629	1	0.00200589	0.999703	0.190784	0.0700445	0.311524	3.10347	-2.06922	57.6068	2021
myeloid	9	timen:acuity_maxn	model_aa	XAF1	3.45029	5	0.00225504	0.999703	0.330052	0.118765	0.541338	3.06808	-2.13719	92.3077	169
myeloid	9	timen:acuity_maxn	model_aa	KRT7	0.864962	2	0.00229752	0.999703	0.241928	0.086768	0.397087	3.06241	-2.14801	52.8205	920
myeloid	9	timen:acuity_maxn	model_aa	OTOF	0.844946	1	0.00230595	0.999703	0.308186	0.11046	0.505912	3.06129	-2.15014	43.7607	280
myeloid	9	timen:acuity_maxn	model_aa	MOB3A	3.06432	5	0.00231548	0.999703	0.290816	0.104158	0.477475	3.06004	-2.15253	88.547	416
myeloid	9	timen:acuity_maxn	model_aa	CD14	4.08265	5	0.00233273	0.999703	0.372433	0.133212	0.611654	3.05778	-2.15683	90.9402	29
myeloid	9	timen:acuity_maxn	model_aa	ADAMTSL4	2.20269	4	0.00244371	0.999703	0.289466	0.10267	0.476262	3.04359	-2.18378	80.8547	396
myeloid	9	timen:acuity_maxn	model_aa	MIB2	0.833715	1	0.00263514	0.999703	0.187806	0.0656844	0.309927	3.02046	-2.22746	61.7094	1764
myeloid	9	timen:acuity_maxn	model_aa	ACTN1	1.40839	3	0.00274264	0.999703	0.24719	0.0857953	0.408585	3.00814	-2.2506	72.8205	705
myeloid	9	timen:acuity_maxn	model_aa	SMAD2	2.2688	4	0.00276047	0.999703	-0.276831	-0.457699	-0.0959627	-3.00614	-2.25435	80.1709	422
myeloid	9	timen:acuity_maxn	model_aa	S100A8	8.41867	5	0.00278507	0.999703	0.358433	0.124036	0.59283	3.0034	-2.25948	98.1197	26
myeloid	9	timen:acuity_maxn	model_aa	MIR22HG	2.46542	4	0.00290153	0.999703	0.282284	0.096902	0.467667	2.99071	-2.28317	81.8803	350
myeloid	9	timen:acuity_maxn	model_aa	MMADHC	2.68856	4	0.00335654	0.999703	-0.283503	-0.472559	-0.0944461	-2.94525	-2.36728	82.5641	255
myeloid	9	timen:acuity_maxn	model_aa	NRIP1	2.11772	4	0.0035584	0.999703	0.283848	0.0933718	0.474324	2.92686	-2.40096	78.9744	223
myeloid	9	timen:acuity_maxn	model_aa	RMDN1	1.8889	3	0.00374367	0.999703	-0.247259	-0.414097	-0.0804204	-2.9108	-2.43019	77.4359	497
myeloid	9	timen:acuity_maxn	model_aa	S100A6	10.1156	5	0.00411973	0.999703	0.130091	0.0413829	0.2188	2.88031	-2.48527	99.8291	2909
myeloid	9	timen:acuity_maxn	model_aa	DUSP5	1.64219	3	0.00424609	0.999703	0.273408	0.0863444	0.460471	2.87064	-2.50264	74.188	215
myeloid	9	timen:acuity_maxn	model_aa	PLSCR3	1.03234	2	0.00508295	0.999703	-0.192055	-0.326176	-0.0579347	-2.81247	-2.60585	64.7863	1044
myeloid	9	timen:acuity_maxn	model_aa	CLN8	0.781058	1	0.00531384	0.999703	0.171191	0.0510206	0.291361	2.79795	-2.63129	61.1966	1449
myeloid	9	timen:acuity_maxn	model_aa	GTF3C1	1.25426	2	0.00558849	0.999703	0.221725	0.065156	0.378294	2.78141	-2.66013	68.7179	546
myeloid	9	timen:acuity_maxn	model_aa	GLIPR2	3.65934	5	0.00574189	0.999703	0.270466	0.0788644	0.462068	2.77249	-2.67561	89.9145	127
myeloid	9	timen:acuity_maxn	model_aa	ARRDC3	1.44836	3	0.00601206	0.999703	0.23105	0.0664689	0.395631	2.75729	-2.70188	70.0855	421
myeloid	9	timen:acuity_maxn	model_aa	SAMM50	1.59502	3	0.00603557	0.999703	-0.218079	-0.373494	-0.0626646	-2.75599	-2.70411	73.6752	548
myeloid	9	timen:acuity_maxn	model_aa	TSPAN4	1.56949	3	0.00624192	0.999703	-0.231167	-0.396578	-0.0657553	-2.74483	-2.7233	72.3077	407
myeloid	9	timen:acuity_maxn	model_aa	RCC1	0.86624	2	0.00624961	0.999703	0.168613	0.0479439	0.289282	2.74443	-2.724	58.2906	1367
myeloid	9	timen:acuity_maxn	model_aa	UQCRC2	3.09041	5	0.00660267	0.999703	-0.278692	-0.479481	-0.0779035	-2.7261	-2.75534	85.1282	54
myeloid	9	timen:acuity_maxn	model_aa	XYLT1	1.06651	2	0.00739777	0.999703	-0.177151	-0.306599	-0.047704	-2.68786	-2.82008	64.9573	1048
myeloid	9	timen:acuity_maxn	model_aa	IRF7	4.49833	5	0.00752146	0.999703	0.286691	0.076763	0.49662	2.68225	-2.82951	94.188	24
myeloid	9	timen:acuity_maxn	model_aa	RPH3A	0.542121	1	0.00789292	0.999703	-0.151208	-0.26261	-0.0398068	-2.66588	-2.8569	45.9829	1640
myeloid	9	timen:acuity_maxn	model_aa	VNN2	1.40354	3	0.0080247	0.999703	0.233531	0.0611141	0.405948	2.66024	-2.86631	67.3504	258
myeloid	9	timen:acuity_maxn	model_aa	TMSB10	10.7936	5	0.0087912	0.999703	0.077307	0.0195524	0.135062	2.62899	-2.91805	100	4372
myeloid	9	timen:acuity_maxn	model_aa	NUP210	1.95016	4	0.00913639	0.999703	0.240352	0.0598778	0.420826	2.61571	-2.93986	77.9487	163
myeloid	9	timen:acuity_maxn	model_aa	SBNO2	1.57784	3	0.00921823	0.999703	0.223051	0.05537	0.390732	2.61262	-2.94491	74.359	300
myeloid	9	timen:acuity_maxn	model_aa	NIT2	0.92109	2	0.00953428	0.999703	-0.173174	-0.303943	-0.0424037	-2.60094	-2.96398	59.8291	957
myeloid	9	timen:acuity_maxn	model_aa	AQP9	2.36229	4	0.00954904	0.999703	0.258566	0.0632728	0.453859	2.6004	-2.96485	83.0769	58
myeloid	9	timen:acuity_maxn	model_aa	CHCHD3	2.1265	4	0.00992307	0.999703	-0.227096	-0.399506	-0.0546855	-2.58703	-2.98657	79.1453	232
myeloid	9	timen:acuity_maxn	model_aa	PRPF4	0.993575	2	0.00995718	0.999703	0.187926	0.0451873	0.330664	2.58584	-2.98851	63.9316	667
myeloid	9	timen:acuity_maxn	model_aa	NTMT1	2.16822	4	0.0106126	0.999703	-0.228875	-0.404229	-0.0535206	-2.56353	-3.0245	81.7094	194
myeloid	9	timen:acuity_maxn	model_aa	AP1B1	2.32681	4	0.01124	0.999703	-0.237802	-0.421445	-0.0541589	-2.5433	-3.05688	82.5641	123
myeloid	9	timen:acuity_maxn	model_aa	CAPN7	1.59742	3	0.0114766	0.999703	0.207796	0.0468587	0.368733	2.53593	-3.06861	74.188	372
myeloid	9	timen:acuity_maxn	model_aa	MSRA	1.7082	3	0.0117395	0.999703	-0.220992	-0.392694	-0.0492908	-2.5279	-3.08135	72.4786	224
myeloid	9	timen:acuity_maxn	model_aa	S100B	0.859035	2	0.0123455	0.999703	-0.218134	-0.388824	-0.047443	-2.50997	-3.10966	48.8889	231
myeloid	9	timen:acuity_maxn	model_aa	SELENOW	4.8534	5	0.0127783	0.999703	0.237956	0.0508355	0.425078	2.49765	-3.12901	94.0171	93
myeloid	9	timen:acuity_maxn	model_aa	STXBP2	6.92985	5	0.0127839	0.999703	0.196138	0.0418918	0.350384	2.49749	-3.12926	98.4615	448
myeloid	9	timen:acuity_maxn	model_aa	CTDNEP1	3.01405	5	0.0132109	0.999703	0.232299	0.0487482	0.41585	2.48569	-3.14769	88.8889	112
myeloid	9	timen:acuity_maxn	model_aa	NSMCE4A	1.7387	3	0.013258	0.999703	-0.205709	-0.368333	-0.0430842	-2.48441	-3.14969	75.2137	337
myeloid	9	timen:acuity_maxn	model_aa	ACTA2	0.737905	1	0.0133017	0.999703	0.170862	0.0357214	0.306002	2.48322	-3.15154	55.7265	799
myeloid	9	timen:acuity_maxn	model_aa	DHRSX	1.62116	3	0.0134823	0.999703	0.215133	0.0446434	0.385623	2.47837	-3.1591	72.9915	229
myeloid	9	timen:acuity_maxn	model_aa	ATP10D	1.43811	3	0.0140602	0.999703	0.200658	0.0406601	0.360657	2.46319	-3.18262	72.4786	371
myeloid	9	timen:acuity_maxn	model_aa	TTC9C	1.05516	2	0.0148326	0.999703	0.185668	0.036445	0.334891	2.44375	-3.21254	63.9316	516
myeloid	9	timen:acuity_maxn	model_aa	TNRC18	1.5139	3	0.015071	0.999703	-0.195942	-0.353798	-0.0380856	-2.43793	-3.22145	73.8462	403
myeloid	9	timen:acuity_maxn	model_aa	SLC2A6	4.31869	5	0.0159537	0.999703	-0.240026	-0.435066	-0.0449854	-2.41707	-3.25324	93.1624	41
myeloid	9	timen:acuity_maxn	model_aa	FBN2	0.580858	1	0.01603	0.999703	-0.139482	-0.252906	-0.0260594	-2.41532	-3.2559	53.3333	1405
myeloid	9	timen:acuity_maxn	model_aa	GPR137B	1.71525	3	0.0162398	0.999703	-0.211195	-0.383274	-0.039116	-2.41053	-3.26315	71.6239	203
myeloid	9	timen:acuity_maxn	model_aa	SIGLEC1	1.39387	3	0.0163565	0.999703	0.281331	0.0518549	0.510807	2.40789	-3.26714	64.7863	7
myeloid	9	timen:acuity_maxn	model_aa	IFI44L	2.90861	4	0.016669	0.999703	0.309	0.0562211	0.561778	2.4009	-3.27769	88.547	4
myeloid	9	timen:acuity_maxn	model_aa	VOPP1	2.02654	4	0.016815	0.999703	-0.208394	-0.379102	-0.0376871	-2.39767	-3.28255	79.4872	217
myeloid	9	timen:acuity_maxn	model_aa	WRNIP1	0.783877	1	0.017006	0.999703	0.158787	0.0284886	0.289085	2.39349	-3.28884	60.1709	901
myeloid	9	timen:acuity_maxn	model_aa	CHPT1	1.21149	2	0.0171292	0.999703	0.181008	0.032309	0.329707	2.39082	-3.29286	67.3504	520
myeloid	9	timen:acuity_maxn	model_aa	DNAJC25	0.518376	1	0.017168	0.999703	-0.111433	-0.203008	-0.0198581	-2.38998	-3.29412	52.4786	2358
myeloid	9	timen:acuity_maxn	model_aa	EXOSC5	1.63623	3	0.0171981	0.999703	-0.201564	-0.367252	-0.0358749	-2.38933	-3.2951	73.3333	274
myeloid	9	timen:acuity_maxn	model_aa	SOCS4	0.805574	1	0.0174653	0.999703	0.151631	0.0266884	0.276574	2.3836	-3.30368	61.0256	1037
myeloid	9	timen:acuity_maxn	model_aa	ABRAXAS2	1.02889	2	0.0174932	0.999703	0.167153	0.029386	0.304919	2.38301	-3.30456	65.2991	726
myeloid	9	timen:acuity_maxn	model_aa	SYT17	0.840603	1	0.0176278	0.999703	-0.147062	-0.268415	-0.0257087	-2.38015	-3.30883	56.4103	1152
myeloid	9	timen:acuity_maxn	model_aa	RAB34	1.88974	3	0.0176747	0.999703	-0.208271	-0.380205	-0.0363377	-2.37917	-3.31031	75.7265	202
myeloid	9	timen:acuity_maxn	model_aa	EMB	0.813868	1	0.0183666	0.999703	0.159178	0.0269759	0.29138	2.36484	-3.33165	59.1453	848
myeloid	9	timen:acuity_maxn	model_aa	CRYL1	2.00124	4	0.0184073	0.999703	-0.215923	-0.395316	-0.0365297	-2.36401	-3.33288	77.4359	134
myeloid	9	timen:acuity_maxn	model_aa	CUL5	1.69679	3	0.0186218	0.999703	-0.201328	-0.368903	-0.0337531	-2.35967	-3.33932	74.188	251
myeloid	9	timen:acuity_maxn	model_aa	HPS4	0.946552	2	0.01877	0.999703	0.167138	0.0278456	0.30643	2.3567	-3.34372	63.0769	685
myeloid	9	timen:acuity_maxn	model_aa	APOL1	1.11885	2	0.0190494	0.999703	0.174336	0.0287021	0.31997	2.35115	-3.35192	68.2051	565
myeloid	9	timen:acuity_maxn	model_aa	MLLT1	1.31189	3	0.0190737	0.999703	0.187857	0.0308961	0.344817	2.35067	-3.35263	70.2564	406
myeloid	9	timen:acuity_maxn	model_aa	TRIM11	1.39435	3	0.0196321	0.999703	0.179217	0.0287801	0.329655	2.33981	-3.36863	70.0855	492
myeloid	9	timen:acuity_maxn	model_aa	CASP4	3.32645	5	0.0197284	0.999703	-0.233855	-0.430311	-0.0373992	-2.33797	-3.37134	87.5214	36
myeloid	9	timen:acuity_maxn	model_aa	HMGA1P4	0.507113	1	0.0201227	0.999703	-0.117543	-0.216604	-0.0184811	-2.33049	-3.38231	51.2821	1986
myeloid	9	timen:acuity_maxn	model_aa	BTN3A2	2.39242	4	0.0203421	0.999703	0.227986	0.0355071	0.420465	2.32638	-3.38832	82.2222	48
myeloid	9	timen:acuity_maxn	model_aa	TIMM29	1.02325	2	0.0203832	0.999703	0.156844	0.0243837	0.289304	2.32562	-3.38943	64.2735	838
myeloid	9	timen:acuity_maxn	model_aa	PRRC2C	3.94558	5	0.0204469	0.999703	0.224556	0.0348141	0.414299	2.32444	-3.39116	92.1368	63
myeloid	9	timen:acuity_maxn	model_aa	FAM198B	1.2884	2	0.0204813	0.999703	-0.189125	-0.348972	-0.0292772	-2.3238	-3.39209	68.2051	356
myeloid	9	timen:acuity_maxn	model_aa	KNOP1	1.041	2	0.020578	0.999703	0.167254	0.0257827	0.308725	2.32201	-3.3947	64.1026	641
myeloid	9	timen:acuity_maxn	model_aa	BAK1	1.70345	3	0.0205923	0.999703	-0.19302	-0.356303	-0.0297361	-2.32175	-3.39508	77.094	304
myeloid	9	timen:acuity_maxn	model_aa	DERA	1.66648	3	0.0206403	0.999703	-0.183504	-0.338797	-0.028211	-2.32086	-3.39637	74.0171	425
myeloid	9	timen:acuity_maxn	model_aa	FAF2	1.19818	2	0.0208058	0.999703	0.185209	0.0282681	0.34215	2.31783	-3.40079	67.0085	405
myeloid	9	timen:acuity_maxn	model_aa	HSH2D	2.26014	4	0.0208928	0.999703	0.236074	0.0358945	0.436253	2.31625	-3.4031	81.8803	28
myeloid	9	timen:acuity_maxn	model_aa	HBS1L	1.15661	2	0.0209488	0.999703	-0.166293	-0.307363	-0.0252225	-2.31523	-3.40458	67.6923	650
myeloid	9	timen:acuity_maxn	model_aa	RASD1	0.716839	1	0.0210427	0.999703	0.15123	0.0228435	0.279617	2.31353	-3.40705	49.9145	943
myeloid	9	timen:acuity_maxn	model_aa	NDUFS8	3.7184	5	0.0211845	0.999703	-0.227239	-0.420366	-0.0341114	-2.31097	-3.41077	89.9145	44
myeloid	9	timen:acuity_maxn	model_aa	ATG3	4.70382	5	0.0214418	0.999703	-0.220134	-0.407597	-0.0326717	-2.30637	-3.41744	94.188	83
myeloid	9	timen:acuity_maxn	model_aa	S100A12	3.34316	5	0.0215397	0.999703	0.333794	0.0493266	0.618262	2.30464	-3.41996	84.6154	3
myeloid	9	timen:acuity_maxn	model_aa	CHD8	1.99085	4	0.0216364	0.999703	0.214736	0.0315969	0.397876	2.30293	-3.42243	80.6838	107
myeloid	9	timen:acuity_maxn	model_aa	ARL4A	3.46126	5	0.021656	0.999703	-0.24724	-0.458132	-0.0363478	-2.30258	-3.42294	87.8632	15
myeloid	9	timen:acuity_maxn	model_aa	JAZF1	2.00928	4	0.0217365	0.999703	-0.207518	-0.384636	-0.0303992	-2.30116	-3.42498	77.094	151
myeloid	9	timen:acuity_maxn	model_aa	RPL21	7.46047	5	0.0217728	0.999703	-0.162232	-0.300738	-0.023727	-2.30053	-3.42591	98.8034	707
myeloid	9	timen:acuity_maxn	model_aa	MTIF2	1.01546	2	0.0220785	0.999703	-0.166155	-0.308339	-0.0239711	-2.29519	-3.43361	66.3248	623
myeloid	8	(Intercept)	model_aa	TMSB10	11.4789	5	0	0	11.2698	11.1792	11.3604	244.334	1341.7	100	1
myeloid	8	(Intercept)	model_aa	RPL41	10.8275	5	0	0	11.0434	10.95	11.1369	232.071	1314.91	100	3
myeloid	8	(Intercept)	model_aa	ACTB	11.2149	5	0	0	11.2259	11.1244	11.3275	217.116	1279.79	100	4
myeloid	8	(Intercept)	model_aa	RPL28	10.3359	5	0	0	10.2876	10.1888	10.3865	204.441	1247.68	100	8
myeloid	8	(Intercept)	model_aa	FAU	9.36576	5	0	0	9.56644	9.47195	9.66093	198.832	1232.71	100	12
myeloid	8	(Intercept)	model_aa	FTL	12.199	5	0	0	12.0535	11.9343	12.1728	198.512	1231.85	100	2
myeloid	8	(Intercept)	model_aa	S100A6	10.7741	5	0	0	10.5146	10.4104	10.6188	198.227	1231.07	100	7
myeloid	8	(Intercept)	model_aa	SERF2	9.33065	5	0	0	9.16338	9.07132	9.25545	195.469	1223.5	100	24
myeloid	8	(Intercept)	model_aa	TMSB4X	11.0028	5	0	0	11.1322	11.0186	11.2459	192.367	1214.84	100	5
myeloid	8	(Intercept)	model_aa	RPL11	9.48749	5	0	0	9.68307	9.58415	9.78199	192.239	1214.48	100	13
myeloid	8	(Intercept)	model_aa	RPL19	9.50866	5	0	0	9.75858	9.65858	9.85858	191.647	1212.81	100	11
myeloid	8	(Intercept)	model_aa	RPS9	9.26088	5	0	0	9.38572	9.28825	9.48319	189.116	1205.6	100	22
myeloid	8	(Intercept)	model_aa	RPS15	9.46293	5	0	0	9.56923	9.46954	9.66891	188.523	1203.89	100	16
myeloid	8	(Intercept)	model_aa	RPLP1	10.3996	5	0	0	10.9243	10.807	11.0417	182.883	1187.35	100	6
myeloid	8	(Intercept)	model_aa	S100A4	10.6766	5	0	0	10.4766	10.3638	10.5894	182.392	1185.88	100	10
myeloid	8	(Intercept)	model_aa	RPS24	9.52232	5	0	0	9.87447	9.76383	9.98511	175.274	1164.1	100	17
myeloid	8	(Intercept)	model_aa	SH3BGRL3	9.96331	5	0	0	9.77476	9.66434	9.88518	173.849	1159.62	100	21
myeloid	8	(Intercept)	model_aa	RPL32	9.74757	5	0	0	10.0313	9.91745	10.1452	172.967	1156.82	100	15
myeloid	8	(Intercept)	model_aa	ATP5F1E	9.15304	5	0	0	9.22206	9.11705	9.32707	172.469	1155.24	100	27
myeloid	8	(Intercept)	model_aa	RPL30	9.57322	5	0	0	9.91061	9.79751	10.0237	172.085	1154.01	100	19
myeloid	8	(Intercept)	model_aa	RPL35	8.36728	5	0	0	8.48457	8.38759	8.58155	171.817	1153.16	100	35
myeloid	8	(Intercept)	model_aa	RPS19	9.53116	5	0	0	9.71076	9.59954	9.82199	171.461	1152.02	100	25
myeloid	8	(Intercept)	model_aa	RPS13	9.60797	5	0	0	9.92351	9.80926	10.0378	170.577	1149.18	100	20
myeloid	8	(Intercept)	model_aa	RPS12	9.8348	5	0	0	10.2331	10.1146	10.3516	169.559	1145.88	100	14
myeloid	8	(Intercept)	model_aa	RPL18A	9.33345	5	0	0	9.67691	9.56332	9.7905	167.309	1138.52	100	26
myeloid	8	(Intercept)	model_aa	MYL6	8.78507	5	0	0	8.5773	8.47659	8.67802	167.247	1138.32	100	36
myeloid	8	(Intercept)	model_aa	CFL1	8.93484	5	0	0	8.76634	8.66264	8.87004	166.018	1134.26	100	32
myeloid	8	(Intercept)	model_aa	RPL39	9.98045	5	0	0	10.3005	10.1741	10.4268	160.077	1114.12	100	18
myeloid	8	(Intercept)	model_aa	RPL12	9.11845	5	0	0	9.3871	9.27191	9.5023	160.036	1113.98	100	28
myeloid	8	(Intercept)	model_aa	RPL37	9.09775	5	0	0	9.33534	9.21932	9.45135	158.029	1106.99	100	29
myeloid	8	(Intercept)	model_aa	H3F3A	8.56501	5	0	0	8.676	8.56817	8.78382	158.022	1106.97	100	40
myeloid	8	(Intercept)	model_aa	RPL36	8.93	5	0	0	9.0284	8.91612	9.14068	157.913	1106.59	100	31
myeloid	8	(Intercept)	model_aa	FTH1	11.337	5	0	0	11.3833	11.2395	11.5271	155.512	1098.09	100	9
myeloid	8	(Intercept)	model_aa	RPS7	8.77974	5	0	0	9.09734	8.97919	9.2155	151.204	1082.5	100	33
myeloid	8	(Intercept)	model_aa	HLA-B	9.68112	5	0	0	9.58483	9.45826	9.71141	148.717	1073.29	100	30
myeloid	8	(Intercept)	model_aa	B2M	10.9947	5	0	0	10.5766	10.4357	10.7175	147.424	1068.43	100	23
myeloid	8	(Intercept)	model_aa	RPL7A	8.55892	5	0	0	8.88062	8.75741	9.00384	141.545	1045.76	100	42
myeloid	8	(Intercept)	model_aa	RPS21	8.73555	5	0	0	8.99311	8.86676	9.11946	139.784	1038.78	100	41
myeloid	8	(Intercept)	model_aa	AIF1	8.90543	5	0	0	8.90647	8.779	9.03393	137.225	1028.47	100	45
myeloid	8	(Intercept)	model_aa	FCER1G	8.86646	5	0	0	8.67747	8.55106	8.80387	134.819	1018.59	100	54
myeloid	8	(Intercept)	model_aa	S100A11	9.17122	5	0	0	8.90618	8.77336	9.039	131.688	1005.47	100	51
myeloid	8	(Intercept)	model_aa	TYROBP	9.77664	5	0	0	9.81041	9.65701	9.96382	125.594	978.984	99.8363	39
myeloid	8	(Intercept)	model_aa	PSAP	8.49095	5	0	0	8.48329	8.34761	8.61896	122.794	966.375	100	62
myeloid	8	(Intercept)	model_aa	PTMA	9.15544	5	0	0	9.36432	9.21401	9.51464	122.347	964.337	99.8363	49
myeloid	8	(Intercept)	model_aa	PFN1	9.25408	5	0	0	9.22819	9.07838	9.378	120.975	958.035	99.8363	53
myeloid	8	(Intercept)	model_aa	OAZ1	8.7993	5	0	0	8.75024	8.60819	8.89229	120.975	958.034	99.8363	61
myeloid	8	(Intercept)	model_aa	RPS28	9.84215	5	0	0	10.1849	10.018	10.3517	119.888	952.986	99.8363	37
myeloid	8	(Intercept)	model_aa	RPL10	9.81422	5	0	0	10.3365	10.1664	10.5066	119.35	950.469	99.8363	34
myeloid	8	(Intercept)	model_aa	RPLP2	8.74419	5	0	0	9.08361	8.93221	9.235	117.831	943.308	99.8363	59
myeloid	8	(Intercept)	model_aa	RPS15A	9.25369	5	0	0	9.65259	9.49009	9.8151	116.654	937.699	99.8363	47
myeloid	8	(Intercept)	model_aa	EEF1A1	9.88704	5	0	0	10.4642	10.2837	10.6448	113.848	924.095	99.8363	38
myeloid	8	(Intercept)	model_aa	RPS25	8.3794	5	0	0	8.62317	8.47375	8.77258	113.34	921.593	99.8363	64
myeloid	8	(Intercept)	model_aa	RPS23	9.302	5	0	0	9.768	9.59869	9.93732	113.298	921.39	99.8363	50
myeloid	8	(Intercept)	model_aa	MALAT1	10.0876	5	0	0	10.053	9.87817	10.2279	112.899	919.418	100	43
myeloid	8	(Intercept)	model_aa	RPS14	9.31156	5	0	0	9.84689	9.67529	10.0185	112.699	918.427	99.8363	48
myeloid	8	(Intercept)	model_aa	RPS27A	9.09197	5	0	0	9.61723	9.44926	9.78521	112.444	917.16	99.8363	56
myeloid	8	(Intercept)	model_aa	RPS8	9.24907	5	0	0	9.75044	9.57858	9.92229	111.422	912.064	99.8363	52
myeloid	8	(Intercept)	model_aa	RPL34	9.60449	5	0	0	10.1117	9.93084	10.2926	109.78	903.777	99.8363	46
myeloid	8	(Intercept)	model_aa	RPS27	9.32596	5	0	0	9.63727	9.4641	9.81044	109.297	901.314	99.8363	58
myeloid	8	(Intercept)	model_aa	TPT1	9.22867	5	0	0	9.80393	9.62754	9.98031	109.159	900.608	99.8363	55
myeloid	8	(Intercept)	model_aa	RPL14	8.24911	5	0	0	8.52705	8.37046	8.68364	106.944	889.176	99.8363	71
myeloid	8	(Intercept)	model_aa	CD74	10.3925	5	0	0	10.5595	10.3607	10.7584	104.281	875.126	99.8363	44
myeloid	8	(Intercept)	model_aa	RPL15	8.22105	5	0	0	8.63973	8.47623	8.80322	103.782	872.456	99.8363	73
myeloid	8	(Intercept)	model_aa	LST1	8.12751	5	0	0	8.25766	8.1008	8.41452	103.387	870.328	99.8363	79
myeloid	8	(Intercept)	model_aa	FCN1	8.52322	5	0	0	8.50124	8.33937	8.66311	103.14	869	100	75
myeloid	8	(Intercept)	model_aa	RPS4X	8.35855	5	0	0	9.05401	8.87953	9.22849	101.911	862.329	99.8363	66
myeloid	8	(Intercept)	model_aa	RHOA	7.67996	5	0	0	7.64384	7.49586	7.79182	101.444	859.775	99.8363	90
myeloid	8	(Intercept)	model_aa	CST3	9.92665	5	0	0	9.93225	9.73901	10.1255	100.942	857.017	99.8363	60
myeloid	8	(Intercept)	model_aa	RPL36AL	7.20741	5	0	0	7.22668	7.08566	7.36771	100.639	855.346	99.8363	101
myeloid	8	(Intercept)	model_aa	HLA-C	8.90258	5	0	0	8.73821	8.56263	8.91378	97.7402	839.116	100	77
myeloid	8	(Intercept)	model_aa	RPS3A	8.69614	5	0	0	9.35699	9.16785	9.54613	97.157	835.796	99.8363	65
myeloid	8	(Intercept)	model_aa	UBA52	8.47281	5	0	0	8.75199	8.57298	8.93099	96.0216	829.281	99.6727	78
myeloid	8	(Intercept)	model_aa	RPL35A	8.8782	5	0	0	9.27207	9.08237	9.46177	95.9893	829.094	99.6727	69
myeloid	8	(Intercept)	model_aa	RPL8	8.84469	5	0	0	9.10116	8.91489	9.28743	95.9578	828.913	99.6727	72
myeloid	8	(Intercept)	model_aa	MT-CO2	9.83552	5	0	0	9.89121	9.68767	10.0948	95.4335	825.878	100	63
myeloid	8	(Intercept)	model_aa	RPL29	8.99629	5	0	0	9.33983	9.14496	9.53471	94.1228	818.223	99.6727	70
myeloid	8	(Intercept)	model_aa	EMP3	8.4985	5	0	0	8.35677	8.17785	8.5357	91.7236	803.956	99.8363	87
myeloid	8	(Intercept)	model_aa	RPS18	9.23558	5	0	0	9.60755	9.40143	9.81366	91.5409	802.855	99.6727	68
myeloid	8	(Intercept)	model_aa	S100A8	11.2224	5	0	0	10.8921	10.6577	11.1266	91.2355	801.012	100	57
myeloid	8	(Intercept)	model_aa	S100A10	9.03453	5	0	0	8.65293	8.46412	8.84174	90.0028	793.511	99.8363	84
myeloid	8	(Intercept)	model_aa	MT-CO1	9.61234	5	0	0	9.90452	9.68553	10.1235	88.8235	786.249	100	67
myeloid	8	(Intercept)	model_aa	RPL24	8.09719	5	0	0	8.33608	8.15042	8.52175	88.1753	782.221	99.6727	92
myeloid	8	(Intercept)	model_aa	RACK1	7.94596	5	0	0	8.34258	8.15665	8.52851	88.1205	781.878	99.6727	91
myeloid	8	(Intercept)	model_aa	ATP5MC2	7.80171	5	0	0	7.9218	7.74523	8.09837	88.1103	781.815	99.6727	100
myeloid	8	(Intercept)	model_aa	UBC	7.64884	5	0	0	7.34528	7.18071	7.50984	87.6579	778.986	99.8363	111
myeloid	8	(Intercept)	model_aa	RPL6	8.39969	5	0	0	8.82092	8.62245	9.01939	87.2856	776.648	99.6727	85
myeloid	8	(Intercept)	model_aa	HLA-DRB1	8.72608	5	0	0	9.11785	8.91009	9.32561	86.1898	769.713	99.8363	82
myeloid	8	(Intercept)	model_aa	EIF1	8.51411	5	0	0	9.06007	8.85037	9.26977	84.8494	761.124	99.6727	83
myeloid	8	(Intercept)	model_aa	HLA-DRA	8.98694	5	0	0	9.4003	9.18266	9.61794	84.8245	760.963	99.6727	80
myeloid	8	(Intercept)	model_aa	TSPO	8.05597	5	0	0	8.08293	7.89571	8.27015	84.7889	760.734	99.6727	102
myeloid	8	(Intercept)	model_aa	HLA-A	8.69663	5	0	0	8.31123	8.11848	8.50397	84.6854	760.065	99.8363	96
myeloid	8	(Intercept)	model_aa	H3F3B	8.31943	5	0	0	8.24277	8.05128	8.43426	84.537	759.105	99.6727	97
myeloid	8	(Intercept)	model_aa	GSTP1	7.8249	5	0	0	8.0751	7.88629	8.26391	83.9934	755.576	99.6727	103
myeloid	8	(Intercept)	model_aa	HLA-DPA1	7.95062	5	0	0	8.30898	8.11356	8.5044	83.5014	752.364	99.8363	98
myeloid	8	(Intercept)	model_aa	RPS3	8.57237	5	0	0	9.01486	8.80282	9.22691	83.4928	752.308	99.509	86
myeloid	8	(Intercept)	model_aa	CYBA	8.69745	5	0	0	8.55246	8.3508	8.75412	83.2898	750.978	99.8363	94
myeloid	8	(Intercept)	model_aa	RPS11	7.43973	5	0	0	7.86255	7.67673	8.04838	83.0966	749.71	99.6727	109
myeloid	8	(Intercept)	model_aa	PFDN5	8.42136	5	0	0	8.79115	8.58294	8.99936	82.9207	748.553	99.509	89
myeloid	8	(Intercept)	model_aa	SAT1	8.90766	5	0	0	9.02273	8.8074	9.23805	82.2939	744.412	99.6727	88
myeloid	8	(Intercept)	model_aa	RPL13	9.65118	5	0	0	10.1188	9.87614	10.3615	81.8901	741.73	99.509	74
myeloid	8	sex_n	model_aa	RPS4Y1	3.74502	5	4.54088e-185	4.07317e-181	5.08876	4.85516	5.32237	42.7808	381.033	76.7594	1
myeloid	8	sex_n	model_aa	XIST	1.96441	3	2.27071e-131	1.01841e-127	-3.32336	-3.52838	-3.11834	-31.835	272.243	61.5385	2
myeloid	8	sex_n	model_aa	EIF1AY	1.41596	2	2.36758e-90	7.07905e-87	2.18484	2.00665	2.36304	24.0796	186.022	53.5188	3
myeloid	8	sex_n	model_aa	DDX3Y	1.36365	2	1.09852e-78	2.46343e-75	2.00887	1.82867	2.18907	21.8932	161.112	54.1735	4
myeloid	8	sex_n	model_aa	UTY	1.00598	2	5.7892e-62	1.03858e-58	1.49628	1.33921	1.65335	18.7081	125.161	48.4452	5
myeloid	8	sex_n	model_aa	KDM5D	0.650004	1	9.63692e-46	1.44072e-42	0.998656	0.871902	1.12541	15.4728	90.0507	40.9165	6
myeloid	8	sex_n	model_aa	ZFY	0.569292	1	8.16161e-43	1.04585e-39	0.911188	0.79078	1.03159	14.8619	83.6929	39.4435	7
myeloid	8	sex_n	model_aa	RPS4X	8.35855	5	5.05568e-13	5.66868e-10	-0.349177	-0.442026	-0.256328	-7.38562	18.8604	99.8363	8
myeloid	8	sex_n	model_aa	PUDP	1.37702	2	1.17917e-08	1.17524e-05	-0.501574	-0.671917	-0.331232	-5.78268	9.42689	71.0311	9
myeloid	8	sex_n	model_aa	EIF1AX	3.69248	5	1.19719e-06	0.00107388	-0.518402	-0.725925	-0.310878	-4.90589	5.13379	91.3257	10
myeloid	8	sex_n	model_aa	KDM6A	1.46287	3	1.47319e-06	0.00120132	-0.437002	-0.613469	-0.260536	-4.86339	4.94207	72.5041	11
myeloid	8	sex_n	model_aa	ARSD	1.5158	3	1.10174e-05	0.00823552	-0.4174	-0.602299	-0.232501	-4.43339	3.08919	71.5221	13
myeloid	8	sex_n	model_aa	DDX3X	3.99724	5	3.72761e-05	0.0257205	-0.429015	-0.63181	-0.22622	-4.15464	1.9737	92.4714	351
myeloid	8	sex_n	model_aa	ALKBH1	0.512475	1	6.02556e-05	0.0386066	0.219086	0.112594	0.325577	4.04034	1.536	50.0818	4699
myeloid	8	sex_n	model_aa	CSNK1G1	0.982647	2	8.80177e-05	0.0526346	0.301757	0.151657	0.451856	3.94816	1.19144	64.8118	4411
myeloid	8	sex_n	model_aa	PRKX	2.07063	3	0.000238024	0.133442	-0.376392	-0.576338	-0.176446	-3.69696	0.290828	79.0507	7550
myeloid	8	sex_n	model_aa	ACOT13	1.41196	2	0.000388782	0.20514	0.328753	0.147781	0.509725	3.56761	-0.150934	71.0311	8335
myeloid	8	sex_n	model_aa	AJM1	0.547169	1	0.000505008	0.251662	0.208241	0.0912942	0.325187	3.49701	-0.385682	50.0818	7930
myeloid	8	sex_n	model_aa	MSR1	1.40048	2	0.000534296	0.252244	-0.353481	-0.552869	-0.154092	-3.48163	-0.436206	71.0311	6959
myeloid	8	sex_n	model_aa	WLS	0.526244	1	0.000577353	0.258943	0.214477	0.092754	0.336199	3.4604	-0.505622	48.6088	7563
myeloid	8	sex_n	model_aa	FBXL6	0.823249	1	0.000637438	0.268633	0.239715	0.102588	0.376842	3.43313	-0.59422	61.5385	7116
myeloid	8	sex_n	model_aa	C16orf72	2.68065	4	0.000677586	0.268633	0.354407	0.150667	0.558146	3.4162	-0.648837	84.6154	6041
myeloid	8	sex_n	model_aa	GSE1	1.31033	2	0.000688803	0.268633	0.278025	0.117981	0.438069	3.41164	-0.663514	70.2128	6579
myeloid	8	sex_n	model_aa	HDAC4	1.33509	2	0.00107871	0.403168	0.284389	0.114371	0.454406	3.28501	-1.06349	70.2128	5106
myeloid	8	sex_n	model_aa	AGPS	1.65225	3	0.00123794	0.443959	0.311504	0.122999	0.50001	3.24532	-1.18587	76.2684	4287
myeloid	8	sex_n	model_aa	SLC25A53	1.45884	2	0.00132495	0.443959	0.276457	0.108137	0.444777	3.22559	-1.24616	73.4861	4598
myeloid	8	sex_n	model_aa	OPRL1	0.645618	1	0.00136151	0.443959	0.206182	0.0803391	0.332026	3.21766	-1.27031	54.1735	5617
myeloid	8	sex_n	model_aa	ZDHHC16	1.14673	2	0.00138582	0.443959	0.251012	0.0975605	0.404464	3.21249	-1.28601	67.5941	4856
myeloid	8	sex_n	model_aa	FAM157C	1.06921	2	0.00144999	0.448497	0.257254	0.0993354	0.415173	3.19924	-1.32614	65.3028	4642
myeloid	8	sex_n	model_aa	TMEM234	1.08067	2	0.00166188	0.473058	0.241234	0.0912647	0.391202	3.15904	-1.44694	67.1031	4545
myeloid	8	sex_n	model_aa	MOSPD1	0.528946	1	0.00172023	0.473058	0.186553	0.0702007	0.302906	3.1488	-1.47746	51.2275	5447
myeloid	8	sex_n	model_aa	H3F3A	8.56501	5	0.00179475	0.473058	0.0916308	0.034251	0.149011	3.13618	-1.51496	100	7167
myeloid	8	sex_n	model_aa	TUBGCP3	1.39305	2	0.00182038	0.473058	0.273576	0.10203	0.445122	3.13195	-1.52749	70.3764	3771
myeloid	8	sex_n	model_aa	AL139260.1	0.507651	1	0.00192653	0.473058	0.182384	0.0673976	0.297371	3.115	-1.57756	49.7545	5296
myeloid	8	sex_n	model_aa	LSS	0.679323	1	0.00193438	0.473058	0.196858	0.0726977	0.321019	3.11378	-1.58115	57.1195	4986
myeloid	8	sex_n	model_aa	GNL3	1.50961	3	0.00194717	0.473058	0.27834	0.102676	0.454003	3.1118	-1.58697	73.4861	3506
myeloid	8	sex_n	model_aa	DCAF16	1.13191	2	0.00198141	0.473058	0.248268	0.0913191	0.405216	3.10657	-1.60236	66.7758	3987
myeloid	8	sex_n	model_aa	GMFB	2.11839	3	0.00200404	0.473058	0.317178	0.116445	0.51791	3.10316	-1.61238	80.1964	2787
myeloid	8	sex_n	model_aa	SMC1A	2.74443	4	0.0020639	0.474698	-0.329256	-0.538229	-0.120283	-3.09429	-1.63836	86.0884	2510
myeloid	8	sex_n	model_aa	MYO1E	0.889876	1	0.00224455	0.502159	0.238317	0.0858108	0.390824	3.06892	-1.71234	61.7021	3877
myeloid	8	sex_n	model_aa	TCTN3	1.08393	2	0.00231125	0.502159	0.243853	0.0873504	0.400356	3.06002	-1.73814	66.7758	3699
myeloid	8	sex_n	model_aa	ZUP1	0.521256	1	0.00235125	0.502159	0.180143	0.0643312	0.295955	3.0548	-1.75326	49.5908	4934
myeloid	8	sex_n	model_aa	EPB41L3	2.65389	4	0.00275789	0.575308	0.321288	0.111374	0.531201	3.00588	-1.89357	84.4517	1850
myeloid	8	sex_n	model_aa	TPRN	0.728408	1	0.00301692	0.61504	0.191524	0.0652231	0.317826	2.97807	-1.97238	58.2651	4209
myeloid	8	sex_n	model_aa	FBXO11	1.86539	3	0.00318233	0.634344	0.283318	0.0954333	0.471203	2.96142	-2.01919	77.2504	2195
myeloid	8	sex_n	model_aa	TMEM87A	2.42853	4	0.00332426	0.644763	0.309862	0.103422	0.516302	2.94776	-2.05743	83.1424	1599
myeloid	8	sex_n	model_aa	DLST	1.61132	3	0.0035942	0.644763	0.274178	0.0899765	0.45838	2.92319	-2.12578	74.6318	2087
myeloid	8	sex_n	model_aa	MON2	1.70999	3	0.00359885	0.644763	0.278241	0.0912835	0.465198	2.92278	-2.12691	75.4501	1992
myeloid	8	sex_n	model_aa	TUBA1B	6.32162	5	0.00366952	0.644763	0.294788	0.0962947	0.493281	2.91664	-2.14391	97.054	1647
myeloid	8	sex_n	model_aa	AVL9	1.64704	3	0.00373324	0.644763	0.265265	0.0863164	0.444214	2.91118	-2.15897	75.4501	2191
myeloid	8	sex_n	model_aa	PPP1R15A	4.45195	5	0.00377405	0.644763	0.353558	0.114764	0.592352	2.90774	-2.16847	91.8167	720
myeloid	8	sex_n	model_aa	GOLGA1	0.854902	1	0.00382297	0.644763	0.212183	0.0686723	0.355694	2.90365	-2.17973	61.8658	3295
myeloid	8	sex_n	model_aa	ITSN1	0.773221	1	0.00383283	0.644763	0.202331	0.0654451	0.339217	2.90283	-2.18198	60.0655	3513
myeloid	8	sex_n	model_aa	MRPL37	2.4316	4	0.00391362	0.644763	0.29051	0.0935172	0.487504	2.8962	-2.20021	82.8151	1585
myeloid	8	sex_n	model_aa	CCDC71	0.854311	1	0.00401595	0.644763	0.218632	0.0699569	0.367307	2.88798	-2.22275	60.5565	3062
myeloid	8	sex_n	model_aa	ZBTB44	1.4011	2	0.00404496	0.644763	-0.272849	-0.458541	-0.0871575	-2.88568	-2.22903	68.9034	1851
myeloid	8	sex_n	model_aa	NCOA7	1.99197	3	0.00412432	0.644763	0.294754	0.0937222	0.495785	2.87947	-2.24599	79.2144	1402
myeloid	8	sex_n	model_aa	PDE1B	1.00231	2	0.00422656	0.644763	0.215886	0.068243	0.363529	2.87164	-2.26736	65.4664	3012
myeloid	8	sex_n	model_aa	USP38	1.22773	2	0.00425011	0.644763	0.231435	0.0730598	0.38981	2.86986	-2.27221	68.9034	2643
myeloid	8	sex_n	model_aa	FAM198B-AS1	0.576226	1	0.00431279	0.644763	0.173023	0.054426	0.291619	2.86516	-2.28498	50.4092	4022
myeloid	8	sex_n	model_aa	LIG1	0.530818	1	0.00456252	0.652524	0.169953	0.0527191	0.287186	2.84704	-2.33404	51.2275	4002
myeloid	8	sex_n	model_aa	ZNF318	1.12697	2	0.00473628	0.652524	-0.231004	-0.391029	-0.0709779	-2.83496	-2.36659	65.4664	2438
myeloid	8	sex_n	model_aa	C22orf34	0.68577	1	0.00479579	0.652524	0.193928	0.059394	0.328461	2.83092	-2.37746	54.0098	3307
myeloid	8	sex_n	model_aa	MIR22HG	2.9756	4	0.00487949	0.652524	0.313882	0.0956997	0.532064	2.8253	-2.39252	85.9247	812
myeloid	8	sex_n	model_aa	RBSN	1.14652	2	0.00489584	0.652524	0.218711	0.0666246	0.370798	2.82422	-2.39543	66.6121	2657
myeloid	8	sex_n	model_aa	EIF2B4	1.43853	2	0.00493897	0.652524	0.245292	0.0745493	0.416034	2.82137	-2.40306	72.5041	2016
myeloid	8	sex_n	model_aa	UBAC1	2.66011	4	0.00498443	0.652524	0.294706	0.0893503	0.500061	2.81839	-2.41103	84.2881	1061
myeloid	8	sex_n	model_aa	PARG	0.853741	1	0.00499957	0.652524	0.201057	0.0609085	0.341206	2.8174	-2.41367	61.3748	3069
myeloid	8	sex_n	model_aa	MED1	1.51204	3	0.0051036	0.652524	0.260919	0.0786089	0.443228	2.81069	-2.43158	74.1408	1630
myeloid	8	sex_n	model_aa	TCTA	1.82157	3	0.00512099	0.652524	0.256841	0.0773096	0.436373	2.80958	-2.43453	78.7234	1703
myeloid	8	sex_n	model_aa	CCDC112	1.71838	3	0.0051649	0.652524	0.26665	0.080077	0.453223	2.8068	-2.44196	75.7774	1496
myeloid	8	sex_n	model_aa	CORO2A	0.608298	1	0.00527677	0.65673	0.177499	0.0529938	0.302005	2.79979	-2.46058	52.0458	3554
myeloid	8	sex_n	model_aa	RAP2B	3.67676	5	0.00547973	0.65673	0.310499	0.0917356	0.529262	2.78743	-2.49336	89.8527	682
myeloid	8	sex_n	model_aa	CD99	5.90201	5	0.00550448	0.65673	0.293182	0.0865097	0.499854	2.78595	-2.49727	96.3993	925
myeloid	8	sex_n	model_aa	PCNA	1.16917	2	0.00566092	0.65673	0.241139	0.0705891	0.411688	2.77673	-2.52159	67.5941	1852
myeloid	8	sex_n	model_aa	FAM120AOS	2.1212	3	0.00587908	0.65673	0.279085	0.0808064	0.477363	2.76426	-2.55439	81.1784	1049
myeloid	8	sex_n	model_aa	ILF2	3.70123	5	0.00592621	0.65673	0.283748	0.0819638	0.485532	2.76162	-2.56131	91.653	957
myeloid	8	sex_n	model_aa	VAPB	0.890499	1	0.0060358	0.65673	0.203283	0.0584025	0.348164	2.75555	-2.57719	62.8478	2659
myeloid	8	sex_n	model_aa	ZNF587	0.611324	1	0.00614125	0.65673	0.16703	0.0477384	0.286321	2.74981	-2.59219	53.1915	3599
myeloid	8	sex_n	model_aa	CEP63	1.84013	3	0.00625072	0.65673	0.264995	0.0753328	0.454657	2.74394	-2.6075	78.0687	1195
myeloid	8	sex_n	model_aa	NTHL1	1.41175	2	0.00636002	0.65673	0.238109	0.0673306	0.408887	2.73818	-2.6225	71.5221	1713
myeloid	8	sex_n	model_aa	SNAPC1	0.546106	1	0.00636204	0.65673	0.162454	0.0459331	0.278975	2.73807	-2.62278	50.7365	3674
myeloid	8	sex_n	model_aa	MSRA	1.98718	3	0.00637797	0.65673	-0.288644	-0.495738	-0.0815497	-2.73724	-2.62494	77.0867	771
myeloid	8	sex_n	model_aa	CCDC88C	2.04304	3	0.00645471	0.65673	0.271952	0.0765492	0.467355	2.73325	-2.63529	81.0147	1029
myeloid	8	sex_n	model_aa	PIP4P1	2.08365	3	0.00651984	0.65673	0.276653	0.0776285	0.475677	2.7299	-2.64398	79.2144	930
myeloid	8	sex_n	model_aa	SLC26A2	0.509321	1	0.00657245	0.65673	0.156001	0.0436632	0.268338	2.72722	-2.65093	48.6088	3819
myeloid	8	sex_n	model_aa	TSC22D2	1.30234	2	0.00657673	0.65673	0.232788	0.0651419	0.400434	2.727	-2.6515	70.0491	1779
myeloid	8	sex_n	model_aa	MIR4435-2HG	3.21351	4	0.00660057	0.65673	0.300076	0.0838755	0.516277	2.72579	-2.65463	89.0344	589
myeloid	8	sex_n	model_aa	GTF3C3	1.0498	2	0.00661299	0.65673	0.221381	0.0618423	0.38092	2.72516	-2.65625	67.1031	2029
myeloid	8	sex_n	model_aa	ATP5ME	6.02782	5	0.00674012	0.65673	-0.242666	-0.417953	-0.0673783	-2.71879	-2.67272	97.8723	1521
myeloid	8	sex_n	model_aa	KPTN	1.04642	2	0.00677925	0.65673	0.217927	0.060397	0.375457	2.71685	-2.67772	66.4484	2077
myeloid	8	sex_n	model_aa	UNC13D	2.16205	4	0.00678829	0.65673	0.265363	0.0735122	0.457215	2.71641	-2.67887	81.9967	1058
myeloid	8	sex_n	model_aa	BOLA3	1.81698	3	0.0068089	0.65673	0.259205	0.071736	0.446674	2.71539	-2.6815	77.9051	1166
myeloid	8	sex_n	model_aa	NDUFS4	3.1448	4	0.00701969	0.669858	0.29485	0.080794	0.508906	2.70515	-2.70784	87.234	581
myeloid	8	sex_n	model_aa	AC007384.1	0.561861	1	0.00712198	0.670542	0.170138	0.0463981	0.293878	2.70028	-2.72033	51.0638	3287
myeloid	8	sex_n	model_aa	TGFBI	4.18108	5	0.0071932	0.670542	0.307281	0.0835202	0.531041	2.69693	-2.72893	91.9804	389
myeloid	8	sex_n	model_aa	B3GALT4	1.67602	3	0.00729886	0.670542	0.251097	0.0679152	0.43428	2.69201	-2.74151	76.1047	1217
myeloid	8	sex_n	model_aa	ATG4B	2.4795	4	0.00738858	0.670542	0.280915	0.0756655	0.486165	2.68789	-2.75206	82.4877	689
myeloid	8	sex_n	model_aa	ZNF226	1.23963	2	0.00740063	0.670542	0.227195	0.0611616	0.393228	2.68733	-2.75346	70.5401	1701
myeloid	8	sex_n	model_aa	NUP133	1.04434	2	0.00771217	0.691782	0.205505	0.0545381	0.356473	2.67337	-2.78902	66.9394	2185
myeloid	8	age_n	model_aa	MANBA	3.16257	4	8.29299e-06	0.0578502	0.438973	0.247235	0.630711	4.49622	3.24695	87.3977	2
myeloid	8	age_n	model_aa	PRMT9	0.888865	1	1.46785e-05	0.0578502	0.290909	0.160148	0.42167	4.36914	2.75151	64.3208	111
myeloid	8	age_n	model_aa	ADAMTS2	0.71493	1	2.07134e-05	0.0578502	0.323727	0.175562	0.471891	4.29095	2.45323	46.1538	138
myeloid	8	age_n	model_aa	DEDD2	2.81301	4	5.70563e-05	0.0578502	0.392377	0.202271	0.582483	4.05346	1.57834	84.4517	1729
myeloid	8	age_n	model_aa	SLF1	0.644267	1	5.71546e-05	0.0578502	0.219678	0.113234	0.326123	4.05305	1.57686	55.1555	5145
myeloid	8	age_n	model_aa	AC004556.1	0.894819	1	5.80201e-05	0.0578502	-0.395565	-0.587406	-0.203724	-4.04943	1.56391	43.3715	1737
myeloid	8	age_n	model_aa	VSIG4	2.10533	3	5.89509e-05	0.0578502	0.497692	0.256093	0.739291	4.04561	1.55021	74.3044	245
myeloid	8	age_n	model_aa	PDK4	2.42277	4	6.98884e-05	0.0578502	0.441963	0.225214	0.658713	4.00448	1.40372	80.6874	1708
myeloid	8	age_n	model_aa	MAD2L2	3.06975	4	7.02662e-05	0.0578502	0.392731	0.200063	0.585399	4.00317	1.39908	85.761	2571
myeloid	8	age_n	model_aa	HSD3B7	0.506992	1	7.238e-05	0.0578502	0.212429	0.108027	0.316831	3.99597	1.37359	47.6268	5777
myeloid	8	age_n	model_aa	RHOB	4.10033	5	7.97581e-05	0.0578502	0.453124	0.229101	0.677147	3.9723	1.29012	90.8347	2157
myeloid	8	age_n	model_aa	LILRB5	0.517473	1	8.00126e-05	0.0578502	0.240762	0.121707	0.359817	3.97152	1.28738	47.6268	5580
myeloid	8	age_n	model_aa	IGF2R	2.2299	4	8.69512e-05	0.0578502	0.374664	0.18844	0.560888	3.95115	1.21591	80.1964	3776
myeloid	8	age_n	model_aa	FBXL20	1.34156	2	0.000102254	0.0578502	0.292281	0.14552	0.439043	3.91118	1.07669	69.8854	5514
myeloid	8	age_n	model_aa	RMC1	1.41072	2	0.000107294	0.0578502	0.302939	0.150361	0.455517	3.89925	1.03539	72.5041	5528
myeloid	8	age_n	model_aa	ANKRD13A	2.3369	4	0.000109614	0.0578502	0.35947	0.178172	0.540767	3.89394	1.01704	82.1604	4932
myeloid	8	age_n	model_aa	IL18	2.17937	4	0.000109638	0.0578502	0.344524	0.170762	0.518286	3.89388	1.01684	82.1604	5093
myeloid	8	age_n	model_aa	OGFR	4.45483	5	0.000123348	0.0609619	0.308963	0.151952	0.465975	3.8645	0.915786	96.2357	5876
myeloid	8	age_n	model_aa	RNF144B	2.90637	4	0.000133295	0.0609619	0.425148	0.208	0.642295	3.84506	0.849306	85.5974	4975
myeloid	8	age_n	model_aa	PDE4DIP	1.32826	2	0.000141297	0.0609619	0.299252	0.145821	0.452683	3.83039	0.799358	70.3764	6384
myeloid	8	age_n	model_aa	SBF2	2.03643	3	0.000148074	0.0609619	0.342256	0.166233	0.518279	3.81856	0.75923	78.8871	6161
myeloid	8	age_n	model_aa	KDM2B	1.70977	3	0.000150464	0.0609619	0.322349	0.156388	0.488309	3.81452	0.745521	74.7954	6368
myeloid	8	age_n	model_aa	CTTNBP2NL	0.710915	1	0.000156313	0.0609619	0.238367	0.115333	0.361401	3.80486	0.712872	57.6105	7163
myeloid	8	age_n	model_aa	NKG7	3.7634	5	0.000170824	0.0625122	0.436191	0.209706	0.662676	3.7823	0.636899	91.162	5936
myeloid	8	age_n	model_aa	TMF1	2.17463	4	0.000174226	0.0625122	0.340849	0.163634	0.518065	3.77727	0.620028	81.0147	6712
myeloid	8	age_n	model_aa	SASH1	1.58529	3	0.000193052	0.0625182	0.332355	0.158346	0.506363	3.75102	0.532287	71.0311	7083
myeloid	8	age_n	model_aa	DDIT4	3.61805	5	0.000193428	0.0625182	0.467258	0.222587	0.71193	3.75052	0.530621	88.5434	6277
myeloid	8	age_n	model_aa	CBFA2T2	0.735114	1	0.000195152	0.0625182	0.226389	0.107772	0.345005	3.74825	0.52304	58.4288	7733
myeloid	8	age_n	model_aa	PLD3	4.45635	5	0.00022852	0.0706836	0.329295	0.154866	0.503724	3.70754	0.388198	94.7627	7630
myeloid	8	age_n	model_aa	MMP24OS	3.9828	5	0.000249965	0.0728198	0.363491	0.169731	0.557252	3.68423	0.311644	91.9804	7790
myeloid	8	age_n	model_aa	C6orf106	1.99004	3	0.000251663	0.0728198	0.330317	0.154156	0.506478	3.68247	0.305867	79.0507	7937
myeloid	8	age_n	model_aa	ZNF561	0.572986	1	0.000268511	0.0739131	0.199084	0.0924204	0.305747	3.66555	0.250595	51.3912	8438
myeloid	8	age_n	model_aa	PYROXD1	1.77515	3	0.000275215	0.0739131	0.319987	0.148245	0.49173	3.65909	0.229567	77.2504	8204
myeloid	8	age_n	model_aa	THBS1	1.72183	3	0.000280161	0.0739131	0.463791	0.214549	0.713033	3.65442	0.214383	66.7758	7952
myeloid	8	age_n	model_aa	GNB2	5.47121	5	0.000300631	0.0748389	0.294463	0.135411	0.453515	3.63588	0.154286	97.054	8479
myeloid	8	age_n	model_aa	AL139260.1	0.507651	1	0.000301051	0.0748389	0.192222	0.0883841	0.296059	3.63552	0.153095	49.7545	8663
myeloid	8	age_n	model_aa	ARHGAP6	0.524626	1	0.00033293	0.0748389	0.195983	0.0893333	0.302633	3.60892	0.0673776	47.4632	8842
myeloid	8	age_n	model_aa	CR1	1.72927	3	0.00033822	0.0748389	0.327749	0.149188	0.506309	3.60474	0.0539585	73.9771	8787
myeloid	8	age_n	model_aa	FBXL6	0.823249	1	0.00033866	0.0748389	0.227271	0.10344	0.351102	3.60439	0.0528506	61.5385	8860
myeloid	8	age_n	model_aa	ERLIN2	1.42957	2	0.000346084	0.0748389	0.283007	0.128561	0.437454	3.59863	0.0343944	72.8314	8881
myeloid	8	age_n	model_aa	U62317.2	0.590617	1	0.000346099	0.0748389	0.209657	0.0952397	0.324074	3.59862	0.0343577	52.3732	8908
myeloid	8	age_n	model_aa	CEACAM3	0.960678	2	0.000350416	0.0748389	0.265131	0.120307	0.409954	3.59533	0.0238093	61.5385	8913
myeloid	8	age_n	model_aa	FKBP8	5.0156	5	0.000359112	0.0749124	0.323835	0.146623	0.501046	3.5888	0.00295361	95.4173	8963
myeloid	8	age_n	model_aa	RNF5	2.76657	4	0.000375073	0.0764638	0.339354	0.153048	0.52566	3.57721	-0.0340374	85.9247	8865
myeloid	8	age_n	model_aa	NAALADL1	0.989159	2	0.000399837	0.0788238	0.230904	0.103528	0.358281	3.5601	-0.0883965	64.9755	8767
myeloid	8	age_n	model_aa	CENPT	1.54376	3	0.000404224	0.0788238	0.295112	0.132182	0.458042	3.55717	-0.0976726	72.8314	8670
myeloid	8	age_n	model_aa	GRASP	1.96153	3	0.000417717	0.0794914	0.351007	0.156736	0.545277	3.54835	-0.125574	76.7594	8500
myeloid	8	age_n	model_aa	CCDC159	2.3956	4	0.000433529	0.0794914	0.323756	0.144061	0.503451	3.53835	-0.157138	83.1424	8430
myeloid	8	age_n	model_aa	FAM206A	0.953396	2	0.000454058	0.0794914	0.231514	0.102561	0.360466	3.52586	-0.196428	63.3388	8478
myeloid	8	age_n	model_aa	TLN1	5.24581	5	0.000455597	0.0794914	0.322553	0.142845	0.502261	3.52494	-0.199301	95.7447	8308
myeloid	8	age_n	model_aa	S100P	0.757604	1	0.000459237	0.0794914	0.265848	0.117642	0.414054	3.52279	-0.206058	52.7005	8391
myeloid	8	age_n	model_aa	FCHO2	1.10478	2	0.00046082	0.0794914	0.244913	0.108342	0.381483	3.52186	-0.20898	66.9394	8425
myeloid	8	age_n	model_aa	FBN2	0.658008	1	0.000483897	0.0818973	0.201657	0.0887827	0.314532	3.50862	-0.250454	53.3552	8433
myeloid	8	age_n	model_aa	PPP2R5D	0.960792	2	0.000508626	0.0844885	0.233629	0.102352	0.364906	3.49506	-0.292739	63.9935	8264
myeloid	8	age_n	model_aa	LSG1	1.16465	2	0.00053573	0.0873726	0.246496	0.107425	0.385567	3.4809	-0.336763	67.9214	8120
myeloid	8	age_n	model_aa	SIPA1L1	1.90728	3	0.000547159	0.0876431	0.30417	0.132275	0.476065	3.47513	-0.354657	77.5777	7861
myeloid	8	age_n	model_aa	PER2	0.631777	1	0.000597491	0.0924736	0.200696	0.0864833	0.314909	3.45098	-0.429218	53.8462	8091
myeloid	8	age_n	model_aa	RIN3	4.25329	5	0.000597934	0.0924736	0.341839	0.147293	0.536385	3.45077	-0.429847	92.4714	7435
myeloid	8	age_n	model_aa	ADCY3	0.584325	1	0.000631682	0.096037	0.212253	0.0909237	0.333582	3.43563	-0.476334	50.0818	7936
myeloid	8	age_n	model_aa	SMIM27	2.09952	3	0.000673785	0.100731	0.311228	0.132392	0.490064	3.41777	-0.530936	78.7234	7208
myeloid	8	age_n	model_aa	TSEN34	3.08715	4	0.000689065	0.101176	0.338483	0.143631	0.533334	3.41154	-0.549905	86.252	6982
myeloid	8	age_n	model_aa	GIGYF2	1.5214	3	0.000699325	0.101176	0.271721	0.115113	0.42833	3.40743	-0.562403	73.9771	7355
myeloid	8	age_n	model_aa	MAP3K8	5.68998	5	0.000711205	0.101262	0.357005	0.150959	0.563051	3.40274	-0.576647	95.9083	6783
myeloid	8	age_n	model_aa	UTS2	0.55262	1	0.000740495	0.103035	-0.258925	-0.408859	-0.10899	-3.39148	-0.610763	29.9509	7292
myeloid	8	age_n	model_aa	GLO1	2.55588	4	0.000746633	0.103035	0.319241	0.134253	0.504228	3.38918	-0.61774	84.1244	6881
myeloid	8	age_n	model_aa	PCGF1	1.55694	3	0.000760937	0.103418	0.28322	0.118848	0.447592	3.38387	-0.633775	73.9771	7050
myeloid	8	age_n	model_aa	GLMP	2.86833	4	0.000772517	0.103425	0.333278	0.139612	0.526944	3.37964	-0.646535	86.4157	6666
myeloid	8	age_n	model_aa	ZNF160	0.9096	1	0.000797687	0.105224	0.22214	0.0927112	0.351569	3.37065	-0.673617	62.0295	7399
myeloid	8	age_n	model_aa	TTLL3	1.0634	2	0.000849392	0.109562	0.230479	0.0954837	0.365474	3.35298	-0.726638	65.6301	7184
myeloid	8	age_n	model_aa	GNPNAT1	0.832104	1	0.000867202	0.109562	0.204572	0.0845412	0.324602	3.34713	-0.74415	61.7021	7367
myeloid	8	age_n	model_aa	CCDC86	0.782592	1	0.000893296	0.109562	0.202399	0.0833454	0.321453	3.33875	-0.76916	59.2471	7318
myeloid	8	age_n	model_aa	MAP3K20	2.15092	3	0.000896614	0.109562	0.303998	0.125126	0.48287	3.3377	-0.772288	79.2144	6440
myeloid	8	age_n	model_aa	POMZP3	0.645135	1	0.000900697	0.109562	0.189439	0.0779306	0.300948	3.33641	-0.77612	52.8642	7433
myeloid	8	age_n	model_aa	PDP1	1.41324	2	0.000903856	0.109562	0.275425	0.113255	0.437595	3.33542	-0.779073	71.3584	6679
myeloid	8	age_n	model_aa	ZMYND15	0.527614	1	0.000926019	0.110393	0.172704	0.0708061	0.274602	3.32855	-0.799501	50.7365	7533
myeloid	8	age_n	model_aa	MPRIP	1.00181	2	0.000935327	0.110393	0.22553	0.0923506	0.35871	3.32571	-0.807935	64.4845	7022
myeloid	8	age_n	model_aa	TNNI2	1.90149	3	0.000956354	0.111409	0.295543	0.120688	0.470399	3.3194	-0.826676	77.7414	6326
myeloid	8	age_n	model_aa	NOP53	4.72016	5	0.000988248	0.112102	0.303454	0.123411	0.483496	3.31006	-0.854322	95.09	6174
myeloid	8	age_n	model_aa	PDPK1	2.31088	4	0.000998698	0.112102	0.303029	0.123075	0.482982	3.30706	-0.863185	81.9967	6139
myeloid	8	age_n	model_aa	WAC-AS1	2.47432	4	0.000999798	0.112102	0.326676	0.132661	0.520691	3.30674	-0.864112	81.8331	5887
myeloid	8	age_n	model_aa	LRCH3	0.912327	1	0.0010187	0.112288	0.217911	0.0882829	0.34754	3.3014	-0.879894	63.5025	6933
myeloid	8	age_n	model_aa	EPOR	0.654841	1	0.00108114	0.112288	0.175174	0.0704283	0.279919	3.28437	-0.92998	56.6285	7238
myeloid	8	age_n	model_aa	VBP1	1.9699	3	0.00108578	0.112288	0.293473	0.117925	0.469021	3.28314	-0.93359	79.5417	5990
myeloid	8	age_n	model_aa	AC009779.2	0.566551	1	0.00108951	0.112288	-0.186835	-0.298628	-0.0750412	-3.28216	-0.936471	49.5908	7106
myeloid	8	age_n	model_aa	ARPIN	0.837378	1	0.00109007	0.112288	0.223042	0.0895777	0.356506	3.28201	-0.936905	56.7921	6746
myeloid	8	age_n	model_aa	MTMR12	1.25793	2	0.00109231	0.112288	0.248926	0.0999464	0.397906	3.28142	-0.938635	69.2308	6454
myeloid	8	age_n	model_aa	ACP2	2.07712	3	0.0011006	0.112288	0.317443	0.127331	0.507555	3.27925	-0.944994	80.5237	5680
myeloid	8	age_n	model_aa	NNT	1.51845	3	0.0011016	0.112288	0.26387	0.105829	0.421911	3.27899	-0.945763	73.9771	6265
myeloid	8	age_n	model_aa	GTF3A	4.24802	5	0.0011202	0.112902	0.328562	0.131486	0.525637	3.27417	-0.959854	91.9804	5505
myeloid	8	age_n	model_aa	DSC2	1.45125	2	0.00116403	0.116015	0.274588	0.109328	0.439847	3.26312	-0.992138	69.2308	6010
myeloid	8	age_n	model_aa	FTH1	11.337	5	0.00123537	0.121772	0.114179	0.045097	0.183262	3.24592	-1.04215	100	7726
myeloid	8	age_n	model_aa	ALKBH2	0.570177	1	0.0012987	0.126623	0.176949	0.069408	0.284489	3.23142	-1.08415	52.5368	6931
myeloid	8	age_n	model_aa	KLF2	5.28938	5	0.00134507	0.129734	0.338403	0.132086	0.54472	3.2212	-1.11361	95.7447	4780
myeloid	8	age_n	model_aa	IL1R2	0.827488	1	0.00153056	0.146055	0.287809	0.110252	0.465366	3.18335	-1.222	51.7185	5077
myeloid	8	age_n	model_aa	FAM107B	1.9397	3	0.00156658	0.147918	0.288084	0.109974	0.466194	3.17649	-1.2415	75.9411	5017
myeloid	8	age_n	model_aa	PRKACB	0.977402	2	0.00159716	0.148434	0.225203	0.0857188	0.364687	3.17079	-1.2577	63.8298	5868
myeloid	8	age_n	model_aa	USP24	1.45202	2	0.00161866	0.148434	0.243503	0.092496	0.39451	3.16684	-1.2689	73.4861	5588
myeloid	8	age_n	model_aa	HMG20B	2.48526	4	0.00163073	0.148434	0.305863	0.116052	0.495674	3.16464	-1.27512	80.6874	4610
myeloid	8	age_n	model_aa	FAM126B	1.41294	2	0.00167229	0.148434	0.244889	0.0925584	0.39722	3.15719	-1.2962	71.0311	5482
myeloid	8	age_n	model_aa	MMS19	1.21874	2	0.00168756	0.148434	0.239441	0.0903721	0.38851	3.15449	-1.30381	68.9034	5544
myeloid	8	covid	model_aa	IFI27	7.14715	5	6.24745e-45	5.60396e-41	5.86686	5.11401	6.6197	15.3045	88.9462	96.563	1
myeloid	8	covid	model_aa	IFITM3	9.53401	5	3.48704e-27	1.56394e-23	1.6329	1.35026	1.91554	11.346	50.0013	100	3
myeloid	8	covid	model_aa	IFITM1	6.14375	5	8.18443e-20	2.44714e-16	2.88872	2.28753	3.4899	9.43657	33.8189	97.3813	2
myeloid	8	covid	model_aa	RPLP1	10.3996	5	1.03093e-17	2.31186e-14	-0.511372	-0.624963	-0.397781	-8.84121	29.213	100	10
myeloid	8	covid	model_aa	SIGLEC1	2.94173	4	1.17983e-13	2.11661e-10	1.84758	1.3698	2.32537	7.59433	20.3286	87.0704	4
myeloid	8	covid	model_aa	IFI6	6.44883	5	3.54731e-13	5.30323e-10	1.67043	1.22931	2.11155	7.43687	19.2841	98.6907	5
myeloid	8	covid	model_aa	ISG15	5.99323	5	1.02665e-12	1.31557e-09	1.67526	1.22347	2.12704	7.28229	18.2764	98.036	6
myeloid	8	covid	model_aa	RPS3A	8.69614	5	2.42103e-12	2.71458e-09	-0.667279	-0.850419	-0.484139	-7.15555	17.4634	99.8363	18
myeloid	8	covid	model_aa	LY6E	7.28675	5	8.13953e-12	8.11239e-09	1.20044	0.862355	1.53852	6.97325	16.315	99.1817	9
myeloid	8	covid	model_aa	CACNA2D3	0.512968	1	1.74057e-11	1.52066e-08	-0.769356	-0.989705	-0.549006	-6.85698	15.5956	44.8445	16
myeloid	8	covid	model_aa	CLU	3.55619	5	1.8648e-11	1.52066e-08	1.77968	1.26917	2.29019	6.84635	15.5304	90.5074	7
myeloid	8	covid	model_aa	RPLP0	7.86857	5	3.06596e-11	2.29181e-08	-0.783942	-1.01138	-0.556507	-6.76931	15.06	99.509	17
myeloid	8	covid	model_aa	EEF1A1	9.88704	5	1.76778e-10	1.21977e-07	-0.577771	-0.752555	-0.402987	-6.49191	13.4043	99.8363	27
myeloid	8	covid	model_aa	CALM1	7.2337	5	2.23036e-10	1.41689e-07	0.520324	0.362003	0.678645	6.45437	13.1848	99.8363	28
myeloid	8	covid	model_aa	MX1	4.00744	5	2.36938e-10	1.41689e-07	1.50854	1.04884	1.96825	6.44458	13.1277	92.9624	8
myeloid	8	covid	model_aa	TPT1	9.22867	5	4.79411e-10	2.6877e-07	-0.550443	-0.721233	-0.379653	-6.32948	12.4626	99.8363	29
myeloid	8	covid	model_aa	IFITM2	8.295	5	9.47798e-10	5.00103e-07	0.801879	0.548552	1.05521	6.21649	11.8198	99.8363	20
myeloid	8	covid	model_aa	RPL10	9.81422	5	1.96316e-09	9.78307e-07	-0.51103	-0.675722	-0.346338	-6.09385	11.1336	99.8363	34
myeloid	8	covid	model_aa	RPS27A	9.09197	5	2.72084e-09	1.28452e-06	-0.500064	-0.662707	-0.337421	-6.03821	10.8262	99.8363	35
myeloid	8	covid	model_aa	OTOF	1.17579	2	5.32279e-09	2.38727e-06	1.35557	0.906058	1.80508	5.92243	10.1947	49.2635	11
myeloid	8	covid	model_aa	B2M	10.9947	5	6.25707e-09	2.62033e-06	0.409456	0.27303	0.545882	5.89424	10.0426	100	54
myeloid	8	covid	model_aa	OASL	2.66913	4	6.42668e-09	2.62033e-06	1.32032	0.880055	1.76058	5.88957	10.0174	86.0884	13
myeloid	8	covid	model_aa	PLAC8	6.60937	5	1.57465e-08	6.14113e-06	1.09895	0.722371	1.47552	5.73116	9.17514	98.1997	19
myeloid	8	covid	model_aa	RPS14	9.31156	5	2.00147e-08	7.48049e-06	-0.481228	-0.647377	-0.315078	-5.68813	8.9499	99.8363	49
myeloid	8	covid	model_aa	RNASE2	4.5695	5	2.58879e-08	9.28859e-06	1.37973	0.899438	1.86002	5.64167	8.70836	93.617	15
myeloid	8	covid	model_aa	IFI44L	3.75859	5	3.50257e-08	1.20839e-05	1.51745	0.984019	2.05089	5.58666	8.42472	91.4894	14
myeloid	8	covid	model_aa	IMPDH2	2.03965	3	4.03098e-08	1.33918e-05	-1.02983	-1.39352	-0.666133	-5.56093	8.29293	76.7594	22
myeloid	8	covid	model_aa	RPS12	9.8348	5	4.31868e-08	1.38352e-05	-0.324225	-0.438989	-0.20946	-5.54827	8.22828	100	86
myeloid	8	covid	model_aa	RNASE1	2.9582	4	5.20639e-08	1.57482e-05	1.65474	1.06536	2.24412	5.51382	8.05302	83.9607	12
myeloid	8	covid	model_aa	SPATS2L	2.07571	3	5.26697e-08	1.57482e-05	1.16164	0.747733	1.57555	5.51169	8.04217	81.0147	21
myeloid	8	covid	model_aa	MDP1	1.30623	2	7.864e-08	2.22694e-05	-0.82328	-1.12065	-0.525913	-5.43717	7.66658	69.7218	31
myeloid	8	covid	model_aa	ZNF738	0.680271	1	8.25415e-08	2.22694e-05	-0.632556	-0.861415	-0.403697	-5.42811	7.62122	55.8101	44
myeloid	8	covid	model_aa	RPS24	9.52232	5	8.34276e-08	2.22694e-05	-0.295997	-0.403128	-0.188866	-5.42611	7.61122	100	106
myeloid	8	covid	model_aa	IGF2BP2	0.819405	1	8.44349e-08	2.22694e-05	-0.652931	-0.889347	-0.416516	-5.42387	7.59998	60.3928	43
myeloid	8	covid	model_aa	RPS4X	8.35855	5	8.85225e-08	2.22694e-05	-0.465823	-0.634766	-0.29688	-5.415	7.55571	99.8363	65
myeloid	8	covid	model_aa	RPS8	9.24907	5	8.93756e-08	2.22694e-05	-0.458679	-0.625087	-0.292272	-5.4132	7.54673	99.8363	71
myeloid	8	covid	model_aa	PABPC4	2.96417	4	1.04017e-07	2.52171e-05	-1.1143	-1.52071	-0.707896	-5.38467	7.40468	83.6334	24
myeloid	8	covid	model_aa	AKR1B1	1.84583	3	1.44224e-07	3.39111e-05	-0.942654	-1.29046	-0.594851	-5.32276	7.09883	75.2864	30
myeloid	8	covid	model_aa	SORL1	2.79958	4	1.4744e-07	3.39111e-05	-1.11094	-1.52116	-0.700725	-5.31856	7.0782	83.3061	26
myeloid	8	covid	model_aa	RPL15	8.22105	5	1.68268e-07	3.71114e-05	-0.426685	-0.58499	-0.268379	-5.29333	6.9546	99.8363	80
myeloid	8	covid	model_aa	ADGRE3	0.540645	1	1.69628e-07	3.71114e-05	-0.605476	-0.83018	-0.380771	-5.29179	6.94707	46.4812	51
myeloid	8	covid	model_aa	RPL18A	9.33345	5	1.74799e-07	3.7332e-05	-0.29604	-0.406026	-0.186054	-5.28604	6.91899	100	123
myeloid	8	covid	model_aa	RPS23	9.302	5	1.79447e-07	3.74335e-05	-0.440861	-0.604807	-0.276914	-5.28102	6.89444	99.8363	77
myeloid	8	covid	model_aa	DSC2	1.45125	2	1.86597e-07	3.79782e-05	-0.894142	-1.22713	-0.561158	-5.27352	6.85791	69.2308	32
myeloid	8	covid	model_aa	EIF1	8.51411	5	1.90526e-07	3.79782e-05	-0.544824	-0.747874	-0.341774	-5.26952	6.83843	99.6727	58
myeloid	8	covid	model_aa	RAB37	0.508228	1	2.02953e-07	3.95759e-05	-0.534112	-0.733629	-0.334594	-5.25738	6.77935	47.4632	63
myeloid	8	covid	model_aa	FOLR2	1.51307	3	2.80433e-07	5.35208e-05	-0.90587	-1.24833	-0.563409	-5.19485	6.47715	72.0131	33
myeloid	8	covid	model_aa	THBS1	1.72183	3	3.18898e-07	5.95941e-05	-1.32201	-1.82422	-0.819812	-5.16982	6.35709	66.7758	23
myeloid	8	covid	model_aa	CACNA2D4	1.64857	3	3.67707e-07	6.73129e-05	-0.853118	-1.17895	-0.527282	-5.14196	6.2241	73.1588	37
myeloid	8	covid	model_aa	SERPING1	2.97745	4	3.783e-07	6.7867e-05	1.29366	0.79903	1.78829	5.13639	6.19759	87.234	25
myeloid	8	covid	model_aa	FMR1	1.43623	2	4.20279e-07	7.39197e-05	-0.817933	-1.13193	-0.503932	-5.1157	6.09936	71.8494	42
myeloid	8	covid	model_aa	USP18	0.961557	2	5.1027e-07	8.72766e-05	0.90943	0.557668	1.26119	5.07737	5.91831	57.7741	36
myeloid	8	covid	model_aa	POLD2	1.74737	3	5.15681e-07	8.72766e-05	-0.864514	-1.19904	-0.529988	-5.07528	5.90847	74.7954	39
myeloid	8	covid	model_aa	RPL30	9.57322	5	5.73112e-07	9.52002e-05	-0.281853	-0.391369	-0.172336	-5.05431	5.80998	100	850
myeloid	8	covid	model_aa	PLCB1	0.740779	1	6.71973e-07	0.000109593	-0.619786	-0.862131	-0.377441	-5.02256	5.66159	56.1375	66
myeloid	8	covid	model_aa	DHRS4-AS1	0.669072	1	6.98059e-07	0.000111814	-0.578153	-0.804562	-0.351743	-5.01494	5.62608	54.6645	73
myeloid	8	covid	model_aa	EIF4EBP3	1.9383	3	7.23709e-07	0.000113889	-0.898277	-1.25056	-0.545996	-5.00771	5.59245	76.1047	41
myeloid	8	covid	model_aa	ALDH1A1	1.37923	2	7.42414e-07	0.000114818	-0.90375	-1.25854	-0.54896	-5.00259	5.56866	66.2848	40
myeloid	8	covid	model_aa	RPS7	8.77974	5	7.98593e-07	0.000121413	-0.290586	-0.404998	-0.176174	-4.98793	5.50068	100	1108
myeloid	8	covid	model_aa	TMSB10	11.4789	5	8.57997e-07	0.000128271	0.222124	0.134413	0.309835	4.97348	5.43383	100	3906
myeloid	8	covid	model_aa	RPL7A	8.55892	5	9.57443e-07	0.000140791	-0.300795	-0.420102	-0.181487	-4.95131	5.33167	100	1074
myeloid	8	covid	model_aa	ASB13	0.725331	1	1.05003e-06	0.000151915	-0.556011	-0.777385	-0.334637	-4.93259	5.24571	56.4648	81
myeloid	8	covid	model_aa	SMARCD3	2.1685	4	1.10396e-06	0.000156243	-0.916957	-1.2828	-0.551118	-4.92241	5.19907	78.5597	45
myeloid	8	covid	model_aa	EIF3L	4.55174	5	1.11478e-06	0.000156243	-1.01851	-1.42502	-0.611988	-4.92042	5.18999	92.9624	38
myeloid	8	covid	model_aa	HSBP1L1	1.09749	2	1.18125e-06	0.000161273	-0.718114	-1.00542	-0.430803	-4.90862	5.13607	65.1391	59
myeloid	8	covid	model_aa	LINC02432	1.33766	2	1.18662e-06	0.000161273	-0.900735	-1.26118	-0.540291	-4.9077	5.13185	65.9574	47
myeloid	8	covid	model_aa	ZBTB4	0.896425	1	1.38392e-06	0.00018528	-0.639229	-0.896678	-0.381781	-4.87623	4.98871	62.0295	75
myeloid	8	covid	model_aa	PTGS1	1.21074	2	1.40943e-06	0.000185921	-0.737594	-1.03489	-0.440301	-4.87248	4.97171	66.4484	60
myeloid	8	covid	model_aa	WDR6	1.53873	3	1.43139e-06	0.000186081	-0.834992	-1.17176	-0.498222	-4.86931	4.95733	72.5041	53
myeloid	8	covid	model_aa	AC012368.1	1.09743	2	1.59843e-06	0.000204827	-0.716761	-1.0072	-0.426321	-4.84659	4.85465	63.6661	68
myeloid	8	covid	model_aa	ZNF266	0.903044	1	1.67316e-06	0.000211383	-0.667966	-0.939162	-0.396771	-4.83716	4.81216	61.2111	74
myeloid	8	covid	model_aa	S100A6	10.7741	5	1.74949e-06	0.000217957	0.247968	0.1471	0.348835	4.82794	4.77068	100	4062
myeloid	8	covid	model_aa	CYP27A1	2.2635	4	2.10683e-06	0.000258881	-1.03449	-1.45869	-0.610295	-4.78935	4.5979	77.0867	46
myeloid	8	covid	model_aa	LINC01001	1.78615	3	2.33076e-06	0.000281586	-0.861317	-1.21606	-0.506569	-4.76827	4.50405	74.3044	56
myeloid	8	covid	model_aa	NRG1	1.93848	3	2.37431e-06	0.000281586	-0.960875	-1.35695	-0.564801	-4.7644	4.48685	75.1227	48
myeloid	8	covid	model_aa	KLHL5	1.14957	2	2.39851e-06	0.000281586	-0.700277	-0.98906	-0.411493	-4.76228	4.47743	66.6121	76
myeloid	8	covid	model_aa	JADE1	0.949451	2	2.41765e-06	0.000281586	-0.664094	-0.938052	-0.390135	-4.76061	4.47005	62.1931	79
myeloid	8	covid	model_aa	RPL3	7.54697	5	2.44857e-06	0.000281586	-0.786496	-1.11113	-0.461861	-4.75795	4.45824	98.1997	67
myeloid	8	covid	model_aa	MKKS	1.63321	3	2.59298e-06	0.000294418	-0.811862	-1.14782	-0.475909	-4.74594	4.40502	72.6678	64
myeloid	8	covid	model_aa	PRDX2	2.80169	4	2.69585e-06	0.000302272	-0.968488	-1.36995	-0.567031	-4.73776	4.36889	83.9607	50
myeloid	8	covid	model_aa	CCDC14	0.711935	1	2.7673e-06	0.000306453	-0.542616	-0.767802	-0.317429	-4.73226	4.3446	57.2831	101
myeloid	8	covid	model_aa	RPS13	9.60797	5	2.85554e-06	0.000312368	-0.2662	-0.376828	-0.155572	-4.72565	4.31546	100	4293
myeloid	8	covid	model_aa	ITGAE	2.85739	4	2.98447e-06	0.000322539	-0.973775	-1.37926	-0.568292	-4.71633	4.27446	83.4697	52
myeloid	8	covid	model_aa	CD300LF	2.60128	4	3.40314e-06	0.000359292	-0.933023	-1.32384	-0.542208	-4.68856	4.15262	83.6334	57
myeloid	8	covid	model_aa	ZNF445	0.597482	1	3.40466e-06	0.000359292	-0.517936	-0.734888	-0.300984	-4.68846	4.15221	52.2095	114
myeloid	8	covid	model_aa	LINC00937	2.27791	4	3.50056e-06	0.000365116	-0.942396	-1.33764	-0.54715	-4.68257	4.12643	78.7234	55
myeloid	8	covid	model_aa	MT2A	7.9216	5	3.58651e-06	0.000369781	0.893298	0.518231	1.26836	4.67741	4.10393	99.1817	61
myeloid	8	covid	model_aa	MTMR11	1.98372	3	3.88125e-06	0.000395623	-0.835897	-1.18813	-0.483664	-4.6606	4.03067	77.7414	72
myeloid	8	covid	model_aa	HLA-A	8.69663	5	4.25434e-06	0.00042878	0.441032	0.254404	0.62766	4.64099	3.94555	99.8363	320
myeloid	8	covid	model_aa	RECK	0.910827	1	4.59793e-06	0.00045826	-0.607059	-0.864869	-0.34925	-4.62435	3.87355	62.6841	102
myeloid	8	covid	model_aa	CYBRD1	1.366	2	4.74235e-06	0.00046746	-0.732244	-1.04366	-0.420823	-4.6177	3.84488	69.8854	84
myeloid	8	covid	model_aa	HSPBAP1	1.23918	2	4.81862e-06	0.000469815	-0.683044	-0.973756	-0.392332	-4.61427	3.8301	68.2488	88
myeloid	8	covid	model_aa	KIF22	3.05457	4	5.23767e-06	0.000505182	-0.924197	-1.31908	-0.52931	-4.59631	3.75282	85.27	70
myeloid	8	covid	model_aa	A1BG	2.95485	4	5.3109e-06	0.000506796	-0.977272	-1.39511	-0.559434	-4.59331	3.73996	84.1244	62
myeloid	8	covid	model_aa	RASSF7	1.2115	2	5.48798e-06	0.000518181	-0.662461	-0.946137	-0.378785	-4.58623	3.70957	68.5761	98
myeloid	8	covid	model_aa	RPL6	8.39969	5	5.75511e-06	0.000537743	-0.447769	-0.639942	-0.255596	-4.57594	3.66555	99.6727	828
myeloid	8	covid	model_aa	TMEM42	1.15172	2	5.82172e-06	0.000538359	-0.678271	-0.969529	-0.387013	-4.57345	3.65489	66.2848	96
myeloid	8	covid	model_aa	PLAGL1	1.41668	2	6.05827e-06	0.000554517	-0.698579	-0.999124	-0.398033	-4.56481	3.618	71.5221	93
myeloid	8	covid	model_aa	RPS6	8.1141	5	6.46297e-06	0.000585584	-0.703926	-1.00771	-0.400145	-4.55076	3.55813	98.6907	95
myeloid	8	covid	model_aa	NFATC2IP	2.3787	4	6.75482e-06	0.000605908	-0.851112	-1.21919	-0.483034	-4.54114	3.51724	81.9967	78
myeloid	8	timen	model_aa	IFITM3	9.53401	5	1.3535e-29	1.21409e-25	-0.213396	-0.248538	-0.178255	-11.9257	56.0921	100	3
myeloid	8	timen	model_aa	IFITM1	6.14375	5	3.75218e-29	1.68285e-25	-0.449896	-0.524643	-0.37515	-11.8206	55.1002	97.3813	1
myeloid	8	timen	model_aa	IFITM2	8.295	5	3.00816e-21	8.9944e-18	-0.157621	-0.189118	-0.126124	-9.82804	37.408	99.8363	9
myeloid	8	timen	model_aa	NR1D2	1.34442	2	6.85032e-20	1.53618e-16	0.181077	0.143477	0.218676	9.45795	34.3737	71.1948	8
myeloid	8	timen	model_aa	CXXC5	2.43029	4	1.41307e-19	2.53504e-16	0.240744	0.190289	0.291198	9.37073	33.6711	80.1964	4
myeloid	8	timen	model_aa	COG3	3.06929	4	4.88255e-19	7.29941e-16	0.216365	0.170278	0.262451	9.21998	32.468	88.3797	5
myeloid	8	timen	model_aa	NR1D1	0.68262	1	7.95317e-19	9.13283e-16	0.136937	0.107578	0.166296	9.16017	31.9947	52.2095	22
myeloid	8	timen	model_aa	RPS7	8.77974	5	8.14522e-19	9.13283e-16	0.0663288	0.0521037	0.0805539	9.15723	31.9716	100	78
myeloid	8	timen	model_aa	EIF1	8.51411	5	3.5828e-18	3.57085e-15	0.115357	0.0901117	0.140603	8.9738	30.535	99.6727	37
myeloid	8	timen	model_aa	IFI27	7.14715	5	4.63271e-18	4.15554e-15	-0.426176	-0.519779	-0.332574	-8.9417	30.2858	96.563	2
myeloid	8	timen	model_aa	KIF22	3.05457	4	1.36777e-17	1.11535e-14	0.220137	0.171039	0.269234	8.80549	29.2363	85.27	7
myeloid	8	timen	model_aa	RGCC	2.17147	4	2.92391e-17	2.08359e-14	0.244403	0.189289	0.299516	8.70895	28.4999	76.4321	6
myeloid	8	timen	model_aa	THRA	0.898612	1	3.02312e-17	2.08359e-14	0.146027	0.113081	0.178972	8.7047	28.4676	59.4108	28
myeloid	8	timen	model_aa	HIC1	1.20808	2	3.25197e-17	2.08359e-14	0.174015	0.134713	0.213317	8.69538	28.3969	65.1391	17
myeloid	8	timen	model_aa	CLCF1	1.03808	2	1.11363e-16	6.6595e-14	0.154756	0.119155	0.190356	8.53705	27.2043	61.7021	25
myeloid	8	timen	model_aa	ITGAE	2.85739	4	1.60949e-16	9.0232e-14	0.217925	0.16751	0.268339	8.48924	26.8475	83.4697	11
myeloid	8	timen	model_aa	RPS3A	8.69614	5	6.22971e-16	3.18e-13	0.09637	0.0735998	0.11914	8.31177	25.537	99.8363	57
myeloid	8	timen	model_aa	NXT1	3.49328	5	6.38127e-16	3.18e-13	0.219731	0.167793	0.271668	8.30859	25.5137	87.3977	12
myeloid	8	timen	model_aa	ZBTB43	2.36472	4	6.75453e-16	3.18885e-13	0.201281	0.153662	0.248901	8.30107	25.4587	80.6874	16
myeloid	8	timen	model_aa	TNFRSF12A	1.93071	3	1.63109e-15	7.31542e-13	0.214676	0.163159	0.266192	8.18377	24.6053	73.8134	14
myeloid	8	timen	model_aa	IER5L	2.43556	4	2.14719e-15	9.17158e-13	0.212966	0.161628	0.264303	8.14693	24.3393	79.2144	15
myeloid	8	timen	model_aa	RPS23	9.302	5	4.1485e-15	1.69146e-12	0.0836378	0.0632539	0.104022	8.05813	23.7021	99.8363	91
myeloid	8	timen	model_aa	IFI6	6.44883	5	4.60638e-15	1.79649e-12	-0.224642	-0.279487	-0.169797	-8.04395	23.6008	98.6907	13
myeloid	8	timen	model_aa	PABPC4	2.96417	4	4.99994e-15	1.86873e-12	0.206679	0.15615	0.257209	8.03282	23.5215	83.6334	18
myeloid	8	timen	model_aa	SMAD7	1.77088	3	1.72914e-14	6.20417e-12	0.185868	0.139445	0.232291	7.863	22.3216	73.1588	29
myeloid	8	timen	model_aa	RPS27A	9.09197	5	1.88198e-14	6.49283e-12	0.0808432	0.0606214	0.101065	7.85131	22.2397	99.8363	109
myeloid	8	timen	model_aa	IFI44L	3.75859	5	2.00614e-14	6.66484e-12	-0.26485	-0.331174	-0.198527	-7.84247	22.178	91.4894	10
myeloid	8	timen	model_aa	EEF1A1	9.88704	5	2.41155e-14	7.72557e-12	0.0864981	0.0647668	0.108229	7.81699	22	99.8363	98
myeloid	8	timen	model_aa	KLF11	2.7098	4	4.35162e-14	1.346e-11	0.185885	0.138688	0.233082	7.7348	21.4295	83.9607	31
myeloid	8	timen	model_aa	XAF1	3.95652	5	5.03805e-14	1.50638e-11	-0.210353	-0.263904	-0.156802	-7.7143	21.288	93.2897	19
myeloid	8	timen	model_aa	PLK3	3.10462	4	6.24714e-14	1.80764e-11	0.196181	0.146041	0.24632	7.68411	21.0801	86.0884	30
myeloid	8	timen	model_aa	RALGDS	1.42028	2	6.7771e-14	1.8997e-11	0.154236	0.114757	0.193714	7.67266	21.0015	71.0311	40
myeloid	8	timen	model_aa	ISG15	5.99323	5	1.10008e-13	2.90228e-11	-0.217497	-0.273669	-0.161326	-7.60426	20.5335	98.036	20
myeloid	8	timen	model_aa	RPL15	8.22105	5	1.10008e-13	2.90228e-11	0.0762112	0.0565287	0.0958937	7.60426	20.5335	99.8363	136
myeloid	8	timen	model_aa	HMGB3	1.20444	2	1.14409e-13	2.93215e-11	0.141632	0.105027	0.178237	7.5987	20.4956	66.6121	45
myeloid	8	timen	model_aa	AL392172.1	1.00726	2	1.88705e-13	4.7019e-11	0.127462	0.0942075	0.160716	7.52748	20.0124	63.9935	53
myeloid	8	timen	model_aa	TLE3	3.59873	5	1.97874e-13	4.7971e-11	0.195236	0.144254	0.246218	7.5207	19.9665	89.5254	33
myeloid	8	timen	model_aa	HMGA1	3.61184	5	2.56908e-13	5.88107e-11	0.190319	0.140372	0.240266	7.4833	19.7145	89.689	34
myeloid	8	timen	model_aa	GIMAP7	2.9109	4	2.58985e-13	5.88107e-11	-0.217298	-0.274334	-0.160262	-7.48214	19.7067	85.761	23
myeloid	8	timen	model_aa	HDAC9	2.23474	4	2.6861e-13	5.88107e-11	0.183919	0.13561	0.232227	7.4769	19.6715	78.3961	35
myeloid	8	timen	model_aa	SIGLEC1	2.94173	4	2.68811e-13	5.88107e-11	-0.226159	-0.285563	-0.166755	-7.47679	19.6707	87.0704	21
myeloid	8	timen	model_aa	IFIT1	1.5634	3	2.93626e-13	6.27101e-11	-0.213736	-0.269973	-0.1575	-7.4641	19.5855	70.2128	26
myeloid	8	timen	model_aa	MX1	4.00744	5	3.72989e-13	7.78073e-11	-0.216229	-0.273386	-0.159073	-7.42963	19.3545	92.9624	27
myeloid	8	timen	model_aa	PPIF	3.60865	5	4.27432e-13	8.71379e-11	0.206616	0.151855	0.261376	7.40994	19.223	88.3797	32
myeloid	8	timen	model_aa	RPLP1	10.3996	5	8.21177e-13	1.63688e-10	0.0526045	0.0384815	0.0667275	7.31499	18.593	100	309
myeloid	8	timen	model_aa	BHLHE40	3.72532	5	8.78275e-13	1.71264e-10	0.192507	0.140754	0.244259	7.30516	18.5281	89.8527	36
myeloid	8	timen	model_aa	RELT	3.57943	5	9.02276e-13	1.722e-10	0.188997	0.13816	0.239834	7.30121	18.5021	88.707	38
myeloid	8	timen	model_aa	EAF1	2.11061	3	1.14599e-12	2.14158e-10	0.166089	0.121198	0.210979	7.26614	18.2714	79.2144	42
myeloid	8	timen	model_aa	NAB2	1.78956	3	1.92681e-12	3.52724e-10	0.170323	0.123797	0.216848	7.18946	17.7703	73.6498	43
myeloid	8	timen	model_aa	FOXO1	1.25222	2	2.05092e-12	3.67936e-10	0.131733	0.0957021	0.167764	7.1802	17.7101	68.5761	65
myeloid	8	timen	model_aa	AC025159.1	1.87616	3	3.07024e-12	5.40001e-10	0.159628	0.115599	0.203657	7.12013	17.3212	76.5957	47
myeloid	8	timen	model_aa	TMSB4X	11.0028	5	3.48845e-12	6.01758e-10	0.049472	0.0357898	0.0631542	7.10103	17.1981	100	386
myeloid	8	timen	model_aa	FAM168B	1.50183	3	4.79273e-12	8.11146e-10	0.137346	0.0991043	0.175588	7.05335	16.8919	72.3404	67
myeloid	8	timen	model_aa	ADNP2	1.36757	2	4.91041e-12	8.15674e-10	0.13534	0.097637	0.173043	7.0497	16.8686	71.0311	73
myeloid	8	timen	model_aa	RPL18A	9.33345	5	5.02633e-12	8.19749e-10	0.0490634	0.0353886	0.0627382	7.04618	16.8461	100	402
myeloid	8	timen	model_aa	KCNC3	0.981436	2	5.50682e-12	8.82074e-10	0.119678	0.0862567	0.1531	7.03242	16.7581	62.3568	89
myeloid	8	timen	model_aa	G0S2	2.94002	4	6.77983e-12	1.06693e-09	0.255853	0.184082	0.327624	7.00098	16.5577	79.3781	24
myeloid	8	timen	model_aa	B2M	10.9947	5	7.13427e-12	1.10335e-09	-0.0604008	-0.077363	-0.0434386	-6.99326	16.5086	100	300
myeloid	8	timen	model_aa	MKKS	1.63321	3	7.34833e-12	1.1172e-09	0.148643	0.106874	0.190413	6.98878	16.4801	72.6678	58
myeloid	8	timen	model_aa	MGAT4A	2.66725	4	7.57873e-12	1.13302e-09	0.181949	0.130786	0.233113	6.98409	16.4504	83.1424	44
myeloid	8	timen	model_aa	IER3	3.26506	5	7.82117e-12	1.1501e-09	0.209002	0.150191	0.267812	6.97931	16.4201	84.6154	39
myeloid	8	timen	model_aa	RPL3	7.54697	5	9.19005e-12	1.32959e-09	0.142937	0.102574	0.183299	6.95479	16.2647	98.1997	66
myeloid	8	timen	model_aa	AL118516.1	2.06929	3	9.87435e-12	1.40592e-09	0.161847	0.116072	0.207621	6.94385	16.1955	79.5417	50
myeloid	8	timen	model_aa	KBTBD2	1.91691	3	1.19547e-11	1.67552e-09	0.151932	0.10878	0.195083	6.91465	16.0114	77.2504	59
myeloid	8	timen	model_aa	RPL7A	8.55892	5	1.28249e-11	1.76984e-09	0.0521468	0.037313	0.0669805	6.90389	15.9438	100	398
myeloid	8	timen	model_aa	C21orf2	1.62587	3	1.33872e-11	1.81944e-09	0.142267	0.101759	0.182775	6.89732	15.9024	73.4861	74
myeloid	8	timen	model_aa	RAE1	2.16871	4	1.50365e-11	2.0131e-09	0.156834	0.112062	0.201605	6.87949	15.7906	79.0507	56
myeloid	8	timen	model_aa	NUTM2B-AS1	1.76878	3	1.54899e-11	2.0433e-09	0.146716	0.104805	0.188627	6.87492	15.762	75.9411	70
myeloid	8	timen	model_aa	PABPC1	7.19987	5	1.57787e-11	2.05123e-09	0.122486	0.0874821	0.15749	6.87208	15.7442	98.6907	95
myeloid	8	timen	model_aa	RPS8	9.24907	5	1.82362e-11	2.33684e-09	0.0721633	0.0514734	0.0928531	6.8498	15.6048	99.8363	248
myeloid	8	timen	model_aa	RPLP0	7.86857	5	2.05007e-11	2.59001e-09	0.098368	0.0700905	0.126645	6.83173	15.4921	99.509	149
myeloid	8	timen	model_aa	AC100810.1	2.26999	4	2.20495e-11	2.747e-09	0.161768	0.115188	0.208347	6.82047	15.422	79.0507	55
myeloid	8	timen	model_aa	AC012615.1	0.943566	2	2.43058e-11	2.98661e-09	0.113472	0.0807264	0.146218	6.80539	15.3283	61.8658	118
myeloid	8	timen	model_aa	NFKBID	2.52061	4	2.5762e-11	3.12277e-09	0.174232	0.123885	0.224578	6.79636	15.2723	80.6874	49
myeloid	8	timen	model_aa	RPL6	8.39969	5	2.7718e-11	3.31507e-09	0.0825481	0.0586548	0.106441	6.785	15.2018	99.6727	203
myeloid	8	timen	model_aa	SLC35B2	1.49577	3	3.4017e-11	4.0149e-09	0.135193	0.0958772	0.174509	6.75312	15.0048	71.6858	86
myeloid	8	timen	model_aa	ZFAND2A	2.6785	4	3.69033e-11	4.27771e-09	0.160575	0.11379	0.207361	6.74041	14.9264	84.6154	61
myeloid	8	timen	model_aa	SNX9	1.75907	3	3.71975e-11	4.27771e-09	0.144672	0.102513	0.186832	6.73917	14.9188	75.4501	76
myeloid	8	timen	model_aa	RPL7	7.26663	5	3.83409e-11	4.35339e-09	0.0946475	0.0670465	0.122249	6.73444	14.8897	99.3453	168
myeloid	8	timen	model_aa	OLFM1	0.876592	1	4.17661e-11	4.68302e-09	0.129734	0.0918258	0.167643	6.72105	14.8073	53.6825	96
myeloid	8	timen	model_aa	OTOF	1.17579	2	4.40872e-11	4.85277e-09	-0.191027	-0.246916	-0.135138	-6.71258	14.7553	49.2635	46
myeloid	8	timen	model_aa	BCOR	1.08991	2	4.4362e-11	4.85277e-09	0.1226	0.0867257	0.158474	6.7116	14.7493	64.9755	108
myeloid	8	timen	model_aa	ARMH1	2.16286	4	4.64095e-11	5.01558e-09	0.157761	0.11155	0.203973	6.70453	14.7059	79.0507	68
myeloid	8	timen	model_aa	ID1	4.45641	5	4.7828e-11	5.05403e-09	0.211968	0.149834	0.274102	6.6998	14.677	90.5074	41
myeloid	8	timen	model_aa	EIF3L	4.55174	5	4.78921e-11	5.05403e-09	0.172422	0.121879	0.222965	6.69959	14.6757	92.9624	54
myeloid	8	timen	model_aa	TUBB6	2.24746	4	5.16296e-11	5.38508e-09	0.164581	0.116251	0.212911	6.68779	14.6034	78.8871	60
myeloid	8	timen	model_aa	HIVEP3	1.57951	3	5.22921e-11	5.39149e-09	0.140382	0.0991462	0.181619	6.68578	14.5911	72.6678	85
myeloid	8	timen	model_aa	LIPA	4.1078	5	5.37445e-11	5.47827e-09	0.182813	0.129078	0.236547	6.68147	14.5648	90.8347	48
myeloid	8	timen	model_aa	UAP1	0.764529	1	5.62144e-11	5.66565e-09	0.0991467	0.0699735	0.12832	6.6744	14.5216	58.5925	164
myeloid	8	timen	model_aa	PHLDA1	1.25257	2	5.92857e-11	5.90881e-09	0.155408	0.109623	0.201194	6.66602	14.4704	62.6841	75
myeloid	8	timen	model_aa	GAS2L3	0.505487	1	6.13463e-11	6.04699e-09	0.0870473	0.0613813	0.112713	6.66063	14.4376	49.2635	201
myeloid	8	timen	model_aa	AL139246.5	1.94437	3	7.17876e-11	6.99929e-09	0.147441	0.103805	0.191077	6.6358	14.2864	76.4321	79
myeloid	8	timen	model_aa	PITPNA-AS1	0.590121	1	7.28711e-11	7.02854e-09	0.0864435	0.060851	0.112036	6.63343	14.272	51.3912	207
myeloid	8	timen	model_aa	MTHFD2L	2.21955	4	7.39696e-11	7.05859e-09	0.14764	0.103914	0.191365	6.63106	14.2576	81.1784	80
myeloid	8	timen	model_aa	TPT1	9.22867	5	8.32869e-11	7.86404e-09	0.0714953	0.0502606	0.09273	6.61225	14.1436	99.8363	293
myeloid	8	timen	model_aa	MCRIP2	3.09923	4	8.42692e-11	7.87391e-09	0.165702	0.116473	0.214931	6.61039	14.1323	86.4157	64
myeloid	8	timen	model_aa	S100A11	9.17122	5	8.8025e-11	8.14005e-09	-0.0537656	-0.0697557	-0.0377755	-6.60347	14.0904	100	446
myeloid	8	timen	model_aa	SAMD9L	2.56194	4	9.24768e-11	8.42038e-09	-0.182763	-0.237182	-0.128344	-6.59562	14.0429	85.1064	52
myeloid	8	timen	model_aa	SSBP4	2.93792	4	9.29339e-11	8.42038e-09	0.164195	0.115299	0.213092	6.59484	14.0382	84.7791	71
myeloid	8	timen	model_aa	SLC25A6	6.93495	5	9.70688e-11	8.70708e-09	0.129798	0.0911046	0.168492	6.58791	13.9964	98.1997	107
myeloid	8	acuity_maxn	model_aa	CLU	3.55619	5	2.62652e-11	2.35599e-07	2.45781	1.74728	3.16834	6.79336	15.147	90.5074	1
myeloid	8	acuity_maxn	model_aa	HLA-DOA	0.780777	1	8.53285e-11	3.82698e-07	-1.2018	-1.55895	-0.844646	-6.60841	14.0408	54.6645	5
myeloid	8	acuity_maxn	model_aa	HLA-DPA1	7.95062	5	1.50207e-10	4.4912e-07	-0.874097	-1.13746	-0.610733	-6.51811	13.5103	99.8363	14
myeloid	8	acuity_maxn	model_aa	HDAC9	2.23474	4	2.57948e-10	5.78449e-07	-1.77079	-2.31157	-1.23001	-6.43079	13.0033	78.3961	2
myeloid	8	acuity_maxn	model_aa	DHRS9	0.643308	1	5.32442e-10	8.70459e-07	-1.09331	-1.43346	-0.753149	-6.3122	12.3241	49.2635	12
myeloid	8	acuity_maxn	model_aa	OLFM1	0.876592	1	5.82247e-10	8.70459e-07	-1.36075	-1.78511	-0.936392	-6.29743	12.2403	53.6825	7
myeloid	8	acuity_maxn	model_aa	CIITA	2.56894	4	9.58644e-10	1.22843e-06	-1.76626	-2.32442	-1.2081	-6.21459	11.7734	81.9967	4
myeloid	8	acuity_maxn	model_aa	ATP1B1	0.720351	1	1.14423e-09	1.28296e-06	-1.09472	-1.44232	-0.747114	-6.18496	11.6078	54.0098	13
myeloid	8	acuity_maxn	model_aa	PLD4	0.776131	1	1.40624e-09	1.40156e-06	-1.2774	-1.6853	-0.869505	-6.15029	11.4148	52.2095	10
myeloid	8	acuity_maxn	model_aa	DDIT4	3.61805	5	4.01271e-09	3.5994e-06	2.08632	1.40016	2.77247	5.9714	10.4342	88.5434	3
myeloid	8	acuity_maxn	model_aa	RPS12	9.8348	5	6.60938e-09	5.38965e-06	-0.478621	-0.638351	-0.31889	-5.88467	9.96794	100	55
myeloid	8	acuity_maxn	model_aa	HLA-DMB	4.63781	5	7.92642e-09	5.925e-06	-1.67194	-2.23295	-1.11093	-5.85282	9.79825	93.2897	8
myeloid	8	acuity_maxn	model_aa	HLA-DPB1	7.56497	5	9.57253e-09	6.60504e-06	-1.13369	-1.51627	-0.75111	-5.81959	9.62208	99.1817	16
myeloid	8	acuity_maxn	model_aa	S100A8	11.2224	5	1.33104e-08	8.52815e-06	0.926918	0.610945	1.24289	5.76115	9.31443	100	21
myeloid	8	acuity_maxn	model_aa	IFITM2	8.295	5	1.83095e-08	1.09491e-05	1.02408	0.671499	1.37667	5.70414	9.01697	99.8363	18
myeloid	8	acuity_maxn	model_aa	RPL41	10.8275	5	2.66028e-08	1.49142e-05	-0.361486	-0.487432	-0.235541	-5.63673	8.66867	100	92
myeloid	8	acuity_maxn	model_aa	S100A4	10.6766	5	3.47232e-08	1.83216e-05	0.432588	0.280562	0.584614	5.58824	8.42044	100	72
myeloid	8	acuity_maxn	model_aa	HLA-DRB1	8.72608	5	4.51081e-08	2.24598e-05	-0.789862	-1.06985	-0.509874	-5.54027	8.17673	99.8363	38
myeloid	8	acuity_maxn	model_aa	THBS1	1.72183	3	4.75737e-08	2.24598e-05	1.96836	1.26939	2.66733	5.53047	8.12717	66.7758	9
myeloid	8	acuity_maxn	model_aa	GPR141	0.887196	1	6.06469e-08	2.66845e-05	-0.977943	-1.32806	-0.627828	-5.48557	7.90115	62.0295	27
myeloid	8	acuity_maxn	model_aa	RPL30	9.57322	5	6.36847e-08	2.66845e-05	-0.425054	-0.57748	-0.272628	-5.47649	7.85567	100	83
myeloid	8	acuity_maxn	model_aa	HLA-DQA1	4.2763	5	6.54469e-08	2.66845e-05	-2.14334	-2.91267	-1.37402	-5.47142	7.83027	88.216	6
myeloid	8	acuity_maxn	model_aa	HLA-DRA	8.98694	5	8.23229e-08	3.12633e-05	-0.810761	-1.10407	-0.517454	-5.42861	7.61683	99.6727	40
myeloid	8	acuity_maxn	model_aa	METTL7B	1.18065	2	8.44193e-08	3.12633e-05	1.54488	0.985509	2.10426	5.4239	7.59343	59.4108	15
myeloid	8	acuity_maxn	model_aa	RPL32	9.74757	5	8.71331e-08	3.12633e-05	-0.423464	-0.57696	-0.269968	-5.41797	7.564	100	88
myeloid	8	acuity_maxn	model_aa	CCDC57	2.18063	4	1.19025e-07	4.10636e-05	-1.3437	-1.83611	-0.8513	-5.35921	7.274	80.1964	17
myeloid	8	acuity_maxn	model_aa	TIMP1	7.82676	5	1.30045e-07	4.28089e-05	1.10964	0.701735	1.51755	5.34243	7.1917	99.1817	24
myeloid	8	acuity_maxn	model_aa	CBFA2T3	1.49596	3	1.33629e-07	4.28089e-05	-1.21567	-1.66298	-0.768352	-5.33726	7.16643	72.3404	20
myeloid	8	acuity_maxn	model_aa	TOB2	1.0648	2	1.5018e-07	4.64521e-05	-1.0759	-1.47344	-0.678356	-5.31505	7.05793	63.3388	31
myeloid	8	acuity_maxn	model_aa	BTN2A2	0.886329	1	1.71757e-07	5.13552e-05	-0.999584	-1.37072	-0.62845	-5.2894	6.93322	60.5565	35
myeloid	8	acuity_maxn	model_aa	CD1C	1.29479	2	2.08277e-07	6.02658e-05	-1.16037	-1.59423	-0.726499	-5.2524	6.75419	68.4124	26
myeloid	8	acuity_maxn	model_aa	TPCN1	1.73667	3	2.18359e-07	6.03586e-05	-1.27744	-1.75591	-0.798968	-5.24329	6.7103	74.3044	22
myeloid	8	acuity_maxn	model_aa	AC084033.3	0.500869	1	2.22055e-07	6.03586e-05	-0.700676	-0.96328	-0.438073	-5.24005	6.69472	50.7365	56
myeloid	8	acuity_maxn	model_aa	RNASE1	2.9582	4	2.4739e-07	6.52674e-05	2.18001	1.35971	3.00032	5.21917	6.59443	83.9607	11
myeloid	8	acuity_maxn	model_aa	MYL6	8.78507	5	3.66512e-07	9.39319e-05	0.355433	0.219697	0.491168	5.1426	6.22978	100	840
myeloid	8	acuity_maxn	model_aa	CDC42EP1	0.886701	1	4.15831e-07	0.000103611	-1.00145	-1.38575	-0.617157	-5.1178	6.11272	57.4468	41
myeloid	8	acuity_maxn	model_aa	ASCL2	2.04947	3	4.62384e-07	0.000105678	-1.32303	-1.83281	-0.813249	-5.09687	6.01436	77.4141	25
myeloid	8	acuity_maxn	model_aa	RASA4	1.68721	3	4.73716e-07	0.000105678	-1.26777	-1.75672	-0.778824	-5.09209	5.99192	72.5041	30
myeloid	8	acuity_maxn	model_aa	FAU	9.36576	5	4.77969e-07	0.000105678	-0.33006	-0.457401	-0.20272	-5.09032	5.98364	100	1936
myeloid	8	acuity_maxn	model_aa	RRP15	1.39144	2	4.8e-07	0.000105678	-1.11037	-1.53883	-0.681909	-5.08948	5.97971	72.0131	36
myeloid	8	acuity_maxn	model_aa	PTGIR	1.91583	3	4.83033e-07	0.000105678	-1.27482	-1.76685	-0.782779	-5.08823	5.97387	77.2504	29
myeloid	8	acuity_maxn	model_aa	MS4A4A	2.86015	4	7.42583e-07	0.000158595	1.60932	0.977537	2.24111	5.00254	5.57556	86.0884	19
myeloid	8	acuity_maxn	model_aa	RPL28	10.3359	5	8.40592e-07	0.000175351	-0.337561	-0.470744	-0.204378	-4.97761	5.46082	100	2567
myeloid	8	acuity_maxn	model_aa	TAGAP	2.29273	4	8.6209e-07	0.000175749	-1.4159	-1.97512	-0.856694	-4.97252	5.43745	80.6874	28
myeloid	8	acuity_maxn	model_aa	ALCAM	1.12484	2	9.91326e-07	0.000189733	-1.04045	-1.45372	-0.627174	-4.94427	5.30821	66.9394	46
myeloid	8	acuity_maxn	model_aa	EDEM1	1.55301	3	9.91431e-07	0.000189733	-1.10306	-1.54121	-0.664918	-4.94425	5.30812	73.3224	43
myeloid	8	acuity_maxn	model_aa	AKR1B1	1.84583	3	9.94141e-07	0.000189733	-1.21857	-1.70264	-0.734487	-4.94369	5.30559	75.2864	37
myeloid	8	acuity_maxn	model_aa	MFSD2A	0.872946	1	1.02669e-06	0.000191862	-0.864793	-1.20879	-0.520797	-4.93716	5.27579	60.3928	57
myeloid	8	acuity_maxn	model_aa	ADA2	4.91541	5	1.05479e-06	0.000192367	-1.22509	-1.71295	-0.737234	-4.93167	5.25082	95.9083	39
myeloid	8	acuity_maxn	model_aa	BTG2	2.99659	4	1.07228e-06	0.000192367	-1.43128	-2.00163	-0.860928	-4.92833	5.23561	85.761	32
myeloid	8	acuity_maxn	model_aa	RPL19	9.50866	5	1.27786e-06	0.000224753	-0.335742	-0.47051	-0.200974	-4.89256	5.07344	100	3290
myeloid	8	acuity_maxn	model_aa	RBP7	3.84028	5	1.51302e-06	0.000260995	-1.48832	-2.09	-0.886641	-4.8579	4.91733	90.0164	34
myeloid	8	acuity_maxn	model_aa	ABCE1	1.69738	3	1.70694e-06	0.000288892	-1.12885	-1.58756	-0.670143	-4.83303	4.80593	75.6137	47
myeloid	8	acuity_maxn	model_aa	IPMK	1.54487	3	1.77318e-06	0.000294546	-1.11389	-1.56725	-0.660521	-4.82516	4.77077	73.6498	50
myeloid	8	acuity_maxn	model_aa	AP003774.3	0.698524	1	1.97576e-06	0.000316749	-0.852083	-1.20051	-0.503655	-4.80272	4.67088	52.3732	65
myeloid	8	acuity_maxn	model_aa	RPS24	9.52232	5	1.97748e-06	0.000316749	-0.364628	-0.513735	-0.215521	-4.80254	4.67008	100	3292
myeloid	8	acuity_maxn	model_aa	CD300LB	1.9833	3	2.1057e-06	0.000327102	-1.21081	-1.70729	-0.714324	-4.78947	4.61209	78.0687	45
myeloid	8	acuity_maxn	model_aa	EEF1AKMT2	0.963539	2	2.11504e-06	0.000327102	-0.880497	-1.24161	-0.519385	-4.78854	4.608	63.3388	63
myeloid	8	acuity_maxn	model_aa	LGALS2	5.72205	5	2.33792e-06	0.000350714	-1.86387	-2.63164	-1.0961	-4.76763	4.51554	95.581	23
myeloid	8	acuity_maxn	model_aa	XYLT1	0.973177	2	2.34591e-06	0.000350714	-0.888258	-1.25421	-0.52231	-4.76692	4.51239	63.3388	64
myeloid	8	acuity_maxn	model_aa	EGR1	2.75212	4	2.42326e-06	0.000352502	-1.64922	-2.32964	-0.968797	-4.76013	4.48246	81.1784	33
myeloid	8	acuity_maxn	model_aa	CHAF1A	1.04837	2	2.43647e-06	0.000352502	-0.921247	-1.30142	-0.541076	-4.75899	4.47744	64.9755	62
myeloid	8	acuity_maxn	model_aa	PNRC1	5.16156	5	2.65018e-06	0.000377336	-1.35949	-1.9226	-0.796382	-4.74135	4.39988	94.7627	42
myeloid	8	acuity_maxn	model_aa	RPL37	9.09775	5	2.69945e-06	0.000378345	-0.377158	-0.533506	-0.220809	-4.73748	4.38289	100	3535
myeloid	8	acuity_maxn	model_aa	AC024909.2	0.816848	1	2.86279e-06	0.000395065	-0.834392	-1.18119	-0.487594	-4.72511	4.32871	59.7381	73
myeloid	8	acuity_maxn	model_aa	TSEN34	3.08715	4	2.93787e-06	0.000399283	-1.31321	-1.85965	-0.766773	-4.71966	4.30484	86.252	44
myeloid	8	acuity_maxn	model_aa	MED14OS	0.900319	1	3.31713e-06	0.000444099	-0.853928	-1.2112	-0.496657	-4.69398	4.19291	62.8478	75
myeloid	8	acuity_maxn	model_aa	SLC25A29	0.824563	1	3.84728e-06	0.00050508	-0.849834	-1.2078	-0.491873	-4.66247	4.05628	58.4288	78
myeloid	8	acuity_maxn	model_aa	NAALADL1	0.989159	2	3.91144e-06	0.00050508	-0.847417	-1.20463	-0.490204	-4.65895	4.04105	64.9755	80
myeloid	8	acuity_maxn	model_aa	MAPK9	0.888753	1	4.02478e-06	0.00050508	-0.823203	-1.17066	-0.475742	-4.65285	4.01473	61.5385	86
myeloid	8	acuity_maxn	model_aa	RPL36	8.93	5	4.04917e-06	0.00050508	-0.358407	-0.509726	-0.207087	-4.65156	4.00917	100	4633
myeloid	8	acuity_maxn	model_aa	MCTP2	0.605731	1	4.05416e-06	0.00050508	0.764293	0.44159	1.087	4.6513	4.00804	51.5548	95
myeloid	8	acuity_maxn	model_aa	DOCK10	2.35586	4	4.18286e-06	0.000513558	-1.24825	-1.77605	-0.720449	-4.64462	3.97925	81.8331	54
myeloid	8	acuity_maxn	model_aa	RASSF4	3.44157	5	4.23671e-06	0.000513558	-1.35764	-1.93204	-0.783249	-4.64188	3.96747	88.216	48
myeloid	8	acuity_maxn	model_aa	TCP11L2	0.739632	1	4.49998e-06	0.000538197	-0.739408	-1.05311	-0.425705	-4.62897	3.91195	57.7741	106
myeloid	8	acuity_maxn	model_aa	BCL2A1	5.30367	5	4.57119e-06	0.000539521	1.28996	0.74228	1.83764	4.6256	3.8975	96.3993	52
myeloid	8	acuity_maxn	model_aa	FAM20A	2.00921	3	4.69782e-06	0.000547265	1.31387	0.755328	1.8724	4.61973	3.87234	77.0867	51
myeloid	8	acuity_maxn	model_aa	PLAGL1	1.41668	2	4.98776e-06	0.000568801	-0.981246	-1.39955	-0.562942	-4.60685	3.81721	71.5221	68
myeloid	8	acuity_maxn	model_aa	IGF2BP2	0.819405	1	5.04465e-06	0.000568801	-0.771461	-1.10051	-0.442413	-4.60441	3.80677	60.3928	104
myeloid	8	acuity_maxn	model_aa	DPEP2	2.51456	4	5.07292e-06	0.000568801	-1.31382	-1.87435	-0.753298	-4.6032	3.80163	81.0147	53
myeloid	8	acuity_maxn	model_aa	MEFV	2.05957	3	5.3987e-06	0.000597856	-1.17363	-1.67581	-0.671454	-4.58977	3.74435	79.7054	58
myeloid	8	acuity_maxn	model_aa	SCARF1	0.633181	1	5.66009e-06	0.000605656	-0.688148	-0.983254	-0.393043	-4.57955	3.70084	54.8282	156
myeloid	8	acuity_maxn	model_aa	ALDH1A1	1.37923	2	5.66846e-06	0.000605656	-1.1514	-1.64521	-0.657601	-4.57923	3.69948	66.2848	61
myeloid	8	acuity_maxn	model_aa	IL17RC	0.955632	2	5.67169e-06	0.000605656	-0.830788	-1.1871	-0.474479	-4.57911	3.69896	63.0115	94
myeloid	8	acuity_maxn	model_aa	FAM208B	1.14893	2	6.25796e-06	0.000660399	-0.920046	-1.31648	-0.523608	-4.55777	3.60847	68.0851	84
myeloid	8	acuity_maxn	model_aa	GAPT	1.61191	3	7.0048e-06	0.000730617	-1.13439	-1.62583	-0.642945	-4.53321	3.50481	72.9951	66
myeloid	8	acuity_maxn	model_aa	C2CD2L	1.15995	2	7.13373e-06	0.000735512	-0.974579	-1.39716	-0.551997	-4.52923	3.48804	66.2848	82
myeloid	8	acuity_maxn	model_aa	CD74	10.3925	5	8.17188e-06	0.000832974	-0.61402	-0.882023	-0.346016	-4.49946	3.36318	99.8363	1503
myeloid	8	acuity_maxn	model_aa	IDUA	0.847584	1	8.36242e-06	0.000842819	-0.780763	-1.12193	-0.439597	-4.49439	3.342	59.5745	140
myeloid	8	acuity_maxn	model_aa	ZG16B	0.635775	1	9.10152e-06	0.000896475	-0.797871	-1.14797	-0.447775	-4.47573	3.2642	47.9542	144
myeloid	8	acuity_maxn	model_aa	AC104794.2	0.905271	1	9.16809e-06	0.000896475	-0.806128	-1.15997	-0.452282	-4.47412	3.25751	62.6841	137
myeloid	8	acuity_maxn	model_aa	FOSB	3.22082	4	9.19461e-06	0.000896475	-1.63291	-2.34977	-0.916049	-4.47348	3.25486	84.7791	49
myeloid	8	acuity_maxn	model_aa	AGRN	0.625187	1	9.42336e-06	0.000904981	-0.763692	-1.09937	-0.428018	-4.46805	3.23229	50.5728	186
myeloid	8	acuity_maxn	model_aa	XPNPEP3	1.05399	2	9.48363e-06	0.000904981	-0.844285	-1.2155	-0.47307	-4.46664	3.22644	63.9935	125
myeloid	8	acuity_maxn	model_aa	AGO1	1.6526	3	1.03851e-05	0.000964834	-1.01763	-1.46709	-0.568176	-4.44652	3.14306	74.1408	89
myeloid	8	acuity_maxn	model_aa	CAMKK2	2.59551	4	1.04138e-05	0.000964834	-1.21292	-1.7487	-0.677136	-4.44591	3.14054	83.1424	67
myeloid	8	acuity_maxn	model_aa	SH3BGRL3	9.96331	5	1.04938e-05	0.000964834	0.336753	0.187942	0.485564	4.44421	3.13351	100	6388
myeloid	8	acuity_maxn	model_aa	CTSL	3.51655	5	1.05947e-05	0.000964834	1.39641	0.779042	2.01378	4.44209	3.12473	90.0164	59
myeloid	8	acuity_maxn	model_aa	FAM214B	2.51021	4	1.06487e-05	0.000964834	-1.16813	-1.6847	-0.651555	-4.44096	3.12006	83.1424	71
myeloid	8	acuity_maxn	model_aa	RPL39	9.98045	5	1.08265e-05	0.000971135	-0.384795	-0.555101	-0.214488	-4.43728	3.10486	100	5826
myeloid	8	aa	model_aa	IFI27	7.14715	5	9.39461e-10	8.42696e-06	-5.38074	-7.08021	-3.68128	-6.21796	9.69603	96.563	1
myeloid	8	aa	model_aa	IFITM1	6.14375	5	1.49113e-05	0.0668773	-3.01677	-4.37389	-1.65966	-4.3656	2.16766	97.3813	2
myeloid	8	aa	model_aa	IFI6	6.44883	5	3.78471e-05	0.113163	-2.10477	-3.10056	-1.10899	-4.15106	1.45164	98.6907	628
myeloid	8	aa	model_aa	TUBG1	0.723376	1	0.0001534	0.31734	1.03977	0.503758	1.57578	3.80962	0.381813	57.7741	7835
myeloid	8	aa	model_aa	ZNF362	1.08426	2	0.00017689	0.31734	1.22293	0.586445	1.85941	3.7734	0.273383	65.4664	7999
myeloid	8	aa	model_aa	L3MBTL2	1.17994	2	0.000238911	0.342734	1.2527	0.587069	1.91833	3.696	0.0449841	67.5941	8798
myeloid	8	aa	model_aa	NPDC1	0.693336	1	0.00028478	0.342734	1.04992	0.485029	1.61482	3.65013	-0.0882498	55.1555	8700
myeloid	8	aa	model_aa	BTBD1	1.48783	3	0.000372744	0.342734	1.30623	0.589441	2.02302	3.57887	-0.292109	72.3404	7876
myeloid	8	aa	model_aa	C11orf71	1.56146	3	0.000394863	0.342734	1.28694	0.577678	1.9962	3.56345	-0.335711	74.9591	7718
myeloid	8	aa	model_aa	IL15	1.72875	3	0.000460713	0.342734	1.36978	0.605962	2.13359	3.52192	-0.452269	75.9411	7144
myeloid	8	aa	model_aa	SLC49A3	1.52202	3	0.000463268	0.342734	1.2931	0.571733	2.01446	3.52043	-0.456446	74.6318	7239
myeloid	8	aa	model_aa	PHAX	1.25041	2	0.0005006	0.342734	1.24438	0.546023	1.94274	3.49939	-0.514954	68.7398	7080
myeloid	8	aa	model_aa	PPP1R35	0.874592	1	0.000517236	0.342734	1.01709	0.444835	1.58935	3.49049	-0.539621	62.6841	7362
myeloid	8	aa	model_aa	KIAA1586	0.540845	1	0.000594029	0.342734	0.845383	0.364513	1.32625	3.45258	-0.643996	51.2275	7377
myeloid	8	aa	model_aa	CCDC84	1.20659	2	0.000665499	0.342734	1.16035	0.494267	1.82644	3.4212	-0.729558	68.5761	6487
myeloid	8	aa	model_aa	AL669831.5	0.734797	1	0.000672592	0.342734	0.904486	0.384831	1.42414	3.41826	-0.737538	56.9558	6993
myeloid	8	aa	model_aa	MED19	1.46792	3	0.000677272	0.342734	1.24133	0.527745	1.95491	3.41633	-0.742757	72.1768	6275
myeloid	8	aa	model_aa	UBE2W	1.06586	2	0.000708978	0.342734	1.05821	0.447618	1.66879	3.40361	-0.777182	65.3028	6559
myeloid	8	aa	model_aa	CARHSP1	2.81357	4	0.000734734	0.342734	1.48602	0.626067	2.34597	3.39366	-0.804021	85.5974	5489
myeloid	8	aa	model_aa	AC096667.1	1.74549	3	0.000808379	0.342734	1.3421	0.559265	2.12494	3.36691	-0.875822	75.1227	5549
myeloid	8	aa	model_aa	MRVI1	0.708337	1	0.000927848	0.342734	0.931197	0.381685	1.48071	3.32799	-0.979307	56.9558	6303
myeloid	8	aa	model_aa	PPBP	0.535695	1	0.000946296	0.342734	1.13359	0.463518	1.80366	3.3224	-0.994075	39.1162	5696
myeloid	8	aa	model_aa	FBN2	0.658008	1	0.000946854	0.342734	0.868509	0.355102	1.38192	3.32223	-0.994517	53.3552	6449
myeloid	8	aa	model_aa	RAB37	0.508228	1	0.000948621	0.342734	0.761784	0.311394	1.21217	3.3217	-0.995916	47.4632	6740
myeloid	8	aa	model_aa	GTF2H1	1.1491	2	0.000971233	0.342734	1.05017	0.428022	1.67232	3.315	-1.01358	69.3944	5865
myeloid	8	aa	model_aa	CCNQ	1.36942	2	0.000993431	0.342734	1.13884	0.46285	1.81484	3.30857	-1.03053	70.8674	5554
myeloid	8	aa	model_aa	DUSP28	1.31807	2	0.00106163	0.349453	1.12795	0.45456	1.80134	3.28959	-1.08029	68.5761	5433
myeloid	8	aa	model_aa	FO393401.1	1.21889	2	0.00116217	0.349453	1.12279	0.447138	1.79844	3.26358	-1.14804	67.7578	5228
myeloid	8	aa	model_aa	ZNF451	1.83098	3	0.0011624	0.349453	1.26647	0.504345	2.0286	3.26352	-1.14819	77.7414	4771
myeloid	8	aa	model_aa	IFI44L	3.75859	5	0.00120574	0.349453	-1.99457	-3.19875	-0.790395	-3.25295	-1.17558	91.4894	2232
myeloid	8	aa	model_aa	ST20-AS1	0.515372	1	0.0012077	0.349453	0.74312	0.294414	1.19183	3.25248	-1.17679	51.3912	6419
myeloid	8	aa	model_aa	ZCCHC8	1.18635	2	0.00132905	0.37255	1.08228	0.423152	1.74141	3.22469	-1.24839	68.7398	5049
myeloid	8	aa	model_aa	LPCAT3	1.52168	3	0.00137276	0.373141	1.19195	0.463902	1.92001	3.21525	-1.27256	72.6678	4612
myeloid	8	aa	model_aa	CCNT1	1.44274	2	0.00148018	0.390506	1.17686	0.453062	1.90066	3.19319	-1.32881	72.1768	4480
myeloid	8	aa	model_aa	BMF	1.38918	2	0.00168503	0.431849	1.13762	0.42947	1.84577	3.15494	-1.42548	70.3764	4318
myeloid	8	aa	model_aa	PCTP	1.40359	2	0.00185694	0.446459	1.09484	0.407016	1.78267	3.12601	-1.49782	71.0311	4266
myeloid	8	aa	model_aa	GAB3	1.45557	2	0.00185718	0.446459	1.19031	0.442497	1.93812	3.12597	-1.49791	71.6858	3844
myeloid	8	aa	model_aa	PIK3CB	1.58628	3	0.00201137	0.446459	1.19029	0.436725	1.94386	3.10206	-1.55724	73.1588	3634
myeloid	8	aa	model_aa	C19orf47	0.745633	1	0.0020366	0.446459	0.836227	0.306176	1.36628	3.09831	-1.5665	59.2471	5171
myeloid	8	aa	model_aa	MDP1	1.30623	2	0.00221709	0.446459	1.05026	0.378983	1.72153	3.07265	-1.62958	69.7218	4062
myeloid	8	aa	model_aa	FARS2	0.962706	2	0.00235124	0.446459	0.969003	0.346042	1.59196	3.0548	-1.67318	63.8298	4324
myeloid	8	aa	model_aa	CPSF4	1.14371	2	0.0024017	0.446459	0.95545	0.339898	1.571	3.04833	-1.68893	68.2488	4342
myeloid	8	aa	model_aa	FXR2	0.536187	1	0.0024288	0.446459	0.707516	0.251183	1.16385	3.0449	-1.69725	50.2455	5474
myeloid	8	aa	model_aa	VCPKMT	1.26347	2	0.00244091	0.446459	1.0779	0.38233	1.77347	3.04338	-1.70094	68.7398	3702
myeloid	8	aa	model_aa	CTDSPL2	1.21994	2	0.00249136	0.446459	0.998525	0.352849	1.6442	3.03712	-1.71611	68.2488	4052
myeloid	8	aa	model_aa	IGF2R	2.2299	4	0.00250103	0.446459	1.30941	0.462377	2.15645	3.03594	-1.71898	80.1964	2467
myeloid	8	aa	model_aa	DSC2	1.45125	2	0.00252243	0.446459	1.161	0.409325	1.91268	3.03333	-1.7253	69.2308	3189
myeloid	8	aa	model_aa	STAT5A	2.45439	4	0.0025279	0.446459	1.2537	0.441827	2.06556	3.03266	-1.7269	83.9607	2711
myeloid	8	aa	model_aa	MINDY1	0.566423	1	0.00255196	0.446459	0.773764	0.272209	1.27532	3.02976	-1.73392	51.5548	5085
myeloid	8	aa	model_aa	TRIM4	1.28236	2	0.00256083	0.446459	1.05076	0.369418	1.73211	3.0287	-1.73649	68.2488	3732
myeloid	8	aa	model_aa	KAT8	2.39997	4	0.00264385	0.446459	1.31629	0.459997	2.17257	3.0189	-1.76012	81.8331	2306
myeloid	8	aa	model_aa	MCTP1	2.60677	4	0.00265261	0.446459	1.33988	0.467947	2.21181	3.01788	-1.76257	83.3061	2193
myeloid	8	aa	model_aa	SPATA33	0.843218	1	0.00268039	0.446459	0.842968	0.29382	1.39212	3.01467	-1.77029	61.3748	4669
myeloid	8	aa	model_aa	INAFM1	1.75107	3	0.00268771	0.446459	1.18699	0.413514	1.96046	3.01383	-1.77231	75.9411	2885
myeloid	8	aa	model_aa	MAP4K5	1.04944	2	0.00280896	0.448704	0.900972	0.31121	1.49074	3.00021	-1.80497	67.1031	4303
myeloid	8	aa	model_aa	PLRG1	1.33454	2	0.00285323	0.448704	1.06799	0.367772	1.76821	2.99538	-1.81654	71.8494	3383
myeloid	8	aa	model_aa	KAT2B	1.0937	2	0.00298496	0.448704	0.974122	0.332448	1.6158	2.98138	-1.84991	66.1211	3787
myeloid	8	aa	model_aa	MAN2A1	2.4398	4	0.00302658	0.448704	1.26813	0.43158	2.10469	2.97707	-1.86015	83.4697	2198
myeloid	8	aa	model_aa	NUP85	1.22638	2	0.00308642	0.448704	1.00353	0.340169	1.66689	2.97097	-1.87462	69.3944	3545
myeloid	8	aa	model_aa	PDRG1	1.08923	2	0.00309762	0.448704	0.966092	0.327237	1.60495	2.96985	-1.87729	66.7758	3755
myeloid	8	aa	model_aa	TP53I13	1.86451	3	0.00312475	0.448704	1.15053	0.389012	1.91205	2.96713	-1.88374	77.4141	2703
myeloid	8	aa	model_aa	CETN2	1.11136	2	0.00312629	0.448704	0.936434	0.316591	1.55628	2.96697	-1.8841	66.2848	3920
myeloid	8	aa	model_aa	C11orf54	1.14995	2	0.0031591	0.448704	1.06279	0.358534	1.76704	2.96371	-1.89181	68.0851	3165
myeloid	8	aa	model_aa	RPUSD2	0.687055	1	0.00320146	0.448704	0.749315	0.252086	1.24654	2.95955	-1.90165	56.4648	4845
myeloid	8	aa	model_aa	PRKRA	1.57627	3	0.00333126	0.456849	1.0722	0.357706	1.78669	2.9471	-1.93099	73.1588	2985
myeloid	8	aa	model_aa	SPATA2	0.718363	1	0.00336143	0.456849	0.803697	0.267614	1.33978	2.94427	-1.93764	58.1015	4500
myeloid	8	aa	model_aa	HLA-DQA2	2.97226	4	0.0035352	0.462469	2.73544	0.900962	4.56993	2.92841	-1.97482	68.7398	3
myeloid	8	aa	model_aa	C2orf76	1.10551	2	0.00354681	0.462469	0.967345	0.318381	1.61631	2.92738	-1.97724	65.1391	3452
myeloid	8	aa	model_aa	ZDHHC24	2.39829	4	0.00355745	0.462469	1.25434	0.412567	2.0961	2.92644	-1.97945	81.9967	1897
myeloid	8	aa	model_aa	DGUOK-AS1	0.508452	1	0.00361541	0.463289	0.715334	0.234444	1.19622	2.92133	-1.99136	47.6268	4847
myeloid	8	aa	model_aa	AC016876.1	0.537357	1	0.00376211	0.475298	0.656913	0.213385	1.10044	2.90874	-2.02066	51.3912	5119
myeloid	8	aa	model_aa	RFC2	1.61996	3	0.00388718	0.484277	1.0923	0.35217	1.83243	2.89836	-2.04474	74.6318	2514
myeloid	8	aa	model_aa	MIEF1	1.37058	2	0.00402625	0.486624	0.978736	0.312984	1.64449	2.88716	-2.07061	71.5221	3105
myeloid	8	aa	model_aa	UMAD1	1.1834	2	0.00408514	0.486624	0.993935	0.316757	1.67111	2.88253	-2.0813	68.0851	2989
myeloid	8	aa	model_aa	ACBD5	1.18288	2	0.00414544	0.486624	0.953199	0.302718	1.60368	2.87784	-2.09207	67.2668	3222
myeloid	8	aa	model_aa	LINC00324	0.895899	1	0.00425182	0.486624	0.885419	0.279484	1.49136	2.86973	-2.1107	59.7381	3584
myeloid	8	aa	model_aa	MKKS	1.63321	3	0.00426763	0.486624	1.10772	0.349338	1.8661	2.86854	-2.11343	72.6678	2246
myeloid	8	aa	model_aa	KCNMB1	1.56046	3	0.0042807	0.486624	1.04848	0.33041	1.76654	2.86756	-2.11567	74.3044	2551
myeloid	8	aa	model_aa	TMEM38B	1.09523	2	0.00430656	0.486624	0.96345	0.30317	1.62373	2.86562	-2.1201	65.4664	3051
myeloid	8	aa	model_aa	FADS1	2.27746	4	0.00434001	0.486624	1.27146	0.399336	2.14359	2.86314	-2.12579	81.0147	1355
myeloid	8	aa	model_aa	AC004556.1	0.894819	1	0.00453757	0.501677	1.26577	0.393181	2.13835	2.84881	-2.15848	43.3715	1271
myeloid	8	aa	model_aa	GBP2	3.72831	5	0.00462514	0.501677	1.41981	0.438906	2.40071	2.84264	-2.17251	90.5074	585
myeloid	8	aa	model_aa	SAYSD1	1.19145	2	0.00473923	0.501677	0.97885	0.300712	1.65699	2.83476	-2.19039	68.0851	2778
myeloid	8	aa	model_aa	RCC1	1.24071	2	0.0048245	0.501677	0.956917	0.29262	1.62121	2.82898	-2.20347	69.5581	2874
myeloid	8	aa	model_aa	THAP6	0.567953	1	0.00490623	0.501677	0.67473	0.205424	1.14404	2.82353	-2.21579	52.7005	4661
myeloid	8	aa	model_aa	MTMR9	1.10415	2	0.00492802	0.501677	0.913183	0.277698	1.54867	2.82209	-2.21904	66.7758	3107
myeloid	8	aa	model_aa	FAM222B	0.588743	1	0.00494235	0.501677	0.693997	0.210882	1.17711	2.82114	-2.22117	53.5188	4548
myeloid	8	aa	model_aa	STK26	1.15866	2	0.00509773	0.501677	0.935524	0.281939	1.58911	2.81107	-2.24385	68.5761	2899
myeloid	8	aa	model_aa	ASCL2	2.04947	3	0.0051771	0.501677	1.18137	0.354547	2.00819	2.80603	-2.25517	77.4141	1442
myeloid	8	aa	model_aa	UNKL	0.682221	1	0.00523892	0.501677	0.72619	0.217238	1.23514	2.80215	-2.26386	57.2831	4253
myeloid	8	aa	model_aa	STARD8	0.744671	1	0.00525663	0.501677	0.794563	0.237472	1.35165	2.80105	-2.26633	55.8101	3794
myeloid	8	aa	model_aa	AP002748.3	0.827805	1	0.00534511	0.501677	0.816267	0.24284	1.38969	2.79558	-2.27855	58.7561	3613
myeloid	8	aa	model_aa	RASA3	1.6782	3	0.00537715	0.501677	1.04638	0.310784	1.78197	2.79363	-2.28293	75.2864	2119
myeloid	8	aa	model_aa	MX1	4.00744	5	0.00541994	0.501677	-1.47481	-2.51255	-0.437067	-2.79103	-2.28873	92.9624	140
myeloid	8	aa	model_aa	GMPR2	2.29968	4	0.00544139	0.501677	1.16097	0.343678	1.97825	2.78973	-2.29162	81.5057	1452
myeloid	8	aa	model_aa	YKT6	2.54416	4	0.00544144	0.501677	1.17062	0.346537	1.99471	2.78973	-2.29163	83.6334	1403
myeloid	8	aa	model_aa	EMC1	1.10458	2	0.00546327	0.501677	0.888497	0.262724	1.51427	2.78842	-2.29456	67.7578	3064
myeloid	8	aa	model_aa	ISG15	5.99323	5	0.00548097	0.501677	-1.44749	-2.46734	-0.427626	-2.78735	-2.29692	98.036	194
myeloid	8	aa	model_aa	PIK3C3	1.2954	2	0.00560726	0.508052	0.990902	0.290859	1.69095	2.77987	-2.31359	70.5401	2362
myeloid	8	aa	model_aa	SIGLEC1	2.94173	4	0.00582103	0.51098	-1.5199	-2.59845	-0.441353	-2.76754	-2.34094	87.0704	50
myeloid	8	timen:acuity_maxn	model_aa	GFRA2	0.711432	1	2.29829e-06	0.0206157	-0.290141	-0.409567	-0.170715	-4.77121	4.23067	53.5188	2
myeloid	8	timen:acuity_maxn	model_aa	ARHGEF6	2.37832	4	5.04094e-06	0.0226086	-0.399577	-0.570001	-0.229153	-4.60456	3.56258	82.4877	1
myeloid	8	timen:acuity_maxn	model_aa	CLEC5A	0.667826	1	3.04716e-05	0.0887256	-0.256441	-0.376299	-0.136583	-4.20182	2.03905	52.0458	2501
myeloid	8	timen:acuity_maxn	model_aa	ORAI2	2.23583	4	3.95655e-05	0.0887256	-0.369709	-0.545062	-0.194355	-4.1406	1.81886	79.5417	629
myeloid	8	timen:acuity_maxn	model_aa	SLC25A44	1.03877	2	6.91066e-05	0.123977	-0.263798	-0.393084	-0.134513	-4.00721	1.34961	65.7938	4983
myeloid	8	timen:acuity_maxn	model_aa	HIPK1	2.00409	3	0.000121863	0.136303	-0.330001	-0.497572	-0.16243	-3.86753	0.873811	79.7054	5820
myeloid	8	timen:acuity_maxn	model_aa	POLR2J3-1	1.88818	3	0.000146543	0.136303	-0.342144	-0.517989	-0.1663	-3.82119	0.719473	77.5777	6317
myeloid	8	timen:acuity_maxn	model_aa	HLA-DOA	0.780777	1	0.000148756	0.136303	-0.235203	-0.356205	-0.114201	-3.8174	0.706937	54.6645	7244
myeloid	8	timen:acuity_maxn	model_aa	CLINT1	2.85896	4	0.00015934	0.136303	-0.352437	-0.534582	-0.170292	-3.79999	0.649469	85.1064	6501
myeloid	8	timen:acuity_maxn	model_aa	TENT4A	1.00406	2	0.000167349	0.136303	-0.248887	-0.377938	-0.119835	-3.78753	0.608482	65.6301	7406
myeloid	8	timen:acuity_maxn	model_aa	S100A4	10.6766	5	0.000174569	0.136303	0.0990513	0.0475453	0.150557	3.77677	0.573191	100	8353
myeloid	8	timen:acuity_maxn	model_aa	TOB2	1.0648	2	0.000215334	0.136303	-0.255321	-0.390007	-0.120635	-3.72291	0.397995	63.3388	7912
myeloid	8	timen:acuity_maxn	model_aa	ADSL	2.28991	4	0.000233279	0.136303	-0.328825	-0.503257	-0.154394	-3.70219	0.331245	79.8691	7836
myeloid	8	timen:acuity_maxn	model_aa	GRAMD4	1.29084	2	0.000266954	0.136303	-0.256685	-0.394153	-0.119218	-3.66707	0.218887	71.0311	8362
myeloid	8	timen:acuity_maxn	model_aa	HIVEP3	1.57951	3	0.000270214	0.136303	-0.291771	-0.448163	-0.135378	-3.66389	0.208779	72.6678	8310
myeloid	8	timen:acuity_maxn	model_aa	LPP	2.40501	4	0.000280086	0.136303	-0.324959	-0.499589	-0.150329	-3.65449	0.178901	82.9787	8341
myeloid	8	timen:acuity_maxn	model_aa	POLR3H	1.37354	2	0.000296013	0.136303	-0.285761	-0.43994	-0.131582	-3.63996	0.132868	69.8854	8552
myeloid	8	timen:acuity_maxn	model_aa	RPL10	9.81422	5	0.000304829	0.136303	-0.143631	-0.221291	-0.065972	-3.63223	0.108447	99.8363	8814
myeloid	8	timen:acuity_maxn	model_aa	ABCB7	1.31035	2	0.000331848	0.136303	-0.259576	-0.400798	-0.118354	-3.60978	0.0378153	70.7038	8870
myeloid	8	timen:acuity_maxn	model_aa	PRPF3	1.56926	3	0.000333584	0.136303	-0.27776	-0.428933	-0.126587	-3.6084	0.0334775	73.9771	8873
myeloid	8	timen:acuity_maxn	model_aa	IRF7	4.61115	5	0.000345354	0.136303	0.343317	0.155987	0.530647	3.59919	0.00465243	95.581	8957
myeloid	8	timen:acuity_maxn	model_aa	ASNSD1	1.56105	3	0.000355979	0.136303	-0.27755	-0.429334	-0.125765	-3.59114	-0.0205309	74.7954	8914
myeloid	8	timen:acuity_maxn	model_aa	SFXN4	1.22018	2	0.000390564	0.136303	-0.244385	-0.378961	-0.10981	-3.56638	-0.0975442	69.0671	8712
myeloid	8	timen:acuity_maxn	model_aa	DDX17	4.1146	5	0.0003915	0.136303	-0.346804	-0.537813	-0.155796	-3.56574	-0.0995322	91.9804	8590
myeloid	8	timen:acuity_maxn	model_aa	BCAS3	0.824547	1	0.000406232	0.136303	-0.211143	-0.327757	-0.0945284	-3.55584	-0.130197	60.5565	8665
myeloid	8	timen:acuity_maxn	model_aa	ARMH1	2.16286	4	0.000413553	0.136303	-0.316903	-0.492165	-0.141641	-3.55104	-0.145023	79.0507	8475
myeloid	8	timen:acuity_maxn	model_aa	SNAPC2	2.26385	4	0.000428897	0.136303	-0.301885	-0.469304	-0.134466	-3.54124	-0.175251	81.1784	8395
myeloid	8	timen:acuity_maxn	model_aa	MARK4	1.05071	2	0.000477098	0.136303	-0.232642	-0.362717	-0.102566	-3.51246	-0.263572	65.6301	8306
myeloid	8	timen:acuity_maxn	model_aa	CFL2	0.717553	1	0.000499656	0.136303	-0.195105	-0.304583	-0.0856261	-3.49991	-0.301856	57.6105	8330
myeloid	8	timen:acuity_maxn	model_aa	PHF8	0.875572	1	0.000500304	0.136303	-0.222904	-0.347995	-0.097814	-3.49956	-0.30293	61.7021	8248
myeloid	8	timen:acuity_maxn	model_aa	ZHX1	1.64475	3	0.000504549	0.136303	-0.269857	-0.421396	-0.118318	-3.49726	-0.30993	75.7774	8093
myeloid	8	timen:acuity_maxn	model_aa	REEP3	1.80467	3	0.000506923	0.136303	-0.284385	-0.44414	-0.124629	-3.49598	-0.313819	76.9231	8034
myeloid	8	timen:acuity_maxn	model_aa	SLC41A3	0.967175	2	0.000525127	0.136303	-0.225926	-0.353192	-0.0986602	-3.48636	-0.343041	62.5205	8151
myeloid	8	timen:acuity_maxn	model_aa	POLL	1.33116	2	0.000528159	0.136303	-0.256048	-0.400347	-0.111749	-3.48479	-0.347809	70.2128	8036
myeloid	8	timen:acuity_maxn	model_aa	AP2B1	2.58694	4	0.000544089	0.136303	-0.320148	-0.500992	-0.139303	-3.47667	-0.372413	84.4517	7725
myeloid	8	timen:acuity_maxn	model_aa	IMMT	2.07901	3	0.000558258	0.136303	-0.296403	-0.464175	-0.128632	-3.46963	-0.393695	80.5237	7750
myeloid	8	timen:acuity_maxn	model_aa	CMC2	3.23983	4	0.000572769	0.136303	-0.321184	-0.503352	-0.139017	-3.46259	-0.414932	87.8887	7598
myeloid	8	timen:acuity_maxn	model_aa	FAM3C	1.04881	2	0.000621581	0.136303	-0.218651	-0.343475	-0.0938262	-3.44008	-0.482581	65.6301	7867
myeloid	8	timen:acuity_maxn	model_aa	HBS1L	1.459	2	0.000675002	0.136303	-0.263932	-0.415613	-0.112251	-3.41727	-0.550729	72.1768	7478
myeloid	8	timen:acuity_maxn	model_aa	IDUA	0.847584	1	0.000683727	0.136303	-0.200916	-0.316502	-0.0853294	-3.4137	-0.56134	59.5745	7794
myeloid	8	timen:acuity_maxn	model_aa	ZCCHC24	0.632339	1	0.000686939	0.136303	-0.182359	-0.287311	-0.0774084	-3.4124	-0.565211	53.6825	7893
myeloid	8	timen:acuity_maxn	model_aa	LANCL2	0.786622	1	0.000691908	0.136303	-0.201376	-0.31734	-0.0854125	-3.41039	-0.571165	59.5745	7777
myeloid	8	timen:acuity_maxn	model_aa	UCKL1	1.70809	3	0.000696493	0.136303	-0.274156	-0.432115	-0.116197	-3.40856	-0.57662	75.1227	7330
myeloid	8	timen:acuity_maxn	model_aa	AC010642.2	1.76495	3	0.000718697	0.136303	-0.285626	-0.450616	-0.120635	-3.39982	-0.602536	74.6318	7185
myeloid	8	timen:acuity_maxn	model_aa	MYO5A	1.78392	3	0.000760087	0.136303	-0.285373	-0.45098	-0.119767	-3.38418	-0.648757	77.0867	7012
myeloid	8	timen:acuity_maxn	model_aa	TMEM106A	1.56766	3	0.000764166	0.136303	-0.265486	-0.41962	-0.111352	-3.38269	-0.653172	75.2864	7166
myeloid	8	timen:acuity_maxn	model_aa	MRPL30	0.702535	1	0.000772562	0.136303	-0.195262	-0.308728	-0.0817955	-3.37963	-0.662189	57.1195	7628
myeloid	8	timen:acuity_maxn	model_aa	DHX9	2.65703	4	0.000774296	0.136303	-0.312804	-0.494607	-0.131	-3.379	-0.664039	83.6334	6754
myeloid	8	timen:acuity_maxn	model_aa	PXK	2.16955	4	0.000798623	0.136303	-0.293323	-0.464243	-0.122403	-3.37032	-0.689559	80.6874	6800
myeloid	8	timen:acuity_maxn	model_aa	FAAP100	1.39048	2	0.000808544	0.136303	-0.245025	-0.387948	-0.102101	-3.36685	-0.699742	72.6678	7190
myeloid	8	timen:acuity_maxn	model_aa	LINC01001	1.78615	3	0.000810703	0.136303	-0.286716	-0.453995	-0.119436	-3.36611	-0.70194	74.3044	6812
myeloid	8	timen:acuity_maxn	model_aa	TRPS1	1.5567	3	0.000820502	0.136303	-0.263152	-0.416837	-0.109466	-3.36273	-0.711848	72.9951	6996
myeloid	8	timen:acuity_maxn	model_aa	TFCP2	1.27179	2	0.000835841	0.136303	-0.243135	-0.385351	-0.100919	-3.35751	-0.72712	69.8854	7120
myeloid	8	timen:acuity_maxn	model_aa	POLR2D	1.23786	2	0.000869762	0.136303	-0.229642	-0.364415	-0.0948681	-3.34629	-0.75991	69.2308	7147
myeloid	8	timen:acuity_maxn	model_aa	THOP1	1.0605	2	0.000891121	0.136303	-0.222596	-0.353503	-0.0916891	-3.33944	-0.7799	65.9574	7161
myeloid	8	timen:acuity_maxn	model_aa	TCEA2	1.2443	2	0.000897397	0.136303	-0.228849	-0.363514	-0.0941848	-3.33745	-0.785682	69.7218	7081
myeloid	8	timen:acuity_maxn	model_aa	CFAP298	1.47827	3	0.000909174	0.136303	-0.263422	-0.418602	-0.108242	-3.33376	-0.796422	73.3224	6736
myeloid	8	timen:acuity_maxn	model_aa	HNRNPA1P48	0.707518	1	0.000917477	0.136303	-0.179389	-0.285147	-0.0736303	-3.33118	-0.80391	57.7741	7488
myeloid	8	timen:acuity_maxn	model_aa	USP8	2.77414	4	0.000943706	0.136303	-0.293313	-0.466651	-0.119974	-3.32318	-0.827122	85.761	6353
myeloid	8	timen:acuity_maxn	model_aa	PMM2	1.18106	2	0.000985266	0.136303	-0.219957	-0.350426	-0.089488	-3.31092	-0.862599	68.9034	6959
myeloid	8	timen:acuity_maxn	model_aa	CDK6	1.36293	2	0.000988342	0.136303	-0.251468	-0.400669	-0.102268	-3.31003	-0.865164	71.1948	6639
myeloid	8	timen:acuity_maxn	model_aa	PIM2	0.766326	1	0.000991967	0.136303	-0.194246	-0.309531	-0.0789603	-3.30899	-0.868177	58.4288	7216
myeloid	8	timen:acuity_maxn	model_aa	TCERG1	2.28273	4	0.00103271	0.136303	-0.2906	-0.463674	-0.117527	-3.29749	-0.901292	81.3421	6134
myeloid	8	timen:acuity_maxn	model_aa	WSB2	1.60022	3	0.00104974	0.136303	-0.243681	-0.389017	-0.0983453	-3.29281	-0.914747	75.6137	6575
myeloid	8	timen:acuity_maxn	model_aa	TMEM203	1.34225	2	0.00105414	0.136303	-0.244947	-0.391091	-0.098803	-3.29162	-0.918191	69.3944	6553
myeloid	8	timen:acuity_maxn	model_aa	CCDC170	0.805142	1	0.00106192	0.136303	-0.197686	-0.315708	-0.079664	-3.28951	-0.924237	58.4288	7044
myeloid	8	timen:acuity_maxn	model_aa	UBAP2	1.0991	2	0.00107433	0.136303	-0.221264	-0.353497	-0.0890318	-3.28618	-0.933788	67.4304	6762
myeloid	8	timen:acuity_maxn	model_aa	EIF2A	2.7002	4	0.00108286	0.136303	-0.30655	-0.489877	-0.123222	-3.28391	-0.940286	83.6334	5825
myeloid	8	timen:acuity_maxn	model_aa	MMGT1	1.9408	3	0.00108381	0.136303	-0.278947	-0.44578	-0.112114	-3.28366	-0.94101	77.9051	6131
myeloid	8	timen:acuity_maxn	model_aa	ARID1B	2.39659	4	0.00108814	0.136303	-0.303957	-0.485811	-0.122103	-3.28252	-0.944285	82.3241	5841
myeloid	8	timen:acuity_maxn	model_aa	MS4A4A	2.86015	4	0.00108954	0.136303	0.357727	0.143679	0.571774	3.28215	-0.945342	86.0884	5224
myeloid	8	timen:acuity_maxn	model_aa	CNIH1	3.28364	5	0.00109407	0.136303	-0.310643	-0.496586	-0.1247	-3.28096	-0.948758	88.0524	5742
myeloid	8	timen:acuity_maxn	model_aa	ZSCAN2	0.704862	1	0.00115212	0.138924	-0.175651	-0.28127	-0.0700322	-3.26608	-0.991242	57.1195	7153
myeloid	8	timen:acuity_maxn	model_aa	EIF2S3	3.70469	5	0.00116595	0.138924	-0.322827	-0.517147	-0.128507	-3.26264	-1.00104	89.198	5414
myeloid	8	timen:acuity_maxn	model_aa	EMB	2.04706	3	0.00116684	0.138924	-0.278835	-0.446686	-0.110983	-3.26242	-1.00167	78.7234	5950
myeloid	8	timen:acuity_maxn	model_aa	NFKB1	2.29712	4	0.00118737	0.138924	-0.303726	-0.486844	-0.120608	-3.25739	-1.016	81.1784	5584
myeloid	8	timen:acuity_maxn	model_aa	MAML2	1.91741	3	0.00119255	0.138924	-0.276853	-0.443833	-0.109873	-3.25613	-1.01957	77.9051	5912
myeloid	8	timen:acuity_maxn	model_aa	SATB1	1.47518	3	0.00123239	0.141725	-0.256018	-0.410884	-0.101152	-3.24662	-1.04656	73.1588	6068
myeloid	8	timen:acuity_maxn	model_aa	TCP11L1	0.642636	1	0.00126201	0.142204	-0.174939	-0.280986	-0.068893	-3.23974	-1.06605	54.1735	7003
myeloid	8	timen:acuity_maxn	model_aa	YDJC	1.96066	3	0.00127969	0.142204	-0.280317	-0.450454	-0.11018	-3.2357	-1.07746	76.9231	5663
myeloid	8	timen:acuity_maxn	model_aa	C19orf48	0.88541	1	0.00128412	0.142204	-0.201979	-0.324607	-0.0793506	-3.2347	-1.0803	60.3928	6631
myeloid	8	timen:acuity_maxn	model_aa	ANP32B	4.99242	5	0.00131525	0.143875	-0.279348	-0.449316	-0.10938	-3.22773	-1.09995	95.09	5602
myeloid	8	timen:acuity_maxn	model_aa	RAB28	1.15841	2	0.00136563	0.144463	-0.226319	-0.364491	-0.0881476	-3.21677	-1.13078	66.7758	6200
myeloid	8	timen:acuity_maxn	model_aa	BICD2	2.15599	4	0.00138511	0.144463	-0.278484	-0.448721	-0.108246	-3.21264	-1.14239	79.7054	5476
myeloid	8	timen:acuity_maxn	model_aa	AHR	3.21546	4	0.00138536	0.144463	-0.325185	-0.523975	-0.126395	-3.21259	-1.14254	86.9067	4758
myeloid	8	timen:acuity_maxn	model_aa	CDC42EP1	0.886701	1	0.001412	0.144463	-0.212613	-0.342811	-0.0824141	-3.20702	-1.15815	57.4468	6316
myeloid	8	timen:acuity_maxn	model_aa	ZNF100	0.778951	1	0.00143522	0.144463	-0.185774	-0.299708	-0.0718412	-3.20224	-1.17152	59.0835	6637
myeloid	8	timen:acuity_maxn	model_aa	NUDT3	2.40716	4	0.00143875	0.144463	-0.287564	-0.463963	-0.111165	-3.20152	-1.17353	81.1784	5237
myeloid	8	timen:acuity_maxn	model_aa	TRMT61A	1.17815	2	0.00144104	0.144463	-0.216177	-0.348805	-0.0835491	-3.20105	-1.17484	69.3944	6229
myeloid	8	timen:acuity_maxn	model_aa	TRIM27	1.93299	3	0.00144946	0.144463	-0.277744	-0.448235	-0.107253	-3.19935	-1.17961	78.7234	5351
myeloid	8	timen:acuity_maxn	model_aa	DNAJB11	2.5179	4	0.00155627	0.152936	-0.287742	-0.465532	-0.109952	-3.17844	-1.23784	83.9607	4981
myeloid	8	timen:acuity_maxn	model_aa	MFSD6	0.549526	1	0.00156858	0.152936	-0.158056	-0.255787	-0.060325	-3.17612	-1.24429	53.3552	6875
myeloid	8	timen:acuity_maxn	model_aa	MTREX	1.31248	2	0.00159187	0.153538	-0.23525	-0.380911	-0.0895879	-3.17177	-1.25635	70.8674	5730
myeloid	8	timen:acuity_maxn	model_aa	POM121	1.6698	3	0.00162577	0.154231	-0.243573	-0.394685	-0.0924607	-3.16554	-1.2736	75.9411	5558
myeloid	8	timen:acuity_maxn	model_aa	PPARGC1B	1.18849	2	0.00167263	0.154231	-0.234157	-0.379815	-0.0884993	-3.15713	-1.29684	66.2848	5647
myeloid	8	timen:acuity_maxn	model_aa	HDAC9	2.23474	4	0.00170563	0.154231	-0.293993	-0.477208	-0.110778	-3.15133	-1.31281	78.3961	4562
myeloid	8	timen:acuity_maxn	model_aa	PRKDC	2.65025	4	0.00171242	0.154231	-0.294828	-0.478632	-0.111024	-3.15015	-1.31607	82.8151	4522
myeloid	8	timen:acuity_maxn	model_aa	IFITM3	9.53401	5	0.00171969	0.154231	0.213697	0.0804189	0.346975	3.14889	-1.31953	100	5916
myeloid	8	timen:acuity_maxn	model_aa	AC100810.1	2.26999	4	0.00172038	0.154231	-0.283241	-0.459899	-0.106583	-3.14877	-1.31986	79.0507	4721
myeloid	8	timen:acuity_maxn	model_aa	HCST	7.05561	5	0.00173633	0.154231	-0.185566	-0.301405	-0.0697273	-3.14603	-1.3274	99.018	6314
myeloid	10	(Intercept)	model_aa	TMSB10	10.5887	5	0	0	10.4341	10.3166	10.5516	174.482	1037.99	100	2
myeloid	10	(Intercept)	model_aa	RPL41	9.75408	5	0	0	9.95823	9.84338	10.0731	170.331	1026.79	100	4
myeloid	10	(Intercept)	model_aa	ACTB	10.4547	5	0	0	10.687	10.5598	10.8142	165.073	1012.13	100	3
myeloid	10	(Intercept)	model_aa	TYROBP	9.13371	5	0	0	8.91916	8.81266	9.02565	164.531	1010.59	100	11
myeloid	10	(Intercept)	model_aa	RPL28	9.43903	5	0	0	9.30298	9.18723	9.41873	157.887	991.21	100	9
myeloid	10	(Intercept)	model_aa	FTL	11.6671	5	0	0	11.3851	11.2428	11.5275	157.108	988.877	100	1
myeloid	10	(Intercept)	model_aa	OAZ1	8.19791	5	0	0	8.00286	7.90163	8.10409	155.3	983.415	100	24
myeloid	10	(Intercept)	model_aa	TMSB4X	10.4003	5	0	0	10.317	10.1854	10.4486	153.995	979.426	100	5
myeloid	10	(Intercept)	model_aa	AIF1	8.61013	5	0	0	8.41019	8.30273	8.51765	153.746	978.662	100	16
myeloid	10	(Intercept)	model_aa	S100A4	9.87896	5	0	0	9.69756	9.57245	9.82268	152.263	974.075	100	8
myeloid	10	(Intercept)	model_aa	FAU	8.36209	5	0	0	8.5692	8.45761	8.68079	150.855	969.673	100	15
myeloid	10	(Intercept)	model_aa	RPS15	8.30074	5	0	0	8.44694	8.33286	8.56103	145.451	952.348	100	20
myeloid	10	(Intercept)	model_aa	RPL11	8.32264	5	0	0	8.60958	8.48891	8.73025	140.163	934.7	100	19
myeloid	10	(Intercept)	model_aa	S100A6	9.87433	5	0	0	9.69024	9.55435	9.82613	140.089	934.447	100	10
myeloid	10	(Intercept)	model_aa	MYL6	8.03989	5	0	0	8.05569	7.94178	8.16959	138.937	930.503	100	31
myeloid	10	(Intercept)	model_aa	RPLP1	9.13106	5	0	0	9.57223	9.43596	9.70851	137.989	927.23	100	12
myeloid	10	(Intercept)	model_aa	B2M	10.7565	5	0	0	10.336	10.1879	10.4841	137.1	924.142	100	7
myeloid	10	(Intercept)	model_aa	RPS12	8.78828	5	0	0	9.1866	9.0546	9.31859	136.726	922.833	100	13
myeloid	10	(Intercept)	model_aa	RPL30	8.48385	5	0	0	8.86179	8.73402	8.98956	136.25	921.164	100	18
myeloid	10	(Intercept)	model_aa	FTH1	10.9514	5	0	0	10.8691	10.7094	11.0288	133.707	912.144	100	6
myeloid	10	(Intercept)	model_aa	RPL32	8.46752	5	0	0	8.79062	8.66117	8.92007	133.406	911.064	100	21
myeloid	10	(Intercept)	model_aa	PFN1	8.53885	5	0	0	8.57813	8.45168	8.70458	133.264	910.556	100	27
myeloid	10	(Intercept)	model_aa	RPL19	8.27438	5	0	0	8.73195	8.60318	8.86071	133.218	910.389	100	23
myeloid	10	(Intercept)	model_aa	CFL1	8.05285	5	0	0	8.06441	7.94248	8.18634	129.93	898.404	100	38
myeloid	10	(Intercept)	model_aa	SERF2	8.39657	5	0	0	8.27932	8.15394	8.4047	129.721	897.633	100	32
myeloid	10	(Intercept)	model_aa	SH3BGRL3	8.77729	5	0	0	8.73999	8.60667	8.87331	128.785	894.156	100	26
myeloid	10	(Intercept)	model_aa	RPS28	8.64075	5	0	0	8.95858	8.82059	9.09657	127.538	889.48	100	22
myeloid	10	(Intercept)	model_aa	RPS9	8.13209	5	0	0	8.27811	8.14942	8.4068	126.365	885.042	100	35
myeloid	10	(Intercept)	model_aa	S100A11	8.92827	5	0	0	8.5823	8.44852	8.71608	126.026	883.751	100	29
myeloid	10	(Intercept)	model_aa	RPL10	8.71297	5	0	0	9.42248	9.27512	9.56984	125.611	882.162	100	14
myeloid	10	(Intercept)	model_aa	RPS19	9.31063	5	0	0	9.33091	9.18361	9.47822	124.438	877.652	100	17
myeloid	10	(Intercept)	model_aa	ATP5F1E	8.10523	5	0	0	8.28849	8.15328	8.4237	120.426	861.876	100	39
myeloid	10	(Intercept)	model_aa	FCER1G	8.7395	5	0	0	8.49637	8.35768	8.63506	120.346	861.557	100	36
myeloid	10	(Intercept)	model_aa	RPL39	8.80574	5	0	0	9.13402	8.98382	9.28423	119.459	857.995	100	25
myeloid	10	(Intercept)	model_aa	RPS23	8.1865	5	0	0	8.77485	8.62945	8.92024	118.558	854.344	100	30
myeloid	10	(Intercept)	model_aa	RPS24	8.32367	5	0	0	8.67389	8.5301	8.81767	118.509	854.146	100	34
myeloid	10	(Intercept)	model_aa	RPL34	8.30852	5	0	0	8.8406	8.6892	8.99201	114.709	838.436	100	33
myeloid	10	(Intercept)	model_aa	RPS27	8.45178	5	0	0	8.81492	8.65991	8.96992	111.717	825.692	100	37
myeloid	10	(Intercept)	model_aa	RPL36	7.76371	5	0	0	7.85205	7.7136	7.9905	111.415	824.383	100	52
myeloid	10	(Intercept)	model_aa	RPL29	7.79175	5	0	0	8.10849	7.9654	8.25158	111.321	823.978	100	48
myeloid	10	(Intercept)	model_aa	PSAP	8.08044	5	0	0	8.02387	7.88142	8.16632	110.654	821.079	100	50
myeloid	10	(Intercept)	model_aa	TPT1	7.91457	5	0	0	8.59982	8.4442	8.75544	108.558	811.852	100	43
myeloid	10	(Intercept)	model_aa	RPS13	8.142	5	0	0	8.78502	8.62081	8.94924	105.094	796.211	100	41
myeloid	10	(Intercept)	model_aa	RPL13	8.26923	5	0	0	8.81436	8.64885	8.97987	104.621	794.037	100	40
myeloid	10	(Intercept)	model_aa	RPS8	7.96971	5	0	0	8.70975	8.54572	8.87378	104.311	792.604	100	46
myeloid	10	(Intercept)	model_aa	RPS27A	7.83398	5	0	0	8.45881	8.29938	8.61823	104.231	792.234	100	47
myeloid	10	(Intercept)	model_aa	EEF1A1	8.90303	5	0	0	9.73114	9.54724	9.91505	103.947	790.919	100	28
myeloid	10	(Intercept)	model_aa	RPS25	7.3407	5	0	0	7.59916	7.45479	7.74352	103.408	788.411	100	56
myeloid	10	(Intercept)	model_aa	HLA-B	9.19785	5	0	0	8.88003	8.71078	9.04929	103.07	786.833	100	42
myeloid	10	(Intercept)	model_aa	RPL37	7.82443	5	0	0	8.09473	7.94037	8.24908	103.023	786.614	100	54
myeloid	10	(Intercept)	model_aa	RPS18	7.93748	5	0	0	8.31739	8.15516	8.47962	100.717	775.703	100	53
myeloid	10	(Intercept)	model_aa	RPL24	6.98512	5	0	0	7.35385	7.20881	7.49888	99.606	770.357	100	65
myeloid	10	(Intercept)	model_aa	CST3	9.36584	5	0	0	9.023	8.84498	9.20103	99.5658	770.163	100	44
myeloid	10	(Intercept)	model_aa	CTSS	7.48511	5	0	0	7.40041	7.25315	7.54766	98.7261	766.083	100	64
myeloid	10	(Intercept)	model_aa	RPL7A	7.28909	5	0	0	7.83128	7.6744	7.98815	98.0682	762.864	100	57
myeloid	10	(Intercept)	model_aa	SAT1	8.911	5	0	0	8.82196	8.64042	9.0035	95.4647	749.914	100	49
myeloid	10	(Intercept)	model_aa	RPLP2	7.32226	5	0	0	7.82718	7.66143	7.99294	92.7671	736.135	100	63
myeloid	10	(Intercept)	model_aa	IFITM3	9.90212	5	0	0	9.00154	8.80854	9.19455	91.623	730.176	100	51
myeloid	10	(Intercept)	model_aa	CD74	9.65476	5	0	0	9.45683	9.25402	9.65964	91.601	730.061	100	45
myeloid	10	(Intercept)	model_aa	EMP3	7.97947	5	1.66881e-308	1.66881e-308	7.78864	7.61523	7.96206	88.2303	712.086	100	66
myeloid	10	(Intercept)	model_aa	UBA52	7.44528	5	1.66881e-308	1.66881e-308	7.53888	7.3705	7.70727	87.9515	710.57	99.811	71
myeloid	10	(Intercept)	model_aa	PTMA	8.07864	5	1.66881e-308	1.66881e-308	8.37839	8.19057	8.56621	87.6332	708.835	99.811	58
myeloid	10	(Intercept)	model_aa	RPS14	8.0582	5	1.66954e-308	1.75873e-308	8.58295	8.38623	8.77967	85.7115	698.231	99.811	55
myeloid	10	(Intercept)	model_aa	RPS15A	8.03225	5	3.06094e-308	3.70565e-306	8.50379	8.3061	8.70148	84.5051	691.461	99.811	60
myeloid	10	(Intercept)	model_aa	RPL18A	8.06886	5	8.23719e-308	9.81873e-306	8.51864	8.3202	8.71707	84.3345	690.497	99.811	59
myeloid	10	(Intercept)	model_aa	RPL12	7.88894	5	3.32454e-307	3.90281e-305	8.4213	8.22457	8.61802	84.0947	689.138	99.811	61
myeloid	10	(Intercept)	model_aa	H3F3A	7.67367	5	2.8476e-305	3.29302e-303	7.81748	7.6332	8.00177	83.3334	684.802	99.811	72
myeloid	10	(Intercept)	model_aa	RPL35A	7.53325	5	4.47792e-304	5.10219e-302	7.91356	7.72596	8.10117	82.8651	682.116	99.811	69
myeloid	10	(Intercept)	model_aa	RPL18	7.55756	5	1.22403e-301	1.37446e-299	8.00754	7.81551	8.19957	81.9185	676.645	99.811	68
myeloid	10	(Intercept)	model_aa	PFDN5	7.28255	5	1.57422e-297	1.74244e-295	7.41649	7.23515	7.59783	80.3429	667.412	99.811	80
myeloid	10	(Intercept)	model_aa	COX6B1	6.68463	5	5.41872e-294	5.91327e-292	6.5719	6.40849	6.7353	79.0076	659.458	99.811	91
myeloid	10	(Intercept)	model_aa	RPS6	6.89051	5	3.72803e-293	4.01178e-291	7.57785	7.38868	7.76702	78.6941	657.573	100	78
myeloid	10	(Intercept)	model_aa	IFITM2	8.7382	5	7.97016e-293	8.45929e-291	8.18482	7.98017	8.38946	78.5709	656.831	100	70
myeloid	10	(Intercept)	model_aa	RPS7	7.42703	5	8.30213e-293	8.69256e-291	7.8976	7.70013	8.09508	78.5643	656.791	99.811	73
myeloid	10	(Intercept)	model_aa	RPS3	7.41742	5	9.83315e-293	1.01583e-290	7.7992	7.60411	7.99428	78.5368	656.625	99.811	75
myeloid	10	(Intercept)	model_aa	EEF1D	6.38793	5	2.26993e-291	2.31413e-289	6.54029	6.37563	6.70495	78.0297	653.557	100	93
myeloid	10	(Intercept)	model_aa	LST1	8.38193	5	4.16654e-291	4.19252e-289	8.41694	8.20477	8.62911	77.9319	652.963	99.811	67
myeloid	10	(Intercept)	model_aa	COX4I1	6.92008	5	1.58039e-289	1.56985e-287	6.93895	6.76272	7.11518	77.3486	649.408	99.811	88
myeloid	10	(Intercept)	model_aa	SERPINA1	7.75059	5	5.70659e-286	5.59679e-284	7.4697	7.27674	7.66266	76.0478	641.394	100	81
myeloid	10	(Intercept)	model_aa	RPL6	7.05953	5	8.0647e-285	7.81067e-283	7.78891	7.5866	7.99123	75.6311	638.802	99.811	79
myeloid	10	(Intercept)	model_aa	HLA-C	8.52842	5	2.77711e-284	2.65643e-282	8.12864	7.91696	8.34032	75.4372	637.591	100	74
myeloid	10	(Intercept)	model_aa	MALAT1	9.12347	5	4.28906e-283	4.05264e-281	9.13412	8.8949	9.37334	75.0095	634.911	100	62
myeloid	10	(Intercept)	model_aa	GAPDH	7.55621	5	1.90114e-282	1.7747e-280	7.46002	7.26404	7.656	74.7777	633.453	99.811	84
myeloid	10	(Intercept)	model_aa	CYBA	8.05032	5	3.09555e-279	2.85527e-277	8.00775	7.79412	8.22139	73.6352	626.208	99.811	76
myeloid	10	(Intercept)	model_aa	H3F3B	7.68615	5	1.38001e-278	1.25792e-276	7.24094	7.04716	7.43472	73.406	624.743	99.811	86
myeloid	10	(Intercept)	model_aa	HLA-E	6.99045	5	3.26335e-277	2.94005e-275	6.88129	6.69591	7.06666	72.9229	621.643	99.811	92
myeloid	10	(Intercept)	model_aa	RPS21	7.49042	5	4.68654e-275	4.17371e-273	7.74991	7.53896	7.96087	72.1696	616.772	99.811	82
myeloid	10	(Intercept)	model_aa	RPL8	7.89143	5	6.34223e-270	5.58405e-268	8.267	8.03632	8.49768	70.4032	605.179	99.6219	77
myeloid	10	(Intercept)	model_aa	EIF1	7.21907	5	1.65304e-269	1.43907e-267	7.87049	7.65043	8.09054	70.2616	604.239	99.811	83
myeloid	10	(Intercept)	model_aa	LGALS1	7.87855	5	2.09551e-269	1.804e-267	7.60862	7.39578	7.82146	70.2265	604.006	99.811	85
myeloid	10	(Intercept)	model_aa	COX5B	6.67237	5	8.16483e-267	6.95177e-265	6.33371	6.15429	6.51312	69.3499	598.149	99.811	108
myeloid	10	(Intercept)	model_aa	RPL14	7.19595	5	9.26706e-262	7.80448e-260	7.47232	7.25538	7.68926	67.6647	586.712	99.6219	90
myeloid	10	(Intercept)	model_aa	GABARAP	7.29413	5	4.01513e-257	3.34508e-255	7.26087	7.04523	7.4765	66.1477	576.214	99.6219	94
myeloid	10	(Intercept)	model_aa	HLA-A	8.13862	5	4.44639e-255	3.66496e-253	7.28167	7.06324	7.50011	65.4874	571.583	100	96
myeloid	10	(Intercept)	model_aa	RPS4X	7.18155	5	5.95787e-255	4.85912e-253	7.90346	7.66622	8.14069	65.4465	571.295	99.6219	87
myeloid	10	(Intercept)	model_aa	RPS16	6.67548	5	1.21172e-253	9.77956e-252	7.22134	7.00318	7.4395	65.0269	568.33	99.811	98
myeloid	10	(Intercept)	model_aa	RHOA	7.08809	5	4.22765e-253	3.37689e-251	7.08264	6.8681	7.29718	64.8534	567.1	99.6219	101
myeloid	10	(Intercept)	model_aa	RPL35	7.10611	5	3.03895e-251	2.40263e-249	6.97919	6.76584	7.19254	64.2628	562.892	99.6219	105
myeloid	10	(Intercept)	model_aa	RPL15	6.93755	5	2.42715e-250	1.89955e-248	7.25669	7.03387	7.47952	63.9772	560.846	99.6219	100
myeloid	10	(Intercept)	model_aa	ARHGDIB	6.78751	5	4.65985e-250	3.61045e-248	6.54137	6.34023	6.74251	63.8877	560.204	99.811	112
myeloid	10	sex_n	model_aa	RPS4Y1	2.83432	5	2.4853e-158	1.92561e-154	4.14576	3.93815	4.35338	39.2286	317.598	73.913	1
myeloid	10	sex_n	model_aa	XIST	1.3179	3	6.10303e-97	2.36431e-93	-2.40173	-2.58252	-2.22093	-26.0969	195.931	51.6068	2
myeloid	10	sex_n	model_aa	EIF1AY	1.21061	3	6.39388e-80	1.65133e-76	2.01514	1.84056	2.18971	22.6763	160.765	50.0945	3
myeloid	10	sex_n	model_aa	DDX3Y	0.888157	2	2.13548e-58	4.13642e-55	1.43926	1.285	1.59351	18.3291	115.608	47.448	4
myeloid	10	sex_n	model_aa	UTY	0.712494	1	3.10523e-46	4.81187e-43	1.14611	1.00347	1.28874	15.7852	89.8037	42.7221	5
myeloid	10	sex_n	model_aa	RPS4X	7.18155	5	8.03592e-13	1.0377e-09	-0.41966	-0.531944	-0.307376	-7.34224	18.2518	99.6219	6
myeloid	10	sex_n	model_aa	PRKX	1.49346	3	3.84252e-05	0.0425312	-0.391634	-0.576927	-0.206342	-4.15213	1.97487	72.5898	508
myeloid	10	sex_n	model_aa	CD52	7.13696	5	9.82839e-05	0.0951879	0.306537	0.153111	0.459964	3.92492	1.13009	99.811	3786
myeloid	10	sex_n	model_aa	ARSD	0.9094	2	0.000117988	0.101575	-0.304911	-0.459313	-0.150508	-3.87942	0.966256	61.2476	4332
myeloid	10	sex_n	model_aa	ARRDC4	0.786654	1	0.000169268	0.12059	0.276716	0.133217	0.420216	3.78819	0.643252	59.3573	5634
myeloid	10	sex_n	model_aa	TMEM191B	0.611116	1	0.000177471	0.12059	-0.253727	-0.385726	-0.121727	-3.77609	0.600954	51.9849	5924
myeloid	10	sex_n	model_aa	EIF1AX	2.81259	5	0.00019614	0.12059	-0.398379	-0.607052	-0.189706	-3.75041	0.511603	87.7127	5345
myeloid	10	sex_n	model_aa	KDM5C	1.26076	3	0.000202332	0.12059	-0.338061	-0.515517	-0.160604	-3.7424	0.483854	68.62	5780
myeloid	10	sex_n	model_aa	TBL3	0.972382	2	0.000237472	0.131424	-0.293658	-0.449535	-0.137781	-3.7009	0.340967	63.8941	6535
myeloid	10	sex_n	model_aa	BRD8	0.529506	1	0.000491507	0.230512	0.215627	0.0948495	0.336404	3.50724	-0.305803	49.7164	6949
myeloid	10	sex_n	model_aa	CD99	3.11446	5	0.000492045	0.230512	0.442268	0.194523	0.690013	3.50694	-0.306774	87.5236	6116
myeloid	10	sex_n	model_aa	CXorf38	1.67111	3	0.000505769	0.230512	-0.347283	-0.542237	-0.152329	-3.49944	-0.331154	73.724	6367
myeloid	10	sex_n	model_aa	VPS13B	1.05157	2	0.000679091	0.292311	-0.278475	-0.438516	-0.118434	-3.41825	-0.591913	65.0284	5761
myeloid	10	sex_n	model_aa	GPAT4	1.21103	3	0.000767861	0.313126	0.288862	0.121168	0.456556	3.38392	-0.700405	69.5652	5359
myeloid	10	sex_n	model_aa	WDR83	0.688057	1	0.00122757	0.475561	0.218823	0.0865567	0.351089	3.25007	-1.11344	57.4669	4882
myeloid	10	sex_n	model_aa	TRIM7	0.683155	1	0.00142848	0.527041	0.22954	0.0888819	0.370198	3.20584	-1.2464	56.8998	4443
myeloid	10	sex_n	model_aa	HCLS1	5.37234	5	0.00156885	0.55252	0.239909	0.09162	0.388198	3.17824	-1.3285	98.1096	4095
myeloid	10	sex_n	model_aa	ZC3H13	1.7802	3	0.00180626	0.608472	0.315134	0.117748	0.512521	3.13636	-1.45174	75.8034	2667
myeloid	10	sex_n	model_aa	ZNF326	1.15508	2	0.00190782	0.615908	0.266623	0.0987449	0.434501	3.11998	-1.49952	66.5406	3254
myeloid	10	sex_n	model_aa	VPS29	4.49454	5	0.00213923	0.630754	0.297079	0.107932	0.486226	3.08547	-1.5994	95.4631	2505
myeloid	10	sex_n	model_aa	RDH14	0.753818	1	0.0021526	0.630754	-0.222975	-0.365027	-0.0809224	-3.08358	-1.60484	56.3327	3656
myeloid	10	sex_n	model_aa	ZMIZ1	1.97485	4	0.00224042	0.630754	0.332687	0.119902	0.545471	3.07145	-1.63968	78.2609	1858
myeloid	10	sex_n	model_aa	GPBP1	2.25222	4	0.00227944	0.630754	0.332805	0.11958	0.546031	3.0662	-1.65472	81.6635	1815
myeloid	10	sex_n	model_aa	FAU	8.36209	5	0.00238709	0.637765	-0.0820582	-0.134874	-0.0292418	-3.05212	-1.6949	100	6076
myeloid	10	sex_n	model_aa	ARHGDIB	6.78751	5	0.00247932	0.640325	0.147346	0.0521456	0.242546	3.04052	-1.72789	99.811	4765
myeloid	10	sex_n	model_aa	MIF	5.10279	5	0.00268103	0.657787	0.252781	0.0881569	0.417406	3.01647	-1.79589	97.7316	2693
myeloid	10	sex_n	model_aa	ADAM15	2.09762	4	0.00271672	0.657787	0.318369	0.110749	0.525988	3.01239	-1.80738	79.7732	1605
myeloid	10	sex_n	model_aa	COG7	0.700273	1	0.00298129	0.675793	0.201167	0.0687121	0.333622	2.98358	-1.88805	56.5217	3444
myeloid	10	sex_n	model_aa	ACO2	2.2086	4	0.00306551	0.675793	0.318572	0.108202	0.528942	2.9749	-1.91222	80.7183	1373
myeloid	10	sex_n	model_aa	CYP4F22	0.921369	2	0.00313192	0.675793	-0.271467	-0.451136	-0.0917986	-2.9682	-1.9308	60.1134	2036
myeloid	10	sex_n	model_aa	PXMP4	0.958895	2	0.00313998	0.675793	0.231402	0.0782088	0.384595	2.9674	-1.93302	63.8941	2754
myeloid	10	sex_n	model_aa	RWDD1	3.70788	5	0.00345949	0.724435	0.277514	0.0918905	0.463137	2.93698	-2.01695	93.9509	1735
myeloid	10	sex_n	model_aa	GALK2	0.771913	1	0.00407283	0.796634	0.198364	0.0632988	0.333429	2.88514	-2.15801	59.7353	2953
myeloid	10	sex_n	model_aa	ZDHHC20	2.19316	4	0.00415531	0.796634	0.295087	0.0937153	0.496458	2.87873	-2.17531	82.9868	1141
myeloid	10	sex_n	model_aa	IP6K1	0.694469	1	0.00417694	0.796634	-0.197364	-0.332125	-0.062602	-2.87706	-2.17979	56.1437	2931
myeloid	10	sex_n	model_aa	POC1B	0.611866	1	0.00421554	0.796634	-0.190527	-0.320754	-0.0602999	-2.87411	-2.18773	54.2533	3067
myeloid	10	sex_n	model_aa	PFDN4	2.19577	4	0.00492071	0.865305	0.295959	0.0900881	0.50183	2.82413	-2.32095	81.4745	885
myeloid	10	sex_n	model_aa	RNASEH2B	2.00201	4	0.00497809	0.865305	0.30209	0.0916731	0.512508	2.82036	-2.33092	77.8828	798
myeloid	10	sex_n	model_aa	CD74	9.65476	5	0.00498427	0.865305	0.137792	0.0418011	0.233784	2.81995	-2.33199	100	4062
myeloid	10	sex_n	model_aa	KDM6A	1.06324	2	0.00528296	0.865305	-0.23675	-0.402799	-0.0707015	-2.80094	-2.38201	64.2722	1702
myeloid	10	sex_n	model_aa	SIN3B	1.15586	2	0.00529915	0.865305	-0.235202	-0.400224	-0.0701801	-2.79993	-2.38463	67.4858	1722
myeloid	10	sex_n	model_aa	M6PR	3.89592	5	0.00537652	0.865305	0.297666	0.0884632	0.50687	2.79518	-2.39708	92.6276	760
myeloid	10	sex_n	model_aa	MAN1A2	1.4699	3	0.0054274	0.865305	0.270019	0.0800365	0.460001	2.79209	-2.40517	72.9679	1096
myeloid	10	sex_n	model_aa	AHCYL1	1.65917	3	0.00560368	0.865305	-0.266157	-0.45413	-0.0781839	-2.78157	-2.4326	75.8034	1109
myeloid	10	sex_n	model_aa	ELF4	1.98111	4	0.00565505	0.865305	0.272588	0.0798647	0.465311	2.77857	-2.44043	80.5293	1005
myeloid	10	sex_n	model_aa	GPI	3.29054	5	0.00570109	0.865305	0.310167	0.0906636	0.52967	2.77589	-2.44738	89.7921	558
myeloid	10	sex_n	model_aa	SDHA	1.9397	4	0.00580742	0.865305	0.275362	0.0800606	0.470664	2.76979	-2.46323	79.017	930
myeloid	10	sex_n	model_aa	ZRSR2	1.89428	4	0.00606331	0.886387	-0.277726	-0.475725	-0.0797268	-2.75551	-2.50018	77.8828	848
myeloid	10	sex_n	model_aa	KRT7	0.658563	1	0.00622203	0.892746	0.243035	0.0692263	0.416844	2.74692	-2.52231	48.9603	1348
myeloid	10	sex_n	model_aa	MPDU1	2.65685	4	0.00647419	0.90701	0.285177	0.0802419	0.490112	2.73367	-2.55631	86.3894	693
myeloid	10	sex_n	model_aa	PUDP	0.912956	2	0.00655557	0.90701	-0.199436	-0.342975	-0.0558972	-2.7295	-2.56699	61.6257	2145
myeloid	10	sex_n	model_aa	MAVS	0.804631	2	0.00688041	0.935253	0.204421	0.0564151	0.352427	2.71328	-2.60834	61.0586	1958
myeloid	10	sex_n	model_aa	MIA3	1.63538	3	0.00752152	0.965338	0.256388	0.068676	0.4441	2.68321	-2.68438	74.2911	879
myeloid	10	sex_n	model_aa	CBWD2	2.47178	4	0.00758112	0.965338	0.301021	0.0804114	0.52163	2.68053	-2.69111	82.0416	361
myeloid	10	sex_n	model_aa	PEF1	2.02554	4	0.0077058	0.965338	0.277065	0.0735916	0.480539	2.67499	-2.70501	78.4499	605
myeloid	10	sex_n	model_aa	TPD52L2	2.40653	4	0.00780123	0.965338	0.287351	0.0759929	0.498709	2.6708	-2.7155	82.4197	478
myeloid	10	sex_n	model_aa	UQCRHL	1.18667	2	0.00786535	0.965338	0.231771	0.0611162	0.402427	2.66802	-2.72247	68.8091	1213
myeloid	10	sex_n	model_aa	HSPE1	3.40811	5	0.00794152	0.965338	0.353286	0.0928379	0.613733	2.66473	-2.73068	87.7127	30
myeloid	10	sex_n	model_aa	ZNF292	1.40742	3	0.00801933	0.965338	0.250249	0.0655309	0.434967	2.66141	-2.73899	70.8885	899
myeloid	10	sex_n	model_aa	UBA1	2.94099	5	0.00847667	0.965338	-0.291909	-0.508926	-0.0748923	-2.64242	-2.78618	87.1456	351
myeloid	10	sex_n	model_aa	GNGT2	2.38058	4	0.00851386	0.965338	0.290304	0.0743576	0.50625	2.64092	-2.78991	80.9074	362
myeloid	10	sex_n	model_aa	PSMD6	2.62783	4	0.00861944	0.965338	0.277831	0.0708308	0.484831	2.63669	-2.80039	86.2004	485
myeloid	10	sex_n	model_aa	HAUS2	1.28706	3	0.00874885	0.965338	0.232997	0.0590626	0.406932	2.63156	-2.81305	69.9433	1060
myeloid	10	sex_n	model_aa	SLC25A51	0.570522	1	0.00911008	0.965338	0.173659	0.0433295	0.303989	2.6176	-2.84742	53.6862	2319
myeloid	10	sex_n	model_aa	CALCOCO1	1.42897	3	0.00918182	0.965338	-0.246614	-0.431888	-0.0613403	-2.61488	-2.85408	70.8885	799
myeloid	10	sex_n	model_aa	ABHD5	1.53853	3	0.00935689	0.965338	-0.258623	-0.453406	-0.0638398	-2.60834	-2.8701	71.2665	638
myeloid	10	sex_n	model_aa	GABBR1	1.83011	4	0.00946397	0.965338	-0.279413	-0.490174	-0.0686528	-2.60439	-2.87976	75.8034	384
myeloid	10	sex_n	model_aa	KLF2	5.33236	5	0.00951269	0.965338	0.253988	0.0622744	0.445701	2.60261	-2.88411	97.3535	677
myeloid	10	sex_n	model_aa	COA4	2.29499	4	0.00963274	0.965338	0.278567	0.067948	0.489185	2.59825	-2.89475	81.0964	373
myeloid	10	sex_n	model_aa	CALM1	6.47855	5	0.00970233	0.965338	0.191133	0.0464817	0.335784	2.59574	-2.90085	98.8658	1776
myeloid	10	sex_n	model_aa	ELP5	1.70525	3	0.0097608	0.965338	0.254518	0.061741	0.447295	2.59365	-2.90594	76.7486	646
myeloid	10	sex_n	model_aa	C3orf62	0.625345	1	0.00983905	0.965338	0.170259	0.041163	0.299356	2.59087	-2.91271	53.4972	2306
myeloid	10	sex_n	model_aa	CDADC1	1.07365	2	0.0100482	0.965338	0.221577	0.0530923	0.390061	2.58353	-2.93053	66.3516	1098
myeloid	10	sex_n	model_aa	EIF4A1	3.51975	5	0.0100561	0.965338	-0.284122	-0.500187	-0.068056	-2.58325	-2.9312	90.7372	286
myeloid	10	sex_n	model_aa	DDX19A	0.757059	1	0.0101396	0.965338	0.184883	0.0441276	0.325639	2.58036	-2.9382	58.6011	1878
myeloid	10	sex_n	model_aa	TCN2	3.11341	5	0.0101597	0.965338	0.314065	0.0748966	0.553233	2.57967	-2.93987	85.2552	66
myeloid	10	sex_n	model_aa	THAP5	0.550688	1	0.0102165	0.965338	-0.167259	-0.294727	-0.0397904	-2.57772	-2.9446	50.4726	2341
myeloid	10	sex_n	model_aa	ODR4	0.656712	1	0.0105609	0.970481	-0.162046	-0.2861	-0.0379909	-2.56609	-2.97265	55.3875	2440
myeloid	10	sex_n	model_aa	COX19	1.86361	4	0.0106797	0.970481	0.259231	0.0604709	0.457991	2.56216	-2.98212	77.6938	511
myeloid	10	sex_n	model_aa	HEXB	2.17868	4	0.01072	0.970481	0.274957	0.0640305	0.485884	2.56084	-2.9853	79.206	327
myeloid	10	sex_n	model_aa	SCGB3A1	0.818934	2	0.010772	0.970481	-0.252698	-0.446678	-0.0587178	-2.55913	-2.98939	51.7958	578
myeloid	10	sex_n	model_aa	CSDE1	3.69118	5	0.0109613	0.971439	0.252447	0.0581936	0.446701	2.55299	-3.00411	93.7618	563
myeloid	10	sex_n	model_aa	FMR1	1.17427	2	0.0110575	0.971439	0.217422	0.0499173	0.384927	2.54991	-3.0115	68.0529	1065
myeloid	10	sex_n	model_aa	SH3GLB1	3.29395	5	0.0113842	0.971439	0.281292	0.0637023	0.498881	2.53961	-3.03609	88.6578	221
myeloid	10	sex_n	model_aa	LUZP1	0.868622	2	0.0117059	0.971439	0.19503	0.0435778	0.346483	2.52973	-3.05961	60.6805	1449
myeloid	10	sex_n	model_aa	FUNDC2	3.40209	5	0.0118023	0.971439	0.262183	0.0583476	0.466018	2.52681	-3.06653	91.1153	389
myeloid	10	sex_n	model_aa	PSMD11	2.5433	4	0.0119339	0.971439	0.256916	0.0568629	0.456969	2.52287	-3.07588	85.6333	437
myeloid	10	sex_n	model_aa	CCDC91	1.36011	3	0.0120355	0.971439	0.223096	0.0491696	0.397023	2.51985	-3.08303	70.8885	880
myeloid	10	sex_n	model_aa	CLDND1	1.06023	2	0.0120666	0.971439	0.210784	0.0463959	0.375172	2.51893	-3.08521	64.0832	1091
myeloid	10	sex_n	model_aa	BIRC2	1.8257	4	0.0123154	0.971439	0.246661	0.0537349	0.439587	2.51164	-3.10241	76.9376	535
myeloid	10	sex_n	model_aa	SLC39A8	0.811845	2	0.0123385	0.971439	0.238418	0.0518894	0.424946	2.51097	-3.10399	55.7656	644
myeloid	10	sex_n	model_aa	ARPC2	6.63248	5	0.0125074	0.971439	0.181974	0.0393288	0.324619	2.50611	-3.11544	98.8658	1677
myeloid	10	sex_n	model_aa	PIP4K2A	1.52739	3	0.0126948	0.971439	0.247298	0.0530338	0.441561	2.50079	-3.12796	71.4556	507
myeloid	10	sex_n	model_aa	MVB12A	1.85931	4	0.0127573	0.971439	0.249843	0.0534415	0.446245	2.49903	-3.13209	77.5047	468
myeloid	10	sex_n	model_aa	ADI1	2.72405	4	0.0130445	0.971439	0.279672	0.0591162	0.500228	2.49103	-3.15083	85.0662	145
myeloid	10	age_n	model_aa	SPATA6	0.83696	2	1.048e-05	0.068137	0.310994	0.173708	0.448279	4.45016	2.88474	58.7902	12
myeloid	10	age_n	model_aa	HLA-DQA2	2.55048	4	4.05434e-05	0.068137	-0.83251	-1.2276	-0.437419	-4.13943	1.7553	62.949	1
myeloid	10	age_n	model_aa	FAM49A	3.14655	5	4.14549e-05	0.068137	0.394752	0.207173	0.582332	4.13416	1.73679	88.2798	502
myeloid	10	age_n	model_aa	TRIM11	0.998924	2	4.2554e-05	0.068137	0.291838	0.152953	0.430723	4.12795	1.71502	65.5955	2186
myeloid	10	age_n	model_aa	CFD	6.85671	5	5.26006e-05	0.068137	0.328406	0.170179	0.486633	4.07735	1.53873	98.8658	2132
myeloid	10	age_n	model_aa	MAP3K8	4.84276	5	5.99067e-05	0.068137	0.359157	0.184774	0.533539	4.04604	1.43065	97.1645	2045
myeloid	10	age_n	model_aa	PPP4R2	2.10108	4	8.16781e-05	0.068137	0.368318	0.186088	0.550547	3.97056	1.17334	79.017	2986
myeloid	10	age_n	model_aa	HOTAIRM1	3.48704	5	8.48251e-05	0.068137	0.40413	0.203713	0.604547	3.96128	1.14199	90.5482	2622
myeloid	10	age_n	model_aa	HPS4	0.749553	1	9.93828e-05	0.068137	0.249814	0.12469	0.374938	3.92217	1.01073	58.2231	5052
myeloid	10	age_n	model_aa	ADGRE5	5.46263	5	9.99174e-05	0.068137	0.299013	0.149196	0.44883	3.92084	1.00628	97.9206	4540
myeloid	10	age_n	model_aa	PDPR	0.960898	2	0.000100955	0.068137	0.273905	0.136579	0.411232	3.91827	0.997727	63.327	4846
myeloid	10	age_n	model_aa	FAM204A	2.97977	5	0.00010553	0.068137	0.363668	0.180824	0.546513	3.90726	0.961024	88.8469	3978
myeloid	10	age_n	model_aa	IRAK1	1.75528	3	0.000175759	0.104752	0.335234	0.160946	0.509523	3.77858	0.539271	76.7486	5829
myeloid	10	age_n	model_aa	PHTF2	2.09011	4	0.000223841	0.12388	0.339319	0.159949	0.518689	3.71627	0.339835	81.2854	6538
myeloid	10	age_n	model_aa	SULT1A1	2.81194	5	0.000288078	0.148802	0.394269	0.182086	0.606451	3.65031	0.132135	84.6881	7197
myeloid	10	age_n	model_aa	KLHL7	0.888187	2	0.000320061	0.154989	0.23859	0.109202	0.367977	3.62249	0.0455823	62.1928	7628
myeloid	10	age_n	model_aa	TBC1D8	1.85678	4	0.000398571	0.175665	0.325254	0.14597	0.504537	3.56394	-0.134541	76.7486	7286
myeloid	10	age_n	model_aa	IMPA1	0.743059	1	0.000431295	0.175665	0.21957	0.0978146	0.341326	3.54269	-0.199248	58.034	7287
myeloid	10	age_n	model_aa	VRK1	0.67184	1	0.000440412	0.175665	0.204769	0.0910395	0.318499	3.53703	-0.216395	55.7656	7277
myeloid	10	age_n	model_aa	ACSF2	0.574961	1	0.000479339	0.175665	0.200416	0.0883765	0.312456	3.51406	-0.285792	52.741	7142
myeloid	10	age_n	model_aa	DCAF15	1.20512	3	0.00049426	0.175665	0.264747	0.116392	0.413102	3.50572	-0.310894	67.6749	6886
myeloid	10	age_n	model_aa	RHOB	4.83997	5	0.000498791	0.175665	0.330487	0.145162	0.515812	3.50323	-0.318366	96.0302	6653
myeloid	10	age_n	model_aa	MMGT1	1.3687	3	0.000686275	0.193004	0.277357	0.117822	0.436891	3.41532	-0.579243	71.0775	6053
myeloid	10	age_n	model_aa	MIR181A1HG	1.06234	2	0.000702101	0.193004	0.279434	0.118405	0.440463	3.40897	-0.597851	63.138	5973
myeloid	10	age_n	model_aa	LFNG	2.32182	4	0.000761142	0.193004	0.322594	0.135453	0.509735	3.38639	-0.663724	83.3648	5431
myeloid	10	age_n	model_aa	VSIG4	0.579947	1	0.000799429	0.193004	0.266236	0.111158	0.421314	3.3726	-0.703737	41.0208	5757
myeloid	10	age_n	model_aa	XBP1	2.18221	4	0.000804279	0.193004	0.327824	0.136776	0.518873	3.3709	-0.708667	79.5841	5248
myeloid	10	age_n	model_aa	FBXO11	1.30582	3	0.00082753	0.193004	0.266585	0.110854	0.422315	3.36287	-0.731892	70.3214	5659
myeloid	10	age_n	model_aa	P2RX4	1.98176	4	0.000831503	0.193004	0.302402	0.125677	0.479127	3.36152	-0.735794	79.9622	5353
myeloid	10	age_n	model_aa	LIPN	1.13738	2	0.000837529	0.193004	0.25838	0.10729	0.40947	3.35948	-0.741676	64.8393	5706
myeloid	10	age_n	model_aa	NAAA	4.47533	5	0.000848996	0.193004	0.3159	0.130964	0.500837	3.35564	-0.752755	95.2741	5193
myeloid	10	age_n	model_aa	CDK9	1.38931	3	0.000850981	0.193004	0.268302	0.1112	0.425404	3.35498	-0.754658	71.2665	5569
myeloid	10	age_n	model_aa	UBL3	1.38001	3	0.000862798	0.193004	0.270899	0.112091	0.429706	3.35108	-0.76589	70.8885	5500
myeloid	10	age_n	model_aa	IL18BP	1.101	2	0.000883292	0.193004	0.246413	0.101673	0.391153	3.34443	-0.785007	66.3516	5680
myeloid	10	age_n	model_aa	CD55	4.10863	5	0.000925301	0.193004	0.342927	0.140698	0.545157	3.33125	-0.822831	93.1947	4753
myeloid	10	age_n	model_aa	CBWD2	2.47178	4	0.000930449	0.193004	0.33161	0.135962	0.527257	3.32967	-0.827347	82.0416	4832
myeloid	10	age_n	model_aa	CCM2	2.33042	4	0.00094444	0.193004	0.319553	0.130778	0.508328	3.32542	-0.839492	82.7977	4899
myeloid	10	age_n	model_aa	PLEKHO2	2.20768	4	0.000948372	0.193004	0.325685	0.133219	0.51815	3.32424	-0.842872	81.2854	4828
myeloid	10	age_n	model_aa	KRT7	0.658563	1	0.000972917	0.193004	0.260263	0.106121	0.414406	3.31696	-0.86366	48.9603	5327
myeloid	10	age_n	model_aa	PER1	2.50881	4	0.00101654	0.193004	0.340283	0.137984	0.542582	3.30442	-0.899331	86.0113	4481
myeloid	10	age_n	model_aa	INO80D	0.915958	2	0.00102253	0.193004	0.222675	0.0902272	0.355123	3.30274	-0.904107	61.4367	5590
myeloid	10	age_n	model_aa	RNF144B	2.97218	5	0.00104623	0.193004	0.364046	0.147079	0.581013	3.29618	-0.922731	87.1456	4127
myeloid	10	age_n	model_aa	ZNF580	2.02649	4	0.00113581	0.204658	0.306538	0.122526	0.49055	3.27255	-0.989476	79.7732	4514
myeloid	10	age_n	model_aa	HSDL2	1.31486	3	0.00120789	0.212699	0.265619	0.105298	0.425939	3.25475	-1.03942	67.4858	4810
myeloid	10	age_n	model_aa	CDK17	0.851911	2	0.00127809	0.216507	0.21829	0.0858685	0.350711	3.23835	-1.08525	60.3025	5205
myeloid	10	age_n	model_aa	IRF7	5.164	5	0.00133126	0.216507	0.277839	0.108673	0.447006	3.22647	-1.11829	97.7316	4415
myeloid	10	age_n	model_aa	SAT1	8.911	5	0.00134611	0.216507	0.125026	0.0488257	0.201227	3.22323	-1.12729	100	6258
myeloid	10	age_n	model_aa	MTMR12	0.710316	1	0.0013467	0.216507	0.17982	0.0702194	0.28942	3.2231	-1.12764	57.656	5562
myeloid	10	age_n	model_aa	MALAT1	9.12347	5	0.00137565	0.216507	0.164427	0.064015	0.26484	3.21688	-1.14487	100	5747
myeloid	10	age_n	model_aa	MGMT	1.97677	4	0.00142523	0.216507	0.29476	0.114174	0.475346	3.20651	-1.17356	79.7732	4021
myeloid	10	age_n	model_aa	CAST	3.99699	5	0.00144628	0.216507	0.291718	0.112755	0.470681	3.20221	-1.18543	93.7618	4022
myeloid	10	age_n	model_aa	APOO	0.823463	2	0.00148352	0.216507	0.207838	0.0800357	0.335641	3.19473	-1.20601	59.1682	5066
myeloid	10	age_n	model_aa	PPP1R12C	1.46759	3	0.00148366	0.216507	0.270119	0.104018	0.436221	3.1947	-1.20609	72.2117	4249
myeloid	10	age_n	model_aa	LYAR	1.98511	4	0.00160501	0.216507	0.291619	0.110985	0.472253	3.1715	-1.2697	77.5047	3713
myeloid	10	age_n	model_aa	NSRP1	1.89137	4	0.00163416	0.216507	0.286716	0.10882	0.464613	3.16616	-1.28425	77.1267	3748
myeloid	10	age_n	model_aa	SAP30	0.959323	2	0.00165389	0.216507	0.25258	0.0956873	0.409472	3.1626	-1.29396	59.5463	4232
myeloid	10	age_n	model_aa	MTMR6	1.28425	3	0.00166616	0.216507	0.251393	0.0951291	0.407656	3.16041	-1.29993	66.9187	4234
myeloid	10	age_n	model_aa	CIAPIN1	1.49167	3	0.00172099	0.216507	0.265048	0.0997932	0.430303	3.15078	-1.3261	72.9679	3951
myeloid	10	age_n	model_aa	MBD2	2.91502	5	0.00173138	0.216507	0.319552	0.120201	0.518904	3.14899	-1.33096	86.5784	3066
myeloid	10	age_n	model_aa	UBXN6	1.35738	3	0.00174442	0.216507	0.24957	0.0937664	0.405374	3.14676	-1.33702	70.8885	4150
myeloid	10	age_n	model_aa	RNF168	1.17362	2	0.00175358	0.216507	0.245875	0.092302	0.399448	3.1452	-1.34126	65.9735	4196
myeloid	10	age_n	model_aa	ARID5A	1.67977	3	0.00175561	0.216507	0.281734	0.105744	0.457724	3.14485	-1.34219	73.3459	3621
myeloid	10	age_n	model_aa	EPS8	0.982209	2	0.00176045	0.216507	0.235398	0.0883143	0.382481	3.14403	-1.34441	63.327	4340
myeloid	10	age_n	model_aa	KLHL2	0.827579	2	0.00179206	0.216951	0.205684	0.0769491	0.334419	3.13872	-1.35879	60.3025	4780
myeloid	10	age_n	model_aa	UTRN	3.34933	5	0.001868	0.222666	0.320971	0.119282	0.52266	3.12631	-1.3923	88.4688	2786
myeloid	10	age_n	model_aa	BAD	1.7245	3	0.00190354	0.223465	0.278849	0.103311	0.454387	3.12066	-1.40751	75.0473	3451
myeloid	10	age_n	model_aa	ARL4A	3.25009	5	0.00196915	0.224681	0.335716	0.123688	0.547744	3.11048	-1.43484	89.7921	2396
myeloid	10	age_n	model_aa	SHMT2	1.48923	3	0.00199858	0.224681	0.260053	0.0955753	0.424531	3.10601	-1.44681	73.913	3639
myeloid	10	age_n	model_aa	DUSP1	6.74182	5	0.00204737	0.224681	0.215672	0.0789439	0.352399	3.09874	-1.46625	99.2439	4343
myeloid	10	age_n	model_aa	SPG11	1.94458	4	0.00206626	0.224681	0.284362	0.103926	0.464798	3.09597	-1.47366	75.9924	3134
myeloid	10	age_n	model_aa	RRAGB	0.624192	1	0.00207894	0.224681	0.172821	0.0630952	0.282546	3.09412	-1.47859	54.4423	5021
myeloid	10	age_n	model_aa	RC3H2	1.52002	3	0.00211057	0.224681	0.256603	0.0934425	0.419763	3.08955	-1.49076	73.724	3573
myeloid	10	age_n	model_aa	ZBTB16	0.55516	1	0.00212032	0.224681	0.203323	0.0739823	0.332664	3.08816	-1.49447	43.4783	4509
myeloid	10	age_n	model_aa	ABHD11	1.40187	3	0.00216117	0.224681	0.260166	0.0943552	0.425977	3.08238	-1.50985	71.0775	3446
myeloid	10	age_n	model_aa	ZBTB17	0.886546	2	0.00218446	0.224681	0.209481	0.0758322	0.34313	3.07913	-1.51848	61.8147	4326
myeloid	10	age_n	model_aa	TRAPPC9	1.06421	2	0.00220389	0.224681	0.219291	0.0792613	0.359322	3.07644	-1.52561	66.5406	4141
myeloid	10	age_n	model_aa	AL135925.1	0.856759	2	0.00224489	0.224972	0.220242	0.0793483	0.361135	3.07084	-1.54046	60.4915	4093
myeloid	10	age_n	model_aa	ATP6V1H	1.28484	3	0.00228381	0.224972	0.240119	0.0862478	0.393991	3.06561	-1.55429	68.431	3682
myeloid	10	age_n	model_aa	ACSS2	1.46519	3	0.00229386	0.224972	0.256649	0.0921135	0.421185	3.06428	-1.55783	72.7788	3357
myeloid	10	age_n	model_aa	SIRT2	2.13226	4	0.00244173	0.236482	0.284954	0.101128	0.46878	3.0452	-1.60809	80.1512	2662
myeloid	10	age_n	model_aa	GOLGA2	1.33998	3	0.0025616	0.242279	0.244253	0.0859191	0.402587	3.0305	-1.64661	69.9433	3328
myeloid	10	age_n	model_aa	ELL2	0.572961	1	0.00256413	0.242279	0.17145	0.0602987	0.282601	3.0302	-1.64741	53.1191	4750
myeloid	10	age_n	model_aa	UQCRC1	4.12613	5	0.00260669	0.243333	0.274103	0.0961039	0.452101	3.02514	-1.66063	93.9509	2695
myeloid	10	age_n	model_aa	ZDHHC6	1.48155	3	0.00265249	0.244661	0.243202	0.0849894	0.401415	3.01977	-1.67463	72.7788	3275
myeloid	10	age_n	model_aa	SESN1	1.02143	2	0.00272195	0.246917	0.226141	0.0786375	0.373644	3.0118	-1.69539	62.3819	3561
myeloid	10	age_n	model_aa	KCTD9	0.588408	1	0.00276161	0.246917	0.165934	0.0575405	0.274328	3.00732	-1.707	53.8752	4739
myeloid	10	age_n	model_aa	PHF21A	1.39314	3	0.00277256	0.246917	0.237677	0.0823555	0.392999	3.0061	-1.71017	70.5104	3280
myeloid	10	age_n	model_aa	ZNF326	1.15508	2	0.00294012	0.254401	0.226444	0.0775619	0.375327	2.9879	-1.75725	66.5406	3379
myeloid	10	age_n	model_aa	RAPGEF6	0.643876	1	0.0029486	0.254401	0.180447	0.0617714	0.299123	2.98701	-1.75956	53.8752	4331
myeloid	10	age_n	model_aa	CRYZ	0.501323	1	0.0029551	0.254401	0.16076	0.0550077	0.266512	2.98632	-1.76133		4740
myeloid	10	age_n	model_aa	CIC	1.48491	3	0.00302139	0.257249	0.245531	0.0836396	0.407422	2.97942	-1.77912	72.4008	2924
myeloid	10	age_n	model_aa	POLR3K	1.78396	4	0.00306394	0.258037	0.263997	0.089675	0.438319	2.97506	-1.79033	76.5595	2491
myeloid	10	age_n	model_aa	BIN3	1.14958	2	0.0031828	0.265165	0.219777	0.0740718	0.365483	2.96316	-1.82082	67.6749	3353
myeloid	10	age_n	model_aa	RYK	0.576687	1	0.00329852	0.266007	0.176701	0.0591095	0.294293	2.95197	-1.84942	54.4423	4235
myeloid	10	age_n	model_aa	EBP	1.48951	3	0.00332595	0.266007	0.25048	0.0836429	0.417318	2.94937	-1.85604	72.5898	2578
myeloid	10	age_n	model_aa	UBE2E2	1.90647	4	0.00335491	0.266007	0.275828	0.0919374	0.459719	2.94664	-1.86298	78.2609	2043
myeloid	10	age_n	model_aa	ACYP2	1.08363	2	0.00335626	0.266007	0.213676	0.071215	0.356136	2.94651	-1.86331	66.9187	3376
myeloid	10	age_n	model_aa	UPF2	2.18213	4	0.00346508	0.266007	0.277978	0.0920119	0.463944	2.93647	-1.88884	79.9622	1927
myeloid	10	age_n	model_aa	MOB3A	2.71066	4	0.00350025	0.266007	0.277524	0.0916601	0.463389	2.93328	-1.89691	85.8223	1904
myeloid	10	age_n	model_aa	RNASET2	6.24903	5	0.00352671	0.266007	0.217013	0.0715566	0.362469	2.9309	-1.90293	98.2987	3208
myeloid	10	covid	model_aa	IFI27	7.82506	5	8.07359e-40	6.25542e-36	6.43415	5.55566	7.31264	14.3881	78.1595	91.3043	1
myeloid	10	covid	model_aa	IFITM3	9.90212	5	1.03591e-17	4.01312e-14	0.840259	0.654421	1.0261	8.88233	29.3338	100	8
myeloid	10	covid	model_aa	RPL10	8.71297	5	1.64004e-15	4.23567e-12	-0.593462	-0.735355	-0.451569	-8.21638	24.4865	100	20
myeloid	10	covid	model_aa	EEF1A1	8.90303	5	3.53376e-15	6.8449e-12	-0.731225	-0.908307	-0.554143	-8.11195	23.7524	100	13
myeloid	10	covid	model_aa	LGALS3BP	2.99657	5	5.48486e-15	8.49933e-12	2.21176	1.67213	2.7514	8.0517	23.3321	81.8526	2
myeloid	10	covid	model_aa	TPT1	7.91457	5	1.28268e-14	1.65637e-11	-0.605216	-0.755065	-0.455368	-7.93428	22.5201	100	23
myeloid	10	covid	model_aa	IFITM1	8.18031	5	3.45289e-14	3.82185e-11	1.71615	1.28369	2.14861	7.79573	21.5739	99.2439	7
myeloid	10	covid	model_aa	CLU	2.26675	4	9.56564e-14	8.34857e-11	2.12895	1.58233	2.67557	7.65118	20.6007	75.6144	4
myeloid	10	covid	model_aa	RNASE2	2.90242	5	1.02912e-13	8.34857e-11	2.22848	1.65552	2.80144	7.64073	20.5309	81.4745	3
myeloid	10	covid	model_aa	OTOF	1.58982	3	1.07751e-13	8.34857e-11	1.86387	1.38424	2.3435	7.63415	20.4871	60.6805	6
myeloid	10	covid	model_aa	SIGLEC1	2.57965	4	1.67719e-13	1.18135e-10	2.04274	1.51267	2.57281	7.57062	20.0647	76.7486	5
myeloid	10	covid	model_aa	RPL3	6.19191	5	2.62924e-13	1.69762e-10	-0.927844	-1.17069	-0.684995	-7.50564	19.6355	99.6219	12
myeloid	10	covid	model_aa	HLA-A	8.13862	5	6.78567e-13	4.02133e-10	0.788763	0.578436	0.999091	7.36715	18.7309	100	19
myeloid	10	covid	model_aa	RPS8	7.96971	5	7.26621e-13	4.02133e-10	-0.591502	-0.749444	-0.433559	-7.35708	18.6657	100	27
myeloid	10	covid	model_aa	LY6E	7.67896	5	2.46215e-12	1.27178e-09	0.87769	0.637401	1.11798	7.17558	17.502	99.811	17
myeloid	10	covid	model_aa	RPS6	6.89051	5	8.18892e-11	3.96548e-08	-0.615007	-0.797155	-0.432858	-6.63288	14.166	100	36
myeloid	10	covid	model_aa	RPS27A	7.83398	5	1.07994e-10	4.92198e-08	-0.514843	-0.668352	-0.361333	-6.58852	13.9029	100	52
myeloid	10	covid	model_aa	H2AFJ	4.19282	5	1.35789e-10	5.84498e-08	1.49114	1.04403	1.93826	6.55161	13.6853	92.8166	9
myeloid	10	covid	model_aa	RPS27L	5.89695	5	2.03996e-10	8.31873e-08	1.38096	0.962669	1.79925	6.48562	13.2986	97.3535	11
myeloid	10	covid	model_aa	RPL6	7.05953	5	2.82621e-10	1.09487e-07	-0.637853	-0.832657	-0.443049	-6.43236	12.989	99.811	40
myeloid	10	covid	model_aa	RPS13	8.142	5	3.55994e-10	1.31345e-07	-0.514685	-0.672805	-0.356564	-6.39443	12.7698	100	57
myeloid	10	covid	model_aa	TCN2	3.11341	5	5.50821e-10	1.93989e-07	1.56588	1.07932	2.05245	6.32221	12.3555	85.2552	10
myeloid	10	covid	model_aa	PLAC8	6.65664	5	9.55723e-10	3.21954e-07	1.43404	0.981856	1.88623	6.23006	11.8328	97.5425	14
myeloid	10	covid	model_aa	EIF1	7.21907	5	1.06675e-09	3.44382e-07	-0.669973	-0.881861	-0.458086	-6.21155	11.7285	99.811	44
myeloid	10	covid	model_aa	RPS23	8.1865	5	1.4827e-09	4.5952e-07	-0.438702	-0.578704	-0.298701	-6.15582	11.4164	100	83
myeloid	10	covid	model_aa	RPL7A	7.28909	5	1.90051e-09	5.45486e-07	-0.470078	-0.62113	-0.319026	-6.11352	11.1811	100	79
myeloid	10	covid	model_aa	AP000547.3	0.569207	1	1.90089e-09	5.45486e-07	-0.953907	-1.26043	-0.647383	-6.11349	11.1809	45.1796	28
myeloid	10	covid	model_aa	MT1X	3.14739	5	3.73114e-09	1.03246e-06	1.59474	1.07237	2.1171	5.99736	10.5421	86.0113	15
myeloid	10	covid	model_aa	STAC3	2.71982	4	4.25557e-09	1.13697e-06	1.30159	0.873613	1.72957	5.9745	10.4176	85.0662	24
myeloid	10	covid	model_aa	HIST1H1C	2.12669	4	5.0645e-09	1.27724e-06	1.36921	0.916695	1.82172	5.94413	10.2529	76.7486	22
myeloid	10	covid	model_aa	CDKN1A	5.00777	5	5.11029e-09	1.27724e-06	1.48731	0.99564	1.97899	5.94256	10.2444	94.707	18
myeloid	10	covid	model_aa	TGM1	0.65097	1	5.28091e-09	1.27864e-06	0.919784	0.615428	1.22414	5.93681	10.2133	42.7221	32
myeloid	10	covid	model_aa	RNASE6	2.61341	4	7.65139e-09	1.79645e-06	1.59289	1.05995	2.12583	5.87162	9.86248	78.2609	16
myeloid	10	covid	model_aa	NEXN	1.53065	3	1.6375e-08	3.72711e-06	1.27193	0.836312	1.70755	5.73593	9.14319	65.4064	26
myeloid	10	covid	model_aa	EPHB2	0.809656	2	1.68365e-08	3.72711e-06	0.872714	0.57356	1.17187	5.73093	9.11694	56.1437	43
myeloid	10	covid	model_aa	RPL19	8.27438	5	3.00783e-08	6.47351e-06	-0.355048	-0.479034	-0.231063	-5.62555	8.56898	100	130
myeloid	10	covid	model_aa	MT1E	2.56289	4	3.27361e-08	6.85511e-06	1.49917	0.9742	2.02414	5.61004	8.48907	80.3403	25
myeloid	10	covid	model_aa	UQCR10	5.8328	5	3.63266e-08	7.23326e-06	0.832325	0.539871	1.12478	5.59092	8.39086	98.2987	53
myeloid	10	covid	model_aa	ZCCHC2	1.38826	3	3.6409e-08	7.23326e-06	1.04774	0.679565	1.41591	5.59051	8.38872	68.242	35
myeloid	10	covid	model_aa	SERPING1	3.48528	5	4.07944e-08	7.90187e-06	1.7112	1.10763	2.31477	5.56955	8.28142	83.9319	21
myeloid	10	covid	model_aa	ZBP1	1.74585	3	4.59636e-08	8.28806e-06	1.27626	0.824311	1.72821	5.5475	8.16888	68.62	29
myeloid	10	covid	model_aa	RPL21	6.82687	5	4.74231e-08	8.28806e-06	-0.694639	-0.940882	-0.448396	-5.54171	8.1394	99.6219	73
myeloid	10	covid	model_aa	SKIL	1.4831	3	4.75166e-08	8.28806e-06	1.06211	0.685574	1.43864	5.54134	8.13754	70.8885	37
myeloid	10	covid	model_aa	MGST3	4.00105	5	4.78744e-08	8.28806e-06	1.18649	0.765758	1.60722	5.53995	8.13046	93.1947	31
myeloid	10	covid	model_aa	TRAPPC1	4.94455	5	4.81366e-08	8.28806e-06	0.921004	0.594354	1.24765	5.53894	8.12531	97.1645	47
myeloid	10	covid	model_aa	LY96	3.96992	5	5.76874e-08	9.71657e-06	1.30504	0.839355	1.77072	5.5053	7.95464	91.3043	30
myeloid	10	covid	model_aa	AEN	0.843638	2	6.37363e-08	1.0507e-05	0.778518	0.499773	1.05726	5.4867	7.86063	59.1682	66
myeloid	10	covid	model_aa	APOBEC3H	0.675974	1	6.97757e-08	1.1263e-05	0.750615	0.481029	1.0202	5.46976	7.7753	50.2836	68
myeloid	10	covid	model_aa	RPLP1	9.13106	5	7.44442e-08	1.17713e-05	-0.364541	-0.495759	-0.233323	-5.45761	7.71427	100	140
myeloid	10	covid	model_aa	RPS3A	7.19123	5	8.52095e-08	1.32027e-05	-0.721758	-0.982772	-0.460745	-5.43221	7.587	99.6219	76
myeloid	10	covid	model_aa	EEF1B2	5.48917	5	8.69046e-08	1.32027e-05	-0.877372	-1.19488	-0.559866	-5.4285	7.56845	98.4877	56
myeloid	10	covid	model_aa	FMC1	1.35741	3	1.05811e-07	1.57658e-05	0.981198	0.623668	1.33873	5.39128	7.38304	69.5652	50
myeloid	10	covid	model_aa	ID2	5.16818	5	1.12834e-07	1.6495e-05	1.16639	0.740417	1.59237	5.37909	7.32252	96.2193	38
myeloid	10	covid	model_aa	GRN	6.15776	5	1.32417e-07	1.89994e-05	1.04408	0.660604	1.42756	5.34861	7.17185	97.7316	45
myeloid	10	covid	model_aa	TMEM30A	2.85228	5	1.5228e-07	2.14521e-05	1.26342	0.797047	1.72978	5.32188	7.04031	84.31	33
myeloid	10	covid	model_aa	TXNDC17	4.21858	5	1.9664e-07	2.72066e-05	1.1009	0.690728	1.51107	5.27268	6.79979	94.1399	46
myeloid	10	covid	model_aa	HIST1H2AC	2.23921	4	2.06818e-07	2.81127e-05	1.24059	0.777518	1.70367	5.26293	6.75234	77.1267	39
myeloid	10	covid	model_aa	RPS2	6.75831	5	2.34612e-07	3.13409e-05	-0.600033	-0.825052	-0.375015	-5.23848	6.63377	99.811	106
myeloid	10	covid	model_aa	RPL34	8.30852	5	2.634e-07	3.4211e-05	-0.387074	-0.532857	-0.241291	-5.21596	6.52497	100	150
myeloid	10	covid	model_aa	KIAA0930	3.03627	5	2.66602e-07	3.4211e-05	1.14865	0.71584	1.58146	5.2136	6.51361	87.7127	48
myeloid	10	covid	model_aa	MRPS18C	3.46726	5	2.73532e-07	3.4211e-05	1.24656	0.776407	1.71672	5.2086	6.48949	87.5236	41
myeloid	10	covid	model_aa	DOCK10	1.79167	4	2.73759e-07	3.4211e-05	1.00301	0.6247	1.38131	5.20844	6.48871	77.5047	59
myeloid	10	covid	model_aa	RAB8B	2.30113	4	3.33398e-07	4.08096e-05	1.10584	0.685632	1.52604	5.16985	6.30352	80.7183	54
myeloid	10	covid	model_aa	AIM2	1.63902	3	3.39608e-07	4.08096e-05	1.10315	0.683673	1.52263	5.16622	6.28618	69.1871	55
myeloid	10	covid	model_aa	MT2A	8.1907	5	3.42362e-07	4.08096e-05	0.92097	0.570658	1.27128	5.16464	6.27859	99.6219	69
myeloid	10	covid	model_aa	ISG15	7.17154	5	3.56014e-07	4.17939e-05	1.18408	0.733015	1.63514	5.15694	6.24186	99.2439	49
myeloid	10	covid	model_aa	CCR1	2.94879	5	3.64897e-07	4.18833e-05	1.2797	0.791755	1.76765	5.15209	6.21872	83.3648	42
myeloid	10	covid	model_aa	IFI44L	4.17872	5	3.67587e-07	4.18833e-05	1.42908	0.884023	1.97414	5.15065	6.21182	90.9263	34
myeloid	10	covid	model_aa	SDSL	1.01589	2	4.17918e-07	4.68256e-05	0.82397	0.50815	1.13979	5.12531	6.09131	60.6805	82
myeloid	10	covid	model_aa	BNIP3L	3.39671	5	4.2305e-07	4.68256e-05	1.1911	0.734349	1.64786	5.1229	6.07985	88.8469	51
myeloid	10	covid	model_aa	FDXR	1.15157	2	4.3335e-07	4.72901e-05	0.925756	0.570425	1.28109	5.11813	6.05727	61.2476	74
myeloid	10	covid	model_aa	RBX1	5.44453	5	4.87464e-07	5.24566e-05	0.791048	0.48603	1.09607	5.09478	5.94681	98.1096	87
myeloid	10	covid	model_aa	RPL13	8.26923	5	5.54166e-07	5.88175e-05	-0.411232	-0.570597	-0.251867	-5.06923	5.82645	100	160
myeloid	10	covid	model_aa	TIMP2	2.76259	4	6.06149e-07	6.34655e-05	1.08568	0.663454	1.50791	5.0513	5.74233	85.8223	62
myeloid	10	covid	model_aa	TLR7	1.19978	2	6.44892e-07	6.66217e-05	0.886801	0.541068	1.23253	5.03888	5.68422	63.5161	81
myeloid	10	covid	model_aa	PHPT1	4.23941	5	6.95359e-07	7.089e-05	1.09132	0.664572	1.51807	5.02374	5.61356	93.9509	65
myeloid	10	covid	model_aa	B2M	10.7565	5	7.1849e-07	7.21593e-05	0.364204	0.221599	0.50681	5.01715	5.58287	100	270
myeloid	10	covid	model_aa	TRIM38	2.55351	4	7.26436e-07	7.21593e-05	1.17149	0.712587	1.6304	5.01494	5.57256	80.7183	58
myeloid	10	covid	model_aa	OCEL1	1.67951	3	7.3713e-07	7.22948e-05	0.96826	0.588744	1.34778	5.01199	5.55886	76.1815	77
myeloid	10	covid	model_aa	TRIM14	2.2769	4	7.90383e-07	7.65486e-05	1.13826	0.690855	1.58567	4.99791	5.49346	79.017	61
myeloid	10	covid	model_aa	RUFY4	0.514155	1	8.60758e-07	8.23353e-05	0.593586	0.359462	0.82771	4.98065	5.41351	46.5028	126
myeloid	10	covid	model_aa	LPAR6	2.35814	4	8.93605e-07	8.44347e-05	1.15695	0.699926	1.61398	4.97306	5.37841	79.206	63
myeloid	10	covid	model_aa	CALM3	4.96281	5	9.44252e-07	8.71099e-05	0.936638	0.565807	1.30747	4.96186	5.32675	96.5974	84
myeloid	10	covid	model_aa	PLD3	2.97934	5	9.44402e-07	8.71099e-05	1.20535	0.72813	1.68257	4.96183	5.3266	84.4991	60
myeloid	10	covid	model_aa	IFIH1	1.94541	4	1.00478e-06	9.15882e-05	1.17862	0.710796	1.64645	4.94922	5.26855	72.9679	64
myeloid	10	covid	model_aa	GRK2	4.2031	5	1.02926e-06	9.27292e-05	1.02073	0.61517	1.42629	4.94431	5.24599	94.3289	78
myeloid	10	covid	model_aa	VPS4B	2.374	4	1.1094e-06	9.88005e-05	1.09555	0.65891	1.53218	4.929	5.17576	80.9074	72
myeloid	10	covid	model_aa	C7orf50	2.83806	5	1.13421e-06	9.98619e-05	1.10666	0.665191	1.54814	4.92448	5.15505	85.6333	70
myeloid	10	covid	model_aa	MAP3K7CL	1.62258	3	1.21594e-06	0.000105855	1.07706	0.646152	1.50798	4.91022	5.08989	68.9981	75
myeloid	10	covid	model_aa	C2	1.38753	3	1.58885e-06	0.000136782	0.984094	0.585907	1.38228	4.8551	4.83952	67.6749	86
myeloid	10	covid	model_aa	RPLP2	7.32226	5	1.82696e-06	0.00015538	-0.392088	-0.551688	-0.232487	-4.82611	4.70889	100	786
myeloid	10	covid	model_aa	METTL7B	1.59154	3	1.8504e-06	0.00015538	1.21011	0.717263	1.70297	4.82346	4.69696	67.4858	71
myeloid	10	covid	model_aa	EXT1	0.892104	2	1.86504e-06	0.00015538	0.720134	0.42674	1.01353	4.82182	4.68959	57.845	118
myeloid	10	covid	model_aa	TMUB1	2.15421	4	1.92113e-06	0.00015835	0.999957	0.592036	1.40788	4.81564	4.66189	80.5293	89
myeloid	10	covid	model_aa	RTP4	1.16782	2	2.02969e-06	0.000165537	0.883947	0.52249	1.2454	4.80417	4.61048	62.7599	103
myeloid	10	covid	model_aa	NECTIN2	1.44011	3	2.18955e-06	0.000176715	0.962913	0.567862	1.35796	4.78831	4.53961	71.0775	92
myeloid	10	covid	model_aa	YJU2	1.26076	3	2.23934e-06	0.00017887	0.836368	0.492896	1.17984	4.7836	4.51859	67.4858	107
myeloid	10	covid	model_aa	RNASE1	1.02552	2	2.29765e-06	0.000181655	1.15142	0.678034	1.62481	4.77821	4.49457	50.6616	80
myeloid	10	covid	model_aa	NIN	1.7483	3	2.37005e-06	0.000185486	0.991364	0.583224	1.3995	4.77169	4.46558	74.2911	91
myeloid	10	covid	model_aa	PABPC1	6.01407	5	2.45569e-06	0.000190267	-0.7431	-1.04951	-0.43669	-4.76423	4.43241	99.0548	123
myeloid	10	timen	model_aa	RPS23	8.1865	5	1.90414e-28	1.47533e-24	0.0979374	0.0815555	0.114319	11.7444	53.6927	100	49
myeloid	10	timen	model_aa	IFI16	3.78248	5	7.48295e-28	2.89889e-24	-0.31448	-0.367748	-0.261213	-11.5979	52.354	90.3592	1
myeloid	10	timen	model_aa	RPL10	8.71297	5	2.91955e-26	7.54023e-23	0.0946595	0.0780563	0.111263	11.2	48.7707	100	60
myeloid	10	timen	model_aa	MS4A4A	4.37415	5	8.52498e-25	1.65129e-21	-0.299297	-0.353607	-0.244987	-10.826	45.4719	93.1947	4
myeloid	10	timen	model_aa	RPS8	7.96971	5	2.87797e-24	4.45971e-21	0.100561	0.0820795	0.119042	10.6892	44.2827	100	64
myeloid	10	timen	model_aa	RPS27A	7.83398	5	4.87575e-24	6.29622e-21	0.0971931	0.0792306	0.115156	10.6296	43.7674	100	69
myeloid	10	timen	model_aa	GIMAP4	4.61971	5	7.15054e-24	7.91462e-21	-0.31429	-0.372613	-0.255966	-10.5861	43.3932	92.8166	3
myeloid	10	timen	model_aa	RPL13	8.26923	5	4.88633e-23	4.73241e-20	0.098402	0.0797543	0.11705	10.3664	41.5153	100	75
myeloid	10	timen	model_aa	GIMAP7	3.28932	5	4.53701e-22	3.90587e-19	-0.317387	-0.379072	-0.255701	-10.1078	39.3384	84.4991	5
myeloid	10	timen	model_aa	IFITM1	8.18031	5	1.5436e-21	1.19336e-18	-0.256658	-0.307261	-0.206055	-9.96378	38.1426	99.2439	9
myeloid	10	timen	model_aa	RPS13	8.142	5	1.69424e-21	1.19336e-18	0.0937379	0.0752359	0.11224	9.95278	38.0517	100	93
myeloid	10	timen	model_aa	TNFSF10	5.40999	5	2.9974e-21	1.93532e-18	-0.304684	-0.365234	-0.244134	-9.88518	37.4946	95.2741	6
myeloid	10	timen	model_aa	HIST1H2AC	2.23921	4	5.90409e-21	3.51884e-18	-0.270431	-0.324617	-0.216246	-9.80445	36.8327	77.1267	8
myeloid	10	timen	model_aa	GIMAP8	1.5156	3	8.66561e-21	4.7958e-18	-0.237006	-0.284717	-0.189295	-9.75855	36.4581	68.431	13
myeloid	10	timen	model_aa	ZBP1	1.74585	3	1.52897e-20	7.89765e-18	-0.260864	-0.313748	-0.207981	-9.69037	35.9038	68.62	11
myeloid	10	timen	model_aa	IFITM3	9.90212	5	1.83341e-20	8.87827e-18	-0.107023	-0.128768	-0.0852777	-9.6685	35.7266	100	82
myeloid	10	timen	model_aa	IFIT1	3.40734	5	2.00624e-20	9.14371e-18	-0.388058	-0.466994	-0.309122	-9.65763	35.6386	82.7977	2
myeloid	10	timen	model_aa	C3AR1	3.50772	5	1.07358e-19	4.62118e-17	-0.273361	-0.330165	-0.216557	-9.45381	34.0017	88.2798	12
myeloid	10	timen	model_aa	EEF1A1	8.90303	5	1.24495e-19	5.07679e-17	0.0995246	0.0788038	0.120245	9.43567	33.8572	100	105
myeloid	10	timen	model_aa	DDX58	1.85425	4	1.76887e-19	6.85261e-17	-0.251522	-0.304128	-0.198915	-9.39255	33.5145	71.8336	16
myeloid	10	timen	model_aa	AIM2	1.63902	3	2.87457e-19	1.06058e-16	-0.233186	-0.28227	-0.184102	-9.33271	33.0409	69.1871	20
myeloid	10	timen	model_aa	SIGLEC1	2.57965	4	6.86127e-19	2.41642e-16	-0.291254	-0.353278	-0.22923	-9.22482	32.1922	76.7486	10
myeloid	10	timen	model_aa	TCN2	3.11341	5	1.29208e-18	4.35261e-16	-0.26506	-0.321994	-0.208126	-9.14578	31.575	85.2552	17
myeloid	10	timen	model_aa	LILRA5	6.34285	5	2.36878e-18	7.64721e-16	-0.148397	-0.18054	-0.116254	-9.06963	30.984	99.2439	61
myeloid	10	timen	model_aa	TTC9C	1.29544	3	3.79417e-18	1.17589e-15	-0.185191	-0.225569	-0.144814	-9.01013	30.5247	66.5406	41
myeloid	10	timen	model_aa	CD300E	4.53183	5	4.43273e-18	1.32095e-15	-0.261571	-0.318727	-0.204416	-8.99042	30.373	92.4386	18
myeloid	10	timen	model_aa	OTOF	1.58982	3	4.77914e-18	1.35775e-15	-0.25657	-0.312692	-0.200447	-8.98088	30.2997	60.6805	19
myeloid	10	timen	model_aa	RPL3	6.19191	5	4.9067e-18	1.35775e-15	0.12986	0.101444	0.158277	8.97753	30.274	99.6219	79
myeloid	10	timen	model_aa	SAMD9	2.71877	4	5.75703e-18	1.53614e-15	-0.281654	-0.343426	-0.219882	-8.95723	30.1182	79.9622	14
myeloid	10	timen	model_aa	RSAD2	2.92069	5	5.94787e-18	1.53614e-15	-0.339145	-0.41356	-0.26473	-8.95309	30.0864	79.206	7
myeloid	10	timen	model_aa	HLA-A	8.13862	5	8.33154e-18	2.08235e-15	-0.111626	-0.136237	-0.0870149	-8.91016	29.7579	100	107
myeloid	10	timen	model_aa	LGALS3BP	2.99657	5	1.04159e-17	2.52196e-15	-0.28548	-0.348624	-0.222336	-8.88163	29.5403	81.8526	15
myeloid	10	timen	model_aa	RPL34	8.30852	5	1.08962e-17	2.55829e-15	0.077073	0.0600145	0.0941315	8.87586	29.4964	100	206
myeloid	10	timen	model_aa	FPR2	2.44964	4	1.14601e-17	2.61156e-15	-0.25571	-0.312347	-0.199072	-8.86941	29.4472	79.206	23
myeloid	10	timen	model_aa	RPL6	7.05953	5	1.63057e-17	3.60962e-15	0.10239	0.0795953	0.125184	8.82418	29.1035	99.811	126
myeloid	10	timen	model_aa	RPLP2	7.32226	5	2.53527e-17	5.45646e-15	0.0833461	0.0646708	0.102021	8.76733	28.6734	100	183
myeloid	10	timen	model_aa	CDC42EP2	1.60191	3	2.99846e-17	6.27894e-15	-0.220986	-0.270625	-0.171347	-8.74565	28.5099	70.3214	27
myeloid	10	timen	model_aa	XAF1	4.19963	5	5.32608e-17	1.08596e-14	-0.275562	-0.337991	-0.213132	-8.67112	27.9502	90.3592	21
myeloid	10	timen	model_aa	SAMD9L	2.81089	5	6.24372e-17	1.24042e-14	-0.249333	-0.305956	-0.19271	-8.65042	27.7954	83.1758	25
myeloid	10	timen	model_aa	GIMAP6	1.87196	4	6.48946e-17	1.25701e-14	-0.208878	-0.256342	-0.161415	-8.64539	27.7578	75.6144	38
myeloid	10	timen	model_aa	LPAR6	2.35814	4	1.24165e-16	2.34642e-14	-0.233035	-0.286513	-0.179557	-8.56047	27.1258	79.206	26
myeloid	10	timen	model_aa	TGM1	0.65097	1	2.4286e-16	4.48018e-14	-0.153586	-0.189199	-0.117972	-8.47202	26.4725	42.7221	78
myeloid	10	timen	model_aa	SNX1	2.44882	4	3.17954e-16	5.72908e-14	-0.216679	-0.267134	-0.166223	-8.4363	26.2102	81.6635	40
myeloid	10	timen	model_aa	DNAJA1	3.96708	5	3.68344e-16	6.48621e-14	-0.232842	-0.287188	-0.178496	-8.41676	26.067	92.2495	32
myeloid	10	timen	model_aa	ISG15	7.17154	5	3.94386e-16	6.67547e-14	-0.225889	-0.278669	-0.173109	-8.40767	26.0005	99.2439	36
myeloid	10	timen	model_aa	IFI6	6.7148	5	3.96324e-16	6.67547e-14	-0.229025	-0.282542	-0.175508	-8.40701	25.9957	98.2987	34
myeloid	10	timen	model_aa	NEXN	1.53065	3	4.41293e-16	7.27476e-14	-0.217768	-0.268741	-0.166795	-8.3927	25.8911	65.4064	42
myeloid	10	timen	model_aa	MDM2	2.16789	4	5.07636e-16	8.19409e-14	-0.224545	-0.277222	-0.171868	-8.37402	25.7548	77.6938	39
myeloid	10	timen	model_aa	OAS2	3.52215	5	5.34781e-16	8.45609e-14	-0.237033	-0.292685	-0.18138	-8.36706	25.7041	89.225	31
myeloid	10	timen	model_aa	C14orf119	1.70149	3	6.37544e-16	9.87938e-14	-0.196799	-0.243135	-0.150463	-8.34356	25.533	71.8336	50
myeloid	10	timen	model_aa	RTP4	1.16782	2	7.12599e-16	1.08259e-13	-0.179314	-0.221609	-0.137019	-8.32866	25.4247	62.7599	62
myeloid	10	timen	model_aa	MX2	3.89215	5	7.28852e-16	1.08599e-13	-0.241068	-0.29795	-0.184187	-8.32563	25.4027	91.3043	30
myeloid	10	timen	model_aa	HSPA1A	2.80306	5	9.26748e-16	1.3548e-13	-0.3045	-0.376628	-0.232372	-8.29338	25.1689	79.5841	22
myeloid	10	timen	model_aa	RPS6	6.89051	5	9.66525e-16	1.36707e-13	0.0899178	0.0686041	0.111231	8.28773	25.128	100	208
myeloid	10	timen	model_aa	SERPING1	3.48528	5	9.70432e-16	1.36707e-13	-0.297934	-0.368559	-0.227308	-8.28719	25.1241	83.9319	24
myeloid	10	timen	model_aa	ADM	3.14158	5	1.06503e-15	1.47354e-13	-0.249809	-0.309115	-0.190502	-8.27467	25.0336	85.4442	28
myeloid	10	timen	model_aa	CCR1	2.94879	5	1.46989e-15	1.99802e-13	-0.239233	-0.296329	-0.182137	-8.2312	24.7201	83.3648	35
myeloid	10	timen	model_aa	TRIM38	2.55351	4	1.86661e-15	2.49353e-13	-0.224109	-0.277806	-0.170411	-8.19884	24.4876	80.7183	44
myeloid	10	timen	model_aa	MRPS31	1.21214	3	2.30816e-15	3.03112e-13	-0.160283	-0.198823	-0.121743	-8.17001	24.2811	67.1078	80
myeloid	10	timen	model_aa	DYNLL1	4.48209	5	2.7249e-15	3.51876e-13	-0.223828	-0.277797	-0.16986	-8.14742	24.1196	93.1947	47
myeloid	10	timen	model_aa	RPL7A	7.28909	5	3.1158e-15	3.95758e-13	0.07314	0.0554651	0.090815	8.12915	23.9892	100	293
myeloid	10	timen	model_aa	CYTIP	3.68602	5	3.20702e-15	4.00774e-13	-0.226432	-0.281178	-0.171686	-8.12521	23.9611	90.3592	46
myeloid	10	timen	model_aa	RPL24	6.98512	5	3.34586e-15	4.11487e-13	0.0675399	0.0511987	0.0838811	8.11942	23.9199	100	336
myeloid	10	timen	model_aa	S100A11	8.92827	5	3.57669e-15	4.33003e-13	-0.0622279	-0.0773008	-0.047155	-8.1103	23.855	100	380
myeloid	10	timen	model_aa	TRIM5	1.28247	3	3.67088e-15	4.37569e-13	-0.171694	-0.2133	-0.130088	-8.10675	23.8297	66.5406	74
myeloid	10	timen	model_aa	MRPS18C	3.46726	5	4.03863e-15	4.74111e-13	-0.226658	-0.281672	-0.171644	-8.09369	23.7369	87.5236	48
myeloid	10	timen	model_aa	TNFAIP8L2	2.36494	4	4.11738e-15	4.76142e-13	-0.209546	-0.260424	-0.158669	-8.09104	23.7181	81.4745	52
myeloid	10	timen	model_aa	OAS1	4.85136	5	4.89892e-15	5.58188e-13	-0.232575	-0.28921	-0.17594	-8.06721	23.5491	94.518	45
myeloid	10	timen	model_aa	RPL32	8.46752	5	5.64061e-15	6.33383e-13	0.059749	0.0451643	0.0743338	8.04785	23.412	100	411
myeloid	10	timen	model_aa	SSB	4.01092	5	6.37043e-15	7.05115e-13	-0.210024	-0.261398	-0.15865	-8.0311	23.2936	91.6824	54
myeloid	10	timen	model_aa	RNASE6	2.61341	4	7.99725e-15	8.72714e-13	-0.253943	-0.316303	-0.191583	-7.99974	23.0725	78.2609	37
myeloid	10	timen	model_aa	IFIT3	4.31186	5	8.53033e-15	9.17959e-13	-0.267058	-0.332712	-0.201404	-7.99082	23.0098	91.8715	29
myeloid	10	timen	model_aa	RPL11	8.32264	5	1.01432e-14	1.07657e-12	0.0551366	0.0415409	0.0687323	7.96685	22.8414	100	472
myeloid	10	timen	model_aa	NOL8	1.12432	2	1.06596e-14	1.11123e-12	-0.15222	-0.189787	-0.114653	-7.95997	22.7931	66.1626	96
myeloid	10	timen	model_aa	MRPL27	2.88332	5	1.07567e-14	1.11123e-12	-0.214089	-0.266934	-0.161245	-7.95871	22.7843	84.4991	55
myeloid	10	timen	model_aa	EXT1	0.892104	2	1.09221e-14	1.11348e-12	-0.139047	-0.173378	-0.104716	-7.9566	22.7695	57.845	115
myeloid	10	timen	model_aa	GAPT	1.47966	3	1.1903e-14	1.19772e-12	-0.180574	-0.225225	-0.135923	-7.94466	22.6859	69.1871	73
myeloid	10	timen	model_aa	DNTTIP1	1.9999	4	1.29932e-14	1.29066e-12	-0.204353	-0.254961	-0.153745	-7.93249	22.6007	75.4253	59
myeloid	10	timen	model_aa	TOR1B	1.67762	3	1.34772e-14	1.32179e-12	-0.184056	-0.229666	-0.138445	-7.9274	22.5651	74.4802	71
myeloid	10	timen	model_aa	CHMP5	3.44425	5	1.4709e-14	1.42456e-12	-0.218082	-0.272208	-0.163956	-7.91523	22.4801	88.6578	53
myeloid	10	timen	model_aa	MARCH1	3.076	5	1.92981e-14	1.84595e-12	-0.225667	-0.281944	-0.169389	-7.87736	22.2162	85.4442	51
myeloid	10	timen	model_aa	ACSL3	1.28364	3	2.24204e-14	2.11846e-12	-0.163863	-0.204836	-0.122889	-7.85638	22.0704	68.242	90
myeloid	10	timen	model_aa	IFI44L	4.17872	5	2.32681e-14	2.14666e-12	-0.254896	-0.318675	-0.191117	-7.85118	22.0343	90.9263	43
myeloid	10	timen	model_aa	USP18	1.82663	4	2.3273e-14	2.14666e-12	-0.217216	-0.271567	-0.162865	-7.85115	22.0341	71.6446	56
myeloid	10	timen	model_aa	MRPL46	1.2262	3	2.44825e-14	2.23165e-12	-0.15607	-0.195157	-0.116984	-7.84405	21.9849	65.7845	101
myeloid	10	timen	model_aa	APOBEC3H	0.675974	1	2.7688e-14	2.4945e-12	-0.12568	-0.157224	-0.0941346	-7.82679	21.8653	50.2836	149
myeloid	10	timen	model_aa	LY6E	7.67896	5	2.94426e-14	2.62208e-12	-0.111898	-0.140014	-0.0837808	-7.81815	21.8056	99.811	179
myeloid	10	timen	model_aa	ISG20	4.12858	5	3.79706e-14	3.34314e-12	-0.27647	-0.346259	-0.206681	-7.78234	21.5585	90.1701	33
myeloid	10	timen	model_aa	RPS12	8.78828	5	4.88438e-14	4.25144e-12	0.058645	0.0437734	0.0735167	7.74676	21.3138	100	476
myeloid	10	timen	model_aa	XPO1	2.06933	4	4.93843e-14	4.25144e-12	-0.195437	-0.245008	-0.145867	-7.7452	21.3031	77.5047	70
myeloid	10	timen	model_aa	SPATS2L	2.25064	4	5.16266e-14	4.39564e-12	-0.223532	-0.280274	-0.166789	-7.73892	21.26	78.4499	57
myeloid	10	timen	model_aa	GRN	6.15776	5	5.57881e-14	4.69833e-12	-0.176518	-0.22139	-0.131646	-7.72793	21.1847	97.7316	85
myeloid	10	timen	model_aa	IFIH1	1.94541	4	5.89863e-14	4.91426e-12	-0.215124	-0.269866	-0.160383	-7.72002	21.1305	72.9679	63
myeloid	10	timen	model_aa	WSB1	4.02667	5	7.51521e-14	6.19445e-12	-0.205121	-0.257551	-0.152691	-7.68559	20.8953	92.2495	67
myeloid	10	timen	model_aa	TIMP1	7.76963	5	8.16193e-14	6.6567e-12	-0.141009	-0.177107	-0.104911	-7.67383	20.8151	99.6219	132
myeloid	10	timen	model_aa	B2M	10.7565	5	8.93412e-14	7.21058e-12	-0.0650731	-0.0817597	-0.0483865	-7.66093	20.7273	100	432
myeloid	10	timen	model_aa	MFAP1	0.910926	2	9.41072e-14	7.51693e-12	-0.137728	-0.173079	-0.102376	-7.65351	20.6768	59.5463	142
myeloid	10	timen	model_aa	SMAP2	3.87496	5	9.95023e-14	7.86677e-12	-0.197715	-0.248517	-0.146913	-7.64555	20.6227	91.6824	77
myeloid	10	timen	model_aa	TLR7	1.19978	2	1.01091e-13	7.91165e-12	-0.1574	-0.197855	-0.116945	-7.64328	20.6073	63.5161	110
myeloid	10	timen	model_aa	NFE2	1.74177	3	1.16053e-13	8.9918e-12	-0.201283	-0.253151	-0.149415	-7.62352	20.4733	70.8885	72
myeloid	10	acuity_maxn	model_aa	RPS18	7.93748	5	4.953e-16	3.83759e-12	-0.882717	-1.08972	-0.675719	-8.3773	25.5548	100	7
myeloid	10	acuity_maxn	model_aa	RPS23	8.1865	5	2.34228e-15	9.074e-12	-0.771368	-0.956889	-0.585847	-8.16802	24.0758	100	10
myeloid	10	acuity_maxn	model_aa	ADM	3.14158	5	1.07427e-14	2.77449e-11	2.72106	2.04942	3.39269	7.95889	22.6267	85.4442	2
myeloid	10	acuity_maxn	model_aa	HLA-DQA1	3.59728	5	1.59013e-14	3.08008e-11	-3.03731	-3.79217	-2.28244	-7.90438	22.2537	88.0907	1
myeloid	10	acuity_maxn	model_aa	HLA-DPB1	6.67346	5	7.06838e-14	1.09532e-10	-1.71579	-2.15386	-1.27772	-7.69432	20.8354	99.0548	3
myeloid	10	acuity_maxn	model_aa	LILRA5	6.34285	5	7.07952e-13	9.14203e-10	1.36395	0.999935	1.72796	7.36091	18.6466	99.2439	5
myeloid	10	acuity_maxn	model_aa	RPS12	8.78828	5	1.02576e-12	1.13537e-09	-0.626367	-0.794785	-0.457949	-7.30616	18.2946	100	17
myeloid	10	acuity_maxn	model_aa	HLA-DPA1	7.56707	5	1.3423e-12	1.30002e-09	-1.25632	-1.59597	-0.916664	-7.26625	18.0394	99.811	6
myeloid	10	acuity_maxn	model_aa	IFITM2	8.7382	5	1.61487e-12	1.39023e-09	0.962151	0.701037	1.22326	7.23871	17.8639	100	12
myeloid	10	acuity_maxn	model_aa	RPL32	8.46752	5	2.96303e-12	2.29575e-09	-0.600962	-0.766131	-0.435794	-7.14772	17.2881	100	21
myeloid	10	acuity_maxn	model_aa	RPL10	8.71297	5	3.25938e-12	2.29579e-09	-0.682758	-0.870786	-0.494731	-7.13335	17.1977	100	16
myeloid	10	acuity_maxn	model_aa	S100A4	9.87896	5	4.03107e-11	2.60272e-08	0.548167	0.388523	0.70781	6.74544	14.8141	100	34
myeloid	10	acuity_maxn	model_aa	RPLP1	9.13106	5	7.43805e-11	4.43308e-08	-0.588452	-0.762334	-0.414571	-6.64824	14.2342	100	32
myeloid	10	acuity_maxn	model_aa	RPL13	8.26923	5	1.14377e-10	6.32994e-08	-0.707267	-0.918448	-0.496087	-6.57928	13.8271	100	24
myeloid	10	acuity_maxn	model_aa	MS4A4A	4.37415	5	2.58885e-10	1.28281e-07	2.01837	1.40332	2.63342	6.44672	13.0546	93.1947	4
myeloid	10	acuity_maxn	model_aa	RPL12	7.88894	5	2.64907e-10	1.28281e-07	-0.823248	-1.07426	-0.572236	-6.44296	13.0329	99.811	19
myeloid	10	acuity_maxn	model_aa	CD74	9.65476	5	4.61095e-10	2.10151e-07	-0.836702	-1.09548	-0.577923	-6.35171	12.5091	100	20
myeloid	10	acuity_maxn	model_aa	TIMP1	7.76963	5	6.88036e-10	2.96161e-07	1.30791	0.899111	1.71671	6.28515	12.1311	99.6219	13
myeloid	10	acuity_maxn	model_aa	RPS8	7.96971	5	1.03153e-09	4.20648e-07	-0.662379	-0.871675	-0.453084	-6.21721	11.7487	100	36
myeloid	10	acuity_maxn	model_aa	RPS27	8.45178	5	1.18538e-09	4.59218e-07	-0.623571	-0.82135	-0.425792	-6.19374	11.6175	100	37
myeloid	10	acuity_maxn	model_aa	METTL7B	1.59154	3	2.18868e-09	8.07518e-07	2.02442	1.37132	2.67752	6.08936	11.039	67.4858	8
myeloid	10	acuity_maxn	model_aa	RPL19	8.27438	5	2.82223e-09	9.93937e-07	-0.505623	-0.66992	-0.341325	-6.04566	10.7992	100	41
myeloid	10	acuity_maxn	model_aa	DUSP6	4.89717	5	4.4877e-09	1.51177e-06	-1.92378	-2.55732	-1.29024	-5.96524	10.3621	94.896	9
myeloid	10	acuity_maxn	model_aa	AQP9	2.53618	4	8.7017e-09	2.8092e-06	1.85643	1.2329	2.47996	5.84886	9.73842	82.7977	11
myeloid	10	acuity_maxn	model_aa	RPL30	8.48385	5	1.614e-08	5.00211e-06	-0.476236	-0.639267	-0.313205	-5.73853	9.1571	100	49
myeloid	10	acuity_maxn	model_aa	HLA-DRA	8.10262	5	1.71852e-08	5.12119e-06	-1.07401	-1.44241	-0.705618	-5.72723	9.09809	99.811	25
myeloid	10	acuity_maxn	model_aa	PLIN2	3.1136	5	2.63966e-08	7.57485e-06	1.68664	1.10014	2.27314	5.64941	8.69459	88.4688	14
myeloid	10	acuity_maxn	model_aa	RPL34	8.30852	5	2.92189e-08	8.0853e-06	-0.553726	-0.746909	-0.360543	-5.63086	8.59914	100	46
myeloid	10	acuity_maxn	model_aa	EEF1B2	5.48917	5	3.3795e-08	9.02909e-06	-1.20027	-1.62101	-0.779528	-5.6042	8.46244	98.4877	22
myeloid	10	acuity_maxn	model_aa	S100A6	9.87433	5	4.73317e-08	1.22242e-05	0.489144	0.315758	0.66253	5.54207	8.14607	100	53
myeloid	10	acuity_maxn	model_aa	RPLP2	7.32226	5	6.19195e-08	1.54759e-05	-0.591268	-0.802761	-0.379776	-5.4921	7.89389	100	47
myeloid	10	acuity_maxn	model_aa	EEF1A1	8.90303	5	6.88686e-08	1.66748e-05	-0.653656	-0.888313	-0.418998	-5.47221	7.79409	100	43
myeloid	10	acuity_maxn	model_aa	S100A11	8.92827	5	7.1033e-08	1.66777e-05	0.474984	0.304287	0.645681	5.46641	7.76506	100	58
myeloid	10	acuity_maxn	model_aa	BCL2A1	5.64427	5	9.52973e-08	2.1117e-05	1.51203	0.963091	2.06097	5.4111	7.48944	96.7864	18
myeloid	10	acuity_maxn	model_aa	RPLP0	6.28758	5	9.53919e-08	2.1117e-05	-1.20145	-1.63765	-0.765254	-5.41091	7.48851	98.8658	29
myeloid	10	acuity_maxn	model_aa	IFI30	6.31722	5	1.0795e-07	2.32331e-05	1.24657	0.792023	1.70112	5.38749	7.37256	98.6767	28
myeloid	10	acuity_maxn	model_aa	HDAC9	0.986346	2	1.94594e-07	4.0749e-05	-1.2194	-1.67355	-0.765255	-5.2747	6.8205	62.0038	33
myeloid	10	acuity_maxn	model_aa	RPL11	8.32264	5	2.13837e-07	4.36002e-05	-0.41198	-0.565948	-0.258012	-5.25647	6.73221	100	103
myeloid	10	acuity_maxn	model_aa	DDIT4	3.11693	5	2.26927e-07	4.50828e-05	1.98847	1.24369	2.73324	5.24495	6.6766	86.5784	15
myeloid	10	acuity_maxn	model_aa	RPL15	6.93755	5	2.61142e-07	5.05833e-05	-0.755131	-1.03944	-0.470818	-5.21764	6.54517	99.6219	45
myeloid	10	acuity_maxn	model_aa	RPS24	8.32367	5	2.82102e-07	5.32368e-05	-0.485865	-0.669327	-0.302403	-5.20257	6.47293	100	66
myeloid	10	acuity_maxn	model_aa	RPL3	6.19191	5	2.88584e-07	5.32368e-05	-0.851521	-1.17333	-0.529713	-5.19813	6.45168	99.6219	40
myeloid	10	acuity_maxn	model_aa	LILRB1	5.58839	5	3.23162e-07	5.82293e-05	1.40622	0.872505	1.93994	5.17597	6.34582	97.1645	30
myeloid	10	acuity_maxn	model_aa	RPS28	8.64075	5	3.58732e-07	6.31695e-05	-0.462063	-0.638133	-0.285994	-5.15545	6.24817	100	79
myeloid	10	acuity_maxn	model_aa	FUOM	2.33752	4	3.99689e-07	6.88176e-05	-1.58308	-2.18882	-0.977345	-5.13413	6.14709	80.9074	26
myeloid	10	acuity_maxn	model_aa	VSIR	6.21066	5	5.27684e-07	8.84035e-05	0.953697	0.584821	1.32257	5.079	5.88748	99.0548	39
myeloid	10	acuity_maxn	model_aa	RPS27A	7.83398	5	5.36263e-07	8.84035e-05	-0.525595	-0.729016	-0.322173	-5.07578	5.87241	100	67
myeloid	10	acuity_maxn	model_aa	MT1E	2.56289	4	6.79346e-07	0.000109658	1.78064	1.08499	2.4763	5.02842	5.65155	80.3403	23
myeloid	10	acuity_maxn	model_aa	ETS2	2.6332	4	7.13691e-07	0.000112472	1.66814	1.01515	2.32113	5.0185	5.6055	83.7429	27
myeloid	10	acuity_maxn	model_aa	RPS15	8.30074	5	7.2581e-07	0.000112472	-0.371619	-0.517188	-0.226051	-5.01511	5.58979	100	996
myeloid	10	acuity_maxn	model_aa	CD63	6.08141	5	7.69756e-07	0.000116943	1.41636	0.860238	1.97248	5.00325	5.53492	97.5425	35
myeloid	10	acuity_maxn	model_aa	RPL39	8.80574	5	1.28999e-06	0.000192208	-0.477862	-0.669519	-0.286205	-4.89809	5.05337	100	375
myeloid	10	acuity_maxn	model_aa	MT1X	3.14739	5	1.52391e-06	0.000222779	1.7138	1.02159	2.40601	4.86373	4.89809	86.0113	31
myeloid	10	acuity_maxn	model_aa	RPS5	6.41992	5	2.02342e-06	0.000290323	-0.924713	-1.30279	-0.546637	-4.80482	4.63409	99.0548	51
myeloid	10	acuity_maxn	model_aa	SLC25A3	5.00118	5	2.42574e-06	0.000336993	-1.10732	-1.56367	-0.650977	-4.76681	4.46534	97.3535	44
myeloid	10	acuity_maxn	model_aa	RPL21	6.82687	5	2.45617e-06	0.000336993	-0.791343	-1.11765	-0.465038	-4.76419	4.45375	99.6219	59
myeloid	10	acuity_maxn	model_aa	RPL41	9.75408	5	2.47917e-06	0.000336993	-0.355248	-0.501793	-0.208703	-4.76222	4.44508	100	2349
myeloid	10	acuity_maxn	model_aa	MARCKS	4.71283	5	2.72175e-06	0.000363588	-1.49747	-2.11776	-0.877177	-4.74254	4.35825	94.3289	38
myeloid	10	acuity_maxn	model_aa	RPS16	6.67548	5	3.1048e-06	0.000407729	-0.668052	-0.946413	-0.389691	-4.71466	4.23583	99.811	84
myeloid	10	acuity_maxn	model_aa	RPS6	6.89051	5	3.34977e-06	0.000429562	-0.577297	-0.818669	-0.335925	-4.69852	4.16524	100	392
myeloid	10	acuity_maxn	model_aa	GRINA	4.87602	5	3.38194e-06	0.000429562	1.01937	0.592982	1.44576	4.69649	4.15636	97.9206	52
myeloid	10	acuity_maxn	model_aa	CYSTM1	3.05364	5	5.09221e-06	0.000629356	1.42297	0.816412	2.02952	4.60864	3.7763	86.7675	42
myeloid	10	acuity_maxn	model_aa	RPS25	7.3407	5	5.11737e-06	0.000629356	-0.432035	-0.616238	-0.247833	-4.60757	3.77172	100	2175
myeloid	10	acuity_maxn	model_aa	RPL23A	6.30968	5	5.98546e-06	0.000724614	-0.91564	-1.30894	-0.522344	-4.57356	3.62636	98.8658	62
myeloid	10	acuity_maxn	model_aa	RPL28	9.43903	5	6.86709e-06	0.000818557	-0.34159	-0.489283	-0.193898	-4.54355	3.49895	100	3641
myeloid	10	acuity_maxn	model_aa	RPS13	8.142	5	7.54753e-06	0.000886035	-0.482402	-0.691933	-0.272871	-4.52282	3.41138	100	2122
myeloid	10	acuity_maxn	model_aa	RPL7A	7.28909	5	7.78871e-06	0.00089928	-0.460133	-0.660297	-0.259968	-4.5159	3.38223	100	2419
myeloid	10	acuity_maxn	model_aa	COMMD6	5.28874	5	7.96226e-06	0.00089928	-1.11929	-1.60672	-0.631856	-4.51104	3.36181	97.1645	55
myeloid	10	acuity_maxn	model_aa	TPT1	7.91457	5	8.00856e-06	0.00089928	-0.455846	-0.654415	-0.257276	-4.50977	3.35644	100	2504
myeloid	10	acuity_maxn	model_aa	SLC11A1	4.76348	5	9.19912e-06	0.00101821	1.15426	0.648018	1.6605	4.47914	3.22807	96.0302	57
myeloid	10	acuity_maxn	model_aa	RPL37	7.82443	5	9.62691e-06	0.00105055	-0.448041	-0.644989	-0.251093	-4.46905	3.18598	100	2855
myeloid	10	acuity_maxn	model_aa	ACSL1	2.52	4	9.81348e-06	0.00105604	1.37466	0.769817	1.9795	4.46479	3.16821	82.7977	50
myeloid	10	acuity_maxn	model_aa	NOP10	5.45502	5	1.03248e-05	0.00109584	0.898989	0.502434	1.29554	4.45349	3.1212	98.6767	94
myeloid	10	acuity_maxn	model_aa	RPS2	6.75831	5	1.16025e-05	0.00121482	-0.672021	-0.970201	-0.37384	-4.42743	3.01323	99.811	1117
myeloid	10	acuity_maxn	model_aa	RPS3A	7.19123	5	1.21827e-05	0.00125855	-0.777596	-1.12347	-0.431717	-4.4165	2.9681	99.6219	539
myeloid	10	acuity_maxn	model_aa	FTH1	10.9514	5	1.35993e-05	0.00138641	0.455526	0.251765	0.659288	4.39177	2.86637	100	3239
myeloid	10	acuity_maxn	model_aa	RPS11	6.13491	5	1.44748e-05	0.0014565	-0.736634	-1.0672	-0.40607	-4.37769	2.8087	99.2439	1012
myeloid	10	acuity_maxn	model_aa	RPSA	5.78698	5	1.62533e-05	0.0016145	-0.910542	-1.32161	-0.499472	-4.35143	2.70161	98.6767	310
myeloid	10	acuity_maxn	model_aa	RPL29	7.79175	5	1.86706e-05	0.00183114	-0.401481	-0.584057	-0.218904	-4.31984	2.57356	100	4168
myeloid	10	acuity_maxn	model_aa	HLA-DRB1	7.85459	5	2.26979e-05	0.00219829	-0.801602	-1.16996	-0.433244	-4.275	2.3933	99.811	1355
myeloid	10	acuity_maxn	model_aa	RCC1L	0.56838	1	2.60303e-05	0.00248991	-0.758926	-1.11028	-0.407575	-4.24332	2.26698	53.6862	1910
myeloid	10	acuity_maxn	model_aa	PSME2	6.89843	5	2.90327e-05	0.00271248	-0.676058	-0.99093	-0.361187	-4.21793	2.16637	99.6219	2731
myeloid	10	acuity_maxn	model_aa	RPL36	7.76371	5	2.90573e-05	0.00271248	-0.379275	-0.555929	-0.202621	-4.21773	2.16559	100	4922
myeloid	10	acuity_maxn	model_aa	RPS19	9.31063	5	3.04637e-05	0.00280991	-0.402481	-0.590436	-0.214527	-4.20669	2.12205	100	4815
myeloid	10	acuity_maxn	model_aa	SNX8	1.20565	3	3.2329e-05	0.00294689	-0.986627	-1.4489	-0.524353	-4.19278	2.06731	68.9981	1081
myeloid	10	acuity_maxn	model_aa	CIITA	1.1987	2	3.40748e-05	0.0030699	-0.98759	-1.45168	-0.523499	-4.18044	2.01888	66.9187	1193
myeloid	10	acuity_maxn	model_aa	RNF144B	2.97218	5	3.47703e-05	0.00309655	1.40191	0.742372	2.06145	4.17569	2.00028	87.1456	95
myeloid	10	acuity_maxn	model_aa	VNN2	1.15986	2	3.60333e-05	0.00317257	1.08148	0.571667	1.5913	4.16729	1.96744	62.1928	889
myeloid	10	acuity_maxn	model_aa	HLA-DQB1	4.85426	5	3.92309e-05	0.00341529	-1.48419	-2.18723	-0.781147	-4.14722	1.8892	94.3289	96
myeloid	10	acuity_maxn	model_aa	IFITM3	9.90212	5	4.24301e-05	0.00365276	0.517552	0.271291	0.763813	4.12864	1.81709	100	4515
myeloid	10	acuity_maxn	model_aa	NEAT1	6.79137	5	4.34334e-05	0.00368981	0.869939	0.455449	1.28443	4.12309	1.7956	99.2439	2388
myeloid	10	acuity_maxn	model_aa	RPL38	6.42379	5	4.38129e-05	0.00368981	-0.591823	-0.873945	-0.309702	-4.12102	1.7876	99.6219	4095
myeloid	10	acuity_maxn	model_aa	PLD4	1.09945	2	5.51711e-05	0.00459641	-1.03192	-1.53051	-0.533337	-4.06589	1.57578	59.3573	2189
myeloid	10	acuity_maxn	model_aa	TOMM22	3.61204	5	5.61721e-05	0.00463001	-0.9811	-1.45564	-0.506564	-4.06156	1.55927	94.707	2506
myeloid	10	acuity_maxn	model_aa	THBS1	0.712512	1	5.67909e-05	0.00463175	1.03445	0.533785	1.53511	4.05892	1.54921	46.5028	2272
myeloid	10	acuity_maxn	model_aa	RPL10A	5.71532	5	5.97162e-05	0.00481959	-0.992594	-1.47444	-0.510749	-4.04681	1.5031	97.9206	2642
myeloid	10	acuity_maxn	model_aa	TMEM59	4.62098	5	7.35606e-05	0.00587574	1.07212	0.545077	1.59916	3.99618	1.31181	95.0851	2918
myeloid	10	acuity_maxn	model_aa	PGD	3.88478	5	7.54295e-05	0.00595385	1.13995	0.578702	1.7012	3.99006	1.28881	93.0057	2712
myeloid	10	acuity_maxn	model_aa	GLUL	5.1307	5	7.60752e-05	0.00595385	1.07589	0.545903	1.60587	3.98797	1.28099	96.5974	3006
myeloid	10	acuity_maxn	model_aa	RPL24	6.98512	5	8.04234e-05	0.00623121	-0.374396	-0.559456	-0.189336	-3.97436	1.23005	100	6164
myeloid	10	aa	model_aa	UBE2D3	5.00496	5	1.15154e-08	8.92212e-05	-2.05797	-2.75513	-1.36081	-5.79904	9.07593	97.3535	2
myeloid	10	aa	model_aa	IFI27	7.82506	5	1.04283e-07	0.000403994	-5.16132	-7.04105	-3.28159	-5.39404	7.12444	91.3043	1
myeloid	10	aa	model_aa	TMTC1	0.705156	1	2.57175e-07	0.000664197	1.63213	1.01797	2.24629	5.22062	6.32704	55.0095	4
myeloid	10	aa	model_aa	RAB2A	3.77769	5	8.83518e-07	0.00171137	-2.16439	-3.01899	-1.3098	-4.97536	5.23917	93.1947	3
myeloid	10	aa	model_aa	NOP10	5.45502	5	1.98341e-06	0.0030735	-1.56749	-2.20782	-0.927169	-4.80899	4.5281	98.6767	7
myeloid	10	aa	model_aa	LY6E	7.67896	5	4.49487e-06	0.00580438	-1.21324	-1.72739	-0.699087	-4.63557	3.81035	99.811	25
myeloid	10	aa	model_aa	ISG15	7.17154	5	5.71851e-06	0.00632957	-2.25186	-3.21701	-1.28671	-4.58348	3.59947	99.2439	5
myeloid	10	aa	model_aa	MPEG1	4.19824	5	1.11638e-05	0.0108122	-2.15422	-3.1082	-1.20023	-4.43605	3.01447	93.0057	9
myeloid	10	aa	model_aa	CD37	6.14201	5	2.48178e-05	0.0212228	-1.25835	-1.8394	-0.677298	-4.25438	2.31784	99.0548	1518
myeloid	10	aa	model_aa	CD300E	4.53183	5	2.73913e-05	0.0212228	-2.25128	-3.29644	-1.20611	-4.23148	2.23197	92.4386	15
myeloid	10	aa	model_aa	IFITM1	8.18031	5	3.02608e-05	0.0213146	-1.98226	-2.9076	-1.05691	-4.20826	2.1453	99.2439	43
myeloid	10	aa	model_aa	TRIM22	4.14695	5	4.09847e-05	0.0264625	-2.08152	-3.06997	-1.09306	-4.13686	1.88166	92.4386	113
myeloid	10	aa	model_aa	GPSM3	5.5893	5	5.68813e-05	0.0339012	-1.09106	-1.61918	-0.562948	-4.05854	1.59724	99.0548	4085
myeloid	10	aa	model_aa	PQLC1	1.67763	3	6.40339e-05	0.0341609	-1.72522	-2.56622	-0.884217	-4.02992	1.49458	75.4253	2136
myeloid	10	aa	model_aa	IFI6	6.7148	5	6.6135e-05	0.0341609	-2.00364	-2.98226	-1.02501	-4.02209	1.46661	98.2987	1481
myeloid	10	aa	model_aa	TMCO6	0.728348	1	7.2087e-05	0.034458	1.15446	0.587637	1.72127	4.00112	1.39197	56.8998	4404
myeloid	10	aa	model_aa	SSR2	4.3274	5	7.76369e-05	0.034458	-1.67774	-2.50523	-0.850249	-3.983	1.32777	94.896	2949
myeloid	10	aa	model_aa	SNX6	4.01736	5	8.00521e-05	0.034458	-1.82763	-2.73075	-0.92451	-3.9755	1.30125	93.0057	2582
myeloid	10	aa	model_aa	CDC37	4.05455	5	8.80603e-05	0.035493	-1.75089	-2.62122	-0.880563	-3.95206	1.21877	93.7618	3180
myeloid	10	aa	model_aa	EIF2S2	3.59324	5	9.16185e-05	0.035493	-1.77488	-2.65932	-0.890439	-3.94229	1.18451	91.8715	3258
myeloid	10	aa	model_aa	GATB	0.607387	1	0.000101909	0.0375995	1.11836	0.557319	1.6794	3.91594	1.0925	54.4423	5278
myeloid	10	aa	model_aa	SHISA5	3.94287	5	0.000112018	0.0383915	-1.66828	-2.51026	-0.826305	-3.8924	1.0108	93.3837	4229
myeloid	10	aa	model_aa	RNASE2	2.90242	5	0.000115961	0.0383915	-2.42373	-3.6497	-1.19776	-3.88375	0.980926	81.4745	2587
myeloid	10	aa	model_aa	EID1	4.35274	5	0.00011892	0.0383915	-1.58199	-2.38349	-0.780485	-3.87745	0.959165	95.2741	4598
myeloid	10	aa	model_aa	ABI3	4.26424	5	0.000154077	0.0477517	-1.91835	-2.90693	-0.929781	-3.81214	0.735754	92.4386	4834
myeloid	10	aa	model_aa	H1F0	2.29848	4	0.000163782	0.048807	-2.03609	-3.08963	-0.982551	-3.7966	0.683121	76.7486	4883
myeloid	10	aa	model_aa	C9orf72	3.14059	5	0.000177605	0.0509661	-1.84344	-2.80253	-0.884357	-3.7759	0.613336	88.0907	5474
myeloid	10	aa	model_aa	IFI16	3.78248	5	0.00019352	0.0535497	-1.86132	-2.83539	-0.887253	-3.75388	0.539467	90.3592	5761
myeloid	10	aa	model_aa	CHMP2A	4.04237	5	0.000263067	0.0702842	-1.57138	-2.41155	-0.731202	-3.67417	0.275562	93.7618	6901
myeloid	10	aa	model_aa	NBPF9	0.744226	1	0.00029183	0.0753699	1.17981	0.54428	1.81534	3.6469	0.186509	56.7108	7321
myeloid	10	aa	model_aa	RRAGB	0.624192	1	0.000303108	0.0757575	0.997089	0.458507	1.53567	3.6369	0.153984	54.4423	7457
myeloid	10	aa	model_aa	EEF1A1	8.90303	5	0.000327115	0.0792026	0.697587	0.31868	1.07649	3.61671	0.0886346	100	7633
myeloid	10	aa	model_aa	ADA2	4.18699	5	0.000345218	0.0810531	-1.6979	-2.62381	-0.771986	-3.60239	0.0424754	93.0057	7602
myeloid	10	aa	model_aa	TMEM123	3.76772	5	0.000375414	0.0855502	-1.81701	-2.81407	-0.819946	-3.58	-0.029339	90.5482	7644
myeloid	10	aa	model_aa	UCP2	5.64742	5	0.000412825	0.0898172	-1.41964	-2.20424	-0.635037	-3.55449	-0.110634	97.7316	7443
myeloid	10	aa	model_aa	TMED10	3.02786	5	0.000417323	0.0898172	-1.65259	-2.56669	-0.738491	-3.55157	-0.119904	87.7127	7363
myeloid	10	aa	model_aa	STX18	1.018	2	0.000468947	0.0968358	1.2045	0.532282	1.87672	3.52002	-0.219616	66.9187	7226
myeloid	10	aa	model_aa	IL17RA	2.98622	5	0.000505097	0.0968358	-1.68297	-2.62764	-0.738297	-3.49981	-0.28305	86.9565	6834
myeloid	10	aa	model_aa	NUTF2	3.10839	5	0.000508911	0.0968358	-1.71103	-2.67201	-0.750044	-3.49775	-0.289474	87.5236	6789
myeloid	10	aa	model_aa	RILPL2	3.80789	5	0.000508994	0.0968358	-1.62581	-2.53895	-0.712678	-3.49771	-0.289613	92.0605	6848
myeloid	10	aa	model_aa	UBAP2	0.713136	1	0.00053286	0.0968358	1.10182	0.480762	1.72289	3.48518	-0.328731	57.4669	7039
myeloid	10	aa	model_aa	JOSD2	3.43285	5	0.00053419	0.0968358	-1.60229	-2.50562	-0.698954	-3.4845	-0.33086	90.7372	6722
myeloid	10	aa	model_aa	ATP1A1	3.32936	5	0.000546301	0.0968358	-1.65708	-2.59296	-0.721206	-3.47836	-0.349991	90.1701	6633
myeloid	10	aa	model_aa	VPS41	1.37332	3	0.000559236	0.0968358	1.39815	0.60705	2.18925	3.47193	-0.369958	69.9433	6743
myeloid	10	aa	model_aa	COA6	2.54648	4	0.000562417	0.0968358	-1.66081	-2.60095	-0.720672	-3.47038	-0.374798	82.7977	6552
myeloid	10	aa	model_aa	SPRYD4	0.545529	1	0.000607342	0.102297	0.893811	0.384744	1.40288	3.44921	-0.440332	51.2287	6985
myeloid	10	aa	model_aa	C11orf58	3.93652	5	0.000643021	0.106003	-1.51546	-2.38256	-0.648366	-3.43341	-0.488983	93.3837	6318
myeloid	10	aa	model_aa	TBCD	1.72573	3	0.000669126	0.108008	1.50864	0.642661	2.37462	3.42236	-0.522881	75.8034	6241
myeloid	10	aa	model_aa	IFI30	6.31722	5	0.00069906	0.110537	-1.27411	-2.00807	-0.540139	-3.41018	-0.560147	98.6767	6371
myeloid	10	aa	model_aa	MDH1	2.99558	5	0.000724925	0.112334	-1.59869	-2.52238	-0.674994	-3.40004	-0.591071	87.3346	5897
myeloid	10	aa	model_aa	CNBD2	0.975675	2	0.000777971	0.118191	1.19833	0.501903	1.89476	3.38025	-0.651149	63.7051	6264
myeloid	10	aa	model_aa	HNRNPUL1	2.67519	4	0.000799573	0.118367	-1.55276	-2.45724	-0.648292	-3.37255	-0.674437	85.6333	5661
myeloid	10	aa	model_aa	IDH2	3.09057	5	0.000809941	0.118367	-1.6316	-2.58301	-0.680182	-3.36892	-0.685389	88.2798	5494
myeloid	10	aa	model_aa	MCL1	4.70688	5	0.000834939	0.118367	-1.53818	-2.43741	-0.638951	-3.36035	-0.711224	95.2741	5547
myeloid	10	aa	model_aa	CIZ1	1.06564	2	0.000854393	0.118367	1.18368	0.490349	1.877	3.35385	-0.730795	65.0284	6067
myeloid	10	aa	model_aa	TOLLIP	2.54195	4	0.000855516	0.118367	1.53921	0.637535	2.44089	3.35348	-0.73191	84.6881	5485
myeloid	10	aa	model_aa	ITGB2-AS1	2.94148	5	0.000872883	0.118651	-1.72528	-2.73768	-0.712888	-3.34779	-0.748982	86.2004	5107
myeloid	10	aa	model_aa	CPTP	0.518526	1	0.000966056	0.128456	0.827283	0.337619	1.31695	3.31898	-0.835081	51.0397	6409
myeloid	10	aa	model_aa	MAD1L1	2.45639	4	0.000978174	0.128456	-1.6838	-2.68149	-0.686097	-3.31542	-0.845657	82.6087	4804
myeloid	10	aa	model_aa	TIMP2	2.76259	4	0.00104185	0.134538	-1.51645	-2.41991	-0.612992	-3.29738	-0.899143	85.8223	4940
myeloid	10	aa	model_aa	ALG11	0.522141	1	0.00111078	0.137768	0.901898	0.361556	1.44224	3.27897	-0.953434	50.4726	6075
myeloid	10	aa	model_aa	ODF3B	3.49262	5	0.00113119	0.137768	-1.58898	-2.54249	-0.635469	-3.27372	-0.968859	89.7921	4551
myeloid	10	aa	model_aa	IFI44L	4.17872	5	0.00115824	0.137768	-1.9395	-3.10578	-0.773222	-3.2669	-0.98887	90.9263	3690
myeloid	10	aa	model_aa	RBM25	3.12898	5	0.00116427	0.137768	-1.52447	-2.44161	-0.607341	-3.2654	-0.993267	88.6578	4606
myeloid	10	aa	model_aa	MMP24OS	3.4637	5	0.00117574	0.137768	-1.6078	-2.57591	-0.6397	-3.26257	-1.00156	90.5482	4398
myeloid	10	aa	model_aa	AC026369.3	0.852482	2	0.00118479	0.137768	1.20941	0.480693	1.93812	3.26035	-1.00806	56.3327	5283
myeloid	10	aa	model_aa	ST8SIA4	2.42077	4	0.00119133	0.137768	-1.56298	-2.5052	-0.620765	-3.25875	-1.01272	80.9074	4454
myeloid	10	aa	model_aa	PRPF40A	3.09595	5	0.00124775	0.14217	-1.50626	-2.41804	-0.594484	-3.24533	-1.05187	87.9017	4452
myeloid	10	aa	model_aa	CDK10	1.12839	2	0.00128441	0.144227	1.18835	0.467141	1.90957	3.23691	-1.07637	68.62	5148
myeloid	10	aa	model_aa	MT1X	3.14739	5	0.00133657	0.147939	-1.8351	-2.95282	-0.717368	-3.22531	-1.11003	86.0113	3411
myeloid	10	aa	model_aa	MT1E	2.56289	4	0.00142939	0.155985	-1.83299	-2.95628	-0.7097	-3.20565	-1.16676	80.3403	3167
myeloid	10	aa	model_aa	GYG1	2.92802	5	0.00150723	0.160345	-1.52018	-2.45632	-0.58403	-3.19006	-1.21154	87.9017	3881
myeloid	10	aa	model_aa	LRCH4	1.97729	4	0.00151074	0.160345	1.41857	0.544805	2.29232	3.18938	-1.2135	78.828	4145
myeloid	10	aa	model_aa	PLAUR	4.01997	5	0.00166661	0.164998	-1.54559	-2.50635	-0.584842	-3.16033	-1.29633	93.0057	3501
myeloid	10	aa	model_aa	G0S2	2.41638	4	0.00167155	0.164998	-2.248	-3.64576	-0.850238	-3.15945	-1.29882	76.5595	1510
myeloid	10	aa	model_aa	LSM7	4.64748	5	0.00169307	0.164998	-1.25381	-2.03434	-0.473276	-3.15565	-1.30961	96.4083	4331
myeloid	10	aa	model_aa	BNIP2	3.47535	5	0.0017169	0.164998	-1.39917	-2.27135	-0.526998	-3.15149	-1.32138	92.2495	3863
myeloid	10	aa	model_aa	TCN2	3.11341	5	0.00172261	0.164998	-1.66967	-2.71078	-0.628553	-3.1505	-1.32418	85.2552	2989
myeloid	10	aa	model_aa	PRR34-AS1	1.00162	2	0.00175633	0.164998	1.18878	0.44616	1.9314	3.14473	-1.34052	63.327	4441
myeloid	10	aa	model_aa	NT5C3A	2.8721	5	0.00176206	0.164998	-1.76811	-2.87297	-0.663246	-3.14376	-1.34326	83.7429	2592
myeloid	10	aa	model_aa	FIBP	3.18674	5	0.00176464	0.164998	-1.5691	-2.54974	-0.588459	-3.14332	-1.34449	87.7127	3242
myeloid	10	aa	model_aa	JUP	2.35802	4	0.00176496	0.164998	-1.75479	-2.8515	-0.658079	-3.14327	-1.34464	78.2609	2633
myeloid	10	aa	model_aa	RNASE6	2.61341	4	0.00176753	0.164998	-1.82435	-2.96469	-0.684008	-3.14283	-1.34587	78.2609	2414
myeloid	10	aa	model_aa	ICAM2	4.44382	5	0.00182692	0.167545	-1.39104	-2.26327	-0.518807	-3.13296	-1.3737	94.518	3713
myeloid	10	aa	model_aa	PTTG1IP	3.21024	5	0.00189199	0.167545	-1.43445	-2.33692	-0.531977	-3.12248	-1.40317	89.225	3478
myeloid	10	aa	model_aa	IFITM2	8.7382	5	0.00189974	0.167545	-0.669899	-1.09153	-0.248272	-3.12126	-1.40661	100	5902
myeloid	10	aa	model_aa	PPP1R9B	2.57023	4	0.00190391	0.167545	-1.48629	-2.42194	-0.550638	-3.1206	-1.40845	83.9319	3281
myeloid	10	aa	model_aa	CD63	6.08141	5	0.00191673	0.167545	-1.42553	-2.32351	-0.527549	-3.11858	-1.4141	97.5425	3470
myeloid	10	aa	model_aa	DDAH2	3.4191	5	0.00192457	0.167545	-1.55908	-2.54157	-0.576584	-3.11736	-1.41753	89.0359	2990
myeloid	10	aa	model_aa	CPPED1	4.27661	5	0.00205583	0.175462	-1.36637	-2.23294	-0.499794	-3.09749	-1.47303	94.3289	3479
myeloid	10	aa	model_aa	CIB1	4.6465	5	0.00206626	0.175462	-1.22239	-1.99803	-0.446746	-3.09597	-1.47728	96.5974	3966
myeloid	10	aa	model_aa	BTG1	4.69486	5	0.00208345	0.175462	-1.43981	-2.35414	-0.525466	-3.09346	-1.48424	95.2741	3171
myeloid	10	aa	model_aa	TRABD	2.82893	5	0.00218552	0.180419	-1.41641	-2.32012	-0.512696	-3.07898	-1.52443	87.3346	3108
myeloid	10	aa	model_aa	ELOC	3.81799	5	0.00218887	0.180419	-1.36181	-2.23082	-0.492803	-3.07852	-1.52572	92.8166	3314
myeloid	10	aa	model_aa	GPATCH2L	1.19723	2	0.00224526	0.183118	-1.16616	-1.91219	-0.420131	-3.07079	-1.54708	68.8091	3969
myeloid	10	aa	model_aa	SERBP1	3.41097	5	0.00239349	0.191514	-1.42112	-2.33605	-0.506176	-3.0513	-1.60074	90.5482	2839
myeloid	10	aa	model_aa	KIF22	1.87618	4	0.00239763	0.191514	-1.36002	-2.23578	-0.484265	-3.05078	-1.60218	79.017	3059
myeloid	10	aa	model_aa	ENY2	4.61926	5	0.00245699	0.194253	-1.22523	-2.01613	-0.434329	-3.04329	-1.6227	95.8412	3536
myeloid	10	aa	model_aa	GNA15	2.04186	4	0.00250928	0.196383	-1.384	-2.27929	-0.488712	-3.03684	-1.64035	80.3403	2847
myeloid	10	aa	model_aa	PPDPF	6.45776	5	0.00253981	0.196785	-1.23382	-2.03293	-0.434703	-3.03313	-1.65049	98.2987	3414
myeloid	10	timen:acuity_maxn	model_aa	RPS23	8.1865	5	6.01355e-07	0.00308054	-0.160714	-0.223197	-0.098231	-5.05289	5.59776	100	33
myeloid	10	timen:acuity_maxn	model_aa	MS4A4A	4.37415	5	7.95183e-07	0.00308054	0.526881	0.319734	0.734029	4.99669	5.35087	93.1947	1
myeloid	10	timen:acuity_maxn	model_aa	LILRA5	6.34285	5	1.45511e-06	0.00375806	0.304128	0.18153	0.426726	4.87328	4.81746	99.2439	2
myeloid	10	timen:acuity_maxn	model_aa	TNIP1	2.7377	4	9.33007e-06	0.0180724	0.441473	0.247714	0.635233	4.476	3.183	86.9565	3
myeloid	10	timen:acuity_maxn	model_aa	RPL12	7.88894	5	1.3475e-05	0.0202342	-0.189086	-0.273626	-0.104545	-4.39384	2.86088	99.811	2065
myeloid	10	timen:acuity_maxn	model_aa	SAP18	5.01787	5	2.09549e-05	0.0202342	0.35885	0.194655	0.523045	4.29339	2.4746	96.4083	39
myeloid	10	timen:acuity_maxn	model_aa	RPS18	7.93748	5	2.28063e-05	0.0202342	-0.151674	-0.221391	-0.0819577	-4.2739	2.40061	100	3991
myeloid	10	timen:acuity_maxn	model_aa	ARL6IP6	1.41442	3	2.31056e-05	0.0202342	0.353324	0.190806	0.515842	4.2709	2.38922	70.5104	70
myeloid	10	timen:acuity_maxn	model_aa	S100A4	9.87896	5	2.52964e-05	0.0202342	0.11632	0.0625528	0.170088	4.24995	2.31009	100	4961
myeloid	10	timen:acuity_maxn	model_aa	BSG	4.01817	5	2.80188e-05	0.0202342	0.400161	0.214153	0.586169	4.22621	2.22085	92.6276	38
myeloid	10	timen:acuity_maxn	model_aa	RPL10	8.71297	5	2.97229e-05	0.0202342	-0.135793	-0.19912	-0.0724656	-4.21244	2.16931	100	4704
myeloid	10	timen:acuity_maxn	model_aa	BX284668.5	0.95718	2	3.13385e-05	0.0202342	0.328164	0.174673	0.481655	4.20007	2.12313	62.7599	786
myeloid	10	timen:acuity_maxn	model_aa	ADM	3.14158	5	3.45684e-05	0.0206028	0.480978	0.254773	0.707184	4.17706	2.03757	85.4442	18
myeloid	10	timen:acuity_maxn	model_aa	CHMP4B	3.45408	5	3.73425e-05	0.0206664	0.407645	0.21509	0.600199	4.15888	1.97026	90.3592	159
myeloid	10	timen:acuity_maxn	model_aa	SDF2	2.36847	4	4.19001e-05	0.0216428	0.394852	0.20711	0.582594	4.13163	1.8699	81.6635	511
myeloid	10	timen:acuity_maxn	model_aa	EAF2	2.39616	4	6.6017e-05	0.0319687	0.391418	0.200261	0.582576	4.02252	1.47428	82.7977	1703
myeloid	10	timen:acuity_maxn	model_aa	MT1E	2.56289	4	7.30086e-05	0.0326029	0.476825	0.242531	0.71112	3.99802	1.38681	80.3403	1052
myeloid	10	timen:acuity_maxn	model_aa	BCL2A1	5.64427	5	7.57423e-05	0.0326029	0.375416	0.190535	0.560297	3.98904	1.35489	96.7864	2392
myeloid	10	timen:acuity_maxn	model_aa	DESI1	2.29556	4	9.52945e-05	0.0377764	0.372403	0.186372	0.558434	3.93257	1.15558	82.4197	3244
myeloid	10	timen:acuity_maxn	model_aa	SLC17A5	0.729301	1	9.75127e-05	0.0377764	0.253019	0.126442	0.379596	3.92687	1.13563	58.4121	4785
myeloid	10	timen:acuity_maxn	model_aa	IFI30	6.31722	5	0.000125336	0.0460897	0.301139	0.148049	0.45423	3.86427	0.918108	98.6767	4901
myeloid	10	timen:acuity_maxn	model_aa	NEAT1	6.79137	5	0.000130869	0.0460897	0.27383	0.134231	0.413429	3.85341	0.880712	99.2439	5264
myeloid	10	timen:acuity_maxn	model_aa	GAA	2.5912	4	0.000151806	0.0468205	0.384102	0.186361	0.581843	3.81591	0.75231	84.6881	4768
myeloid	10	timen:acuity_maxn	model_aa	CYSTM1	3.05364	5	0.000153964	0.0468205	0.396444	0.192157	0.600731	3.81233	0.740106	86.7675	4723
myeloid	10	timen:acuity_maxn	model_aa	PHF11	2.9715	5	0.000154399	0.0468205	0.406258	0.196875	0.615641	3.81161	0.737667	85.0662	4655
myeloid	10	timen:acuity_maxn	model_aa	RPS8	7.96971	5	0.000157116	0.0468205	-0.13661	-0.207101	-0.0661201	-3.80718	0.722584	100	6748
myeloid	10	timen:acuity_maxn	model_aa	IFITM2	8.7382	5	0.000179003	0.0487784	0.168943	0.0810007	0.256886	3.77389	0.609877	100	6709
myeloid	10	timen:acuity_maxn	model_aa	TBL1XR1	1.22993	3	0.000183913	0.0487784	0.29715	0.142185	0.452115	3.76696	0.586501	69.5652	5993
myeloid	10	timen:acuity_maxn	model_aa	ABCA1	1.53956	3	0.000184009	0.0487784	0.355295	0.170001	0.54059	3.76682	0.586051	71.6446	5609
myeloid	10	timen:acuity_maxn	model_aa	RPL32	8.46752	5	0.000188868	0.0487784	-0.106476	-0.162105	-0.0508476	-3.76013	0.563542	100	7121
myeloid	10	timen:acuity_maxn	model_aa	ARID4B	2.57091	4	0.000216043	0.0539967	0.370862	0.175302	0.566423	3.72546	0.447523	83.5539	6081
myeloid	10	timen:acuity_maxn	model_aa	ADAMTSL4	2.1695	4	0.00023542	0.0570011	0.350682	0.164649	0.536714	3.70316	0.373448	79.7732	6430
myeloid	10	timen:acuity_maxn	model_aa	PSMB6	4.56974	5	0.000265222	0.0595461	0.299345	0.1392	0.45949	3.67203	0.270735	96.2193	6927
myeloid	10	timen:acuity_maxn	model_aa	IFI6	6.7148	5	0.000265981	0.0595461	0.381467	0.177346	0.585588	3.67128	0.268275	98.2987	6719
myeloid	10	timen:acuity_maxn	model_aa	HEBP2	1.88929	4	0.000269399	0.0595461	0.338929	0.157404	0.520454	3.66794	0.257277	76.3705	6865
myeloid	10	timen:acuity_maxn	model_aa	MXD1	2.63488	4	0.000276673	0.0595461	0.37409	0.173351	0.574829	3.66094	0.234334	83.5539	6860
myeloid	10	timen:acuity_maxn	model_aa	RAD21	2.74394	4	0.000299611	0.059975	0.366177	0.168552	0.563802	3.63996	0.165773	84.8771	7115
myeloid	10	timen:acuity_maxn	model_aa	TMEM191C	0.792672	1	0.000313075	0.059975	0.226694	0.103956	0.349433	3.62834	0.127953	59.5463	7439
myeloid	10	timen:acuity_maxn	model_aa	HLA-DQA1	3.59728	5	0.000318458	0.059975	-0.468984	-0.723221	-0.214747	-3.62382	0.113289	88.0907	7185
myeloid	10	timen:acuity_maxn	model_aa	CYTH1	3.04008	5	0.000335722	0.059975	0.33098	0.150858	0.511102	3.60981	0.0678894	89.9811	7506
myeloid	10	timen:acuity_maxn	model_aa	IFI16	3.78248	5	0.000336469	0.059975	0.373273	0.170102	0.576444	3.60922	0.0659808	90.3592	7481
myeloid	10	timen:acuity_maxn	model_aa	MT1X	3.14739	5	0.000336918	0.059975	0.428282	0.195147	0.661417	3.60887	0.0648331	86.0113	7455
myeloid	10	timen:acuity_maxn	model_aa	RRBP1	2.6533	4	0.000358192	0.059975	0.365319	0.165555	0.565083	3.59255	0.012206	84.121	7695
myeloid	10	timen:acuity_maxn	model_aa	DVL3	0.884682	2	0.000359421	0.059975	0.251861	0.114103	0.389618	3.59164	0.00926449	62.949	7716
myeloid	10	timen:acuity_maxn	model_aa	NDUFS5	5.26465	5	0.000360415	0.059975	0.248282	0.112454	0.38411	3.5909	0.00689064	97.9206	7724
myeloid	10	timen:acuity_maxn	model_aa	LILRB1	5.58839	5	0.000363531	0.059975	0.328365	0.14861	0.508119	3.5886	-0.000505008	97.1645	7745
myeloid	10	timen:acuity_maxn	model_aa	TMEM59	4.62098	5	0.000363813	0.059975	0.324241	0.146734	0.501748	3.58839	-0.00117258	95.0851	7739
myeloid	10	timen:acuity_maxn	model_aa	LMBRD1	2.09462	4	0.0003755	0.0606119	0.350844	0.158319	0.543368	3.57994	-0.0283338	79.206	7641
myeloid	10	timen:acuity_maxn	model_aa	GTF2F1	2.04805	4	0.000445204	0.0690299	0.327949	0.145654	0.510244	3.5341	-0.174484	78.6389	7146
myeloid	10	timen:acuity_maxn	model_aa	C11orf98	0.791569	1	0.000445469	0.0690299	0.231395	0.102765	0.360025	3.53394	-0.174995	58.6011	7310
myeloid	10	timen:acuity_maxn	model_aa	PDLIM7	1.94496	4	0.000459871	0.0698643	0.323804	0.143365	0.504244	3.52532	-0.202281	78.2609	7062
myeloid	10	timen:acuity_maxn	model_aa	TALDO1	5.13216	5	0.000480698	0.0709595	0.276998	0.122113	0.431883	3.51329	-0.240253	97.3535	7053
myeloid	10	timen:acuity_maxn	model_aa	GMFB	1.45283	3	0.000485397	0.0709595	0.294334	0.129631	0.459036	3.51065	-0.24859	72.7788	6999
myeloid	10	timen:acuity_maxn	model_aa	LCP2	4.23787	5	0.000531921	0.075878	0.324196	0.141483	0.506909	3.48567	-0.327001	94.1399	6681
myeloid	10	timen:acuity_maxn	model_aa	LAIR1	3.23715	5	0.000540374	0.075878	0.379252	0.165244	0.593259	3.48135	-0.340501	88.2798	6454
myeloid	10	timen:acuity_maxn	model_aa	MEPCE	1.16692	2	0.000548422	0.075878	0.267943	0.11657	0.419317	3.47729	-0.353158	67.1078	6790
myeloid	10	timen:acuity_maxn	model_aa	PAK1	3.50906	5	0.000569719	0.0774418	0.359305	0.155704	0.562906	3.46683	-0.385767	90.1701	6341
myeloid	10	timen:acuity_maxn	model_aa	PSAP	8.08044	5	0.000589573	0.0784072	0.107738	0.0465217	0.168955	3.4574	-0.415079	100	7266
myeloid	10	timen:acuity_maxn	model_aa	RPLP1	9.13106	5	0.00059706	0.0784072	-0.102964	-0.161527	-0.0444013	-3.45392	-0.425874	100	7275
myeloid	10	timen:acuity_maxn	model_aa	SBNO2	1.39257	3	0.000610565	0.0788443	0.301389	0.129661	0.473118	3.44774	-0.445005	70.5104	6382
myeloid	10	timen:acuity_maxn	model_aa	MED16	1.33561	3	0.00063489	0.0806415	0.276243	0.118348	0.434138	3.43694	-0.47841	70.6994	6414
myeloid	10	timen:acuity_maxn	model_aa	RCC1L	0.56838	1	0.000647573	0.0807588	-0.2067	-0.325035	-0.0883659	-3.43145	-0.495317	53.6862	6718
myeloid	10	timen:acuity_maxn	model_aa	PNMA1	0.553476	1	0.000656661	0.0807588	0.224988	0.0960385	0.353937	3.42759	-0.507228	51.0397	6593
myeloid	10	timen:acuity_maxn	model_aa	CCNK	2.16395	4	0.000685056	0.0818254	0.326168	0.138584	0.513752	3.41582	-0.543399	79.017	5952
myeloid	10	timen:acuity_maxn	model_aa	RNASET2	6.24903	5	0.000687192	0.0818254	0.258871	0.109953	0.40779	3.41495	-0.546058	98.2987	6304
myeloid	10	timen:acuity_maxn	model_aa	SMIM7	1.89886	4	0.00070714	0.0818254	0.310452	0.131443	0.489461	3.40697	-0.5705	78.6389	5958
myeloid	10	timen:acuity_maxn	model_aa	MFSD5	1.81405	4	0.0007147	0.0818254	0.304965	0.128967	0.480963	3.40401	-0.579581	76.7486	5960
myeloid	10	timen:acuity_maxn	model_aa	TIGAR	1.97616	4	0.000737488	0.0818254	0.319156	0.134492	0.503819	3.39523	-0.606378	78.828	5768
myeloid	10	timen:acuity_maxn	model_aa	H1FX	3.18595	5	0.000750961	0.0818254	0.385804	0.162244	0.609365	3.39016	-0.621831	87.1456	5280
myeloid	10	timen:acuity_maxn	model_aa	MRPL36	2.36776	4	0.000754486	0.0818254	0.317587	0.133485	0.501689	3.38885	-0.625828	83.3648	5708
myeloid	10	timen:acuity_maxn	model_aa	CD48	5.44739	5	0.000770249	0.0818254	0.26407	0.110729	0.417411	3.38305	-0.643473	97.5425	6044
myeloid	10	timen:acuity_maxn	model_aa	TFEC	1.26993	3	0.000773938	0.0818254	0.283957	0.119003	0.448912	3.38171	-0.647549	67.4858	5880
myeloid	10	timen:acuity_maxn	model_aa	TMEM39A	0.623867	1	0.000779299	0.0818254	-0.201175	-0.318107	-0.0842425	-3.37977	-0.65344	53.8752	6426
myeloid	10	timen:acuity_maxn	model_aa	NXT2	0.527946	1	0.000782081	0.0818254	0.186486	0.0780595	0.294913	3.37877	-0.656479	51.0397	6525
myeloid	10	timen:acuity_maxn	model_aa	SLC7A7	4.71034	5	0.00081847	0.0818254	0.299682	0.124778	0.474585	3.36597	-0.69527	95.8412	5607
myeloid	10	timen:acuity_maxn	model_aa	ACSL3	1.28364	3	0.000819122	0.0818254	0.267755	0.111475	0.424035	3.36575	-0.695948	68.242	5849
myeloid	10	timen:acuity_maxn	model_aa	SUGT1	2.3784	4	0.000821181	0.0818254	0.327436	0.136282	0.518591	3.36504	-0.69809	82.0416	5412
myeloid	10	timen:acuity_maxn	model_aa	BTF3L4	2.81246	5	0.000837617	0.0818254	0.330077	0.13706	0.523095	3.35945	-0.714986	85.6333	5323
myeloid	10	timen:acuity_maxn	model_aa	VSIR	6.21066	5	0.000839964	0.0818254	0.212407	0.0881698	0.336643	3.35866	-0.717371	99.0548	6192
myeloid	10	timen:acuity_maxn	model_aa	LAMP2	3.01847	5	0.000844868	0.0818254	0.343398	0.142446	0.54435	3.35702	-0.722334	87.5236	5192
myeloid	10	timen:acuity_maxn	model_aa	GNG5	6.59134	5	0.000893946	0.084094	0.180841	0.0745089	0.287173	3.34104	-0.770454	99.2439	6330
myeloid	10	timen:acuity_maxn	model_aa	IRF7	5.164	5	0.000899763	0.084094	0.29439	0.121197	0.467583	3.3392	-0.775979	97.7316	5415
myeloid	10	timen:acuity_maxn	model_aa	ATF1	1.0431	2	0.000910718	0.084094	0.246942	0.101514	0.392371	3.33576	-0.786288	64.6503	5764
myeloid	10	timen:acuity_maxn	model_aa	NPEPPS	2.03852	4	0.000911706	0.084094	0.319108	0.131163	0.507053	3.33545	-0.787211	79.3951	5152
myeloid	10	timen:acuity_maxn	model_aa	APBA3	0.555081	1	0.000930847	0.0848495	0.173845	0.071274	0.276417	3.32955	-0.804908	52.1739	6322
myeloid	10	timen:acuity_maxn	model_aa	DDAH2	3.4191	5	0.000974222	0.0862432	0.345972	0.141045	0.5509	3.31657	-0.843683	89.0359	4739
myeloid	10	timen:acuity_maxn	model_aa	RPL13	8.26923	5	0.000974352	0.0862432	-0.120077	-0.191202	-0.0489518	-3.31654	-0.843796	100	6729
myeloid	10	timen:acuity_maxn	model_aa	NFKBIL1	1.06702	2	0.00099836	0.0862432	0.236831	0.0962542	0.377407	3.30959	-0.864511	67.6749	5644
myeloid	10	timen:acuity_maxn	model_aa	VPS13D	0.853261	2	0.000999742	0.0862432	0.226502	0.0920403	0.360964	3.30919	-0.865689	60.6805	5743
myeloid	10	timen:acuity_maxn	model_aa	CSF2RB	1.7541	3	0.00100179	0.0862432	0.297543	0.120877	0.474209	3.3086	-0.867432	75.0473	5064
myeloid	10	timen:acuity_maxn	model_aa	PLIN3	3.10067	5	0.00102593	0.0873502	0.331574	0.134296	0.528853	3.30179	-0.887684	88.2798	4709
myeloid	10	timen:acuity_maxn	model_aa	ERP44	3.35118	5	0.00107641	0.0906526	0.322921	0.129986	0.515856	3.28801	-0.928538	89.414	4652
myeloid	10	timen:acuity_maxn	model_aa	GPR35	1.98506	4	0.00111116	0.092155	0.352745	0.141403	0.564086	3.27887	-0.955545	75.8034	4250
myeloid	10	timen:acuity_maxn	model_aa	PKM	5.06237	5	0.00111804	0.092155	0.279394	0.111909	0.44688	3.27709	-0.960792	96.7864	4964
myeloid	10	timen:acuity_maxn	model_aa	EEF1A1	8.90303	5	0.00116765	0.0950485	-0.131335	-0.210367	-0.0523028	-3.26456	-0.997683	100	6429
myeloid	10	timen:acuity_maxn	model_aa	PYCARD	6.38186	5	0.00117768	0.0950485	0.158184	0.0629231	0.253446	3.26209	-1.00494	99.4329	6132
myeloid	10	timen:acuity_maxn	model_aa	SRI	4.0943	5	0.00121111	0.0962131	0.2868	0.113654	0.459945	3.25398	-1.02872	94.518	4698
myeloid	10	timen:acuity_maxn	model_aa	HNRNPC	4.43953	5	0.00121694	0.0962131	0.288204	0.114136	0.462272	3.25259	-1.0328	95.2741	4674
myeloid	10	timen:acuity_maxn	model_aa	DHRS7	2.91551	5	0.00126369	0.0989	0.320442	0.12625	0.514635	3.24164	-1.0648	86.5784	4208
myeloid	10	timen:acuity_maxn	model_aa	URB1-AS1	0.655793	1	0.0012924	0.100135	0.202018	0.0793449	0.324692	3.23511	-1.08385	55.3875	5523
myeloid	7	(Intercept)	model_aa	MT-CO1	10.0812	5	0	0	10.0887	9.92864	10.2487	123.759	1067.03	100	1
myeloid	7	(Intercept)	model_aa	MT-ND4	8.51578	5	0	0	8.4585	8.32208	8.59492	121.742	1056.51	100	6
myeloid	7	(Intercept)	model_aa	MT-CO2	10.1578	5	0	0	9.99261	9.82906	10.1562	119.956	1047.06	100	2
myeloid	7	(Intercept)	model_aa	MT-CO3	9.14934	5	0	0	9.28253	9.12386	9.4412	114.865	1019.36	100	4
myeloid	7	(Intercept)	model_aa	MT-ND1	8.58837	5	0	0	8.36333	8.21548	8.51119	111.061	997.885	100	12
myeloid	7	(Intercept)	model_aa	MT-ND2	8.04601	5	0	0	7.87217	7.73062	8.01371	109.199	987.116	100	15
myeloid	7	(Intercept)	model_aa	MT-ATP6	9.09011	5	0	0	8.93769	8.77689	9.09849	109.131	986.724	100	7
myeloid	7	(Intercept)	model_aa	MT-ND3	8.91573	5	0	0	8.8872	8.72622	9.04818	108.394	982.411	100	8
myeloid	7	(Intercept)	model_aa	TMSB10	9.84296	5	0	0	10.0332	9.84608	10.2202	105.305	964.04	99.8547	3
myeloid	7	(Intercept)	model_aa	HLA-B	8.27172	5	0	0	8.19746	8.04184	8.35308	103.425	952.613	99.8547	14
myeloid	7	(Intercept)	model_aa	H3F3B	7.03033	5	0	0	6.91518	6.7714	7.05897	94.429	895.155	99.8547	34
myeloid	7	(Intercept)	model_aa	ACTB	9.51261	5	0	0	9.88553	9.67588	10.0952	92.58	882.739	99.7093	9
myeloid	7	(Intercept)	model_aa	B2M	8.70888	5	0	0	8.62111	8.4373	8.80492	92.0894	879.408	99.8547	18
myeloid	7	(Intercept)	model_aa	TMSB4X	9.12814	5	0	0	9.82932	9.61626	10.0424	90.5787	869.051	99.8547	10
myeloid	7	(Intercept)	model_aa	FTL	10.1508	5	0	0	10.6574	10.4184	10.8964	87.5541	847.852	99.7093	5
myeloid	7	(Intercept)	model_aa	RPL28	8.70842	5	0	0	9.05949	8.85527	9.2637	87.1025	844.633	99.7093	17
myeloid	7	(Intercept)	model_aa	FTH1	8.73723	5	0	0	9.50611	9.29122	9.721	86.8561	842.87	99.8547	13
myeloid	7	(Intercept)	model_aa	MT-CYB	8.38723	5	0	0	8.40659	8.21596	8.59722	86.583	840.911	100	23
myeloid	7	(Intercept)	model_aa	MALAT1	10.8329	5	0	0	10.1682	9.9367	10.3996	86.2534	838.54	100	11
myeloid	7	(Intercept)	model_aa	RPL13	8.23245	5	0	0	8.98911	8.7806	9.19761	84.6466	826.868	99.8547	22
myeloid	7	(Intercept)	model_aa	RPS19	7.86919	5	0	0	8.25667	8.06194	8.45139	83.2526	816.588	99.7093	26
myeloid	7	(Intercept)	model_aa	PSAP	7.24248	5	0	0	7.24767	7.07413	7.42122	81.998	807.211	99.7093	41
myeloid	7	(Intercept)	model_aa	CST3	7.76673	5	0	0	8.01172	7.81692	8.20652	80.7504	797.765	99.8547	32
myeloid	7	(Intercept)	model_aa	HLA-C	7.44325	5	0	0	7.29382	7.11581	7.47182	80.4511	795.481	99.8547	43
myeloid	7	(Intercept)	model_aa	PTMA	7.58683	5	0	0	7.97884	7.78106	8.17662	79.2066	785.907	99.564	33
myeloid	7	(Intercept)	model_aa	FAU	7.5783	5	0	0	8.25171	8.04687	8.45655	79.0932	785.029	99.7093	30
myeloid	7	(Intercept)	model_aa	RPS9	7.86113	5	0	0	8.31417	8.10433	8.52402	77.7928	774.879	99.564	31
myeloid	7	(Intercept)	model_aa	S100A6	9.35339	5	0	0	9.71186	9.46664	9.95707	77.7614	774.632	99.564	19
myeloid	7	(Intercept)	model_aa	RPL41	9.16885	5	0	0	9.85838	9.6029	10.1139	75.7642	758.765	99.564	20
myeloid	7	(Intercept)	model_aa	EEF1A1	7.98947	5	0	0	8.93754	8.70134	9.17374	74.2934	746.862	99.564	27
myeloid	7	(Intercept)	model_aa	RPS28	8.22234	5	0	0	9.1905	8.94656	9.43444	73.9728	744.242	99.7093	25
myeloid	7	(Intercept)	model_aa	FCN1	7.29953	5	0	0	7.37337	7.17713	7.56962	73.7711	742.589	99.564	51
myeloid	7	(Intercept)	model_aa	HLA-A	7.64079	5	0	0	7.23678	7.04363	7.42993	73.5629	740.88	99.7093	55
myeloid	7	(Intercept)	model_aa	UBC	6.6607	5	0	0	6.57262	6.39699	6.74825	73.4771	740.174	99.7093	77
myeloid	7	(Intercept)	model_aa	PFN1	7.32585	5	0	0	7.85446	7.6442	8.06472	73.3453	739.089	99.7093	42
myeloid	7	(Intercept)	model_aa	RPS15	7.93819	5	1.66881e-308	1.66881e-308	8.40645	8.17428	8.63863	71.0905	720.278	99.4186	38
myeloid	7	(Intercept)	model_aa	RPL36	7.4938	5	1.66881e-308	1.66881e-308	7.88901	7.67066	8.10735	70.9398	719.003	99.564	44
myeloid	7	(Intercept)	model_aa	HLA-E	6.39767	5	1.66881e-308	1.66881e-308	6.27043	6.09648	6.44439	70.7743	717.602	99.7093	87
myeloid	7	(Intercept)	model_aa	SH3BGRL3	8.07704	5	1.66881e-308	1.66881e-308	8.49596	8.26009	8.73183	70.7217	717.157	99.564	36
myeloid	7	(Intercept)	model_aa	S100A4	9.09457	5	1.66881e-308	1.66892e-308	9.41102	9.146	9.67603	69.723	708.64	99.564	28
myeloid	7	(Intercept)	model_aa	CFL1	7.30079	5	1.67233e-308	2.79963e-308	7.57773	7.36121	7.79425	68.7141	699.942	99.564	61
myeloid	7	(Intercept)	model_aa	TYROBP	7.79836	5	1.68097e-308	9.42084e-308	8.49198	8.24884	8.73513	68.5728	698.716	99.4186	39
myeloid	7	(Intercept)	model_aa	RPL8	7.07314	5	1.77737e-308	8.21576e-307	7.65051	7.43066	7.87037	68.3234	696.547	99.564	59
myeloid	7	(Intercept)	model_aa	SAT1	7.95436	5	2.12742e-308	3.39169e-306	7.6282	7.40846	7.84794	68.1597	695.12	99.8547	63
myeloid	7	(Intercept)	model_aa	RPLP1	9.06467	5	1.32288e-307	2.39148e-305	10.1954	9.90078	10.4901	67.9356	693.163	99.4186	24
myeloid	7	(Intercept)	model_aa	S100A9	10.7843	5	1.37252e-306	2.42728e-304	11.1084	10.7861	11.4307	67.671	690.845	99.564	16
myeloid	7	(Intercept)	model_aa	RPL39	8.53537	5	6.78084e-306	1.17366e-303	9.49302	9.21685	9.76918	67.4907	689.262	99.564	29
myeloid	7	(Intercept)	model_aa	EMP3	6.72088	5	4.7722e-305	8.08789e-303	6.84652	6.6467	7.04635	67.271	687.328	99.564	81
myeloid	7	(Intercept)	model_aa	MT-ND5	6.91317	5	7.5405e-304	1.25188e-301	6.87422	6.67265	7.07578	66.9611	684.593	99.8547	80
myeloid	7	(Intercept)	model_aa	TPM3	6.23715	5	1.11094e-302	1.80749e-300	6.05404	5.87572	6.23235	66.6601	681.927	99.564	100
myeloid	7	(Intercept)	model_aa	CD74	7.5701	5	6.29029e-302	1.00336e-299	7.8355	7.60404	8.06696	66.4666	680.209	99.7093	58
myeloid	7	(Intercept)	model_aa	EIF1	7.00481	5	1.92303e-300	3.00843e-298	7.76498	7.53428	7.99568	66.0862	676.819	99.2733	66
myeloid	7	(Intercept)	model_aa	VIM	7.64258	5	4.17623e-300	6.41012e-298	8.03005	7.79116	8.26893	66.0001	676.05	99.2733	52
myeloid	7	(Intercept)	model_aa	RPL34	7.99894	5	6.05017e-300	9.11447e-298	9.00341	8.73541	9.27142	65.959	675.683	99.4186	37
myeloid	7	(Intercept)	model_aa	NEAT1	8.58323	5	7.63644e-298	1.1295e-295	7.69502	7.46409	7.92595	65.4243	670.887	100	70
myeloid	7	(Intercept)	model_aa	RPL37	7.56912	5	7.84533e-297	1.13967e-294	8.25604	8.0073	8.50478	65.1679	668.577	99.4186	48
myeloid	7	(Intercept)	model_aa	RPLP2	7.50974	5	6.24182e-296	8.90827e-294	8.22767	7.97892	8.47643	64.9403	666.521	99.4186	50
myeloid	7	(Intercept)	model_aa	RPS24	7.93591	5	1.99767e-295	2.8019e-293	8.8953	8.62583	9.16477	64.8129	665.367	99.4186	40
myeloid	7	(Intercept)	model_aa	OAZ1	7.03231	5	1.62904e-294	2.24614e-292	7.51135	7.28299	7.7397	64.5835	663.287	99.4186	73
myeloid	7	(Intercept)	model_aa	GAPDH	7.32815	5	2.18469e-294	2.96208e-292	7.79581	7.55869	8.03293	64.5515	662.996	99.4186	69
myeloid	7	(Intercept)	model_aa	RPS23	7.44853	5	4.14772e-292	5.53142e-290	8.426	8.16742	8.68457	63.9807	657.793	99.4186	47
myeloid	7	(Intercept)	model_aa	RPL11	7.48343	5	6.62061e-292	8.68688e-290	8.18593	7.93452	8.43733	63.93	657.329	99.2733	54
myeloid	7	(Intercept)	model_aa	RPS18	7.51453	5	9.38288e-290	1.21158e-287	8.24868	7.99321	8.50415	63.3946	652.416	99.4186	53
myeloid	7	(Intercept)	model_aa	VCAN	7.548	5	1.96708e-289	2.50035e-287	7.37869	7.14988	7.60751	63.3149	651.681	99.564	78
myeloid	7	(Intercept)	model_aa	RPL19	7.69673	5	2.49789e-289	3.12621e-287	8.44317	8.18123	8.7051	63.2892	651.445	99.2733	49
myeloid	7	(Intercept)	model_aa	RPL10	7.57096	5	1.963e-288	2.41954e-286	8.55199	8.28575	8.81823	63.0676	649.4	99.4186	46
myeloid	7	(Intercept)	model_aa	S100A8	11.3356	5	6.70529e-287	8.14142e-285	11.5648	11.2026	11.927	62.6894	645.897	99.4186	21
myeloid	7	(Intercept)	model_aa	LYZ	8.93563	5	8.69169e-287	1.03981e-284	9.50848	9.21055	9.80642	62.6616	645.639	99.4186	35
myeloid	7	(Intercept)	model_aa	SERF2	7.71644	5	2.16427e-286	2.55164e-284	8.02272	7.77095	8.27449	62.5642	644.734	99.2733	68
myeloid	7	(Intercept)	model_aa	ATP5F1E	7.69103	5	5.15796e-286	5.99429e-284	8.31884	8.05739	8.58029	62.4715	643.873	99.2733	56
myeloid	7	(Intercept)	model_aa	RPL32	7.98162	5	4.82302e-285	5.5261e-283	8.81181	8.5338	9.08981	62.2335	641.655	99.2733	45
myeloid	7	(Intercept)	model_aa	RPL18A	7.43799	5	6.70166e-285	7.57194e-283	8.13669	7.87984	8.39354	62.1985	641.328	99.2733	67
myeloid	7	(Intercept)	model_aa	LGALS1	7.64534	5	1.44259e-284	1.6076e-282	7.73035	7.48601	7.97469	62.117	640.568	99.564	74
myeloid	7	(Intercept)	model_aa	H3F3A	6.8197	5	6.67815e-283	7.34145e-281	7.64819	7.40485	7.89153	61.7106	636.762	99.2733	76
myeloid	7	(Intercept)	model_aa	RPS8	7.38906	5	3.96502e-281	4.30072e-279	8.37088	8.10267	8.63908	61.2799	632.71	99.2733	64
myeloid	7	(Intercept)	model_aa	RPS27A	7.26019	5	6.44961e-281	6.90362e-279	8.15534	7.89382	8.41685	61.2287	632.227	99.4186	71
myeloid	7	(Intercept)	model_aa	ITGB2	6.5702	5	4.87233e-280	5.14758e-278	6.52559	6.31561	6.73558	61.0163	630.22	99.4186	103
myeloid	7	(Intercept)	model_aa	CYBA	7.12244	5	6.76717e-279	7.05781e-277	7.32312	7.08641	7.55984	60.7407	627.609	99.564	83
myeloid	7	(Intercept)	model_aa	RPL30	7.49831	5	2.43991e-278	2.51249e-276	8.46715	8.19285	8.74145	60.6067	626.336	99.2733	62
myeloid	7	(Intercept)	model_aa	MYL6	7.1763	5	2.05823e-274	2.09296e-272	7.49629	7.24962	7.74296	59.6677	617.362	99.2733	82
myeloid	7	(Intercept)	model_aa	RPS27	7.36881	5	2.16479e-272	2.17415e-270	8.06958	7.8019	8.33727	59.188	612.74	99.2733	75
myeloid	7	(Intercept)	model_aa	RPL12	7.4355	5	1.10699e-271	1.09821e-269	8.16742	7.89571	8.43912	59.0205	611.12	99.1279	72
myeloid	7	(Intercept)	model_aa	RPS2	6.68979	5	7.87033e-271	7.71387e-269	7.4785	7.22886	7.72813	58.8195	609.172	99.2733	84
myeloid	7	(Intercept)	model_aa	TPT1	7.6164	5	1.01954e-270	9.87372e-269	8.78305	8.48974	9.07636	58.793	608.915	99.2733	57
myeloid	7	(Intercept)	model_aa	CTSS	6.79968	5	8.9234e-270	8.54022e-268	7.13811	6.89883	7.3774	58.5714	606.761	99.1279	91
myeloid	7	(Intercept)	model_aa	RPS14	7.70724	5	5.78299e-269	5.47031e-267	8.77321	8.47816	9.06827	58.3809	604.905	99.1279	60
myeloid	7	(Intercept)	model_aa	LAPTM5	6.24956	5	7.51056e-267	7.0228e-265	6.49767	6.27728	6.71806	57.8868	600.072	99.1279	108
myeloid	7	(Intercept)	model_aa	RPS6	6.53313	5	4.61053e-266	4.26212e-264	7.4177	7.1653	7.67009	57.7033	598.27	99.2733	88
myeloid	7	(Intercept)	model_aa	RPS12	7.92792	5	2.69297e-262	2.4615e-260	8.91382	8.60586	9.22177	56.8314	589.656	98.9826	65
myeloid	7	(Intercept)	model_aa	SPI1	6.44366	5	4.37264e-260	3.95238e-258	6.47545	6.24972	6.70119	56.3236	584.599	99.2733	111
myeloid	7	(Intercept)	model_aa	RPL35	6.87632	5	7.22386e-260	6.45781e-258	7.2726	7.01886	7.52635	56.2737	584.1	99.1279	95
myeloid	7	(Intercept)	model_aa	MYO1F	5.79454	5	1.53032e-257	1.35317e-255	5.53885	5.34376	5.73394	55.743	578.779	99.564	135
myeloid	7	(Intercept)	model_aa	RPS16	6.38075	5	1.92091e-255	1.68028e-253	7.18907	6.93367	7.44447	55.2668	573.977	99.1279	101
myeloid	7	(Intercept)	model_aa	RPS21	7.19113	5	5.0977e-255	4.41168e-253	7.94443	7.6617	8.22715	55.171	573.007	98.9826	85
myeloid	7	(Intercept)	model_aa	ACTG1	6.79233	5	1.4046e-254	1.20279e-252	7.37802	7.11498	7.64106	55.0715	572	99.1279	97
myeloid	7	(Intercept)	model_aa	RPL29	7.03654	5	2.09754e-254	1.77744e-252	7.94837	7.66479	8.23195	55.0322	571.602	98.9826	86
myeloid	7	(Intercept)	model_aa	UBA52	6.87913	5	2.13847e-254	1.79345e-252	7.62327	7.35128	7.89526	55.0303	571.582	98.9826	90
myeloid	7	(Intercept)	model_aa	PFDN5	6.76519	5	2.75153e-254	2.28405e-252	7.4965	7.22892	7.76409	55.0056	571.332	98.8372	94
myeloid	7	(Intercept)	model_aa	RPL37A	6.65723	5	2.42716e-251	1.99444e-249	7.29705	7.03341	7.56069	54.3437	564.591	99.1279	102
myeloid	7	(Intercept)	model_aa	RPL6	6.62623	5	5.80291e-251	4.72066e-249	7.49319	7.22205	7.76434	54.259	563.725	98.9826	96
myeloid	7	sex_n	model_aa	XIST	2.48473	4	5.07996e-194	4.13254e-190	-3.89225	-4.07265	-3.71185	-42.362	411.031	71.9477	1
myeloid	7	sex_n	model_aa	RPS4Y1	2.44212	4	8.06485e-143	3.28038e-139	3.1436	2.95538	3.33183	32.7915	302.849	72.2384	2
myeloid	7	sex_n	model_aa	UTY	1.52269	3	1.22209e-112	3.31391e-109	2.26329	2.10138	2.42519	27.4469	237.81	59.4477	3
myeloid	7	sex_n	model_aa	DDX3Y	1.39983	3	4.30434e-109	8.75395e-106	2.07878	1.92662	2.23093	26.8252	230.115	58.5756	4
myeloid	7	sex_n	model_aa	EIF1AY	0.926453	2	2.05525e-83	3.34389e-80	1.45109	1.3234	1.57879	22.3111	174.122	48.1105	5
myeloid	7	sex_n	model_aa	KDM5D	0.80588	1	1.7554e-70	2.38003e-67	1.24739	1.12489	1.36989	19.9933	145.759	47.8198	6
myeloid	7	sex_n	model_aa	ZFY	0.532055	1	2.22216e-42	2.58247e-39	0.803926	0.695993	0.91186	14.6242	83.8243	40.6977	7
myeloid	7	sex_n	model_aa	EIF1AX	2.49785	4	4.8641e-09	4.94618e-06	-0.54738	-0.728696	-0.366064	-5.92741	10.2837	85.3198	8
myeloid	7	sex_n	model_aa	DDX3X	4.04202	5	1.07581e-08	9.72417e-06	-0.437358	-0.585694	-0.289022	-5.78898	9.53344	96.657	9
myeloid	7	sex_n	model_aa	RPS4X	6.24642	5	1.61067e-07	0.000131028	-0.427195	-0.585631	-0.268759	-5.29401	6.9831	98.4012	10
myeloid	7	sex_n	model_aa	KDM6A	1.90886	4	9.05543e-07	0.00066969	-0.454859	-0.635052	-0.274667	-4.95624	5.36315	82.7035	11
myeloid	7	sex_n	model_aa	PRKX	1.7703	3	1.23607e-06	0.000837953	-0.420068	-0.58862	-0.251516	-4.89325	5.07198	80.814	12
myeloid	7	sex_n	model_aa	ARSD	1.20128	2	1.40007e-06	0.000876123	-0.368454	-0.517068	-0.21984	-4.86783	4.95547	69.4767	13
myeloid	7	sex_n	model_aa	QRICH1	1.64879	3	2.28531e-05	0.0132793	0.35582	0.191989	0.51965	4.26429	2.35659	78.9244	46
myeloid	7	sex_n	model_aa	KDM5C	2.18861	4	5.42304e-05	0.029411	-0.350799	-0.520359	-0.18124	-4.06207	1.55849	86.3372	1643
myeloid	7	sex_n	model_aa	ZFX	1.7213	3	7.94408e-05	0.0403907	-0.334009	-0.499199	-0.168818	-3.96993	1.20708	78.9244	3199
myeloid	7	sex_n	model_aa	UFSP2	0.720374	1	9.56841e-05	0.0457876	0.24329	0.121569	0.365011	3.92436	1.03611	57.4128	4960
myeloid	7	sex_n	model_aa	SMC1A	2.3092	4	0.000147754	0.0667764	-0.341074	-0.516558	-0.16559	-3.81612	0.637617	85.3198	5375
myeloid	7	sex_n	model_aa	BTD	0.546061	1	0.000256945	0.110013	0.202127	0.0941197	0.310134	3.67437	0.131876	52.1802	7782
myeloid	7	sex_n	model_aa	DTNBP1	1.14003	2	0.000359028	0.146035	0.284	0.12852	0.439481	3.58636	-0.172858	69.4767	7503
myeloid	7	sex_n	model_aa	PAF1	1.20181	2	0.000409846	0.158766	0.259605	0.116066	0.403144	3.55103	-0.293208	71.657	7179
myeloid	7	sex_n	model_aa	HNRNPH1	4.15588	5	0.000462374	0.170973	-0.261061	-0.406736	-0.115385	-3.51858	-0.402722	96.657	6817
myeloid	7	sex_n	model_aa	NF2	0.734898	1	0.000579936	0.199346	0.216735	0.093637	0.339833	3.45692	-0.608125	57.9942	6489
myeloid	7	sex_n	model_aa	FOXK2	1.05254	2	0.000593375	0.199346	-0.25248	-0.396141	-0.108819	-3.45064	-0.628873	68.6047	6142
myeloid	7	sex_n	model_aa	PIGS	1.59406	3	0.000622188	0.199346	0.273029	0.117086	0.428972	3.43759	-0.671799	78.0523	5821
myeloid	7	sex_n	model_aa	FKBP4	1.23214	2	0.000654926	0.199346	0.281748	0.12016	0.443336	3.42344	-0.7182	69.6221	5568
myeloid	7	sex_n	model_aa	OAF	1.53352	3	0.000681819	0.199346	0.282617	0.120002	0.445233	3.4123	-0.754598	76.4535	5420
myeloid	7	sex_n	model_aa	WDR83	0.707261	1	0.000709975	0.199346	0.213039	0.0900531	0.336025	3.40107	-0.791182	57.5581	6006
myeloid	7	sex_n	model_aa	SARNP	0.60814	1	0.000710638	0.199346	0.19044	0.0804919	0.300388	3.40081	-0.792026	55.3779	6226
myeloid	7	sex_n	model_aa	CWF19L2	1.08892	2	0.000780855	0.211742	0.264746	0.110708	0.418785	3.37453	-0.877156	66.8605	5177
myeloid	7	sex_n	model_aa	SETD7	1.66948	3	0.000930843	0.241822	0.275899	0.112983	0.438814	3.32506	-1.03567	80.3779	4574
myeloid	7	sex_n	model_aa	ADAM10	3.31517	5	0.000951235	0.241822	-0.286895	-0.456617	-0.117173	-3.31891	-1.0552	93.4593	4367
myeloid	7	sex_n	model_aa	AC087623.3	0.533573	1	0.00104072	0.256553	0.196805	0.0794736	0.314136	3.29332	-1.13618	47.8198	5299
myeloid	7	sex_n	model_aa	ZNF766	0.637217	1	0.00109002	0.260802	0.201271	0.0807927	0.321749	3.28008	-1.17783	54.7965	5129
myeloid	7	sex_n	model_aa	CDC42EP2	0.633806	1	0.00117427	0.269163	0.20732	0.082406	0.332233	3.25868	-1.24478	53.9244	4896
myeloid	7	sex_n	model_aa	SUCLA2	1.09744	2	0.00119113	0.269163	0.235998	0.0936257	0.378371	3.25457	-1.2576	69.9128	4451
myeloid	7	sex_n	model_aa	TTC31	0.896648	2	0.00124153	0.272968	0.225357	0.0889024	0.361813	3.2426	-1.29484	64.8256	4513
myeloid	7	sex_n	model_aa	CNOT10	0.868753	2	0.00150432	0.320377	0.213025	0.0817723	0.344278	3.18665	-1.46712	63.6628	4269
myeloid	7	sex_n	model_aa	PADI2	1.07309	2	0.0015715	0.320377	0.237333	0.0905113	0.384155	3.1738	-1.50627	65.2616	3758
myeloid	7	sex_n	model_aa	COMMD2	1.94123	4	0.00158719	0.320377	0.276235	0.105189	0.447281	3.17087	-1.51517	81.5407	3028
myeloid	7	sex_n	model_aa	GAS6	1.15742	2	0.00161469	0.320377	0.250011	0.0949558	0.405066	3.1658	-1.53055	68.75	3447
myeloid	7	sex_n	model_aa	NOL9	0.951456	2	0.00186755	0.361204	-0.225832	-0.367829	-0.0838352	-3.12262	-1.6607	66.2791	3551
myeloid	7	sex_n	model_aa	ZNF185	0.725592	1	0.00190925	0.361204	0.199179	0.0736755	0.324682	3.11602	-1.68043	56.3953	3986
myeloid	7	sex_n	model_aa	YIPF1	1.19763	2	0.00207729	0.378311	0.231008	0.0842569	0.37776	3.0907	-1.75576	70.7849	3173
myeloid	7	sex_n	model_aa	DNAJC16	0.587355	1	0.00210214	0.378311	0.179254	0.0652483	0.293261	3.08712	-1.76637	54.3605	4214
myeloid	7	sex_n	model_aa	SMAD7	0.869745	2	0.00213919	0.378311	-0.21621	-0.353955	-0.0784649	-3.08185	-1.78195	59.157	3416
myeloid	7	sex_n	model_aa	DNAJC19	1.18132	2	0.00219283	0.379545	0.230679	0.0833583	0.378	3.07437	-1.80404	69.0407	3060
myeloid	7	sex_n	model_aa	RNASE1	2.01112	4	0.00232921	0.394753	-0.375952	-0.617488	-0.134417	-3.05607	-1.85782	74.564	514
myeloid	7	sex_n	model_aa	CNTLN	1.36902	3	0.00245108	0.406929	0.24056	0.0852194	0.3959	3.04054	-1.90325	73.8372	2627
myeloid	7	sex_n	model_aa	SNRNP35	1.26405	3	0.00259334	0.421936	0.229754	0.0805446	0.378964	3.02328	-1.95345	71.9477	2726
myeloid	7	sex_n	model_aa	ABHD13	1.29663	3	0.00278006	0.443447	0.220809	0.076387	0.36523	3.00189	-2.01527	71.9477	2767
myeloid	7	sex_n	model_aa	ALG3	1.07359	2	0.00306744	0.476421	0.220968	0.0749601	0.366976	2.97142	-2.10261	66.5698	2552
myeloid	7	sex_n	model_aa	PGS1	1.99803	4	0.00315219	0.476421	0.274867	0.0927242	0.457009	2.96294	-2.12679	81.25	1309
myeloid	7	sex_n	model_aa	RPE	0.595133	1	0.00320125	0.476421	0.173054	0.0581916	0.287916	2.95812	-2.14049	53.9244	3609
myeloid	7	sex_n	model_aa	PUDP	0.897583	2	0.00330144	0.476421	-0.209916	-0.3497	-0.0701316	-2.94848	-2.1678	63.6628	2658
myeloid	7	sex_n	model_aa	CTBS	1.8856	4	0.00333548	0.476421	0.254936	0.0849873	0.424884	2.94527	-2.17689	81.25	1561
myeloid	7	sex_n	model_aa	EIPR1	0.874308	2	0.00333817	0.476421	0.198861	0.0662825	0.33144	2.94502	-2.17761	62.2093	2886
myeloid	7	sex_n	model_aa	IL1B	1.82045	3	0.00347786	0.481399	0.332946	0.11	0.555891	2.93215	-2.21392	76.1628	315
myeloid	7	sex_n	model_aa	UXS1	0.904655	2	0.0034914	0.481399	0.189014	0.0623945	0.315634	2.93093	-2.21736	64.3895	3018
myeloid	7	sex_n	model_aa	GSS	1.32863	3	0.00365371	0.485142	0.227309	0.074288	0.380329	2.9166	-2.25757	71.9477	2006
myeloid	7	sex_n	model_aa	SELENOK	2.14432	4	0.00367616	0.485142	0.259287	0.084623	0.433951	2.91467	-2.26299	82.4128	1289
myeloid	7	sex_n	model_aa	FCHSD1	1.12337	2	0.00369745	0.485142	0.211801	0.0690358	0.354567	2.91284	-2.2681	70.2035	2380
myeloid	7	sex_n	model_aa	LDLRAD4	0.639312	1	0.00384485	0.491591	0.17458	0.0564012	0.292758	2.90046	-2.30267	55.3779	3215
myeloid	7	sex_n	model_aa	NMI	2.12963	4	0.00392448	0.491591	0.253581	0.0815379	0.425624	2.89395	-2.32079	85.0291	1273
myeloid	7	sex_n	model_aa	MED19	0.983806	2	0.00392789	0.491591	0.204571	0.0657656	0.343376	2.89367	-2.32155	67.1512	2431
myeloid	7	sex_n	model_aa	BACH1	4.06956	5	0.00399684	0.492641	0.248481	0.0795587	0.417403	2.88814	-2.33693	95.9302	1334
myeloid	7	sex_n	model_aa	C15orf48	0.633901	1	0.00408578	0.493333	-0.212623	-0.35752	-0.0677258	-2.88112	-2.35636	46.657	2160
myeloid	7	sex_n	model_aa	C11orf71	0.870179	2	0.00412374	0.493333	0.187158	0.0594837	0.314832	2.87817	-2.36453	61.7733	2786
myeloid	7	sex_n	model_aa	ERLIN1	0.883078	2	0.00452631	0.533646	0.198392	0.061635	0.335149	2.8483	-2.4467	64.2442	2318
myeloid	7	sex_n	model_aa	ZNF687	1.18515	2	0.00462271	0.535715	0.2105	0.0650498	0.35595	2.84151	-2.46527	70.6395	1930
myeloid	7	sex_n	model_aa	TCAIM	0.595264	1	0.00471595	0.535715	0.163734	0.0503405	0.277127	2.83506	-2.48286	53.9244	3156
myeloid	7	sex_n	model_aa	ADD3	2.77956	5	0.00474461	0.535715	-0.254495	-0.430867	-0.0781234	-2.8331	-2.48819	88.8081	947
myeloid	7	sex_n	model_aa	TSPYL2	1.323	3	0.00480727	0.535715	0.243227	0.0744113	0.412042	2.82886	-2.49975	71.9477	1114
myeloid	7	sex_n	model_aa	RIF1	1.87978	4	0.00502566	0.538402	0.249243	0.0753657	0.423119	2.81444	-2.53885	82.5581	951
myeloid	7	sex_n	model_aa	CLN5	0.667932	1	0.0051261	0.538402	0.170669	0.0513336	0.290005	2.808	-2.55625	58.2849	2855
myeloid	7	sex_n	model_aa	PSMB7	2.49002	4	0.00512743	0.538402	0.24538	0.0737998	0.416959	2.80791	-2.55648	86.1919	979
myeloid	7	sex_n	model_aa	SERGEF	0.753505	1	0.0051275	0.538402	0.170765	0.0513588	0.290172	2.80791	-2.55649	60.4651	2853
myeloid	7	sex_n	model_aa	FLI1	1.88791	4	0.00521326	0.538402	0.243007	0.072758	0.413256	2.8025	-2.57107	80.814	994
myeloid	7	sex_n	model_aa	RABEP1	1.28282	3	0.00522848	0.538402	0.214596	0.0642006	0.364992	2.80155	-2.57364	72.3837	1591
myeloid	7	sex_n	model_aa	UBXN2B	0.954527	2	0.00547484	0.53892	0.18737	0.0553457	0.319395	2.78649	-2.61409	64.2442	2274
myeloid	7	sex_n	model_aa	AC007032.1	0.608556	1	0.00554366	0.53892	0.168244	0.0495215	0.286966	2.78239	-2.62506	51.7442	2792
myeloid	7	sex_n	model_aa	GRPEL1	2.1342	4	0.00559713	0.53892	0.239229	0.070224	0.408233	2.77924	-2.63349	82.2674	962
myeloid	7	sex_n	model_aa	TRPM7	1.69108	3	0.00575712	0.53892	0.239278	0.0696728	0.408884	2.76997	-2.65822	81.1047	922
myeloid	7	sex_n	model_aa	EGR1	2.50542	4	0.0057861	0.53892	0.342131	0.0994764	0.584786	2.76831	-2.66263	81.5407	23
myeloid	7	sex_n	model_aa	SLC43A2	3.56666	5	0.00596236	0.53892	-0.249569	-0.42721	-0.0719279	-2.75841	-2.68894	93.1686	681
myeloid	7	sex_n	model_aa	CHRAC1	1.48998	3	0.0059822	0.53892	0.221314	0.0637219	0.378906	2.75731	-2.69186	74.8547	1215
myeloid	7	sex_n	model_aa	PSMC5	2.47459	4	0.00601617	0.53892	0.245934	0.0706914	0.421176	2.75544	-2.69682	85.4651	729
myeloid	7	sex_n	model_aa	ID2	5.07242	5	0.006148	0.53892	-0.256198	-0.439231	-0.0731651	-2.74826	-2.71582	96.657	534
myeloid	7	sex_n	model_aa	MARCH7	1.77371	3	0.00618632	0.53892	0.237403	0.0676703	0.407136	2.7462	-2.72126	80.2326	847
myeloid	7	sex_n	model_aa	HMBS	0.592917	1	0.00619247	0.53892	0.150931	0.0430091	0.258853	2.74587	-2.72213	54.6512	3116
myeloid	7	sex_n	model_aa	AK2	1.96448	4	0.0062209	0.53892	0.23955	0.0681669	0.410933	2.74435	-2.72614	80.9593	802
myeloid	7	sex_n	model_aa	UBALD1	1.17733	2	0.00625488	0.53892	-0.200522	-0.344078	-0.0569664	-2.74254	-2.73092	70.3488	1633
myeloid	7	sex_n	model_aa	NEU1	1.79038	3	0.00629937	0.53892	0.234213	0.0663937	0.402033	2.74019	-2.73712	78.7791	888
myeloid	7	sex_n	model_aa	TCP11L2	1.04474	2	0.00633903	0.53892	0.200999	0.0568684	0.345129	2.7381	-2.74262	67.7326	1601
myeloid	7	sex_n	model_aa	MARCH2	1.28157	3	0.00636497	0.53892	0.205903	0.0581829	0.353624	2.73674	-2.74619	70.7849	1470
myeloid	7	sex_n	model_aa	OTUB1	3.53505	5	0.00637706	0.53892	0.239659	0.0676817	0.411637	2.73611	-2.74786	93.0233	760
myeloid	7	sex_n	model_aa	MED16	1.65689	3	0.00648159	0.53892	0.227921	0.0640425	0.3918	2.7307	-2.76209	77.3256	968
myeloid	7	sex_n	model_aa	YIPF2	0.796142	1	0.00649221	0.53892	0.165688	0.046532	0.284843	2.73015	-2.76352	60.9012	2625
myeloid	7	sex_n	model_aa	TRIM7	0.935107	2	0.00656012	0.539057	0.189769	0.0531213	0.326416	2.72668	-2.77263	62.3547	1863
myeloid	7	sex_n	model_aa	SRBD1	0.705235	1	0.006918	0.562779	0.185032	0.0509213	0.319142	2.70892	-2.81908	56.25	1905
myeloid	7	age_n	model_aa	KLF2	3.64105	5	1.56634e-06	0.0127422	0.42423	0.252307	0.596153	4.84483	4.51203	93.0233	1
myeloid	7	age_n	model_aa	CD52	5.32857	5	1.76105e-05	0.0716308	0.396507	0.21645	0.576565	4.32367	2.47103	97.3837	4
myeloid	7	age_n	model_aa	MCOLN1	2.18636	4	3.7487e-05	0.0732888	0.340373	0.17932	0.501426	4.14952	1.8376	83.5756	172
myeloid	7	age_n	model_aa	RHOB	2.80236	5	4.35339e-05	0.0732888	0.371728	0.194333	0.549124	4.11429	1.71248	89.6802	119
myeloid	7	age_n	model_aa	SECTM1	2.11069	4	4.50454e-05	0.0732888	0.341488	0.178204	0.504773	4.10622	1.68394	82.5581	554
myeloid	7	age_n	model_aa	NCAPD3	0.535976	1	7.03773e-05	0.0954199	0.199319	0.101467	0.297171	3.99937	1.31126	53.0523	4483
myeloid	7	age_n	model_aa	LMNA	2.08817	4	0.000100908	0.115794	0.411718	0.20504	0.618397	3.91126	1.01097	76.8895	2438
myeloid	7	age_n	model_aa	RIPOR1	1.98503	4	0.000126237	0.115794	0.297184	0.145848	0.44852	3.85563	0.824656	82.2674	4697
myeloid	7	age_n	model_aa	FMN1	1.06068	2	0.000142449	0.115794	0.291238	0.141755	0.44072	3.82533	0.724252	62.064	5145
myeloid	7	age_n	model_aa	KLF9	1.85507	4	0.000154578	0.115794	0.319573	0.154659	0.484488	3.80472	0.656392	78.4884	5164
myeloid	7	age_n	model_aa	RNF144B	2.81264	5	0.000156574	0.115794	0.339644	0.164222	0.515065	3.80148	0.645741	88.6628	5060
myeloid	7	age_n	model_aa	C1QA	0.708647	1	0.000180791	0.121138	0.27311	0.130684	0.415537	3.76495	0.52641	47.9651	6105
myeloid	7	age_n	model_aa	MT2A	6.166	5	0.000205354	0.121138	0.331157	0.156951	0.505363	3.73234	0.420804	98.4012	6163
myeloid	7	age_n	model_aa	HMG20B	1.8936	4	0.000236302	0.121138	0.285459	0.133821	0.437097	3.69612	0.30455	79.9419	6910
myeloid	7	age_n	model_aa	MUL1	0.66998	1	0.00023758	0.121138	0.197724	0.0926515	0.302796	3.69472	0.300083	56.1047	7273
myeloid	7	age_n	model_aa	ODF3B	3.73255	5	0.000238256	0.121138	0.269245	0.126137	0.412352	3.69399	0.297731	95.3488	6988
myeloid	7	age_n	model_aa	ZBTB16	0.988469	2	0.000261712	0.125237	0.275224	0.127965	0.422483	3.66958	0.220037	59.8837	7255
myeloid	7	age_n	model_aa	APOBEC3A	4.17713	5	0.000337273	0.149348	0.362609	0.165007	0.560212	3.60294	0.0104463	95.6395	8063
myeloid	7	age_n	model_aa	CXorf38	1.76301	3	0.000348815	0.149348	0.275794	0.125128	0.42646	3.59403	-0.0173253	78.343	8044
myeloid	7	age_n	model_aa	AREG	1.30581	3	0.000383743	0.156087	0.357522	0.160818	0.554226	3.56863	-0.0960497	63.6628	7626
myeloid	7	age_n	model_aa	ZNF429	0.716263	1	0.000435275	0.168617	0.21557	0.0958334	0.335307	3.53486	-0.199899	57.5581	7501
myeloid	7	age_n	model_aa	MT1E	1.92359	4	0.00046161	0.169465	0.324969	0.143655	0.506283	3.51902	-0.248273	77.3256	6983
myeloid	7	age_n	model_aa	AC003102.1	0.605282	1	0.000495866	0.169465	0.174152	0.0764472	0.271857	3.49964	-0.30719	54.9419	7355
myeloid	7	age_n	model_aa	STAU1	2.06575	4	0.000499959	0.169465	0.26298	0.115345	0.410614	3.49741	-0.313953	82.9942	6962
myeloid	7	age_n	model_aa	JDP2	2.03964	4	0.000555064	0.17225	0.283427	0.123007	0.443847	3.46893	-0.399933	82.7035	6517
myeloid	7	age_n	model_aa	THBS1	2.4402	4	0.000555614	0.17225	0.425121	0.184483	0.665758	3.46865	-0.400746	77.7616	5722
myeloid	7	age_n	model_aa	AC007952.4	4.57512	5	0.000571695	0.17225	0.305864	0.132341	0.479387	3.46085	-0.424194	96.2209	6298
myeloid	7	age_n	model_aa	MIER2	1.47569	3	0.000598187	0.173795	0.250733	0.107974	0.393492	3.44842	-0.461408	75.2907	6484
myeloid	7	age_n	model_aa	RGP1	0.801813	1	0.000635933	0.17839	0.205376	0.0878678	0.322885	3.43157	-0.511651	60.9012	6629
myeloid	7	age_n	model_aa	PADI2	1.07309	2	0.00072542	0.179867	0.228065	0.0961725	0.359957	3.39508	-0.619655	65.2616	6146
myeloid	7	age_n	model_aa	SCO2-1	0.702179	1	0.00072617	0.179867	0.190673	0.0803954	0.30095	3.39479	-0.620502	58.4302	6447
myeloid	7	age_n	model_aa	FUCA2	1.75986	3	0.000745338	0.179867	0.247533	0.104063	0.391002	3.38753	-0.641858	79.2151	5888
myeloid	7	age_n	model_aa	TBC1D17	0.93641	2	0.000745864	0.179867	0.217604	0.0914735	0.343734	3.38734	-0.642437	63.6628	6158
myeloid	7	age_n	model_aa	NT5C	1.99999	4	0.000768962	0.179867	0.259864	0.108859	0.410869	3.37882	-0.667429	82.4128	5669
myeloid	7	age_n	model_aa	BAZ1A	3.13398	5	0.000831287	0.179867	0.27131	0.112627	0.429992	3.35698	-0.731257	92.0058	5315
myeloid	7	age_n	model_aa	DDAH2	2.34865	4	0.000855518	0.179867	0.259556	0.107382	0.411731	3.34889	-0.754775	86.3372	5359
myeloid	7	age_n	model_aa	TXNIP	5.80799	5	0.000856239	0.179867	0.200263	0.0828432	0.317683	3.34866	-0.755465	98.9826	5996
myeloid	7	age_n	model_aa	PLEKHG3	0.559965	1	0.000859803	0.179867	0.166209	0.0687219	0.263696	3.34749	-0.758865	50.1453	6352
myeloid	7	age_n	model_aa	TMC6	2.3549	4	0.000885526	0.179867	0.268801	0.110748	0.426854	3.33917	-0.782986	86.7733	5156
myeloid	7	age_n	model_aa	RNF214	0.714072	1	0.000921967	0.179867	0.186032	0.0762717	0.295793	3.32777	-0.815971	57.5581	5987
myeloid	7	age_n	model_aa	SNAP23	2.42343	4	0.00095483	0.179867	0.268023	0.109414	0.426632	3.31784	-0.844609	86.0465	4958
myeloid	7	age_n	model_aa	RFK	0.977736	2	0.00101483	0.179867	0.198313	0.0803402	0.316286	3.30051	-0.894408	66.2791	5616
myeloid	7	age_n	model_aa	SIPA1L1	2.16263	4	0.00101551	0.179867	0.28637	0.116004	0.456737	3.30032	-0.894955	85.0291	4546
myeloid	7	age_n	model_aa	SLFN5	1.41339	3	0.00103207	0.179867	0.278664	0.11265	0.444678	3.2957	-0.908168	73.9826	4599
myeloid	7	age_n	model_aa	NAAA	2.94337	5	0.0010478	0.179867	0.260872	0.105254	0.41649	3.29138	-0.920527	90.9884	4762
myeloid	7	age_n	model_aa	PWP1	1.23161	2	0.00105619	0.179867	-0.211275	-0.337395	-0.0851555	-3.2891	-0.927041	72.8198	5360
myeloid	7	age_n	model_aa	TUBA4A	1.85725	4	0.00105801	0.179867	0.252864	0.101896	0.403833	3.28861	-0.928441	79.6512	4848
myeloid	7	age_n	model_aa	LUCAT1	1.2847	3	0.00106129	0.179867	-0.255273	-0.407721	-0.102825	-3.28772	-0.930973	71.657	4795
myeloid	7	age_n	model_aa	CLEC12B	0.53864	1	0.00121356	0.200768	-0.161813	-0.259594	-0.0640332	-3.24919	-1.04036	51.7442	5750
myeloid	7	age_n	model_aa	TAF8	1.33086	3	0.00123398	0.200768	0.2284	0.0901779	0.366623	3.24437	-1.05396	73.4012	4753
myeloid	7	age_n	model_aa	MFSD12	1.78883	3	0.00129527	0.206609	0.248937	0.0976313	0.400243	3.23032	-1.09347	79.6512	4355
myeloid	7	age_n	model_aa	ARHGAP17	1.82697	4	0.00144194	0.221245	0.248642	0.0960389	0.401246	3.19906	-1.1808	82.1221	4069
myeloid	7	age_n	model_aa	WASF2	4.27459	5	0.00145702	0.221245	0.253815	0.0978885	0.409742	3.19601	-1.18926	95.0581	3964
myeloid	7	age_n	model_aa	HIPK1	2.41314	4	0.00146862	0.221245	0.255722	0.0985096	0.412934	3.19369	-1.19571	87.3547	3902
myeloid	7	age_n	model_aa	ZCCHC10	1.2437	2	0.00151704	0.224384	0.207888	0.0797009	0.336075	3.18417	-1.2221	70.3488	4578
myeloid	7	age_n	model_aa	REPS1	1.18856	2	0.00160649	0.233371	0.218816	0.0831722	0.354461	3.16731	-1.26866	71.0756	4287
myeloid	7	age_n	model_aa	VAMP4	1.14475	2	0.00170182	0.240868	0.208437	0.0785279	0.338347	3.15026	-1.31548	69.4767	4328
myeloid	7	age_n	model_aa	SLU7	1.84714	4	0.00171731	0.240868	0.233577	0.0878748	0.379279	3.14757	-1.32284	80.6686	3857
myeloid	7	age_n	model_aa	FLT3	1.11473	2	0.00175688	0.242241	0.240676	0.0902222	0.391129	3.14081	-1.34133	64.5349	3686
myeloid	7	age_n	model_aa	SLC8B1	1.61303	3	0.00183774	0.243755	0.250951	0.0934023	0.4085	3.12742	-1.37784	77.6163	3401
myeloid	7	age_n	model_aa	WDR81	1.12661	2	0.00187112	0.243755	0.20954	0.0777632	0.341318	3.12204	-1.39244	69.3314	4089
myeloid	7	age_n	model_aa	RAB5IF	3.62426	5	0.00198503	0.243755	0.274672	0.10095	0.448394	3.10436	-1.44034	90.843	2728
myeloid	7	age_n	model_aa	MYBBP1A	0.512141	1	0.00201411	0.243755	0.15329	0.056202	0.250377	3.09999	-1.45213	49.564	5008
myeloid	7	age_n	model_aa	ARHGEF1	3.92079	5	0.00207745	0.243755	0.219389	0.0800179	0.35876	3.09068	-1.4772	95.7849	3674
myeloid	7	age_n	model_aa	TIMM10	1.64632	3	0.0021543	0.243755	0.233203	0.0845293	0.381876	3.07972	-1.50661	75.8721	3332
myeloid	7	age_n	model_aa	REST	1.63682	3	0.00217005	0.243755	0.230992	0.0836225	0.378361	3.07752	-1.51251	77.4709	3361
myeloid	7	age_n	model_aa	SAP130	0.686713	1	0.00217058	0.243755	0.174907	0.0633163	0.286498	3.07745	-1.51271	57.4128	4436
myeloid	7	age_n	model_aa	TRIM22	3.66425	5	0.00219662	0.243755	0.275478	0.0995168	0.451439	3.07384	-1.52236	95.2035	2388
myeloid	7	age_n	model_aa	ASCC1	0.518484	1	0.00219799	0.243755	0.151	0.0545433	0.247458	3.07365	-1.52286	50.7267	4909
myeloid	7	age_n	model_aa	ZMAT3	1.18773	2	0.0022264	0.243755	0.210089	0.0757169	0.344461	3.06977	-1.53325	70.0581	3690
myeloid	7	age_n	model_aa	MT-ATP8	5.47193	5	0.00223529	0.243755	0.296408	0.106752	0.486064	3.06856	-1.53647	97.5291	1878
myeloid	7	age_n	model_aa	NECAP2	1.96137	4	0.00225187	0.243755	0.235523	0.0847139	0.386331	3.06632	-1.54245	81.25	3180
myeloid	7	age_n	model_aa	NOL12	0.531105	1	0.00227465	0.243755	0.156171	0.0560727	0.256269	3.06327	-1.55059	51.0174	4737
myeloid	7	age_n	model_aa	HLA-DQA1	1.39318	3	0.00230257	0.243755	0.268441	0.0961746	0.440707	3.05957	-1.56046	68.1686	2396
myeloid	7	age_n	model_aa	IL12RB1	0.931115	2	0.00230722	0.243755	-0.207999	-0.341505	-0.0744932	-3.05895	-1.56209	64.9709	3662
myeloid	7	age_n	model_aa	COG7	0.945339	2	0.00232858	0.243755	0.203851	0.0728877	0.334814	3.05615	-1.56954	63.6628	3725
myeloid	7	age_n	model_aa	B4GALT5	1.9379	4	0.00233011	0.243755	0.254068	0.0908325	0.417303	3.05596	-1.57007	80.814	2679
myeloid	7	age_n	model_aa	RYK	0.682679	1	0.00235831	0.243755	0.165642	0.0590915	0.272192	3.0523	-1.5798	58.1395	4479
myeloid	7	age_n	model_aa	HK1	3.02394	5	0.00242292	0.243755	0.241619	0.0857755	0.397463	3.04406	-1.60164	90.843	2856
myeloid	7	age_n	model_aa	GYPC	1.69024	3	0.00242961	0.243755	0.231454	0.0821256	0.380783	3.04322	-1.60387	76.7442	3089
myeloid	7	age_n	model_aa	AP5B1	2.37851	4	0.00251775	0.243755	0.248888	0.0877352	0.410041	3.03234	-1.63265	87.2093	2580
myeloid	7	age_n	model_aa	GTPBP8	0.587277	1	0.00252527	0.243755	0.15585	0.054908	0.256791	3.03143	-1.63506	52.907	4561
myeloid	7	age_n	model_aa	UHRF1BP1	0.872592	2	0.00253093	0.243755	0.200251	0.0705219	0.32998	3.03074	-1.63687	62.936	3612
myeloid	7	age_n	model_aa	HEATR5B	1.02007	2	0.00255547	0.243755	0.198465	0.0697676	0.327163	3.02779	-1.64466	67.8779	3635
myeloid	7	age_n	model_aa	SLC35E3	1.03588	2	0.00258634	0.243755	0.207498	0.0727793	0.342218	3.02411	-1.65436	66.4244	3430
myeloid	7	age_n	model_aa	RPL7L1	1.76679	3	0.00264623	0.243755	0.230046	0.08034	0.379752	3.01708	-1.67283	78.9244	2887
myeloid	7	age_n	model_aa	EHMT2	1.42531	3	0.00265304	0.243755	0.20973	0.0732092	0.346251	3.01629	-1.67491	75.7267	3334
myeloid	7	age_n	model_aa	DMXL1	1.87634	4	0.00265581	0.243755	0.244362	0.0852812	0.403443	3.01597	-1.67575	81.8314	2548
myeloid	7	age_n	model_aa	GGCX	1.26833	3	0.00268545	0.243755	0.197107	0.0686442	0.325571	3.01256	-1.6847	69.9128	3564
myeloid	7	age_n	model_aa	FAM117B	0.804987	1	0.00270856	0.243755	0.192807	0.0670366	0.318578	3.00992	-1.69162	59.593	3641
myeloid	7	age_n	model_aa	MRPS31	0.822963	1	0.0027267	0.243755	0.185552	0.0644313	0.306673	3.00787	-1.697	60.7558	3790
myeloid	7	age_n	model_aa	PHF23	0.967634	2	0.00277458	0.245339	0.181072	0.0626645	0.29948	3.0025	-1.71104	65.5523	3850
myeloid	7	age_n	model_aa	CTCF	1.37121	3	0.00290819	0.246297	0.221789	0.07605	0.367528	2.98797	-1.74895	74.7093	2844
myeloid	7	age_n	model_aa	SELPLG	4.0082	5	0.00295699	0.246297	0.237847	0.0812863	0.394408	2.98281	-1.76236	94.3314	2391
myeloid	7	age_n	model_aa	IL17RC	0.505759	1	0.00300463	0.246297	0.137316	0.0467782	0.227853	2.97785	-1.77524	49.7093	4716
myeloid	7	age_n	model_aa	VPS54	0.81313	1	0.00303435	0.246297	0.167301	0.0568796	0.277722	2.9748	-1.78316	61.6279	4012
myeloid	7	age_n	model_aa	ZBTB18	1.16694	2	0.00306108	0.246297	0.189745	0.0643953	0.315094	2.97207	-1.79022	70.6395	3473
myeloid	7	age_n	model_aa	RRAGC	1.29307	3	0.00308391	0.246297	0.20025	0.0678576	0.332643	2.96976	-1.79621	71.0756	3231
myeloid	7	age_n	model_aa	EMD	2.52602	4	0.00309703	0.246297	0.242119	0.0819743	0.402264	2.96844	-1.79962	86.1919	2152
myeloid	7	age_n	model_aa	NOP53	3.64087	5	0.00310207	0.246297	0.244658	0.0828064	0.40651	2.96793	-1.80093	92.1512	2088
myeloid	7	covid	model_aa	IFI27	5.24995	5	2.39914e-36	1.9517e-32	4.36873	3.72646	5.011	13.3551	70.8205	95.3488	1
myeloid	7	covid	model_aa	SIGLEC1	3.13853	5	1.51787e-25	4.61945e-22	2.69677	2.21004	3.1835	10.8785	46.8013	90.6977	2
myeloid	7	covid	model_aa	IFITM3	7.19565	5	1.70355e-25	4.61945e-22	1.88734	1.54631	2.22836	10.8661	46.6899	99.564	4
myeloid	7	covid	model_aa	IFI44L	3.74656	5	5.08849e-22	1.03487e-18	2.61744	2.10277	3.1321	9.98529	38.9688	94.4767	3
myeloid	7	covid	model_aa	IFI6	5.14166	5	1.02743e-18	1.56908e-15	1.92984	1.51307	2.34661	9.09148	31.6335	98.5465	6
myeloid	7	covid	model_aa	MX1	3.9091	5	1.15728e-18	1.56908e-15	1.90466	1.49267	2.31666	9.07698	31.5189	96.3663	7
myeloid	7	covid	model_aa	LY6E	5.44465	5	1.69215e-17	1.96652e-14	1.56739	1.21549	1.91928	8.74532	28.9362	98.9826	10
myeloid	7	covid	model_aa	ISG15	4.87581	5	2.12052e-17	2.15631e-14	1.99987	1.54942	2.45032	8.71698	28.719	97.8198	8
myeloid	7	covid	model_aa	IFI44	3.14759	5	4.36598e-17	3.94636e-14	1.7443	1.34726	2.14134	8.62579	28.024	92.7326	9
myeloid	7	covid	model_aa	IFITM1	4.15256	5	5.88452e-17	4.78706e-14	2.28324	1.76123	2.80525	8.58788	27.7368	95.3488	5
myeloid	7	covid	model_aa	OTOF	1.38872	3	3.7821e-14	2.79703e-11	1.83782	1.37109	2.30455	7.73121	21.5231	53.9244	11
myeloid	7	covid	model_aa	OAS3	2.37663	4	1.41867e-13	9.61739e-11	1.62757	1.20412	2.05102	7.54654	20.2547	86.6279	12
myeloid	7	covid	model_aa	RAB37	0.572663	1	2.36258e-13	1.47843e-10	-0.756757	-0.955548	-0.557966	-7.47431	19.7656	52.3256	23
myeloid	7	covid	model_aa	EPSTI1	2.93961	5	4.88535e-13	2.83874e-10	1.45615	1.06824	1.84405	7.37042	19.0692	92.1512	13
myeloid	7	covid	model_aa	TPT1	7.6164	5	7.45401e-13	3.99569e-10	-1.05552	-1.33904	-0.771991	-7.30945	18.6643	99.2733	18
myeloid	7	covid	model_aa	RNF213	5.81519	5	7.85876e-13	3.99569e-10	1.09294	0.799056	1.38683	7.30179	18.6136	99.564	16
myeloid	7	covid	model_aa	RPLP1	9.06467	5	1.85939e-12	8.89775e-10	-1.04101	-1.32584	-0.756188	-7.17608	17.7886	99.4186	21
myeloid	7	covid	model_aa	HERC5	2.1088	4	4.30323e-12	1.94482e-09	1.48523	1.0717	1.89876	7.05182	16.9853	82.9942	15
myeloid	7	covid	model_aa	RSAD2	1.53836	3	7.74713e-12	3.31699e-09	1.57994	1.13447	2.0254	6.96367	16.4226	69.6221	14
myeloid	7	covid	model_aa	EIF2AK2	3.00578	5	2.14201e-11	8.71263e-09	1.30788	0.930744	1.68502	6.80895	15.45	92.5872	17
myeloid	7	covid	model_aa	A1BG	2.37946	4	3.13714e-11	1.20239e-08	-1.25298	-1.61744	-0.888528	-6.75014	15.0853	81.1047	19
myeloid	7	covid	model_aa	EEF1A1	7.98947	5	3.25169e-11	1.20239e-08	-0.784304	-1.01262	-0.555986	-6.74459	15.051	99.564	33
myeloid	7	covid	model_aa	FTH1	8.73723	5	3.67375e-11	1.29939e-08	-0.71154	-0.919259	-0.503822	-6.72567	14.9344	99.8547	45
myeloid	7	covid	model_aa	CATSPER1	1.13403	2	4.19193e-11	1.42089e-08	-0.914899	-1.1828	-0.646998	-6.70518	14.8084	66.1337	27
myeloid	7	covid	model_aa	NEAT1	8.58323	5	5.97821e-11	1.94531e-08	0.756029	0.532803	0.979254	6.64977	14.4693	100	40
myeloid	7	covid	model_aa	RPS23	7.44853	5	1.32107e-10	4.13343e-08	-0.830588	-1.08053	-0.580643	-6.52457	13.7122	99.4186	36
myeloid	7	covid	model_aa	SERPING1	1.65307	3	1.42326e-10	4.14833e-08	1.36087	0.950599	1.77113	6.51271	13.6411	74.2733	20
myeloid	7	covid	model_aa	RPS28	8.22234	5	1.42782e-10	4.14833e-08	-0.782088	-1.01789	-0.54629	-6.5122	13.638	99.7093	43
myeloid	7	covid	model_aa	H3F3A	6.8197	5	1.98515e-10	5.56869e-08	-0.773851	-1.00907	-0.538633	-6.45948	13.3236	99.2733	47
myeloid	7	covid	model_aa	RPLP0	5.90311	5	2.06297e-10	5.57258e-08	-0.985343	-1.28513	-0.685554	-6.45331	13.2869	98.2558	29
myeloid	7	covid	model_aa	RPS3A	6.69966	5	2.12354e-10	5.57258e-08	-0.997933	-1.30177	-0.694094	-6.44866	13.2593	98.6919	28
myeloid	7	covid	model_aa	LGALS3BP	1.54853	3	2.37126e-10	6.02819e-08	1.31508	0.913571	1.71658	6.4309	13.154	72.2384	22
myeloid	7	covid	model_aa	RPS8	7.38906	5	2.87185e-10	7.07954e-08	-0.84507	-1.10432	-0.585816	-6.39998	12.9714	99.2733	38
myeloid	7	covid	model_aa	RPL34	7.99894	5	3.61365e-10	8.64618e-08	-0.839531	-1.09859	-0.580468	-6.36272	12.7523	99.4186	42
myeloid	7	covid	model_aa	RPS6	6.53313	5	5.1713e-10	1.20196e-07	-0.78336	-1.02733	-0.539388	-6.30422	12.4106	99.2733	52
myeloid	7	covid	model_aa	RPS24	7.93591	5	5.69551e-10	1.28703e-07	-0.834257	-1.09474	-0.573778	-6.28839	12.3186	99.4186	48
myeloid	7	covid	model_aa	ADAR	4.57421	5	6.79298e-10	1.49354e-07	0.958502	0.657845	1.25916	6.2594	12.1506	97.2384	34
myeloid	7	covid	model_aa	RPS14	7.70724	5	7.41188e-10	1.58673e-07	-0.907157	-1.19236	-0.621949	-6.24501	12.0676	99.1279	39
myeloid	7	covid	model_aa	RPL13	8.23245	5	7.97277e-10	1.66304e-07	-0.639826	-0.841375	-0.438278	-6.23295	11.9981	99.8547	74
myeloid	7	covid	model_aa	RPL10	7.57096	5	8.86868e-10	1.80367e-07	-0.814677	-1.07203	-0.557321	-6.21531	11.8966	99.4186	53
myeloid	7	covid	model_aa	LINC00877	1.03203	2	1.11721e-09	2.2167e-07	-0.805967	-1.06215	-0.549781	-6.17693	11.6767	67.1512	55
myeloid	7	covid	model_aa	TMEM18	1.47077	3	1.34303e-09	2.60132e-07	-0.919715	-1.21352	-0.62591	-6.14617	11.5014	73.6919	46
myeloid	7	covid	model_aa	RPL15	6.17314	5	1.61074e-09	3.01582e-07	-0.981936	-1.29718	-0.66669	-6.11568	11.3284	97.9651	37
myeloid	7	covid	model_aa	OASL	2.33718	4	1.63117e-09	3.01582e-07	1.21744	0.826449	1.60843	6.11356	11.3164	87.3547	26
myeloid	7	covid	model_aa	IFIT1	1.09659	2	1.97887e-09	3.50674e-07	1.13932	0.771457	1.50718	6.08099	11.1325	58.8663	30
myeloid	7	covid	model_aa	PARP14	4.02639	5	1.98291e-09	3.50674e-07	1.25878	0.852328	1.66524	6.08065	11.1306	95.9302	25
myeloid	7	covid	model_aa	RPS15A	7.20797	5	2.30732e-09	3.99363e-07	-0.979924	-1.29768	-0.662171	-6.055	10.9864	98.6919	41
myeloid	7	covid	model_aa	EIF1	7.00481	5	2.52781e-09	4.19998e-07	-0.68595	-0.908949	-0.462951	-6.03951	10.8996	99.2733	75
myeloid	7	covid	model_aa	PRDX2	1.39784	3	2.5298e-09	4.19998e-07	-0.917761	-1.21613	-0.619395	-6.03938	10.8988	69.0407	49
myeloid	7	covid	model_aa	IFIT3	1.97535	4	2.66866e-09	4.34191e-07	1.31007	0.883521	1.73662	6.03029	10.848	81.25	24
myeloid	7	covid	model_aa	RPL26	6.20288	5	2.79011e-09	4.4505e-07	-0.985106	-1.30625	-0.66396	-6.02271	10.8057	98.1105	44
myeloid	7	covid	model_aa	ZFAS1	4.33568	5	2.86519e-09	4.48237e-07	-1.06075	-1.40681	-0.714682	-6.01819	10.7804	94.3314	35
myeloid	7	covid	model_aa	RPL39	8.53537	5	3.89021e-09	5.97111e-07	-0.811139	-1.07809	-0.544188	-5.96587	10.4896	99.564	61
myeloid	7	covid	model_aa	FAU	7.5783	5	4.02604e-09	6.06515e-07	-0.60105	-0.799056	-0.403045	-5.95998	10.4569	99.7093	88
myeloid	7	covid	model_aa	RPS27A	7.26019	5	4.26683e-09	6.31103e-07	-0.766063	-1.01885	-0.513273	-5.94999	10.4017	99.4186	68
myeloid	7	covid	model_aa	XAF1	3.54081	5	5.00695e-09	7.27349e-07	1.21328	0.811053	1.61552	5.92241	10.2497	94.6221	31
myeloid	7	covid	model_aa	RPL35A	7.08346	5	8.35398e-09	1.19227e-06	-0.87709	-1.1723	-0.581877	-5.83339	9.7633	98.8372	59
myeloid	7	covid	model_aa	RPS4X	6.24642	5	1.02998e-08	1.44464e-06	-0.885013	-1.18478	-0.585245	-5.79664	9.56447	98.4012	63
myeloid	7	covid	model_aa	RPL5	5.21147	5	1.12769e-08	1.55487e-06	-1.03258	-1.3833	-0.681863	-5.78067	9.47842	96.2209	51
myeloid	7	covid	model_aa	RPL6	6.62623	5	1.21504e-08	1.64739e-06	-0.769918	-1.03202	-0.507817	-5.7675	9.4076	98.9826	77
myeloid	7	covid	model_aa	RPL30	7.49831	5	1.36522e-08	1.81109e-06	-0.776085	-1.04123	-0.510936	-5.74687	9.29699	99.2733	78
myeloid	7	covid	model_aa	AC005280.2	1.57256	3	1.3803e-08	1.81109e-06	-0.899834	-1.20737	-0.592303	-5.74492	9.28656	73.8372	65
myeloid	7	covid	model_aa	GABARAP	5.859	5	1.49852e-08	1.93499e-06	-0.975941	-1.31033	-0.64155	-5.73034	9.20859	97.2384	57
myeloid	7	covid	model_aa	RPS13	7.66896	5	1.6613e-08	2.11167e-06	-0.929901	-1.24954	-0.610261	-5.71199	9.11074	98.8372	62
myeloid	7	covid	model_aa	RNASE1	2.01112	4	1.70796e-08	2.13758e-06	1.32835	0.871352	1.78534	5.70705	9.08446	74.564	32
myeloid	7	covid	model_aa	CMPK2	1.50193	3	1.94794e-08	2.40098e-06	1.11362	0.728912	1.49832	5.68356	8.95975	73.2558	50
myeloid	7	covid	model_aa	CYSTM1	1.7729	3	2.11768e-08	2.57124e-06	-0.86773	-1.16828	-0.567177	-5.66859	8.8805	78.9244	73
myeloid	7	covid	model_aa	ITGAE	1.88639	4	2.39132e-08	2.86079e-06	-0.957993	-1.29109	-0.624893	-5.64676	8.76527	74.564	64
myeloid	7	covid	model_aa	DNAJC25-GNG10	0.873894	2	2.65078e-08	3.12523e-06	-0.69307	-0.93485	-0.45129	-5.62819	8.6676	61.0465	93
myeloid	7	covid	model_aa	RPS16	6.38075	5	2.73316e-08	3.17633e-06	-0.706988	-0.953865	-0.460111	-5.62267	8.63859	99.1279	91
myeloid	7	covid	model_aa	EEF1B2	4.21612	5	3.01685e-08	3.45663e-06	-1.10379	-1.49045	-0.717121	-5.6048	8.54498	92.5872	54
myeloid	7	covid	model_aa	SLC40A1	0.645277	1	3.20832e-08	3.62496e-06	-0.613173	-0.828402	-0.397945	-5.59365	8.48666	53.1977	106
myeloid	7	covid	model_aa	RPL29	7.03654	5	3.42731e-08	3.81934e-06	-0.779266	-1.05338	-0.50515	-5.58166	8.42409	98.9826	85
myeloid	7	covid	model_aa	RBP7	3.03951	5	3.96132e-08	4.35243e-06	-1.10419	-1.49445	-0.713938	-5.55529	8.28689	87.064	56
myeloid	7	covid	model_aa	EIF3L	3.11685	5	4.01269e-08	4.35243e-06	-1.04075	-1.40874	-0.672761	-5.55293	8.27469	87.3547	58
myeloid	7	covid	model_aa	SPATS2L	1.29326	3	4.17788e-08	4.47198e-06	0.955643	0.617297	1.29399	5.54557	8.23647	72.2384	69
myeloid	7	covid	model_aa	STAB1	4.76832	5	4.93487e-08	5.21366e-06	0.826963	0.532556	1.12137	5.51506	8.07875	97.9651	84
myeloid	7	covid	model_aa	MX2	3.36866	5	5.34258e-08	5.57203e-06	1.06851	0.6871	1.44992	5.50046	8.00359	94.4767	60
myeloid	7	covid	model_aa	TMSB4X	9.12814	5	6.00235e-08	6.1809e-06	-0.574724	-0.780678	-0.36877	-5.47899	7.89334	99.8547	118
myeloid	7	covid	model_aa	USP18	0.661579	1	6.19095e-08	6.24198e-06	0.784481	0.503067	1.0659	5.47328	7.86406	45.2035	90
myeloid	7	covid	model_aa	H2AFZ	3.40543	5	6.21513e-08	6.24198e-06	-1.0011	-1.36027	-0.641934	-5.47256	7.86037	89.6802	71
myeloid	7	covid	model_aa	CARHSP1	2.10478	4	7.16435e-08	7.10756e-06	-0.905779	-1.23232	-0.579238	-5.44623	7.72585	80.3779	80
myeloid	7	covid	model_aa	PLAC8	4.95198	5	7.59394e-08	7.44298e-06	0.886843	0.566492	1.20719	5.43541	7.67074	98.2558	82
myeloid	7	covid	model_aa	CYP27A1	2.02941	4	8.17881e-08	7.92079e-06	-1.01506	-1.38266	-0.647459	-5.42159	7.60054	77.1802	72
myeloid	7	covid	model_aa	RPL7A	6.55219	5	8.3687e-08	8.00934e-06	-0.73612	-1.00291	-0.469326	-5.41732	7.57883	98.8372	101
myeloid	7	covid	model_aa	TRAPPC6A	1.21224	2	8.89579e-08	8.41479e-06	-0.77522	-1.05678	-0.493662	-5.40591	7.52105	68.1686	96
myeloid	7	covid	model_aa	CSTA	4.79472	5	9.95132e-08	9.30506e-06	-1.09765	-1.49787	-0.697434	-5.38493	7.415	93.6047	67
myeloid	7	covid	model_aa	TST	1.34933	3	1.02537e-07	9.47886e-06	-0.762345	-1.0406	-0.484095	-5.37932	7.38669	71.2209	99
myeloid	7	covid	model_aa	ZEB2	5.80667	5	1.04946e-07	9.59251e-06	0.758379	0.481352	1.03541	5.37496	7.36473	99.1279	100
myeloid	7	covid	model_aa	CDA	3.24946	5	1.09718e-07	9.91733e-06	-1.07473	-1.46792	-0.68153	-5.3666	7.32268	87.064	70
myeloid	7	covid	model_aa	SMIM25	3.14447	5	1.37021e-07	1.22491e-05	-1.00953	-1.38178	-0.637278	-5.32469	7.11261	88.5174	79
myeloid	7	covid	model_aa	SAMD9L	2.16209	4	1.43118e-07	1.2655e-05	1.04001	0.655925	1.4241	5.31644	7.07147	85.6105	76
myeloid	7	covid	model_aa	RPS2	6.68979	5	1.48864e-07	1.29945e-05	-0.652476	-0.893781	-0.411172	-5.30898	7.03427	99.2733	117
myeloid	7	covid	model_aa	RPL18	7.0834	5	1.50152e-07	1.29945e-05	-0.808957	-1.10822	-0.509689	-5.30734	7.02613	98.5465	98
myeloid	7	covid	model_aa	RPS7	6.9004	5	1.52423e-07	1.30522e-05	-0.849211	-1.16354	-0.534883	-5.30449	7.01194	98.4012	95
myeloid	7	covid	model_aa	CLEC4A	2.15805	4	1.60509e-07	1.34666e-05	-0.924194	-1.26691	-0.581477	-5.29467	6.9631	81.25	87
myeloid	7	covid	model_aa	MRPL33	2.93073	5	1.60573e-07	1.34666e-05	-0.988391	-1.35492	-0.621862	-5.29459	6.96273	85.9012	81
myeloid	7	covid	model_aa	HINT1	4.39554	5	1.71628e-07	1.42469e-05	-0.976172	-1.33904	-0.613306	-5.28191	6.89983	93.75	83
myeloid	7	covid	model_aa	AL138963.3	2.77684	5	2.10346e-07	1.72845e-05	-1.22542	-1.68432	-0.766524	-5.24302	6.7077	82.7035	66
myeloid	7	covid	model_aa	GRN	6.25813	5	2.14139e-07	1.74202e-05	0.538097	0.336458	0.739736	5.23959	6.69083	99.4186	145
myeloid	7	timen	model_aa	SIGLEC1	3.13853	5	1.31181e-35	1.06716e-31	-0.401504	-0.461246	-0.341762	-13.1953	69.8949	90.6977	1
myeloid	7	timen	model_aa	IFI44L	3.74656	5	2.33721e-32	9.50658e-29	-0.401437	-0.464608	-0.338266	-12.477	62.551	94.4767	2
myeloid	7	timen	model_aa	MX2	3.36866	5	2.49094e-28	6.75459e-25	-0.27538	-0.322195	-0.228565	-11.5495	53.4567	94.4767	5
myeloid	7	timen	model_aa	SAMD9L	2.16209	4	3.42285e-27	6.96123e-24	-0.270808	-0.317951	-0.223664	-11.2785	50.8883	85.6105	9
myeloid	7	timen	model_aa	MX1	3.9091	5	1.80456e-26	2.51276e-23	-0.285997	-0.336566	-0.235429	-11.1043	49.2592	96.3663	8
myeloid	7	timen	model_aa	RNF213	5.81519	5	1.8533e-26	2.51276e-23	-0.203959	-0.240031	-0.167887	-11.1015	49.2331	99.564	13
myeloid	7	timen	model_aa	RSAD2	1.53836	3	1.86077e-25	2.16249e-22	-0.302337	-0.357014	-0.24766	-10.8567	46.9733	69.6221	7
myeloid	7	timen	model_aa	ISG15	4.87581	5	2.65967e-25	2.70455e-22	-0.304643	-0.359932	-0.249354	-10.8184	46.6233	97.8198	6
myeloid	7	timen	model_aa	RPS3A	6.69966	5	4.77729e-25	4.28909e-22	0.204294	0.167	0.241587	10.7555	46.0497	98.6919	15
myeloid	7	timen	model_aa	IFITM3	7.19565	5	5.27239e-25	4.28909e-22	-0.22907	-0.270928	-0.187212	-10.7449	45.9531	99.564	11
myeloid	7	timen	model_aa	NEAT1	8.58323	5	7.62195e-25	5.63678e-22	-0.149388	-0.176787	-0.121989	-10.7051	45.5921	100	25
myeloid	7	timen	model_aa	IFITM1	4.15256	5	1.16593e-24	7.90406e-22	-0.347839	-0.411912	-0.283767	-10.6591	45.1758	95.3488	4
myeloid	7	timen	model_aa	EEF1A1	7.98947	5	1.63337e-24	9.50109e-22	0.151618	0.123593	0.179642	10.6225	44.8456	99.564	26
myeloid	7	timen	model_aa	RPS23	7.44853	5	1.6351e-24	9.50109e-22	0.165978	0.135299	0.196656	10.6224	44.8446	99.4186	22
myeloid	7	timen	model_aa	IFI27	5.24995	5	2.47942e-24	1.34467e-21	-0.424686	-0.503519	-0.345852	-10.5771	44.4369	95.3488	3
myeloid	7	timen	model_aa	IFI6	5.14166	5	1.08725e-23	5.528e-21	-0.271362	-0.322517	-0.220206	-10.4152	42.9894	98.5465	10
myeloid	7	timen	model_aa	RPL13	8.23245	5	6.61786e-23	3.16684e-20	0.128705	0.103967	0.153444	10.2149	41.2214	99.8547	57
myeloid	7	timen	model_aa	RPL15	6.17314	5	1.35805e-22	6.13762e-20	0.199724	0.16103	0.238418	10.1344	40.5178	97.9651	19
myeloid	7	timen	model_aa	XAF1	3.54081	5	1.99961e-22	8.5615e-20	-0.253739	-0.30311	-0.204369	-10.0909	40.1391	94.6221	12
myeloid	7	timen	model_aa	RPS8	7.38906	5	1.02241e-21	4.14434e-19	0.160546	0.128724	0.192367	9.90585	38.5425	99.2733	32
myeloid	7	timen	model_aa	RPS27A	7.26019	5	1.06983e-21	4.14434e-19	0.156461	0.125433	0.187488	9.90067	38.4981	99.4186	36
myeloid	7	timen	model_aa	RPL6	6.62623	5	1.16821e-21	4.31973e-19	0.162059	0.129888	0.194229	9.89062	38.412	98.9826	31
myeloid	7	timen	model_aa	TPT1	7.6164	5	1.40678e-21	4.97572e-19	0.174929	0.140129	0.209729	9.86936	38.2302	99.2733	28
myeloid	7	timen	model_aa	RPS6	6.53313	5	7.06546e-21	2.3949e-18	0.147688	0.117742	0.177633	9.68328	36.6516	99.2733	53
myeloid	7	timen	model_aa	RPL10	7.57096	5	9.10684e-21	2.96337e-18	0.155314	0.123726	0.186903	9.65377	36.4034	99.4186	44
myeloid	7	timen	model_aa	RPL34	7.99894	5	9.99098e-21	3.12602e-18	0.15617	0.124372	0.187968	9.64298	36.3128	99.4186	41
myeloid	7	timen	model_aa	RPLP1	9.06467	5	1.27971e-20	3.85572e-18	0.171187	0.136227	0.206148	9.61412	36.0707	99.4186	33
myeloid	7	timen	model_aa	EIF1	7.00481	5	2.09013e-20	5.89574e-18	0.133227	0.105856	0.160598	9.55673	35.591	99.2733	72
myeloid	7	timen	model_aa	TMSB4X	9.12814	5	2.10174e-20	5.89574e-18	0.123036	0.0977565	0.148315	9.55608	35.5856	99.8547	85
myeloid	7	timen	model_aa	EPSTI1	2.93961	5	2.47809e-20	6.71975e-18	-0.231263	-0.278875	-0.183651	-9.53675	35.4246	92.1512	17
myeloid	7	timen	model_aa	RPS24	7.93591	5	3.05252e-20	8.01041e-18	0.154894	0.122923	0.186866	9.51224	35.2207	99.4186	51
myeloid	7	timen	model_aa	OTOF	1.38872	3	3.80072e-20	9.66214e-18	-0.27679	-0.334078	-0.219503	-9.48642	35.0064	53.9244	14
myeloid	7	timen	model_aa	HERC5	2.1088	4	4.49431e-20	1.10791e-17	-0.244726	-0.295483	-0.193969	-9.46664	34.8426	82.9942	16
myeloid	7	timen	model_aa	RPS16	6.38075	5	8.59863e-20	2.05735e-17	0.144917	0.114614	0.175219	9.3898	34.2084	99.1279	62
myeloid	7	timen	model_aa	RPS28	8.22234	5	1.49965e-19	3.48562e-17	0.137436	0.108494	0.166378	9.32354	33.6647	99.7093	76
myeloid	7	timen	model_aa	IFIT1	1.09659	2	1.57816e-19	3.5662e-17	-0.214269	-0.259421	-0.169117	-9.31744	33.6149	58.8663	23
myeloid	7	timen	model_aa	RPL35A	7.08346	5	1.69342e-19	3.72324e-17	0.171798	0.135564	0.208033	9.30901	33.546	98.8372	38
myeloid	7	timen	model_aa	ITGAE	1.88639	4	1.8191e-19	3.8943e-17	0.193669	0.152783	0.234554	9.30045	33.476	74.564	29
myeloid	7	timen	model_aa	RPS7	6.9004	5	1.98744e-19	4.11862e-17	0.182546	0.143965	0.221128	9.28985	33.3895	98.4012	35
myeloid	7	timen	model_aa	RPL5	5.21147	5	2.02513e-19	4.11862e-17	0.20363	0.160582	0.246677	9.2876	33.3712	96.2209	27
myeloid	7	timen	model_aa	CXXC5	1.83775	4	2.37314e-19	4.70867e-17	0.189496	0.149354	0.229638	9.26859	33.2162	76.1628	30
myeloid	7	timen	model_aa	RPS18	7.51453	5	2.45579e-19	4.75663e-17	0.143023	0.112712	0.173334	9.26448	33.1827	99.4186	71
myeloid	7	timen	model_aa	ID1	3.18066	5	2.58124e-19	4.88335e-17	0.244667	0.192782	0.296553	9.2585	33.1341	87.5	18
myeloid	7	timen	model_aa	RPS4X	6.24642	5	2.81336e-19	5.20151e-17	0.173309	0.136515	0.210103	9.24816	33.0499	98.4012	39
myeloid	7	timen	model_aa	RPS14	7.70724	5	3.97042e-19	7.17764e-17	0.164151	0.129145	0.199158	9.20668	32.7133	99.1279	56
myeloid	7	timen	model_aa	FAU	7.5783	5	5.98491e-19	1.05842e-16	0.113349	0.0890451	0.137652	9.1571	32.3124	99.7093	115
myeloid	7	timen	model_aa	RPLP0	5.90311	5	6.6768e-19	1.15565e-16	0.171367	0.13457	0.208163	9.14384	32.2055	98.2558	48
myeloid	7	timen	model_aa	RPL39	8.53537	5	8.20857e-19	1.39118e-16	0.152178	0.119411	0.184944	9.11878	32.0037	99.564	66
myeloid	7	timen	model_aa	RPL29	7.03654	5	9.97508e-19	1.64342e-16	0.155855	0.12221	0.189501	9.09508	31.8133	98.9826	61
myeloid	7	timen	model_aa	RPL32	7.98162	5	1.01929e-18	1.64342e-16	0.152748	0.119764	0.185732	9.09245	31.7922	99.2733	67
myeloid	7	timen	model_aa	IFIT3	1.97535	4	1.03029e-18	1.64342e-16	-0.242419	-0.294774	-0.190064	-9.09114	31.7817	81.25	20
myeloid	7	timen	model_aa	OAS3	2.37663	4	1.27945e-18	2.0016e-16	-0.239961	-0.291936	-0.187985	-9.06474	31.5702	86.6279	21
myeloid	7	timen	model_aa	IFI44	3.14759	5	1.5215e-18	2.33535e-16	-0.224469	-0.273202	-0.175735	-9.04358	31.4009	92.7326	24
myeloid	7	timen	model_aa	RPS15A	7.20797	5	1.6463e-18	2.48012e-16	0.179452	0.14045	0.218453	9.03394	31.3239	98.6919	46
myeloid	7	timen	model_aa	RPS13	7.66896	5	2.19963e-18	3.25345e-16	0.179808	0.140575	0.219041	8.99844	31.0409	98.8372	47
myeloid	7	timen	model_aa	PTRHD1	2.81785	5	3.04289e-18	4.42034e-16	0.193902	0.151405	0.236398	8.95855	30.724	85.9012	37
myeloid	7	timen	model_aa	SMAD7	0.869745	2	3.10683e-18	4.43405e-16	0.145915	0.113927	0.177904	8.95599	30.7037	59.157	82
myeloid	7	timen	model_aa	RPS2	6.68979	5	4.18378e-18	5.86812e-16	0.134548	0.104929	0.164166	8.91928	30.4131	99.2733	98
myeloid	7	timen	model_aa	EIF3L	3.11685	5	6.57615e-18	9.06728e-16	0.203897	0.158729	0.249064	8.86327	29.9715	87.3547	34
myeloid	7	timen	model_aa	SLC25A6	5.13476	5	7.65338e-18	1.03767e-15	0.189744	0.147622	0.231866	8.84442	29.8234	96.0756	43
myeloid	7	timen	model_aa	RPL26	6.20288	5	7.83614e-18	1.04503e-15	0.177504	0.138086	0.216922	8.84148	29.8004	98.1105	58
myeloid	7	timen	model_aa	RPL7	5.78805	5	8.95593e-18	1.17511e-15	0.19249	0.149664	0.235317	8.82486	29.67	96.9477	40
myeloid	7	timen	model_aa	RPL3	5.90089	5	1.67998e-17	2.16931e-15	0.168577	0.130734	0.206421	8.74623	29.056	97.9651	65
myeloid	7	timen	model_aa	RPL8	7.07314	5	1.82872e-17	2.30434e-15	0.116056	0.089971	0.14214	8.73558	28.9732	99.564	131
myeloid	7	timen	model_aa	FTH1	8.73723	5	1.8412e-17	2.30434e-15	0.113424	0.0879284	0.13892	8.73473	28.9665	99.8547	132
myeloid	7	timen	model_aa	RPL30	7.49831	5	1.91995e-17	2.36648e-15	0.144696	0.112152	0.177241	8.72947	28.9256	99.2733	97
myeloid	7	timen	model_aa	H3F3A	6.8197	5	2.9506e-17	3.58256e-15	0.127567	0.0986963	0.156439	8.67536	28.5063	99.2733	118
myeloid	7	timen	model_aa	FUNDC2	2.17357	4	3.34867e-17	4.0061e-15	0.173981	0.134533	0.213429	8.65937	28.3828	81.1047	63
myeloid	7	timen	model_aa	IRF7	3.76531	5	3.43852e-17	4.05397e-15	-0.193789	-0.237745	-0.149832	-8.65602	28.3569	95.4942	49
myeloid	7	timen	model_aa	RPS17	2.74321	5	3.77661e-17	4.37398e-15	0.193589	0.149617	0.23756	8.64416	28.2654	84.8837	50
myeloid	7	timen	model_aa	BTF3	4.86093	5	3.81748e-17	4.37398e-15	0.199813	0.154421	0.245205	8.6428	28.2549	95.0581	45
myeloid	7	timen	model_aa	COX4I1	6.29844	5	4.4133e-17	4.98642e-15	0.15513	0.119813	0.190446	8.62442	28.1134	98.2558	86
myeloid	7	timen	model_aa	RPL18	7.0834	5	4.83615e-17	5.38933e-15	0.161134	0.124401	0.197866	8.61281	28.0241	98.5465	80
myeloid	7	timen	model_aa	RGCC	1.79656	3	5.5506e-17	6.10191e-15	0.203299	0.15686	0.249738	8.59531	27.8897	74.8547	42
myeloid	7	timen	model_aa	RPL22	6.46726	5	5.70651e-17	6.18967e-15	0.158084	0.121959	0.19421	8.59178	27.8627	98.4012	84
myeloid	7	timen	model_aa	RPL19	7.69673	5	6.06453e-17	6.49144e-15	0.135869	0.104792	0.166946	8.58404	27.8033	99.2733	110
myeloid	7	timen	model_aa	HMGA1	2.29068	4	6.14739e-17	6.49467e-15	0.183189	0.14128	0.225098	8.58232	27.7901	82.8488	60
myeloid	7	timen	model_aa	RPL4	5.19891	5	7.32946e-17	7.64425e-15	0.168586	0.129917	0.207255	8.55991	27.6185	97.2384	75
myeloid	7	timen	model_aa	RPL7A	6.55219	5	8.53997e-17	8.794e-15	0.142441	0.109694	0.175188	8.54039	27.4694	98.8372	104
myeloid	7	timen	model_aa	UBA52	6.87913	5	9.65264e-17	9.81553e-15	0.140111	0.107841	0.172382	8.52473	27.3499	98.9826	107
myeloid	7	timen	model_aa	IER3	2.69539	4	1.21553e-16	1.22078e-14	0.198494	0.152618	0.24437	8.49519	27.125	85.0291	55
myeloid	7	timen	model_aa	RPL24	6.32379	5	1.39531e-16	1.38425e-14	0.157643	0.121133	0.194154	8.47747	26.9905	98.2558	93
myeloid	7	timen	model_aa	MPST	1.80877	3	1.47854e-16	1.44914e-14	0.1692	0.129978	0.208421	8.47003	26.934	75.5814	78
myeloid	7	timen	model_aa	TMEM256	3.12205	5	1.54648e-16	1.49769e-14	0.200807	0.154227	0.247387	8.46425	26.8902	86.1919	54
myeloid	7	timen	model_aa	SIVA1	2.91571	5	1.78015e-16	1.70371e-14	0.178417	0.136942	0.219892	8.44612	26.7529	87.6453	70
myeloid	7	timen	model_aa	RACK1	6.05069	5	2.11977e-16	2.00516e-14	0.165901	0.127232	0.20457	8.42359	26.5826	97.5291	83
myeloid	7	timen	model_aa	RPL18A	7.43799	5	2.24173e-16	2.09615e-14	0.130631	0.100157	0.161105	8.41636	26.5281	99.2733	126
myeloid	7	timen	model_aa	NXT1	1.90899	4	2.72429e-16	2.51842e-14	0.17413	0.133386	0.214874	8.39113	26.338	78.1977	77
myeloid	7	timen	model_aa	GSTP1	5.89324	5	3.74433e-16	3.42083e-14	0.162732	0.124467	0.200998	8.34985	26.0279	97.6744	95
myeloid	7	timen	model_aa	HINT1	4.39554	5	3.78456e-16	3.42083e-14	0.18938	0.144841	0.233919	8.34846	26.0174	93.75	64
myeloid	7	timen	model_aa	RPL37	7.56912	5	3.94631e-16	3.52783e-14	0.125405	0.0958925	0.154917	8.34301	25.9766	99.4186	133
myeloid	7	timen	model_aa	MALAT1	10.8329	5	4.77228e-16	4.21984e-14	-0.116346	-0.143808	-0.0888841	-8.31825	25.7914	100	154
myeloid	7	timen	model_aa	SERPING1	1.65307	3	6.31498e-16	5.52391e-14	-0.212404	-0.262761	-0.162047	-8.28164	25.5183	74.2733	52
myeloid	7	timen	model_aa	MRPL33	2.93073	5	6.83234e-16	5.91289e-14	0.189524	0.144536	0.234512	8.27133	25.4416	85.9012	68
myeloid	7	timen	model_aa	RPS11	6.11979	5	6.9457e-16	5.94771e-14	0.142985	0.109035	0.176935	8.26917	25.4255	98.4012	119
myeloid	7	timen	model_aa	COX7A2L	2.97113	5	8.12012e-16	6.88096e-14	0.184568	0.140636	0.2285	8.24868	25.2732	86.9186	74
myeloid	7	timen	model_aa	PARP14	4.02639	5	8.39484e-16	7.04041e-14	-0.209483	-0.259372	-0.159594	-8.24431	25.2408	95.9302	59
myeloid	7	timen	model_aa	SLC25A5	3.30261	5	8.64626e-16	7.17728e-14	0.190023	0.144747	0.235299	8.24043	25.212	88.8081	69
myeloid	7	timen	model_aa	LGALS3	4.749	5	1.23972e-15	1.0187e-13	0.171093	0.130091	0.212095	8.19296	24.8609	95.6395	94
myeloid	7	timen	model_aa	SH3BGRL3	8.07704	5	1.28037e-15	1.04158e-13	0.116715	0.0887304	0.1447	8.1887	24.8294	99.564	165
myeloid	7	acuity_maxn	model_aa	CLU	3.69314	5	3.24151e-19	2.63697e-15	3.02441	2.38113	3.66769	9.23112	32.4531	89.2442	1
myeloid	7	acuity_maxn	model_aa	CD74	7.5701	5	4.01692e-16	1.63388e-12	-1.30928	-1.61748	-1.00107	-8.3407	25.6866	99.7093	5
myeloid	7	acuity_maxn	model_aa	THBS1	2.4402	4	1.20225e-13	3.26011e-10	2.69182	1.99364	3.39	7.56986	20.2805	77.7616	2
myeloid	7	acuity_maxn	model_aa	HLA-DPB1	4.02234	5	6.64082e-13	1.35058e-09	-2.01678	-2.55728	-1.47628	-7.32616	18.6626	93.75	4
myeloid	7	acuity_maxn	model_aa	HLA-DQB1	3.26943	5	2.93696e-12	4.77843e-09	-2.28878	-2.92094	-1.65661	-7.10861	17.2565	88.2267	3
myeloid	7	acuity_maxn	model_aa	HLA-DMB	2.62836	4	1.0731e-11	1.45494e-08	-1.69526	-2.17665	-1.21388	-6.91442	16.032	87.7907	7
myeloid	7	acuity_maxn	model_aa	AP1S2	3.74632	5	2.16691e-11	2.51826e-08	-1.88303	-2.42616	-1.3399	-6.80717	15.3684	89.9709	6
myeloid	7	acuity_maxn	model_aa	CD4	3.24068	5	3.19884e-11	3.25282e-08	-1.67242	-2.15909	-1.18574	-6.74712	15.0008	90.2616	10
myeloid	7	acuity_maxn	model_aa	HLA-DPA1	4.16461	5	7.2111e-11	6.51803e-08	-1.81705	-2.35594	-1.27816	-6.62034	14.2339	94.0407	9
myeloid	7	acuity_maxn	model_aa	METTL7B	0.80115	1	1.24531e-10	1.01306e-07	1.36358	0.953836	1.77333	6.53397	13.7188	50.5814	14
myeloid	7	acuity_maxn	model_aa	IL1R2	1.12463	2	1.41414e-10	1.04582e-07	1.90916	1.33369	2.48463	6.51373	13.5989	52.907	8
myeloid	7	acuity_maxn	model_aa	HLA-DQA1	1.39318	3	3.10898e-10	1.97731e-07	-1.62593	-2.12574	-1.12612	-6.38713	12.8567	68.1686	11
myeloid	7	acuity_maxn	model_aa	SMOX	0.637849	1	3.1598e-10	1.97731e-07	1.05885	0.733226	1.38448	6.3845	12.8414	51.1628	21
myeloid	7	acuity_maxn	model_aa	HLA-DRB1	5.83948	5	4.5739e-10	2.65776e-07	-1.40888	-1.84627	-0.971484	-6.32431	12.4932	98.4012	15
myeloid	7	acuity_maxn	model_aa	FAM20A	1.98036	4	5.4565e-10	2.95924e-07	1.6706	1.14957	2.19162	6.29542	12.3271	78.1977	12
myeloid	7	acuity_maxn	model_aa	SEMA6B	0.754672	1	7.33194e-10	3.72783e-07	1.21911	0.835933	1.60228	6.2468	12.049	53.6337	18
myeloid	7	acuity_maxn	model_aa	ALDH1A1	0.991021	2	9.69199e-10	4.6379e-07	-1.20738	-1.5897	-0.825063	-6.20058	11.7865	61.0465	20
myeloid	7	acuity_maxn	model_aa	DDIT4	2.45955	4	1.02703e-09	4.64159e-07	1.72745	1.1796	2.27529	6.19094	11.732	85.0291	13
myeloid	7	acuity_maxn	model_aa	ZDHHC1	0.848498	2	1.13957e-09	4.80487e-07	-1.12459	-1.48225	-0.766936	-6.17362	11.6342	57.1221	22
myeloid	7	acuity_maxn	model_aa	CST3	7.76673	5	1.18128e-09	4.80487e-07	-0.814827	-1.07422	-0.555433	-6.16762	11.6003	99.8547	25
myeloid	7	acuity_maxn	model_aa	DPEP2	1.75465	3	3.37292e-09	1.3066e-06	-1.35395	-1.79773	-0.910177	-5.99033	10.6142	77.7616	19
myeloid	7	acuity_maxn	model_aa	NKG7	3.4015	5	7.76532e-09	2.8714e-06	1.64304	1.09123	2.19485	5.84617	9.83144	91.5698	17
myeloid	7	acuity_maxn	model_aa	EXOSC5	0.731669	1	1.50602e-08	5.32672e-06	-0.862335	-1.15785	-0.566823	-5.72945	9.21029	58.5756	32
myeloid	7	acuity_maxn	model_aa	HLA-DMA	3.68537	5	2.26974e-08	7.69348e-06	-1.35977	-1.83178	-0.887752	-5.65614	8.82595	93.314	23
myeloid	7	acuity_maxn	model_aa	LGALS2	3.73518	5	3.58652e-08	1.15834e-05	-1.97906	-2.67625	-1.28187	-5.5734	8.39757	89.8256	16
myeloid	7	acuity_maxn	model_aa	ADAMTS2	0.846573	2	3.70214e-08	1.15834e-05	1.20516	0.780165	1.63016	5.56762	8.36787	48.8372	24
myeloid	7	acuity_maxn	model_aa	SLC39A8	1.0468	2	1.08916e-07	3.20982e-05	1.18064	0.748802	1.61247	5.36798	7.35894	61.9186	29
myeloid	7	acuity_maxn	model_aa	RPL10	7.57096	5	1.10479e-07	3.20982e-05	-0.968772	-1.32329	-0.614254	-5.3653	7.34563	99.4186	37
myeloid	7	acuity_maxn	model_aa	HIF1A	4.91054	5	1.53627e-07	4.22825e-05	1.25538	0.790581	1.72018	5.303	7.03779	97.093	28
myeloid	7	acuity_maxn	model_aa	THBD	1.42231	3	1.55928e-07	4.22825e-05	1.28068	0.806261	1.7551	5.30017	7.02392	69.7674	26
myeloid	7	acuity_maxn	model_aa	MFGE8	0.532219	1	1.69687e-07	4.42086e-05	0.897554	0.564049	1.23106	5.28408	6.945	42.8779	40
myeloid	7	acuity_maxn	model_aa	HLA-DRA	5.70141	5	1.739e-07	4.42086e-05	-1.28108	-1.75751	-0.804643	-5.27941	6.92211	97.5291	27
myeloid	7	acuity_maxn	model_aa	TSPAN4	1.3018	3	2.05804e-07	5.07338e-05	-1.07954	-1.48348	-0.675594	-5.2472	6.76496	71.9477	36
myeloid	7	acuity_maxn	model_aa	GPBAR1	1.78688	3	2.61776e-07	6.25596e-05	-1.21293	-1.67082	-0.755033	-5.20092	6.54061	79.9419	33
myeloid	7	acuity_maxn	model_aa	CIITA	2.01196	4	2.69156e-07	6.25596e-05	-1.27159	-1.75213	-0.791055	-5.19554	6.5147	83.7209	30
myeloid	7	acuity_maxn	model_aa	PLAC8	4.95198	5	2.94047e-07	6.64464e-05	1.1639	0.722607	1.6052	5.17842	6.43225	98.2558	35
myeloid	7	acuity_maxn	model_aa	RPL30	7.49831	5	3.57302e-07	7.85581e-05	-0.956292	-1.32155	-0.591039	-5.14053	6.25068	99.2733	44
myeloid	7	acuity_maxn	model_aa	CD82	2.69845	4	4.09418e-07	8.76478e-05	1.32402	0.815682	1.83236	5.1139	6.12385	87.2093	31
myeloid	7	acuity_maxn	model_aa	E2F2	0.995057	2	5.16008e-07	0.000106014	1.01671	0.62285	1.41056	5.06838	5.90841	65.1163	43
myeloid	7	acuity_maxn	model_aa	OLIG1	0.776401	1	5.21273e-07	0.000106014	-0.876955	-1.21681	-0.537102	-5.06638	5.89896	56.25	52
myeloid	7	acuity_maxn	model_aa	MAP3K8	4.23177	5	5.64384e-07	0.000111982	1.13875	0.696065	1.58143	5.05066	5.82501	96.5116	39
myeloid	7	acuity_maxn	model_aa	MERTK	1.24758	2	7.06152e-07	0.000136775	1.18991	0.723221	1.65659	5.0061	5.61652	69.186	38
myeloid	7	acuity_maxn	model_aa	CD63	5.22256	5	7.94146e-07	0.000150241	1.00808	0.610841	1.40531	4.98261	5.50731	97.6744	46
myeloid	7	acuity_maxn	model_aa	C7orf50	2.01585	4	8.3214e-07	0.000153851	-1.13712	-1.58605	-0.68819	-4.97324	5.46386	82.1221	41
myeloid	7	acuity_maxn	model_aa	FTH1	8.73723	5	8.81032e-07	0.000159271	-0.72311	-1.00925	-0.436969	-4.96176	5.41078	99.8547	63
myeloid	7	acuity_maxn	model_aa	ZNF703	0.511623	1	9.89848e-07	0.000175052	-0.732344	-1.02352	-0.441172	-4.93829	5.30254	48.5465	65
myeloid	7	acuity_maxn	model_aa	RPS12	7.92792	5	1.05851e-06	0.000183213	-1.02855	-1.43861	-0.618482	-4.92473	5.24022	98.9826	50
myeloid	7	acuity_maxn	model_aa	MS4A4A	1.71457	3	1.21856e-06	0.000201023	1.17571	0.704238	1.64719	4.89615	5.10943	78.6337	42
myeloid	7	acuity_maxn	model_aa	FMN1	1.06068	2	1.22995e-06	0.000201023	1.08112	0.647408	1.51482	4.89426	5.10079	62.064	47
myeloid	7	acuity_maxn	model_aa	FIS1	3.13535	5	1.23555e-06	0.000201023	-1.13315	-1.58782	-0.678485	-4.89333	5.09657	90.2616	45
myeloid	7	acuity_maxn	model_aa	MGMT	1.85833	4	1.27158e-06	0.00020283	-1.08245	-1.5173	-0.647607	-4.88748	5.06987	79.2151	48
myeloid	7	acuity_maxn	model_aa	TMSB4X	9.12814	5	1.5706e-06	0.000245708	-0.699991	-0.983702	-0.416281	-4.84427	4.87381	99.8547	73
myeloid	7	acuity_maxn	model_aa	RETN	3.82302	5	1.62918e-06	0.000250063	1.56375	0.928967	2.19853	4.83675	4.83983	91.2791	34
myeloid	7	acuity_maxn	model_aa	RPL18A	7.43799	5	1.9135e-06	0.000288266	-0.836756	-1.17877	-0.49474	-4.80357	4.69059	99.2733	62
myeloid	7	acuity_maxn	model_aa	SLC25A37	4.45371	5	1.9746e-06	0.000292061	1.08619	0.641621	1.53077	4.79707	4.66144	96.657	53
myeloid	7	acuity_maxn	model_aa	NEAT1	8.58323	5	2.18897e-06	0.000317987	0.74795	0.440447	1.05545	4.77568	4.56587	100	72
myeloid	7	acuity_maxn	model_aa	RPS3A	6.69966	5	2.31584e-06	0.000330514	-1.01556	-1.43411	-0.597008	-4.76396	4.51364	98.6919	57
myeloid	7	acuity_maxn	model_aa	CTSD	6.5354	5	2.52801e-06	0.000354575	0.864554	0.506864	1.22224	4.74566	4.43239	98.9826	66
myeloid	7	acuity_maxn	model_aa	AGFG1	3.5965	5	2.57478e-06	0.000355014	1.20903	0.708419	1.70965	4.74183	4.4154	93.6047	51
myeloid	7	acuity_maxn	model_aa	BCL2A1	4.02876	5	2.66391e-06	0.000361182	1.13266	0.662963	1.60236	4.73471	4.38387	95.2035	54
myeloid	7	acuity_maxn	model_aa	MCEMP1	2.67744	4	3.20925e-06	0.000425844	1.28386	0.747023	1.82069	4.69556	4.21135	83.8663	49
myeloid	7	acuity_maxn	model_aa	RPS18	7.51453	5	3.24553e-06	0.000425844	-0.813142	-1.15332	-0.472961	-4.69319	4.20094	99.4186	71
myeloid	7	acuity_maxn	model_aa	RARRES3	2.67577	4	4.23837e-06	0.000546847	-1.17388	-1.67097	-0.676785	-4.63657	3.95391	87.7907	56
myeloid	7	acuity_maxn	model_aa	RPL34	7.99894	5	4.30218e-06	0.000546847	-0.842165	-1.19904	-0.485294	-4.63338	3.94008	99.4186	75
myeloid	7	acuity_maxn	model_aa	RPL13	8.23245	5	5.29193e-06	0.000662305	-0.648922	-0.926563	-0.37128	-4.58901	3.7486	99.8547	99
myeloid	7	acuity_maxn	model_aa	S100A8	11.3356	5	5.57158e-06	0.000686739	1.12455	0.642246	1.60686	4.57792	3.701	99.4186	60
myeloid	7	acuity_maxn	model_aa	FUOM	1.86064	4	5.90138e-06	0.000716135	-1.02171	-1.46109	-0.582317	-4.5655	3.64785	79.5058	67
myeloid	7	acuity_maxn	model_aa	CHCHD10	2.38119	4	5.99077e-06	0.000716135	-1.13252	-1.61991	-0.645128	-4.56225	3.63396	83.2849	61
myeloid	7	acuity_maxn	model_aa	RNASE2	3.79718	5	6.13261e-06	0.000716135	1.28959	0.733987	1.8452	4.55719	3.61233	93.1686	55
myeloid	7	acuity_maxn	model_aa	BTF3	4.86093	5	6.16219e-06	0.000716135	-1.18217	-1.69161	-0.672729	-4.55615	3.60789	95.0581	59
myeloid	7	acuity_maxn	model_aa	RPS27	7.36881	5	6.55424e-06	0.000746203	-0.824717	-1.18116	-0.46827	-4.54278	3.55091	99.2733	82
myeloid	7	acuity_maxn	model_aa	NACA	5.90747	5	6.60437e-06	0.000746203	-0.927075	-1.32791	-0.526242	-4.54112	3.54387	98.4012	76
myeloid	7	acuity_maxn	model_aa	SIVA1	2.91571	5	7.45855e-06	0.000831169	-1.07032	-1.53581	-0.604841	-4.51465	3.43154	87.6453	68
myeloid	7	acuity_maxn	model_aa	TRAPPC6A	1.21224	2	7.85459e-06	0.000863475	-0.889602	-1.27746	-0.501744	-4.50334	3.38378	68.1686	81
myeloid	7	acuity_maxn	model_aa	PHC2	3.2561	5	8.08351e-06	0.000876791	1.16156	0.654423	1.66869	4.49706	3.35726	89.9709	64
myeloid	7	acuity_maxn	model_aa	FAU	7.5783	5	8.98537e-06	0.000961789	-0.621516	-0.894277	-0.348754	-4.47384	3.25965	99.7093	301
myeloid	7	acuity_maxn	model_aa	APEX1	1.51409	3	9.20811e-06	0.00097283	-0.947105	-1.36326	-0.530953	-4.46846	3.23706	74.564	80
myeloid	7	acuity_maxn	model_aa	CASP1	3.55784	5	9.3516e-06	0.000974065	-1.04532	-1.50497	-0.58566	-4.46505	3.2228	93.0233	74
myeloid	7	acuity_maxn	model_aa	MCTP2	1.80127	3	9.45926e-06	0.000974065	1.09613	0.613857	1.5784	4.46253	3.21224	79.5058	69
myeloid	7	acuity_maxn	model_aa	TPRKB	1.04572	2	9.69248e-06	0.000985604	-0.803083	-1.15685	-0.449318	-4.45716	3.18977	65.9884	91
myeloid	7	acuity_maxn	model_aa	CALM2	4.83006	5	1.0873e-05	0.0010807	-0.949188	-1.36971	-0.528665	-4.43173	3.08379	96.657	83
myeloid	7	acuity_maxn	model_aa	NBDY	1.4192	3	1.08934e-05	0.0010807	-0.924404	-1.33398	-0.514822	-4.43132	3.08206	72.9651	85
myeloid	7	acuity_maxn	model_aa	NPM1	3.54484	5	1.1168e-05	0.0010946	-1.07386	-1.55025	-0.597463	-4.42579	3.05911	91.8605	77
myeloid	7	acuity_maxn	model_aa	SLA	3.37844	5	1.13079e-05	0.00109512	1.15473	0.642138	1.66732	4.42303	3.04763	92.7326	70
myeloid	7	acuity_maxn	model_aa	RPL28	8.70842	5	1.20992e-05	0.00115796	-0.610491	-0.882417	-0.338565	-4.40798	2.9853	99.7093	864
myeloid	7	acuity_maxn	model_aa	VCAN	7.548	5	1.27962e-05	0.00121044	0.682098	0.377413	0.986784	4.39549	2.93368	99.564	356
myeloid	7	acuity_maxn	model_aa	CTSL	1.79644	3	1.29513e-05	0.00121102	1.11911	0.618909	1.6193	4.3928	2.92259	79.2151	78
myeloid	7	acuity_maxn	model_aa	MARCKS	3.51693	5	1.54158e-05	0.00142508	-1.13645	-1.64896	-0.623943	-4.35373	2.76216	93.314	79
myeloid	7	acuity_maxn	model_aa	TRIAP1	0.931538	2	1.67691e-05	0.00153277	-0.765555	-1.11231	-0.418799	-4.33475	2.68471	63.3721	241
myeloid	7	acuity_maxn	model_aa	ALKBH7	2.78237	5	1.77674e-05	0.00160598	-1.08654	-1.58017	-0.592902	-4.32166	2.6315	85.7558	84
myeloid	7	acuity_maxn	model_aa	TGFBI	3.05937	5	1.94897e-05	0.00173302	-1.1136	-1.622	-0.6052	-4.30065	2.5464	88.0814	86
myeloid	7	acuity_maxn	model_aa	SYTL1	1.60971	3	1.9599e-05	0.00173302	-0.969073	-1.41162	-0.526523	-4.29938	2.54125	76.1628	96
myeloid	7	acuity_maxn	model_aa	RPS23	7.44853	5	1.98397e-05	0.00173544	-0.753466	-1.09778	-0.409155	-4.2966	2.53003	99.4186	609
myeloid	7	acuity_maxn	model_aa	AC103691.1	0.713848	1	2.05204e-05	0.00177589	-0.723815	-1.05517	-0.392461	-4.28891	2.49901	55.2326	909
myeloid	7	acuity_maxn	model_aa	RPL32	7.98162	5	2.27455e-05	0.00194773	-0.8042	-1.17439	-0.434015	-4.26537	2.40438	99.2733	527
myeloid	7	acuity_maxn	model_aa	CAMK1D	0.877446	2	2.35046e-05	0.00199177	-0.768302	-1.12259	-0.414016	-4.25784	2.37421	61.7733	854
myeloid	7	acuity_maxn	model_aa	PFDN5	6.76519	5	2.47024e-05	0.00207169	-0.770621	-1.12693	-0.41431	-4.24642	2.32855	98.8372	965
myeloid	7	acuity_maxn	model_aa	NFU1	0.857962	2	2.66516e-05	0.00221235	-0.701239	-1.02681	-0.375666	-4.22892	2.25879	62.064	1679
myeloid	7	acuity_maxn	model_aa	ACSL1	3.96347	5	2.7816e-05	0.00228569	1.04559	0.559004	1.53218	4.21904	2.21952	95.4942	103
myeloid	7	acuity_maxn	model_aa	LSM6	2.31028	4	3.18649e-05	0.00258574	-0.992877	-1.45841	-0.527342	-4.1875	2.0948	83.2849	209
myeloid	7	aa	model_aa	IFI6	5.14166	5	2.10634e-06	0.0171351	-2.32986	-3.28613	-1.37359	-4.78368	-0.33209	98.5465	5374
myeloid	7	aa	model_aa	IFI27	5.24995	5	9.12218e-06	0.0340809	-3.35541	-4.82907	-1.88174	-4.47052	-0.891926	95.3488	184
myeloid	7	aa	model_aa	SIGLEC1	3.13853	5	1.25682e-05	0.0340809	-2.50242	-3.61921	-1.38564	-4.3995	-1.0141	90.6977	605
myeloid	7	aa	model_aa	IFI44L	3.74656	5	3.56379e-05	0.0724787	-2.50284	-3.68372	-1.32195	-4.16137	-1.41068	94.4767	47
myeloid	7	aa	model_aa	LY6E	5.44465	5	6.62972e-05	0.107866	-1.65058	-2.45799	-0.843177	-4.01381	-1.64622	98.9826	395
myeloid	7	aa	model_aa	ISG15	4.87581	5	0.000101963	0.138245	-2.05753	-3.09107	-1.02399	-3.90869	-1.80921	97.8198	25
myeloid	7	aa	model_aa	EPSTI1	2.93961	5	0.000544182	0.548554	-1.57494	-2.46497	-0.684913	-3.47434	-2.43969	92.1512	17
myeloid	7	aa	model_aa	MX1	3.9091	5	0.000552425	0.548554	-1.67077	-2.61606	-0.725467	-3.47023	-2.44532	96.3663	9
myeloid	7	aa	model_aa	IFI44	3.14759	5	0.000606882	0.548554	-1.59817	-2.50917	-0.687179	-3.44445	-2.4805	92.7326	14
myeloid	7	aa	model_aa	EIF4ENIF1	0.72667	1	0.000972979	0.791519	0.924843	0.376662	1.47303	3.31249	-2.6567	59.0116	720
myeloid	7	aa	model_aa	ELP5	1.25335	3	0.0011204	0.828586	1.11672	0.446654	1.78678	3.27219	-2.70922	70.7849	168
myeloid	7	aa	model_aa	SLAMF7	0.609962	1	0.00132651	0.883009	0.924753	0.361474	1.48803	3.2234	-2.77197	50.8721	567
myeloid	7	aa	model_aa	OAS3	2.37663	4	0.00141108	0.883009	-1.58618	-2.55777	-0.614589	-3.20539	-2.79492	86.6279	7
myeloid	7	aa	model_aa	B9D2	0.857683	2	0.00208144	0.925965	0.866128	0.315801	1.41646	3.0901	-2.93884	61.4826	593
myeloid	7	aa	model_aa	THBS3	0.662597	1	0.00258366	0.925965	0.768605	0.269638	1.26757	3.02442	-3.01857	56.3953	968
myeloid	7	aa	model_aa	AC005280.2	1.57256	3	0.00298578	0.925965	1.07089	0.365276	1.77651	2.97981	-3.07181	73.8372	83
myeloid	7	aa	model_aa	SPRYD3	0.850988	2	0.00314399	0.925965	0.807098	0.272415	1.34178	2.96375	-3.09078	62.2093	665
myeloid	7	aa	model_aa	LTA4H	4.26418	5	0.00316092	0.925965	1.21279	0.408892	2.01669	2.96207	-3.09275	94.4767	22
myeloid	7	aa	model_aa	AC020656.1	2.95727	5	0.00318987	0.925965	1.5001	0.504803	2.4954	2.95923	-3.0961	85.3198	5
myeloid	7	aa	model_aa	TMEM255B	0.565471	1	0.00392707	0.925965	0.701795	0.225625	1.17797	2.89374	-3.17234	50.7267	1137
myeloid	7	aa	model_aa	C12orf76	0.874388	2	0.00398135	0.925965	0.830959	0.266298	1.39562	2.88937	-3.17737	60.7558	474
myeloid	7	aa	model_aa	SLC16A5	1.04342	2	0.00409368	0.925965	0.860962	0.274113	1.44781	2.88051	-3.18755	68.0233	364
myeloid	7	aa	model_aa	IFITM3	7.19565	5	0.0041602	0.925965	-1.1459	-1.92837	-0.363434	-2.87536	-3.19345	99.564	27
myeloid	7	aa	model_aa	DESI2	1.33882	3	0.00522148	0.925965	0.944858	0.282776	1.60694	2.80199	-3.2764	73.4012	142
myeloid	7	aa	model_aa	TMEM176B	3.3056	5	0.00569389	0.925965	1.6894	0.493488	2.88532	2.7736	-3.30794	85.3198	1
myeloid	7	aa	model_aa	EPHB2	1.07036	2	0.00573135	0.925965	-0.981698	-1.67717	-0.286221	-2.77145	-3.31032	66.7151	96
myeloid	7	aa	model_aa	EBP	0.955128	2	0.00582253	0.925965	0.767754	0.222821	1.31269	2.76625	-3.31607	64.6802	592
myeloid	7	aa	model_aa	ICK	0.538824	1	0.0062919	0.925965	0.618375	0.175358	1.06139	2.74058	-3.34424	52.0349	1444
myeloid	7	aa	model_aa	ZNF487	0.93681	2	0.00664975	0.925965	0.782359	0.218065	1.34665	2.72215	-3.36431	63.9535	487
myeloid	7	aa	model_aa	NDUFAF8	2.15398	4	0.00671823	0.925965	1.06936	0.297089	1.84163	2.71873	-3.36803	81.1047	35
myeloid	7	aa	model_aa	TMEM38A	0.69026	1	0.0067525	0.925965	0.720786	0.199922	1.24165	2.71703	-3.36988	56.8314	772
myeloid	7	aa	model_aa	RPP38	0.702791	1	0.00696477	0.925965	0.729992	0.200454	1.25953	2.70665	-3.3811	58.7209	707
myeloid	7	aa	model_aa	TRNAU1AP	1.28933	3	0.00698051	0.925965	0.859381	0.23581	1.48295	2.7059	-3.38191	73.1105	233
myeloid	7	aa	model_aa	CCR2	1.57203	3	0.00720431	0.925965	1.05703	0.287025	1.82704	2.69529	-3.39335	73.4012	37
myeloid	7	aa	model_aa	PSMA2	0.830594	1	0.00728539	0.925965	0.739149	0.199953	1.27835	2.69152	-3.3974	62.5	638
myeloid	7	aa	model_aa	ALOX5AP	2.7084	4	0.00729914	0.925965	1.25375	0.338945	2.16855	2.69088	-3.39808	83.8663	8
myeloid	7	aa	model_aa	GEMIN7	1.43617	3	0.0073952	0.925965	0.923673	0.248604	1.59874	2.68647	-3.40282	72.2384	122
myeloid	7	aa	model_aa	ARF3	2.47499	4	0.00776616	0.925965	1.04942	0.27769	1.82116	2.6699	-3.42052	85.3198	36
myeloid	7	aa	model_aa	NUDT2	0.933768	2	0.00814535	0.925965	0.771072	0.20057	1.34157	2.65369	-3.43775	64.3895	466
myeloid	7	aa	model_aa	FBXW4	0.546474	1	0.00820043	0.925965	0.591883	0.15358	1.03019	2.65139	-3.44019	54.0698	1529
myeloid	7	aa	model_aa	GGT1	0.650564	1	0.00831741	0.925965	0.663811	0.171345	1.15628	2.64655	-3.4453	56.3953	1027
myeloid	7	aa	model_aa	GBGT1	0.737277	1	0.0083816	0.925965	0.693971	0.178619	1.20932	2.64392	-3.44808	57.7035	843
myeloid	7	aa	model_aa	DSC2	1.13249	2	0.00850645	0.925965	0.841334	0.21535	1.46732	2.63886	-3.45342	65.9884	235
myeloid	7	aa	model_aa	ARMH1	2.09051	4	0.00871332	0.925965	0.998121	0.253155	1.74309	2.63062	-3.46208	82.7035	56
myeloid	7	aa	model_aa	ARFIP1	1.08074	2	0.00914195	0.925965	0.835188	0.207888	1.46249	2.61409	-3.4794	68.1686	234
myeloid	7	aa	model_aa	ROGDI	2.08679	4	0.0092475	0.925965	1.03752	0.257067	1.81797	2.61013	-3.48353	81.25	33
myeloid	7	aa	model_aa	ITGAE	1.88639	4	0.00999578	0.925965	1.00552	0.241233	1.7698	2.58313	-3.51154	74.564	46
myeloid	7	aa	model_aa	CMPK2	1.50193	3	0.0103414	0.925965	-1.15596	-2.03865	-0.273271	-2.57126	-3.52376	73.2558	10
myeloid	7	aa	model_aa	HP	1.47826	3	0.0120748	0.925965	1.06231	0.233516	1.8911	2.51661	-3.57933	69.3314	20
myeloid	7	aa	model_aa	MSRB1	3.16075	5	0.0121927	0.925965	1.07141	0.234367	1.90845	2.51316	-3.58281	88.6628	19
myeloid	7	aa	model_aa	SLC39A9	1.00185	2	0.0123636	0.925965	0.749653	0.162826	1.33648	2.5082	-3.58779	65.6977	429
myeloid	7	aa	model_aa	FAM118A	1.54255	3	0.0129434	0.925965	0.953537	0.202201	1.70487	2.49181	-3.60417	77.0349	60
myeloid	7	aa	model_aa	CCDC71L	1.20876	2	0.0134235	0.925965	0.804542	0.16726	1.44182	2.47873	-3.61718	69.186	232
myeloid	7	aa	model_aa	ANKRD54	0.619948	1	0.013448	0.925965	0.591675	0.122882	1.06047	2.47807	-3.61783	55.3779	1313
myeloid	7	aa	model_aa	LINC01503	1.02783	2	0.013462	0.925965	0.733368	0.152221	1.31451	2.47769	-3.6182	63.8081	462
myeloid	7	aa	model_aa	MRPL42	0.882193	2	0.0136097	0.925965	0.71666	0.147851	1.28547	2.47376	-3.6221	62.2093	525
myeloid	7	aa	model_aa	IAH1	1.60227	3	0.014403	0.925965	0.830857	0.165902	1.49581	2.45327	-3.64229	75.5814	167
myeloid	7	aa	model_aa	SLC24A4	2.23971	4	0.0150304	0.925965	0.991658	0.19296	1.79036	2.43776	-3.65747	83.7209	30
myeloid	7	aa	model_aa	RNF217	0.63055	1	0.0152751	0.925965	0.631181	0.121585	1.14078	2.43186	-3.66322	54.9419	981
myeloid	7	aa	model_aa	FRG1	2.016	4	0.015318	0.925965	0.892094	0.171541	1.61265	2.43084	-3.66422	81.1047	89
myeloid	7	aa	model_aa	IL17RC	0.505759	1	0.0158542	0.925965	0.538888	0.101354	0.976421	2.41824	-3.67645	49.7093	1659
myeloid	7	aa	model_aa	SEC23B	1.33086	3	0.0158834	0.925965	0.816792	0.153438	1.48015	2.41756	-3.6771	72.2384	177
myeloid	7	aa	model_aa	HIKESHI	1.62217	3	0.0160652	0.925965	0.859699	0.160289	1.55911	2.41338	-3.68114	75.7267	117
myeloid	7	aa	model_aa	UBL4A	0.678788	1	0.0162998	0.925965	0.596332	0.11011	1.08255	2.40805	-3.68629	56.3953	1193
myeloid	7	aa	model_aa	GTF2A2	2.453	4	0.0163043	0.925965	0.967143	0.178545	1.75574	2.40795	-3.68639	84.4477	41
myeloid	7	aa	model_aa	IFITM1	4.15256	5	0.0169509	0.925965	-1.46014	-2.65787	-0.262418	-2.39359	-3.70019	95.3488	2
myeloid	7	aa	model_aa	A1BG	2.37946	4	0.0170264	0.925965	1.01874	0.182515	1.85497	2.39195	-3.70176	81.1047	21
myeloid	7	aa	model_aa	JADE1	0.615258	1	0.0173845	0.925965	0.595593	0.105123	1.08606	2.38423	-3.70914	55.0872	1165
myeloid	7	aa	model_aa	TMEM250	0.980006	2	0.0175083	0.925965	0.721835	0.126747	1.31692	2.3816	-3.71166	63.9535	436
myeloid	7	aa	model_aa	GRASP	1.30166	3	0.0183905	0.925965	-0.903924	-1.6549	-0.152945	-2.36328	-3.72906	71.3663	72
myeloid	7	aa	model_aa	AL441992.1	0.778944	1	0.0184666	0.925965	0.602659	0.101643	1.10367	2.36174	-3.73052	58.2849	1098
myeloid	7	aa	model_aa	PTMS	0.740426	1	0.0185092	0.925965	0.635281	0.106953	1.16361	2.36088	-3.73133	55.6686	888
myeloid	7	aa	model_aa	OTOF	1.38872	3	0.0188084	0.925965	-1.28441	-2.35531	-0.213514	-2.35487	-3.737	53.9244	3
myeloid	7	aa	model_aa	RUSC2	0.854345	2	0.0192256	0.925965	0.660357	0.107843	1.21287	2.34664	-3.74475	62.5	699
myeloid	7	aa	model_aa	COG3	2.51061	4	0.0194634	0.925965	0.936933	0.151464	1.7224	2.34202	-3.74909	85.1744	50
myeloid	7	aa	model_aa	MZT2A	1.71796	3	0.0195503	0.925965	0.885144	0.14256	1.62773	2.34035	-3.75067	75.8721	78
myeloid	7	aa	model_aa	TPGS1	2.20403	4	0.019653	0.925965	0.91603	0.146886	1.68517	2.33837	-3.75252	81.9767	59
myeloid	7	aa	model_aa	PCTP	0.74115	1	0.0196813	0.925965	0.625662	0.100204	1.15112	2.33783	-3.75302	59.157	916
myeloid	7	aa	model_aa	CINP	1.32372	3	0.0197917	0.925965	0.757825	0.120796	1.39486	2.33572	-3.755	73.4012	273
myeloid	7	aa	model_aa	C2CD2L	0.943265	2	0.0198044	0.925965	0.699571	0.111449	1.28769	2.33548	-3.75523	65.407	496
myeloid	7	aa	model_aa	MGAT4A	1.76622	3	0.020091	0.925965	0.859511	0.135248	1.58377	2.33006	-3.76029	76.8895	102
myeloid	7	aa	model_aa	LSM4	2.22083	4	0.0202325	0.925965	0.918748	0.143687	1.69381	2.32741	-3.76277	80.6686	55
myeloid	7	aa	model_aa	MRPL52	3.48483	5	0.0202626	0.925965	0.961047	0.150106	1.77199	2.32684	-3.76329	90.843	32
myeloid	7	aa	model_aa	MRPL36	1.51194	3	0.0209598	0.925965	0.81669	0.123741	1.50964	2.31402	-3.77521	73.9826	144
myeloid	7	aa	model_aa	TST	1.34933	3	0.0210558	0.925965	0.751876	0.113441	1.39031	2.31229	-3.77682	71.2209	278
myeloid	7	aa	model_aa	RASSF3	1.72359	3	0.021079	0.925965	0.860294	0.129667	1.59092	2.31187	-3.77721	77.0349	97
myeloid	7	aa	model_aa	METTL26	2.83422	5	0.0210854	0.925965	0.962312	0.145003	1.77962	2.31175	-3.77732	86.4826	29
myeloid	7	aa	model_aa	RPP21	1.19502	2	0.0212531	0.925965	0.733704	0.109743	1.35766	2.30874	-3.78011	69.9128	341
myeloid	7	aa	model_aa	TP53I11	0.959681	2	0.0216831	0.925965	0.677024	0.0993558	1.25469	2.30111	-3.78716	63.2267	566
myeloid	7	aa	model_aa	DARS	1.66173	3	0.0218848	0.925965	0.824605	0.119932	1.52928	2.29757	-3.79041	78.9244	132
myeloid	7	aa	model_aa	YPEL3	2.83487	5	0.0218933	0.925965	0.938437	0.136435	1.74044	2.29743	-3.79055	87.6453	42
myeloid	7	aa	model_aa	NAA38	4.18085	5	0.0219251	0.925965	0.89107	0.129365	1.65278	2.29687	-3.79106	94.4767	70
myeloid	7	aa	model_aa	NFATC3	1.68406	3	0.0220466	0.925965	0.84159	0.12152	1.56166	2.29476	-3.793	79.3605	111
myeloid	7	aa	model_aa	FAM210B	0.994891	2	0.0222997	0.925965	0.664721	0.0948968	1.23454	2.29039	-3.79702	63.9535	620
myeloid	7	aa	model_aa	S100A12	7.20265	5	0.0227118	0.925965	1.22077	0.171063	2.27048	2.28338	-3.80345	97.2384	6
myeloid	7	aa	model_aa	PADI2	1.07309	2	0.0227552	0.925965	0.741018	0.103632	1.3784	2.28264	-3.80412	65.2616	301
myeloid	7	aa	model_aa	MMP25	0.991351	2	0.0228326	0.925965	0.718874	0.100182	1.33757	2.28134	-3.80531	62.936	371
myeloid	7	aa	model_aa	PVR	0.578995	1	0.0229723	0.925965	0.573845	0.0794633	1.06823	2.279	-3.80746	52.7616	1222
myeloid	7	aa	model_aa	TMEM159	0.689144	1	0.0231564	0.925965	0.576531	0.0791654	1.0739	2.27593	-3.81026	56.3953	1198
myeloid	7	aa	model_aa	HLA-C	7.44325	5	0.0236223	0.925965	-0.456096	-0.850895	-0.0612971	-2.26825	-3.81725	99.8547	2271
myeloid	7	timen:acuity_maxn	model_aa	PRMT1	1.44267	3	1.99633e-05	0.162401	-0.29355	-0.427738	-0.159363	-4.29518	1.60177	74.2733	917
myeloid	7	timen:acuity_maxn	model_aa	HIST3H2A	0.829007	1	0.000168271	0.325832	0.234429	0.112765	0.356092	3.78322	0.0719087	59.4477	7809
myeloid	7	timen:acuity_maxn	model_aa	THBD	1.42231	3	0.000243831	0.325832	0.303099	0.141735	0.464463	3.68799	-0.192395	69.7674	7073
myeloid	7	timen:acuity_maxn	model_aa	HGSNAT	1.48199	3	0.000294531	0.325832	-0.251076	-0.386555	-0.115596	-3.63867	-0.326749	75	6668
myeloid	7	timen:acuity_maxn	model_aa	ASCL2	1.15241	2	0.000321326	0.325832	-0.238336	-0.367757	-0.108916	-3.61575	-0.388612	68.1686	6480
myeloid	7	timen:acuity_maxn	model_aa	CLU	3.69314	5	0.000327076	0.325832	0.402407	0.18361	0.621204	3.61107	-0.401209	89.2442	5227
myeloid	7	timen:acuity_maxn	model_aa	PLAC8	4.95198	5	0.000329057	0.325832	0.275935	0.125837	0.426033	3.60947	-0.405497	98.2558	6116
myeloid	7	timen:acuity_maxn	model_aa	HBEGF	2.18621	4	0.000350777	0.325832	0.325912	0.147793	0.504032	3.59254	-0.450876	82.1221	5476
myeloid	7	timen:acuity_maxn	model_aa	NBDY	1.4192	3	0.000360477	0.325832	-0.254388	-0.393699	-0.115078	-3.58529	-0.470235	72.9651	5985
myeloid	7	timen:acuity_maxn	model_aa	CTSL	1.79644	3	0.000452063	0.337894	0.305416	0.135284	0.475548	3.52467	-0.630737	79.2151	4700
myeloid	7	timen:acuity_maxn	model_aa	TRAPPC6A	1.21224	2	0.000456895	0.337894	-0.236629	-0.368551	-0.104708	-3.5218	-0.638268	68.1686	5410
myeloid	7	timen:acuity_maxn	model_aa	HDAC9	1.46553	3	0.000596794	0.404577	-0.265927	-0.417308	-0.114545	-3.44906	-0.827232	74.2733	4254
myeloid	7	timen:acuity_maxn	model_aa	SEMA6B	0.754672	1	0.000812856	0.427755	0.223249	0.0929208	0.353578	3.36327	-1.04523	53.6337	4027
myeloid	7	timen:acuity_maxn	model_aa	SWI5	0.770679	1	0.000827012	0.427755	-0.173161	-0.274394	-0.071927	-3.35843	-1.0574	59.157	4858
myeloid	7	timen:acuity_maxn	model_aa	RPS18	7.51453	5	0.000873879	0.427755	-0.197	-0.312705	-0.0812947	-3.34291	-1.09621	99.4186	4319
myeloid	7	timen:acuity_maxn	model_aa	AL137186.2	0.529807	1	0.000877624	0.427755	-0.169759	-0.2695	-0.0700172	-3.3417	-1.09922	48.6919	4795
myeloid	7	timen:acuity_maxn	model_aa	LZIC	1.27641	3	0.000893894	0.427755	-0.214615	-0.340908	-0.0883223	-3.33652	-1.11215	72.093	3946
myeloid	7	timen:acuity_maxn	model_aa	MAML3	1.7472	3	0.00101336	0.454293	-0.245034	-0.390783	-0.099286	-3.30092	-1.20038	80.2326	3103
myeloid	7	timen:acuity_maxn	model_aa	C7orf50	2.01585	4	0.00106104	0.454293	-0.255691	-0.408385	-0.102997	-3.28779	-1.23269	82.1221	2794
myeloid	7	timen:acuity_maxn	model_aa	PGRMC1	1.04649	2	0.00126096	0.492023	-0.196028	-0.314889	-0.0771671	-3.2381	-1.35386	67.0058	3546
myeloid	7	timen:acuity_maxn	model_aa	HPRT1	1.12304	2	0.00127013	0.492023	-0.201614	-0.323941	-0.0792869	-3.23601	-1.35893	67.5872	3412
myeloid	7	timen:acuity_maxn	model_aa	RPL10	7.57096	5	0.00133952	0.495319	-0.197789	-0.318371	-0.077207	-3.22056	-1.39622	99.4186	3375
myeloid	7	timen:acuity_maxn	model_aa	APEX1	1.51409	3	0.00142196	0.499159	-0.230919	-0.372465	-0.0893738	-3.20314	-1.43806	74.564	2557
myeloid	7	timen:acuity_maxn	model_aa	STX1A	0.750259	1	0.00147263	0.499159	0.215993	0.0831718	0.348813	3.19289	-1.46257	46.9477	2788
myeloid	7	timen:acuity_maxn	model_aa	CCR1	3.24292	5	0.00181613	0.568862	0.259518	0.0967745	0.422262	3.13094	-1.60912	92.8779	1469
myeloid	7	timen:acuity_maxn	model_aa	SNHG7	1.84454	4	0.00183468	0.568862	-0.245584	-0.399739	-0.0914293	-3.12791	-1.61622	77.907	1717
myeloid	7	timen:acuity_maxn	model_aa	FIS1	3.13535	5	0.00188805	0.568862	-0.245693	-0.400339	-0.0910467	-3.11935	-1.63623	90.2616	1657
myeloid	7	timen:acuity_maxn	model_aa	MRPL33	2.93073	5	0.00203935	0.588254	-0.27082	-0.442554	-0.0990859	-3.09625	-1.68999	85.9012	1019
myeloid	7	timen:acuity_maxn	model_aa	ZNF780A	0.75742	1	0.00213507	0.588254	-0.165572	-0.271036	-0.0601078	-3.08243	-1.72195	58.7209	3254
myeloid	7	timen:acuity_maxn	model_aa	RNASEH2B	1.72492	3	0.00222823	0.588254	-0.228562	-0.37476	-0.0823625	-3.06952	-1.7517	79.5058	1673
myeloid	7	timen:acuity_maxn	model_aa	AP1S2	3.74632	5	0.00224165	0.588254	-0.288634	-0.473368	-0.1039	-3.0677	-1.75588	89.9709	631
myeloid	7	timen:acuity_maxn	model_aa	GPR183	1.11719	2	0.00237197	0.593693	0.233707	0.0832867	0.384128	3.05054	-1.7952	64.0988	1443
myeloid	7	timen:acuity_maxn	model_aa	SELENOI	0.622029	1	0.00240834	0.593693	-0.172749	-0.284105	-0.0613937	-3.0459	-1.80579	55.3779	2837
myeloid	7	timen:acuity_maxn	model_aa	ATP5MC1	2.64418	4	0.0025557	0.593859	-0.248506	-0.409655	-0.0873573	-3.02776	-1.84707	85.7558	1003
myeloid	7	timen:acuity_maxn	model_aa	DHRSX	1.41698	3	0.00258241	0.593859	-0.218261	-0.359946	-0.0765762	-3.02457	-1.8543	76.1628	1620
myeloid	7	timen:acuity_maxn	model_aa	RPL5	5.21147	5	0.00271783	0.593859	-0.251824	-0.41615	-0.0874985	-3.00887	-1.8898	96.2209	858
myeloid	7	timen:acuity_maxn	model_aa	PQLC3	1.75973	3	0.00275253	0.593859	-0.222387	-0.367693	-0.0770816	-3.00496	-1.8986	78.6337	1406
myeloid	7	timen:acuity_maxn	model_aa	EEF1A1	7.98947	5	0.00277402	0.593859	-0.163595	-0.270572	-0.0566183	-3.00257	-1.904	99.564	2846
myeloid	7	timen:acuity_maxn	model_aa	IL27	0.503987	1	0.00297026	0.619566	0.154783	0.052851	0.256716	2.98142	-1.95142	47.9651	2972
myeloid	7	timen:acuity_maxn	model_aa	CD82	2.69845	4	0.00319084	0.648938	0.260586	0.0876847	0.433487	2.95913	-2.00106	87.2093	529
myeloid	7	timen:acuity_maxn	model_aa	IL13RA1	1.72933	3	0.00332491	0.651761	-0.219864	-0.366383	-0.0733449	-2.94626	-2.02955	77.6163	1130
myeloid	7	timen:acuity_maxn	model_aa	SMOX	0.637849	1	0.00347299	0.651761	0.165426	0.0546708	0.276181	2.93259	-2.0597	51.1628	2443
myeloid	7	timen:acuity_maxn	model_aa	RTRAF	2.66123	4	0.00350662	0.651761	-0.233264	-0.389599	-0.0769286	-2.92956	-2.06637	86.6279	809
myeloid	7	timen:acuity_maxn	model_aa	ARL5A	1.54849	3	0.00359009	0.651761	-0.209727	-0.350644	-0.0688097	-2.92215	-2.08263	76.5988	1238
myeloid	7	timen:acuity_maxn	model_aa	EXOC2	0.775766	1	0.00378182	0.651761	0.165738	0.053747	0.277728	2.9057	-2.11858	59.157	2308
myeloid	7	timen:acuity_maxn	model_aa	MRPS15	1.88696	4	0.00378477	0.651761	-0.214859	-0.360053	-0.0696641	-2.90545	-2.11912	79.3605	1040
myeloid	7	timen:acuity_maxn	model_aa	LSS	0.559176	1	0.00382745	0.651761	0.150103	0.048544	0.251662	2.9019	-2.12687	51.0174	2744
myeloid	7	timen:acuity_maxn	model_aa	KLHL8	1.15491	2	0.00387445	0.651761	-0.199768	-0.33511	-0.0644251	-2.89803	-2.13529	70.0581	1356
myeloid	7	timen:acuity_maxn	model_aa	NRM	1.26955	3	0.00396391	0.651761	-0.190033	-0.319104	-0.0609626	-2.89077	-2.15105	70.2035	1568
myeloid	7	timen:acuity_maxn	model_aa	CEP57	1.26779	3	0.00400591	0.651761	-0.197032	-0.331011	-0.0630522	-2.88742	-2.15832	70.4942	1369
myeloid	7	timen:acuity_maxn	model_aa	TIPRL	1.28876	3	0.00438485	0.659463	-0.189798	-0.320164	-0.0594324	-2.85851	-2.22064	71.8023	1417
myeloid	7	timen:acuity_maxn	model_aa	RCE1	1.10092	2	0.00441992	0.659463	0.170519	0.0532904	0.287747	2.85595	-2.22613	70.0581	1931
myeloid	7	timen:acuity_maxn	model_aa	DPEP2	1.75465	3	0.00442519	0.659463	-0.219528	-0.370469	-0.0685866	-2.85557	-2.22695	77.7616	753
myeloid	7	timen:acuity_maxn	model_aa	DBP	0.523696	1	0.00453228	0.659463	-0.137396	-0.232122	-0.0426712	-2.84788	-2.24342	51.0174	2896
myeloid	7	timen:acuity_maxn	model_aa	REV3L	1.18443	2	0.00455281	0.659463	0.202998	0.0629737	0.343023	2.84642	-2.24653	71.0756	1035
myeloid	7	timen:acuity_maxn	model_aa	EIF2A	1.79586	3	0.00456371	0.659463	-0.216922	-0.366591	-0.0672524	-2.84565	-2.24818	79.9419	760
myeloid	7	timen:acuity_maxn	model_aa	ZNF185	0.725592	1	0.0046207	0.659463	-0.161025	-0.272284	-0.0497664	-2.84165	-2.25672	56.3953	2145
myeloid	7	timen:acuity_maxn	model_aa	FAM76A	0.833492	1	0.0047039	0.659763	-0.168314	-0.284846	-0.0517827	-2.83589	-2.26901	63.2267	1902
myeloid	7	timen:acuity_maxn	model_aa	CCT7	1.94666	4	0.00496177	0.684135	-0.216061	-0.366567	-0.0655546	-2.8186	-2.30571	81.1047	694
myeloid	7	timen:acuity_maxn	model_aa	TATDN1	0.767939	1	0.00512903	0.694155	-0.158902	-0.270017	-0.0477871	-2.80781	-2.3285	59.4477	2057
myeloid	7	timen:acuity_maxn	model_aa	SNAPIN	1.15152	2	0.00523813	0.694155	-0.179836	-0.305897	-0.0537742	-2.80095	-2.34295	68.314	1419
myeloid	7	timen:acuity_maxn	model_aa	EIF3G	4.28081	5	0.00529042	0.694155	-0.200357	-0.340967	-0.0597477	-2.7977	-2.34978	95.4942	911
myeloid	7	timen:acuity_maxn	model_aa	CD74	7.5701	5	0.00560421	0.71928	-0.148366	-0.253196	-0.0435362	-2.77882	-2.38932	99.7093	2255
myeloid	7	timen:acuity_maxn	model_aa	RPL29	7.03654	5	0.00565875	0.71928	-0.181566	-0.310001	-0.0531312	-2.77564	-2.39596	98.9826	1252
myeloid	7	timen:acuity_maxn	model_aa	SFMBT2	0.96611	2	0.0058324	0.719284	0.210866	0.0611683	0.360564	2.76569	-2.41668	64.2442	610
myeloid	7	timen:acuity_maxn	model_aa	NPM1	3.54484	5	0.00583562	0.719284	-0.228231	-0.390266	-0.0661948	-2.7655	-2.41706	91.8605	353
myeloid	7	timen:acuity_maxn	model_aa	SUMO1	2.60889	4	0.00598665	0.721517	-0.223407	-0.382503	-0.0643102	-2.75707	-2.43457	85.1744	391
myeloid	7	timen:acuity_maxn	model_aa	TTC19	1.24438	2	0.00609356	0.721517	0.19927	0.0570599	0.341479	2.75121	-2.44669	73.1105	763
myeloid	7	timen:acuity_maxn	model_aa	ARSD	1.20128	2	0.00619044	0.721517	-0.184258	-0.316005	-0.052511	-2.74598	-2.45749	69.4767	1060
myeloid	7	timen:acuity_maxn	model_aa	EIF3M	3.51884	5	0.00623362	0.721517	-0.216787	-0.371923	-0.0616512	-2.74367	-2.46225	92.0058	451
myeloid	7	timen:acuity_maxn	model_aa	IL11RA	0.575363	1	0.00636329	0.721517	-0.131888	-0.226505	-0.0372712	-2.73683	-2.47634	54.7965	2635
myeloid	7	timen:acuity_maxn	model_aa	SATB1	1.49921	3	0.00639664	0.721517	-0.198903	-0.341688	-0.0561187	-2.73509	-2.47991	76.3081	727
myeloid	7	timen:acuity_maxn	model_aa	RPH3A	0.587613	1	0.00647458	0.721517	-0.140599	-0.241678	-0.0395195	-2.73106	-2.4882	47.8198	2329
myeloid	7	timen:acuity_maxn	model_aa	TMTC2	1.12356	2	0.00708612	0.765644	-0.183069	-0.316153	-0.0499852	-2.70085	-2.54987	68.6047	946
myeloid	7	timen:acuity_maxn	model_aa	TENT4B	1.38834	3	0.00716529	0.765644	-0.194392	-0.335902	-0.0528808	-2.69712	-2.55745	74.1279	700
myeloid	7	timen:acuity_maxn	model_aa	TSPAN4	1.3018	3	0.00725139	0.765644	-0.188454	-0.325847	-0.0510607	-2.69309	-2.5656	71.9477	794
myeloid	7	timen:acuity_maxn	model_aa	RBP7	3.03951	5	0.00733887	0.765644	-0.25043	-0.433282	-0.0675783	-2.68905	-2.57378	87.064	45
myeloid	7	timen:acuity_maxn	model_aa	ZNF410	0.64157	1	0.00734115	0.765644	0.154322	0.0416392	0.267004	2.68894	-2.57399	55.2326	1712
myeloid	7	timen:acuity_maxn	model_aa	RER1	2.38054	4	0.00772448	0.795426	-0.210512	-0.365214	-0.0558099	-2.67173	-2.6087	84.593	362
myeloid	7	timen:acuity_maxn	model_aa	AMFR	1.54057	3	0.00803774	0.801364	-0.187318	-0.325675	-0.0489613	-2.65822	-2.63577	75.8721	722
myeloid	7	timen:acuity_maxn	model_aa	HCFC1	2.61669	4	0.00804295	0.801364	0.211789	0.0553444	0.368233	2.658	-2.63621	88.3721	312
myeloid	7	timen:acuity_maxn	model_aa	GALNT7	1.06202	2	0.00807767	0.801364	-0.175279	-0.304826	-0.0457322	-2.65653	-2.63915	67.2965	976
myeloid	7	timen:acuity_maxn	model_aa	ISY1	1.35755	3	0.00833452	0.816883	0.17793	0.045893	0.309967	2.64585	-2.66045	74.564	889
myeloid	7	timen:acuity_maxn	model_aa	ZBTB16	0.988469	2	0.00855824	0.828825	-0.195162	-0.340484	-0.0498396	-2.63678	-2.67846	59.8837	519
myeloid	7	timen:acuity_maxn	model_aa	WDR59	0.78636	1	0.00895194	0.833709	0.152395	0.038249	0.26654	2.62133	-2.70902	60.7558	1522
myeloid	7	timen:acuity_maxn	model_aa	PSMD10	0.65364	1	0.00901598	0.833709	-0.137745	-0.241015	-0.0344754	-2.61888	-2.71386	54.9419	2003
myeloid	7	timen:acuity_maxn	model_aa	RPS5	5.08615	5	0.00911353	0.833709	-0.204445	-0.357937	-0.0509518	-2.61517	-2.72117	97.093	325
myeloid	7	timen:acuity_maxn	model_aa	LIPA	1.89702	4	0.00912965	0.833709	-0.207592	-0.363484	-0.0516998	-2.61456	-2.72237	79.2151	286
myeloid	7	timen:acuity_maxn	model_aa	ETHE1	2.18687	4	0.00919986	0.833709	-0.205967	-0.360795	-0.0511385	-2.61191	-2.72757	81.5407	300
myeloid	7	timen:acuity_maxn	model_aa	ARL14EP	0.981731	2	0.00922358	0.833709	-0.17163	-0.30069	-0.0425691	-2.61102	-2.72932	65.6977	936
myeloid	7	timen:acuity_maxn	model_aa	PIP4P2	1.20474	2	0.00939111	0.835076	-0.176676	-0.309848	-0.0435033	-2.6048	-2.74153	69.4767	791
myeloid	7	timen:acuity_maxn	model_aa	SMURF1	1.03858	2	0.00955489	0.835076	0.167434	0.0409368	0.293931	2.59881	-2.75326	67.5872	991
myeloid	7	timen:acuity_maxn	model_aa	SPCS1	2.9598	5	0.00957029	0.835076	-0.221935	-0.389644	-0.054226	-2.59825	-2.75435	87.2093	96
myeloid	7	timen:acuity_maxn	model_aa	DMAC1	1.07432	2	0.00964931	0.835076	-0.158442	-0.278303	-0.0385809	-2.5954	-2.75992	67.0058	1231
myeloid	7	timen:acuity_maxn	model_aa	UCHL3	1.13975	2	0.00981934	0.840845	-0.168735	-0.296681	-0.0407881	-2.58933	-2.77176	69.4767	941
myeloid	7	timen:acuity_maxn	model_aa	SSR1	2.56403	4	0.0107321	0.877619	-0.20028	-0.35399	-0.0465698	-2.55827	-2.83193	87.064	274
myeloid	7	timen:acuity_maxn	model_aa	GLIPR1	3.83277	5	0.0107805	0.877619	-0.206265	-0.364667	-0.0478637	-2.55669	-2.83498	93.1686	191
myeloid	7	timen:acuity_maxn	model_aa	EXOSC5	0.731669	1	0.010892	0.877619	-0.130698	-0.231211	-0.0301863	-2.55307	-2.84193	58.5756	2037
myeloid	7	timen:acuity_maxn	model_aa	DPM1	0.85231	2	0.0109018	0.877619	0.143789	0.0331961	0.254382	2.55276	-2.84254	62.5	1570
myeloid	7	timen:acuity_maxn	model_aa	NKG7	3.4015	5	0.0112535	0.877619	0.242953	0.0552672	0.430639	2.54157	-2.86399	91.5698	18
myeloid	12	(Intercept)	model_aa	TMSB10	10.5852	5	0	0	10.2853	10.2019	10.3687	242.089	1473.83	100	2
myeloid	12	(Intercept)	model_aa	TYROBP	9.09293	5	0	0	8.88868	8.80926	8.9681	219.759	1414.61	100	9
myeloid	12	(Intercept)	model_aa	RPL41	9.92937	5	0	0	10.3047	10.2115	10.398	217.005	1406.83	100	4
myeloid	12	(Intercept)	model_aa	RPL28	9.54125	5	0	0	9.58708	9.49996	9.67421	216.059	1404.14	100	6
myeloid	12	(Intercept)	model_aa	FAU	8.43257	5	0	0	8.71453	8.63212	8.79694	207.623	1379.5	100	12
myeloid	12	(Intercept)	model_aa	ACTB	10.5107	5	0	0	10.6659	10.5629	10.7688	203.473	1366.97	100	3
myeloid	12	(Intercept)	model_aa	FTL	11.9318	5	0	0	11.8714	11.7525	11.9903	196.089	1343.96	100	1
myeloid	12	(Intercept)	model_aa	RPS15	8.49503	5	0	0	8.71813	8.63042	8.80585	195.145	1340.95	100	15
myeloid	12	(Intercept)	model_aa	TMSB4X	10.4101	5	0	0	10.5171	10.4105	10.6237	193.69	1336.28	100	5
myeloid	12	(Intercept)	model_aa	RPL11	8.57535	5	0	0	8.99549	8.90176	9.08923	188.429	1319.08	100	13
myeloid	12	(Intercept)	model_aa	AIF1	8.62122	5	0	0	8.5883	8.49689	8.67971	184.475	1305.8	100	22
myeloid	12	(Intercept)	model_aa	OAZ1	8.13479	5	0	0	8.10351	8.01652	8.19049	182.915	1300.48	100	32
myeloid	12	(Intercept)	model_aa	RPS19	9.51111	5	0	0	9.83783	9.73209	9.94357	182.674	1299.65	100	8
myeloid	12	(Intercept)	model_aa	RPL19	8.54383	5	0	0	8.98602	8.88916	9.08287	182.168	1297.92	100	17
myeloid	12	(Intercept)	model_aa	SERF2	8.4794	5	0	0	8.38194	8.29039	8.4735	179.754	1289.54	100	27
myeloid	12	(Intercept)	model_aa	RPS12	9.00057	5	0	0	9.51709	9.41253	9.62166	178.712	1285.9	100	11
myeloid	12	(Intercept)	model_aa	RPS9	8.3153	5	0	0	8.57576	8.48007	8.67145	175.963	1276.16	100	25
myeloid	12	(Intercept)	model_aa	RPL32	8.69171	5	0	0	9.11421	9.01225	9.21617	175.516	1274.56	100	18
myeloid	12	(Intercept)	model_aa	CFL1	8.16069	5	0	0	8.15215	8.06085	8.24345	175.313	1273.83	100	37
myeloid	12	(Intercept)	model_aa	SH3BGRL3	8.83411	5	0	0	8.77363	8.67517	8.87209	174.958	1272.56	100	23
myeloid	12	(Intercept)	model_aa	RPLP1	9.28717	5	0	0	9.89696	9.78489	10.009	173.391	1266.9	100	10
myeloid	12	(Intercept)	model_aa	MYL6	8.04903	5	0	0	8.00079	7.90957	8.092	172.222	1262.65	100	44
myeloid	12	(Intercept)	model_aa	RPL30	8.64379	5	0	0	9.12109	9.01588	9.22629	170.233	1255.34	100	19
myeloid	12	(Intercept)	model_aa	PTMA	8.27242	5	0	0	8.52198	8.42275	8.6212	168.634	1249.39	100	30
myeloid	12	(Intercept)	model_aa	UBA52	7.57601	5	0	0	7.79569	7.70248	7.8889	164.222	1232.69	100	52
myeloid	12	(Intercept)	model_aa	RPL29	8.08374	5	0	0	8.54142	8.43888	8.64396	163.56	1230.14	100	33
myeloid	12	(Intercept)	model_aa	RPL36	8.03867	5	0	0	8.20816	8.10805	8.30826	160.995	1220.17	100	46
myeloid	12	(Intercept)	model_aa	FTH1	10.964	5	0	0	10.9074	10.7728	11.042	159.101	1212.7	100	7
myeloid	12	(Intercept)	model_aa	RPS28	8.85335	5	0	0	9.31138	9.19572	9.42705	158.068	1208.59	100	20
myeloid	12	(Intercept)	model_aa	RPL18	7.87641	5	0	0	8.35673	8.25019	8.46326	154.017	1192.2	100	47
myeloid	12	(Intercept)	model_aa	RPL35	7.40111	5	0	0	7.68474	7.58644	7.78305	153.484	1190.01	100	61
myeloid	12	(Intercept)	model_aa	RPL39	9.00128	5	0	0	9.45009	9.32863	9.57156	152.757	1187.01	100	21
myeloid	12	(Intercept)	model_aa	ATP5F1E	8.1107	5	0	0	8.22536	8.11957	8.33116	152.662	1186.61	100	50
myeloid	12	(Intercept)	model_aa	RPL8	8.16787	5	0	0	8.701	8.58836	8.81364	151.673	1182.51	100	40
myeloid	12	(Intercept)	model_aa	RPS24	8.49343	5	0	0	9.06782	8.95022	9.18542	151.396	1181.35	100	29
myeloid	12	(Intercept)	model_aa	RPL10	9.12028	5	0	0	9.9023	9.77365	10.0309	151.131	1180.24	100	16
myeloid	12	(Intercept)	model_aa	RPS18	8.37006	5	0	0	8.85534	8.74022	8.97046	151.036	1179.85	100	36
myeloid	12	(Intercept)	model_aa	RPL12	8.34021	5	0	0	8.83868	8.72248	8.95489	149.343	1172.72	100	38
myeloid	12	(Intercept)	model_aa	RPS23	8.47692	5	0	0	9.17564	9.05487	9.29641	149.175	1172.01	100	28
myeloid	12	(Intercept)	model_aa	RPS14	8.31175	5	0	0	8.94471	8.82672	9.06271	148.846	1170.62	100	34
myeloid	12	(Intercept)	model_aa	RPS25	7.58512	5	0	0	7.90936	7.80391	8.01482	147.267	1163.87	100	59
myeloid	12	(Intercept)	model_aa	RPL37	8.093	5	0	0	8.46055	8.34667	8.57443	145.872	1157.86	100	49
myeloid	12	(Intercept)	model_aa	B2M	10.6345	5	0	0	10.1081	9.97199	10.2443	145.761	1157.37	100	14
myeloid	12	(Intercept)	model_aa	S100A4	9.48242	5	0	0	9.45447	9.32647	9.58247	145.033	1154.21	100	26
myeloid	12	(Intercept)	model_aa	RPL18A	8.37075	5	0	0	8.98173	8.85962	9.10384	144.424	1151.55	100	39
myeloid	12	(Intercept)	model_aa	PFDN5	7.49786	5	0	0	7.80665	7.70035	7.91296	144.191	1150.53	100	65
myeloid	12	(Intercept)	model_aa	RPL34	8.52912	5	0	0	9.14136	9.01584	9.26687	143.005	1145.31	100	35
myeloid	12	(Intercept)	model_aa	RPL13	8.64925	5	0	0	9.27466	9.14696	9.40236	142.606	1143.54	100	31
myeloid	12	(Intercept)	model_aa	RPL14	7.51022	5	0	0	7.97596	7.86604	8.08587	142.482	1142.99	100	62
myeloid	12	(Intercept)	model_aa	ARPC3	7.24173	5	0	0	7.22345	7.12384	7.32307	142.38	1142.53	100	78
myeloid	12	(Intercept)	model_aa	RPL35A	7.73284	5	0	0	8.21437	8.10087	8.32786	142.11	1141.34	100	56
myeloid	12	(Intercept)	model_aa	RPS3	7.7516	5	0	0	8.31386	8.19865	8.42907	141.69	1139.46	100	55
myeloid	12	(Intercept)	model_aa	COX4I1	7.14224	5	0	0	7.34368	7.24146	7.4459	141.059	1136.64	100	76
myeloid	12	(Intercept)	model_aa	H3F3A	7.65743	5	0	0	7.83399	7.72481	7.94318	140.876	1135.82	100	67
myeloid	12	(Intercept)	model_aa	RPS15A	8.31244	5	0	0	8.90564	8.78147	9.02981	140.822	1135.58	100	43
myeloid	12	(Intercept)	model_aa	GAPDH	7.84688	5	0	0	7.78327	7.67232	7.89422	137.738	1121.58	100	70
myeloid	12	(Intercept)	model_aa	S100A6	9.3614	5	0	0	9.20867	9.07647	9.34087	136.768	1117.11	100	41
myeloid	12	(Intercept)	model_aa	RPS7	7.7281	5	0	0	8.28538	8.16607	8.40468	136.355	1115.2	100	58
myeloid	12	(Intercept)	model_aa	SAT1	8.88183	5	0	0	8.78981	8.6608	8.91882	133.776	1103.13	100	51
myeloid	12	(Intercept)	model_aa	RPS8	8.33368	5	0	0	9.1186	8.98414	9.25307	133.154	1100.18	100	45
myeloid	12	(Intercept)	model_aa	S100A11	8.66972	5	0	0	8.24719	8.12535	8.36903	132.908	1099.01	100	64
myeloid	12	(Intercept)	model_aa	FCER1G	8.62864	5	0	0	8.49588	8.3701	8.62167	132.619	1097.63	100	57
myeloid	12	(Intercept)	model_aa	PSAP	8.16527	5	0	0	8.17115	8.05005	8.29224	132.491	1097.02	100	66
myeloid	12	(Intercept)	model_aa	COX7C	6.72132	5	0	0	6.8313	6.7293	6.93331	131.492	1092.24	100	92
myeloid	12	(Intercept)	model_aa	EEF1A1	9.2949	5	0	0	10.1474	9.99556	10.2992	131.244	1091.05	100	24
myeloid	12	(Intercept)	model_aa	RPS27	8.60128	5	0	0	9.04251	8.90714	9.17789	131.152	1090.6	100	48
myeloid	12	(Intercept)	model_aa	COX5B	6.71838	5	0	0	6.45326	6.35604	6.55048	130.33	1086.63	100	101
myeloid	12	(Intercept)	model_aa	HLA-B	9.11296	5	0	0	8.81661	8.6834	8.94983	129.948	1084.78	100	54
myeloid	12	(Intercept)	model_aa	RPS27A	8.08743	5	0	0	8.83721	8.7035	8.97092	129.771	1083.92	100	53
myeloid	12	(Intercept)	model_aa	RPL24	7.14123	5	0	0	7.57493	7.46029	7.68958	129.731	1083.72	100	79
myeloid	12	(Intercept)	model_aa	RHOA	7.13981	5	0	0	7.14072	7.03128	7.25017	128.108	1075.77	100	86
myeloid	12	(Intercept)	model_aa	RPLP2	7.62071	5	0	0	8.11376	7.98909	8.23843	127.785	1074.17	100	71
myeloid	12	(Intercept)	model_aa	RPL9	7.32084	5	0	0	7.87714	7.75301	8.00126	124.607	1058.28	100	77
myeloid	12	(Intercept)	model_aa	RPS21	7.74057	5	0	0	8.15299	8.02372	8.28225	123.841	1054.38	100	74
myeloid	12	(Intercept)	model_aa	RPL7A	7.67058	5	0	0	8.33696	8.20475	8.46918	123.809	1054.22	100	69
myeloid	12	(Intercept)	model_aa	PFN1	8.60927	5	0	0	8.75576	8.61547	8.89605	122.546	1047.75	99.8527	60
myeloid	12	(Intercept)	model_aa	CD74	10.1124	5	0	0	9.83761	9.67668	9.99854	120.026	1034.65	100	42
myeloid	12	(Intercept)	model_aa	RPL23A	6.63896	5	0	0	7.21544	7.09504	7.33585	117.667	1022.14	100	95
myeloid	12	(Intercept)	model_aa	EIF1	7.49751	5	0	0	8.20997	8.07181	8.34812	116.681	1016.85	100	75
myeloid	12	(Intercept)	model_aa	EEF1D	6.48065	5	0	0	6.80684	6.69169	6.922	116.061	1013.5	100	104
myeloid	12	(Intercept)	model_aa	NPC2	7.0082	5	0	0	7.16888	7.04618	7.29158	114.715	1006.16	100	96
myeloid	12	(Intercept)	model_aa	TPT1	8.20617	5	0	0	8.86693	8.71364	9.02022	113.576	999.883	99.8527	68
myeloid	12	(Intercept)	model_aa	RACK1	7.10174	5	0	0	7.65149	7.51897	7.78401	113.368	998.73	100	88
myeloid	12	(Intercept)	model_aa	RPS13	8.41908	5	0	0	9.12299	8.96495	9.28103	113.344	998.598	99.8527	63
myeloid	12	(Intercept)	model_aa	RPL22	6.9786	5	0	0	7.50286	7.37172	7.63399	112.339	993.004	100	93
myeloid	12	(Intercept)	model_aa	NACA	7.50709	5	0	0	8.02877	7.88734	8.17021	111.461	988.076	100	83
myeloid	12	(Intercept)	model_aa	EMP3	7.88015	5	0	0	7.60653	7.47119	7.74187	110.355	981.816	100	91
myeloid	12	(Intercept)	model_aa	RPS11	6.43938	5	0	0	6.88321	6.76058	7.00583	110.216	981.023	100	110
myeloid	12	(Intercept)	model_aa	VIM	7.64474	5	0	0	7.65721	7.52078	7.79365	110.196	980.913	100	90
myeloid	12	(Intercept)	model_aa	H3F3B	7.60319	5	0	0	7.23762	7.10839	7.36684	109.97	979.626	100	98
myeloid	12	(Intercept)	model_aa	ATP5MC2	6.77562	5	0	0	7.08544	6.95753	7.21335	108.765	972.713	100	105
myeloid	12	(Intercept)	model_aa	UBC	7.19804	5	0	0	6.83847	6.71357	6.96337	107.506	965.42	100	112
myeloid	12	(Intercept)	model_aa	PPIA	7.25605	5	0	0	7.33469	7.20012	7.46925	107.024	962.606	99.8527	100
myeloid	12	(Intercept)	model_aa	RPL37A	6.91136	5	0	0	7.2136	7.08011	7.3471	106.098	957.168	100	103
myeloid	12	(Intercept)	model_aa	LST1	8.25418	5	0	0	8.39683	8.23974	8.55392	104.955	950.393	100	82
myeloid	12	(Intercept)	model_aa	RPL15	7.32485	5	0	0	7.98692	7.83725	8.1366	104.773	949.309	99.8527	89
myeloid	12	(Intercept)	model_aa	ARPC2	6.7673	5	0	0	6.96279	6.83209	7.09349	104.601	948.282	99.8527	111
myeloid	12	(Intercept)	model_aa	LGALS1	7.87322	5	0	0	7.48549	7.34421	7.62676	104.035	944.888	100	99
myeloid	12	(Intercept)	model_aa	RPL38	6.63605	5	0	0	6.79432	6.66576	6.92288	103.769	943.29	100	117
myeloid	12	(Intercept)	model_aa	RPS4X	7.63898	5	0	0	8.58408	8.42083	8.74732	103.247	940.143	99.8527	81
myeloid	12	sex_n	model_aa	RPS4Y1	3.15365	5	4.58738e-233	3.74697e-229	4.52087	4.34622	4.69552	50.8256	487.573	71.7231	1
myeloid	12	sex_n	model_aa	XIST	1.56122	3	8.50756e-165	3.47449e-161	-2.83605	-2.98642	-2.68568	-37.0323	347.748	53.7555	2
myeloid	12	sex_n	model_aa	EIF1AY	1.18859	2	1.89936e-131	5.17132e-128	2.01801	1.88983	2.1462	30.9121	277.14	51.1046	3
myeloid	12	sex_n	model_aa	DDX3Y	0.970417	2	6.14166e-94	1.25413e-90	1.519	1.396	1.64199	24.2492	196.357	51.2518	4
myeloid	12	sex_n	model_aa	UTY	0.771598	1	1.33579e-71	2.18214e-68	1.22765	1.10859	1.34671	20.2462	147.699	45.3608	5
myeloid	12	sex_n	model_aa	RPS4X	7.63898	5	1.44724e-27	1.97018e-24	-0.474591	-0.556491	-0.392692	-11.378	50.949	99.8527	6
myeloid	12	sex_n	model_aa	PRKX	1.69867	3	1.57333e-08	1.83586e-05	-0.452649	-0.607946	-0.297353	-5.72303	9.17549	80.2651	7
myeloid	12	sex_n	model_aa	KDM6A	1.16686	2	2.79805e-07	0.000285681	-0.360581	-0.49702	-0.224141	-5.18906	6.47302	72.9013	8
myeloid	12	sex_n	model_aa	EIF1AX	2.93198	5	1.22935e-06	0.0011157	-0.391126	-0.548007	-0.234245	-4.89522	5.08979	92.0471	9
myeloid	12	sex_n	model_aa	JPX	1.81421	3	3.1896e-06	0.00260526	-0.368566	-0.522617	-0.214515	-4.69762	4.20178	83.0633	11
myeloid	12	sex_n	model_aa	KDM5C	1.30524	3	2.08665e-05	0.0152096	-0.317252	-0.462601	-0.171903	-4.28568	2.46092	74.3741	43
myeloid	12	sex_n	model_aa	PUDP	1.00318	2	2.23451e-05	0.0152096	-0.284582	-0.415441	-0.153723	-4.27002	2.39772	66.863	242
myeloid	12	sex_n	model_aa	CD99	3.51943	5	3.39488e-05	0.0213303	0.362652	0.192028	0.533277	4.17327	2.01205	94.4035	89
myeloid	12	sex_n	model_aa	CXorf38	1.81637	3	4.11271e-05	0.0239947	-0.317047	-0.467841	-0.166253	-4.12825	1.83545	83.3579	845
myeloid	12	sex_n	model_aa	TRAPPC9	1.12177	2	8.74159e-05	0.0476009	0.28095	0.141189	0.420711	3.94702	1.14299	69.3667	3627
myeloid	12	sex_n	model_aa	NAA10	1.9772	4	0.000261639	0.133567	-0.298031	-0.457479	-0.138583	-3.67003	0.142017	84.9779	7580
myeloid	12	sex_n	model_aa	CPEB4	1.2979	3	0.000512163	0.246079	0.25383	0.111073	0.396586	3.49119	-0.467149	73.785	6458
myeloid	12	sex_n	model_aa	ZFX	1.37221	3	0.000727121	0.329952	-0.253294	-0.399797	-0.106791	-3.39473	-0.783516	75.405	5304
myeloid	12	sex_n	model_aa	PNPLA4	0.578667	1	0.000861005	0.369755	-0.182235	-0.289129	-0.0753411	-3.34738	-0.935688	52.43	5730
myeloid	12	sex_n	model_aa	FMNL1	4.16245	5	0.000905374	0.369755	0.226525	0.0930864	0.359964	3.3332	-0.980879	97.0545	4963
myeloid	12	sex_n	model_aa	TAPBPL	1.95158	4	0.000974225	0.378927	0.26811	0.109184	0.427036	3.31241	-1.04675	83.7997	4182
myeloid	12	sex_n	model_aa	MSR1	2.22604	4	0.00114454	0.424938	-0.31808	-0.509287	-0.126874	-3.26634	-1.19137	84.8306	2914
myeloid	12	sex_n	model_aa	BOLA3	1.77963	3	0.00122962	0.436675	0.24531	0.0969083	0.393712	3.24566	-1.25563	83.2106	3792
myeloid	12	sex_n	model_aa	COG3	2.03155	4	0.00137216	0.450598	0.262115	0.101975	0.422254	3.21381	-1.35384	85.567	3214
myeloid	12	sex_n	model_aa	HNRNPH3	3.1761	5	0.00139726	0.450598	0.249868	0.0969592	0.402778	3.20852	-1.37006	93.8144	3377
myeloid	12	sex_n	model_aa	DHRS4	2.84534	4	0.00143432	0.450598	0.260929	0.100869	0.420988	3.20086	-1.39348	91.458	3110
myeloid	12	sex_n	model_aa	UQCRHL	1.40309	3	0.00149779	0.453109	0.257403	0.0988781	0.415928	3.18818	-1.43218	74.8159	3043
myeloid	12	sex_n	model_aa	GUCD1	1.50654	3	0.00163015	0.475539	0.228342	0.0866058	0.370078	3.16324	-1.50784	79.5287	3352
myeloid	12	sex_n	model_aa	DCAF8	1.34558	3	0.00189801	0.51724	0.222942	0.082551	0.363334	3.11802	-1.64353	76.2887	3071
myeloid	12	sex_n	model_aa	NLN	0.980504	2	0.00189976	0.51724	-0.211402	-0.344537	-0.0782659	-3.11774	-1.64435	66.863	3320
myeloid	12	sex_n	model_aa	HCFC1	1.87679	4	0.00197313	0.519889	0.244132	0.0898219	0.398443	3.10639	-1.67811	83.0633	2576
myeloid	12	sex_n	model_aa	UBE2D1	3.15142	5	0.00208799	0.527598	0.257253	0.0937539	0.420751	3.08939	-1.72848	92.489	2197
myeloid	12	sex_n	model_aa	EXT1	0.885338	2	0.00213158	0.527598	0.202289	0.0734629	0.331114	3.08315	-1.74686	62.7393	3234
myeloid	12	sex_n	model_aa	PHACTR4	1.6462	3	0.00232046	0.557456	-0.238391	-0.391485	-0.085297	-3.05744	-1.82235	81.1487	2304
myeloid	12	sex_n	model_aa	SH3BGRL3	8.83411	5	0.00261001	0.559604	-0.0760174	-0.125416	-0.0266191	-3.02153	-1.92674	100	6067
myeloid	12	sex_n	model_aa	MR1	1.60164	3	0.00269317	0.559604	-0.237023	-0.391541	-0.0825056	-3.01189	-1.95456	79.3814	1964
myeloid	12	sex_n	model_aa	EGR1	1.36199	3	0.00276516	0.559604	0.277237	0.0960148	0.45846	3.00377	-1.97794	68.4831	1116
myeloid	12	sex_n	model_aa	NBPF12	0.698587	1	0.00278613	0.559604	-0.183906	-0.304214	-0.0635984	-3.00144	-1.98463	55.2283	3092
myeloid	12	sex_n	model_aa	RC3H2	1.63908	3	0.00278751	0.559604	0.236491	0.0817755	0.391207	3.00128	-1.98507	79.2342	1892
myeloid	12	sex_n	model_aa	MT-ND1	7.02138	5	0.0028106	0.559604	0.152774	0.0527423	0.252806	2.99874	-1.99238	99.8527	3842
myeloid	12	sex_n	model_aa	ADAMTSL4	2.22761	4	0.00297187	0.559604	-0.243734	-0.404248	-0.0832201	-2.98147	-2.04179	87.6289	1600
myeloid	12	sex_n	model_aa	FAM136A	1.89449	4	0.00299425	0.559604	0.223559	0.0762166	0.370902	2.97914	-2.04843	84.3888	2028
myeloid	12	sex_n	model_aa	GAS6	0.932336	2	0.00306108	0.559604	0.210747	0.071528	0.349966	2.97228	-2.06797	61.5611	2293
myeloid	12	sex_n	model_aa	C9orf66	0.524964	1	0.00308509	0.559604	0.150197	0.050896	0.249498	2.96985	-2.07488	50.0736	3743
myeloid	12	sex_n	model_aa	F13A1	0.944994	2	0.00309274	0.559604	0.238468	0.0807666	0.396169	2.96907	-2.07708	57.732	1626
myeloid	12	sex_n	model_aa	CHM	0.686949	1	0.00315154	0.559604	-0.177434	-0.295006	-0.0598627	-2.96321	-2.09373	56.701	3008
myeloid	12	sex_n	model_aa	METTL7B	1.51831	3	0.00323946	0.562977	0.29529	0.0990559	0.491524	2.95462	-2.11806	66.863	548
myeloid	12	sex_n	model_aa	TCN2	3.10759	5	0.00331393	0.56392	0.271988	0.0908031	0.453173	2.9475	-2.13815	92.0471	848
myeloid	12	sex_n	model_aa	IGFBP7	1.88073	4	0.00341397	0.569087	0.253853	0.084212	0.423494	2.93818	-2.16443	81.0015	1105
myeloid	12	sex_n	model_aa	TXLNG	0.581396	1	0.00365469	0.59703	-0.161298	-0.269882	-0.0527152	-2.91672	-2.22457	51.8409	3179
myeloid	12	sex_n	model_aa	RPL9	7.32084	5	0.00383932	0.598413	0.0920086	0.0297369	0.15428	2.90111	-2.26804	100	5167
myeloid	12	sex_n	model_aa	DMAC2	0.975607	2	0.00399175	0.598413	0.190633	0.0610594	0.320207	2.88874	-2.30235	66.7158	2254
myeloid	12	sex_n	model_aa	PPDPF	6.48364	5	0.00410219	0.598413	0.146517	0.0466283	0.246407	2.88003	-2.32639	99.8527	3395
myeloid	12	sex_n	model_aa	ALG2	1.28813	3	0.00421718	0.598413	-0.20214	-0.340374	-0.0639057	-2.8712	-2.35072	75.5523	1833
myeloid	12	sex_n	model_aa	MPND	0.909438	2	0.00424725	0.598413	0.184906	0.0583572	0.311456	2.86892	-2.35697	65.243	2292
myeloid	12	sex_n	model_aa	SGMS1	1.04811	2	0.00435165	0.598413	0.191525	0.0600894	0.322961	2.86114	-2.37834	68.9249	2051
myeloid	12	sex_n	model_aa	RUSC1	1.27009	3	0.00441791	0.598413	0.215593	0.0673892	0.363797	2.85629	-2.39163	73.785	1436
myeloid	12	sex_n	model_aa	AHR	1.70066	3	0.00442119	0.598413	0.239465	0.0748373	0.404093	2.85605	-2.39228	79.5287	910
myeloid	12	sex_n	model_aa	C2orf76	0.530872	1	0.00443575	0.598413	0.150103	0.0468718	0.253334	2.85499	-2.39517	49.0427	3170
myeloid	12	sex_n	model_aa	SYVN1	1.04022	2	0.0045258	0.598413	0.190196	0.0590945	0.321298	2.84852	-2.41284	69.2194	2015
myeloid	12	sex_n	model_aa	GEMIN7	1.81768	3	0.00463475	0.598413	-0.215838	-0.365016	-0.0666597	-2.84085	-2.43374	82.1797	1336
myeloid	12	sex_n	model_aa	ISG20L2	1.24906	2	0.00470037	0.598413	0.2062	0.0634548	0.348944	2.83631	-2.44609	73.4904	1529
myeloid	12	sex_n	model_aa	FAM200B	2.19045	4	0.00474257	0.598413	0.227504	0.0698503	0.385158	2.83342	-2.45394	86.7452	1041
myeloid	12	sex_n	model_aa	ARSD	0.981732	2	0.0048275	0.598413	-0.199563	-0.338136	-0.0609906	-2.82768	-2.46953	64.6539	1656
myeloid	12	sex_n	model_aa	FTCDNL1	0.655279	1	0.00484005	0.598413	0.176383	0.0538699	0.298896	2.82684	-2.47181	52.1355	2288
myeloid	12	sex_n	model_aa	EFL1	0.657918	1	0.00489608	0.598413	0.158633	0.048303	0.268962	2.8231	-2.48191	55.9647	2754
myeloid	12	sex_n	model_aa	NAB1	0.676093	1	0.00490863	0.598413	-0.173771	-0.294664	-0.0528768	-2.82227	-2.48416	56.5538	2340
myeloid	12	sex_n	model_aa	AEBP2	0.683048	1	0.00504459	0.605944	-0.168598	-0.286263	-0.0509327	-2.8134	-2.50813	56.2592	2437
myeloid	12	sex_n	model_aa	ZCCHC17	1.78987	3	0.00522639	0.61181	0.216389	0.0647482	0.368029	2.80186	-2.53918	82.6215	1104
myeloid	12	sex_n	model_aa	COX6A1	6.24773	5	0.00531112	0.61181	-0.0838422	-0.142707	-0.024977	-2.7966	-2.55327	100	5089
myeloid	12	sex_n	model_aa	SYMPK	1.79571	3	0.00531813	0.61181	0.216447	0.0644573	0.368437	2.79617	-2.55443	82.6215	1082
myeloid	12	sex_n	model_aa	EIF3J	1.91325	4	0.00551568	0.625723	0.220363	0.0649594	0.375766	2.78423	-2.58638	84.2415	934
myeloid	12	sex_n	model_aa	MKNK2	2.84759	4	0.00563101	0.630056	0.231693	0.0678997	0.395487	2.77743	-2.6045	91.3108	688
myeloid	12	sex_n	model_aa	CD63	6.40996	5	0.00592809	0.651693	0.143306	0.0413752	0.245237	2.76048	-2.64948	99.8527	2910
myeloid	12	sex_n	model_aa	CCDC85C	0.563914	1	0.00598396	0.651693	-0.163243	-0.279486	-0.0470009	-2.75738	-2.65768	49.0427	2308
myeloid	12	sex_n	model_aa	TIFA	0.5195	1	0.00639422	0.677257	0.160442	0.0452756	0.275609	2.73538	-2.71561	44.1826	2296
myeloid	12	sex_n	model_aa	MGST1	1.5402	3	0.00639882	0.677257	0.250152	0.0705753	0.42973	2.73514	-2.71624	73.9323	253
myeloid	12	sex_n	model_aa	CSK	4.87391	5	0.00646744	0.677257	-0.144145	-0.247757	-0.0405329	-2.73159	-2.72555	98.9691	2768
myeloid	12	sex_n	model_aa	NFIL3	1.37172	3	0.00679798	0.70286	0.211413	0.0585165	0.36431	2.71494	-2.76904	74.9632	811
myeloid	12	sex_n	model_aa	SLAIN2	1.39713	3	0.00697661	0.707744	-0.20492	-0.353598	-0.0562431	-2.70625	-2.79165	75.5523	920
myeloid	12	sex_n	model_aa	DNAJB6	3.18682	5	0.0070729	0.707744	0.20684	0.0565143	0.357167	2.70164	-2.80359	94.2563	856
myeloid	12	sex_n	model_aa	MAPKAPK5	1.09821	2	0.00710517	0.707744	0.186475	0.050873	0.322076	2.70011	-2.80756	70.5449	1344
myeloid	12	sex_n	model_aa	IL1RAP	0.635878	1	0.00743485	0.723758	0.156455	0.0420351	0.270874	2.68482	-2.84705	53.461	2183
myeloid	12	sex_n	model_aa	XAB2	1.64452	3	0.00744315	0.723758	0.208889	0.0561015	0.361677	2.68444	-2.84802	79.676	741
myeloid	12	sex_n	model_aa	SMYD2	0.559818	1	0.00754504	0.725034	0.137853	0.0368504	0.238856	2.67985	-2.85985	50.9573	2747
myeloid	12	sex_n	model_aa	SON	5.08786	5	0.00774677	0.735763	0.135614	0.0359191	0.235308	2.67091	-2.8828	99.2636	2788
myeloid	12	sex_n	model_aa	NDUFA13	3.65861	5	0.00802081	0.745227	-0.202926	-0.352767	-0.0530847	-2.65909	-2.91301	95.8763	769
myeloid	12	sex_n	model_aa	LRRC57	0.902085	2	0.00802889	0.745227	0.16913	0.0442276	0.294032	2.65875	-2.91389	65.8321	1657
myeloid	12	sex_n	model_aa	PTPMT1	2.48132	4	0.00827431	0.759377	0.219974	0.0568936	0.383054	2.64848	-2.94004	88.3652	427
myeloid	12	sex_n	model_aa	STIM2	1.21586	2	0.00858861	0.778069	-0.189571	-0.330792	-0.0483498	-2.63572	-2.97239	73.3432	988
myeloid	12	sex_n	model_aa	GDI2	4.68881	5	0.00894117	0.778069	-0.165271	-0.289039	-0.0415031	-2.62189	-3.00727	98.38	1609
myeloid	12	sex_n	model_aa	IL3RA	1.47538	3	0.00894441	0.778069	0.232348	0.0583391	0.406357	2.62177	-3.00758	73.0486	167
myeloid	12	sex_n	model_aa	DDX3X	3.01856	5	0.00903664	0.778069	-0.220888	-0.386537	-0.0552384	-2.61823	-3.01647	92.1944	314
myeloid	12	sex_n	model_aa	ERLEC1	2.08504	4	0.00920354	0.778069	0.203797	0.0505949	0.357	2.61192	-3.03233	86.0088	594
myeloid	12	sex_n	model_aa	ZNF277	1.42878	3	0.00929089	0.778069	0.192424	0.0475903	0.337257	2.60865	-3.04051	76.4359	817
myeloid	12	sex_n	model_aa	PSMA7	5.66563	5	0.00929241	0.778069	0.134638	0.0332965	0.235979	2.6086	-3.04065	99.2636	2579
myeloid	12	sex_n	model_aa	TUBGCP6	0.822197	1	0.00932393	0.778069	0.165536	0.0408817	0.29019	2.60743	-3.04358	62.8866	1539
myeloid	12	sex_n	model_aa	MECR	0.596576	1	0.00955417	0.778069	0.14387	0.0351788	0.252561	2.59898	-3.06469	53.3137	2239
myeloid	12	sex_n	model_aa	GM2A	1.83175	3	0.00960028	0.778069	0.228345	0.0557237	0.400967	2.59731	-3.06886	80.5596	158
myeloid	12	sex_n	model_aa	XXYLT1	0.824344	1	0.00964146	0.778069	0.16044	0.0390831	0.281797	2.59582	-3.07256	61.5611	1652
myeloid	12	age_n	model_aa	ETS2	2.94467	5	5.82713e-09	4.7596e-05	0.501456	0.334508	0.668404	5.89763	9.95229	91.0162	1
myeloid	12	age_n	model_aa	STK17B	4.45026	5	1.05329e-07	0.000333434	0.327109	0.207626	0.446593	5.37541	7.30875	97.6436	4
myeloid	12	age_n	model_aa	TUBA4A	1.94695	4	1.5617e-07	0.000333434	0.389027	0.244931	0.533123	5.30096	6.95006	83.2106	3
myeloid	12	age_n	model_aa	CDKN1C	3.232	5	1.63288e-07	0.000333434	0.564791	0.355257	0.774325	5.29248	6.90949	88.0707	2
myeloid	12	age_n	model_aa	SLC35B1	2.03268	4	5.30883e-07	0.000801449	0.340029	0.208181	0.471877	5.06372	5.83761	86.3034	6
myeloid	12	age_n	model_aa	MSL3	2.06971	4	5.88724e-07	0.000801449	0.365318	0.223089	0.507547	5.04323	5.74373	84.8306	5
myeloid	12	age_n	model_aa	ELF2	2.57393	4	8.51776e-07	0.000922175	0.354914	0.214684	0.495144	4.96945	5.40862	90.1325	7
myeloid	12	age_n	model_aa	TUBB6	1.02063	2	9.60635e-07	0.000922175	0.328866	0.198291	0.45944	4.94523	5.29957	64.5066	10
myeloid	12	age_n	model_aa	MYO1G	4.47756	5	1.01611e-06	0.000922175	0.290529	0.174911	0.406148	4.93388	5.24868	97.7909	11
myeloid	12	age_n	model_aa	FCGR2A	3.71711	5	1.61451e-06	0.00129716	0.37008	0.219929	0.52023	4.83944	4.82922	94.2563	9
myeloid	12	age_n	model_aa	PER1	2.76472	4	1.74691e-06	0.00129716	0.402974	0.238927	0.567021	4.82321	4.75788	89.838	8
myeloid	12	age_n	model_aa	WSB2	1.02991	2	3.26864e-06	0.00216749	0.284896	0.165686	0.404106	4.69245	4.19137	67.0103	15
myeloid	12	age_n	model_aa	ZNF33A	1.02159	2	3.70137e-06	0.00216749	0.280424	0.162423	0.398425	4.66613	4.07908	67.5994	17
myeloid	12	age_n	model_aa	EIF4ENIF1	0.510293	1	3.88333e-06	0.00216749	0.208381	0.120503	0.296258	4.65594	4.03575	49.6318	35
myeloid	12	age_n	model_aa	FAM136A	1.89449	4	4.17521e-06	0.00216749	0.31374	0.180991	0.446489	4.64051	3.97032	84.3888	14
myeloid	12	age_n	model_aa	CLEC4E	1.0938	2	4.43431e-06	0.00216749	0.357614	0.205881	0.509347	4.62765	3.91599	60.2356	12
myeloid	12	age_n	model_aa	ARHGAP24	0.650484	1	4.51117e-06	0.00216749	0.242142	0.139321	0.344963	4.62398	3.90048	53.7555	29
myeloid	12	age_n	model_aa	DENND6A	1.19285	2	5.79806e-06	0.00263103	0.288239	0.164399	0.412079	4.57003	3.67411	72.0177	23
myeloid	12	age_n	model_aa	LYAR	2.01824	4	6.99997e-06	0.00276358	0.334621	0.189556	0.479685	4.52916	3.50432	82.7688	16
myeloid	12	age_n	model_aa	FKBP5	2.61054	4	7.04397e-06	0.00276358	0.385619	0.218396	0.552843	4.5278	3.49868	88.0707	13
myeloid	12	age_n	model_aa	Z93241.1	1.02963	2	7.10519e-06	0.00276358	0.321148	0.181824	0.460471	4.52591	3.49088	64.0648	19
myeloid	12	age_n	model_aa	MVB12B	0.521103	1	8.35363e-06	0.00300939	0.212344	0.119496	0.305191	4.49053	3.34509	47.8645	61
myeloid	12	age_n	model_aa	HOOK2	0.860635	2	8.47404e-06	0.00300939	0.254117	0.142927	0.365307	4.48739	3.3322	63.0339	33
myeloid	12	age_n	model_aa	RBM5	1.7258	3	9.64349e-06	0.003282	0.329075	0.184168	0.473983	4.45893	3.21584	79.9705	24
myeloid	12	age_n	model_aa	TEDC1	0.630156	1	1.18417e-05	0.00386893	0.221518	0.122967	0.32007	4.41341	3.03112	54.1973	95
myeloid	12	age_n	model_aa	WDR20	0.611334	1	1.23347e-05	0.00387499	0.2181	0.120869	0.31533	4.40432	2.99445	53.7555	115
myeloid	12	age_n	model_aa	PDK4	2.50585	4	1.37998e-05	0.00417469	0.383444	0.211522	0.555366	4.37923	2.89357	87.0398	20
myeloid	12	age_n	model_aa	TPCN2	1.12831	2	1.65793e-05	0.00469114	0.262833	0.143866	0.381799	4.33793	2.72873	71.5758	60
myeloid	12	age_n	model_aa	PRR7	0.733475	1	1.66556e-05	0.00469114	0.25711	0.140706	0.373514	4.33689	2.72461	53.7555	67
myeloid	12	age_n	model_aa	SULT1A1	3.10039	5	1.81167e-05	0.00493257	0.372012	0.202845	0.541179	4.31785	2.64912	92.0471	27
myeloid	12	age_n	model_aa	TSPYL2	0.738721	1	1.88642e-05	0.00497042	0.249524	0.135815	0.363233	4.30866	2.61283	56.701	117
myeloid	12	age_n	model_aa	PBXIP1	1.47973	3	1.97289e-05	0.00503579	0.287203	0.156013	0.418393	4.29847	2.57262	78.6451	58
myeloid	12	age_n	model_aa	LMNA	2.17758	4	2.08316e-05	0.00515614	0.44578	0.241565	0.649995	4.28606	2.52382	79.0869	18
myeloid	12	age_n	model_aa	LILRA4	0.528315	1	2.16554e-05	0.00516416	0.215975	0.11683	0.31512	4.2772	2.48904	46.0972	1508
myeloid	12	age_n	model_aa	ZNF83	0.529315	1	2.21285e-05	0.00516416	0.20081	0.10852	0.2931	4.27225	2.46966	48.3063	2248
myeloid	12	age_n	model_aa	ZNF146	0.673147	1	2.69294e-05	0.00610999	0.216097	0.11572	0.316474	4.22709	2.29365	55.3756	2252
myeloid	12	age_n	model_aa	TNFRSF1B	5.48849	5	2.82466e-05	0.00623562	0.212604	0.113591	0.311617	4.21604	2.25087	99.2636	2564
myeloid	12	age_n	model_aa	EBAG9	1.4201	3	3.01402e-05	0.00647856	0.279179	0.148695	0.409664	4.20099	2.19275	76.5832	264
myeloid	12	age_n	model_aa	DMAC2	0.975607	2	3.41468e-05	0.00715156	0.248044	0.131304	0.364784	4.17191	2.08102	66.7158	1856
myeloid	12	age_n	model_aa	KIDINS220	1.77022	3	3.75337e-05	0.00766437	0.291685	0.153673	0.429698	4.14976	1.99641	81.4433	631
myeloid	12	age_n	model_aa	IL6R	1.76961	3	4.06492e-05	0.00768885	0.290055	0.152191	0.427919	4.131	1.92509	82.327	1104
myeloid	12	age_n	model_aa	LPP	1.9896	4	4.16144e-05	0.00768885	0.306538	0.160644	0.452432	4.12547	1.90411	83.5052	609
myeloid	12	age_n	model_aa	ORAI1	1.92541	4	4.21552e-05	0.00768885	0.30064	0.157447	0.443832	4.12242	1.89257	83.6524	889
myeloid	12	age_n	model_aa	POLR2A	2.61744	4	4.21947e-05	0.00768885	0.30086	0.157555	0.444165	4.1222	1.89173	90.8689	884
myeloid	12	age_n	model_aa	SHOC2	3.01719	5	4.23602e-05	0.00768885	0.298062	0.156058	0.440067	4.12127	1.88823	92.6362	1014
myeloid	12	age_n	model_aa	COP1	1.69015	3	4.45612e-05	0.00791252	0.286787	0.149756	0.423819	4.1093	1.84295	80.2651	1654
myeloid	12	age_n	model_aa	WDR55	1.21298	2	4.60953e-05	0.00796057	0.259531	0.135281	0.38378	4.10128	1.8127	71.8704	2713
myeloid	12	age_n	model_aa	ATF4	3.1747	5	4.73903e-05	0.00796057	0.279494	0.145472	0.413517	4.0947	1.78795	94.5508	2185
myeloid	12	age_n	model_aa	ARHGAP26	1.51317	3	4.78601e-05	0.00796057	0.292078	0.151942	0.432215	4.09236	1.77914	76.7305	1797
myeloid	12	age_n	model_aa	DCP1A	1.27298	3	4.87624e-05	0.00796057	0.264442	0.137427	0.391457	4.08792	1.76245	74.6686	2802
myeloid	12	age_n	model_aa	LINC00937	0.58712	1	4.98028e-05	0.00796057	0.218579	0.113463	0.323694	4.0829	1.74359	47.1281	4338
myeloid	12	age_n	model_aa	PXN	1.66174	3	5.06794e-05	0.00796057	0.319571	0.165732	0.473411	4.07874	1.72801	78.6451	1226
myeloid	12	age_n	model_aa	NFKBIL1	1.33926	3	5.59385e-05	0.00849338	0.267252	0.13785	0.396654	4.05516	1.63985	74.8159	3312
myeloid	12	age_n	model_aa	ARGLU1	3.4917	5	5.61511e-05	0.00849338	0.26746	0.137928	0.396991	4.05425	1.63646	95.1399	3322
myeloid	12	age_n	model_aa	CD163	2.78646	4	6.1865e-05	0.00918751	0.444602	0.228038	0.661167	4.03098	1.54998	84.5361	76
myeloid	12	age_n	model_aa	ARID5A	1.93731	4	6.56515e-05	0.00927062	0.29243	0.14948	0.43538	4.01666	1.49699	83.5052	3319
myeloid	12	age_n	model_aa	PAIP1	1.44334	3	6.59181e-05	0.00927062	0.272739	0.139382	0.406095	4.01568	1.49338	76.2887	3861
myeloid	12	age_n	model_aa	ARID4A	1.95288	4	6.68807e-05	0.00927062	0.29043	0.148299	0.432561	4.01218	1.48045	84.3888	3464
myeloid	12	age_n	model_aa	TUBB4B	3.52135	5	6.80432e-05	0.00927062	0.294693	0.150326	0.439059	4.00801	1.46508	94.8454	3428
myeloid	12	age_n	model_aa	C6orf48	1.83505	3	6.84523e-05	0.00927062	0.28768	0.146698	0.428662	4.00656	1.45974	82.7688	3610
myeloid	12	age_n	model_aa	APOBEC3B	0.538365	1	7.0427e-05	0.00927062	0.241477	0.122934	0.360021	3.99968	1.43438	39.1753	4849
myeloid	12	age_n	model_aa	MGMT	2.43689	4	7.11568e-05	0.00927062	0.289464	0.147274	0.431653	3.99718	1.42519	89.1016	3768
myeloid	12	age_n	model_aa	MAP4K2	1.48612	3	7.15045e-05	0.00927062	0.275031	0.139891	0.41017	3.996	1.42084	76.8778	4168
myeloid	12	age_n	model_aa	SPTLC2	3.02253	5	7.29918e-05	0.00931558	0.309482	0.157224	0.46174	3.991	1.40249	91.8999	3387
myeloid	12	age_n	model_aa	ZNF431	0.917888	2	7.51462e-05	0.0093983	0.229056	0.116166	0.341945	3.98394	1.37657	66.1267	5228
myeloid	12	age_n	model_aa	PID1	2.10392	4	7.75636e-05	0.0093983	0.336662	0.170417	0.502906	3.97623	1.34835	83.0633	3049
myeloid	12	age_n	model_aa	LILRB3	3.53666	5	7.94528e-05	0.0093983	0.273609	0.1383	0.408917	3.97037	1.32691	95.4345	4606
myeloid	12	age_n	model_aa	COQ8A	0.81069	1	8.24504e-05	0.0093983	0.225079	0.113516	0.336642	3.96133	1.29392	60.8247	5501
myeloid	12	age_n	model_aa	FOXJ3	1.20013	2	8.36873e-05	0.0093983	0.253718	0.127844	0.379592	3.95769	1.28066	72.9013	5117
myeloid	12	age_n	model_aa	GMPR2	1.99446	4	8.39243e-05	0.0093983	0.293703	0.147966	0.43944	3.957	1.27814	82.7688	4428
myeloid	12	age_n	model_aa	PNKP	2.00325	4	8.41403e-05	0.0093983	0.282795	0.142449	0.423142	3.95637	1.27585	84.3888	4646
myeloid	12	age_n	model_aa	CEP164	1.83927	3	8.43742e-05	0.0093983	0.284714	0.143391	0.426037	3.95569	1.27338	82.6215	4618
myeloid	12	age_n	model_aa	ANKS1A	0.715924	1	8.58891e-05	0.0093983	0.212881	0.107097	0.318665	3.95134	1.25754	57.1429	5753
myeloid	12	age_n	model_aa	MT-ATP8	4.01104	5	8.72325e-05	0.0093983	0.393825	0.197939	0.589711	3.94753	1.24372	94.4035	2339
myeloid	12	age_n	model_aa	GALNT6	1.21954	2	8.78568e-05	0.0093983	0.248658	0.124922	0.372393	3.94579	1.23737	72.1649	5317
myeloid	12	age_n	model_aa	MAFB	5.52804	5	8.85133e-05	0.0093983	0.255782	0.128442	0.383122	3.94396	1.23074	98.5272	5233
myeloid	12	age_n	model_aa	MEFV	1.49112	3	8.8598e-05	0.0093983	0.292264	0.146753	0.437774	3.94373	1.22989	74.2268	4660
myeloid	12	age_n	model_aa	DYNC1LI2	1.47598	3	9.00765e-05	0.00943263	0.265057	0.132956	0.397159	3.93967	1.21515	77.3196	5155
myeloid	12	age_n	model_aa	GFRA2	0.745884	1	9.16563e-05	0.00947656	0.251014	0.125776	0.376252	3.9354	1.19968	53.6082	5384
myeloid	12	age_n	model_aa	SMYD2	0.559818	1	9.6627e-05	0.00975493	0.181786	0.0907876	0.272785	3.9224	1.15267	50.9573	6351
myeloid	12	age_n	model_aa	SECISBP2	1.9705	4	9.79637e-05	0.00975493	0.280653	0.140042	0.421264	3.91902	1.14045	83.6524	5175
myeloid	12	age_n	model_aa	ANKIB1	0.992239	2	9.91527e-05	0.00975493	0.239371	0.119352	0.35939	3.91604	1.12972	66.863	5729
myeloid	12	age_n	model_aa	NUDT1	2.98146	5	0.000100248	0.00975493	0.263251	0.131167	0.395334	3.91333	1.11994	93.6672	5467
myeloid	12	age_n	model_aa	WDR6	1.0037	2	0.000100481	0.00975493	0.245192	0.122151	0.368234	3.91276	1.11788	64.9485	5698
myeloid	12	age_n	model_aa	HCFC1	1.87679	4	0.000101514	0.00975493	0.276868	0.137842	0.415894	3.91023	1.10878	83.0633	5324
myeloid	12	age_n	model_aa	EXOC3	1.58561	3	0.000104738	0.0099477	0.267797	0.133059	0.402535	3.9025	1.08097	78.7923	5521
myeloid	12	age_n	model_aa	SLFN5	1.40447	3	0.000106012	0.00995295	0.29571	0.146814	0.444606	3.89951	1.07021	73.6377	5215
myeloid	12	age_n	model_aa	RFX1	0.840348	2	0.00011101	0.0102524	0.223848	0.110805	0.336891	3.88809	1.02925	62.7393	6143
myeloid	12	age_n	model_aa	MCEMP1	0.579331	1	0.000111712	0.0102524	0.213589	0.105683	0.321495	3.88652	1.02365	45.9499	6261
myeloid	12	age_n	model_aa	RGS18	1.93741	4	0.000117555	0.0106688	0.290583	0.143299	0.437866	3.87384	0.978327	83.2106	5571
myeloid	12	age_n	model_aa	METTL5	2.14652	4	0.000119353	0.0106781	0.268811	0.13243	0.405193	3.87006	0.964841	86.5979	5839
myeloid	12	age_n	model_aa	KIAA1468	1.14398	2	0.000121002	0.0106781	0.247099	0.121622	0.372576	3.86664	0.952645	70.5449	6095
myeloid	12	age_n	model_aa	TSC22D3	5.57368	5	0.000121889	0.0106781	0.239806	0.117975	0.361637	3.86482	0.946159	98.8218	6175
myeloid	12	age_n	model_aa	MYO5A	1.25678	3	0.000122887	0.0106781	0.255423	0.12559	0.385256	3.86278	0.938912	73.6377	6049
myeloid	12	age_n	model_aa	LILRB5	0.526275	1	0.000125504	0.0107907	0.206058	0.101174	0.310942	3.85752	0.92019	46.3918	6541
myeloid	12	age_n	model_aa	MT-ND1	7.02138	5	0.000127228	0.010825	0.176904	0.08678	0.267028	3.85411	0.908071	99.8527	6794
myeloid	12	age_n	model_aa	ABHD17A	1.80903	3	0.000130155	0.0109051	0.275511	0.134944	0.416079	3.84842	0.88787	81.5906	6006
myeloid	12	age_n	model_aa	PIM3	2.65108	4	0.00013084	0.0109051	0.295253	0.144562	0.445944	3.8471	0.88321	90.8689	5822
myeloid	12	age_n	model_aa	SYNJ1	1.44141	3	0.00013281	0.0109575	0.256503	0.125462	0.387545	3.84336	0.869935	77.3196	6210
myeloid	12	age_n	model_aa	SLC36A4	0.938666	2	0.000134233	0.0109589	0.230596	0.112708	0.348485	3.84068	0.860469	64.8012	6466
myeloid	12	covid	model_aa	IFI27	7.70333	5	5.7588e-68	4.70379e-64	6.35546	5.71817	6.99276	19.5809	142.931	95.1399	1
myeloid	12	covid	model_aa	LGALS3BP	3.04186	5	5.41622e-33	2.21199e-29	2.64047	2.23007	3.05088	12.6327	63.9656	89.1016	2
myeloid	12	covid	model_aa	IFITM1	7.21589	5	6.0084e-28	1.63589e-24	2.71798	2.25267	3.18329	11.4691	52.5817	98.5272	3
myeloid	12	covid	model_aa	RPL10	9.12028	5	1.49484e-27	2.68758e-24	-0.719321	-0.843489	-0.595152	-11.3746	51.6889	100	30
myeloid	12	covid	model_aa	RPS27L	5.67111	5	1.64519e-27	2.68758e-24	1.52685	1.26306	1.79065	11.3647	51.595	98.9691	11
myeloid	12	covid	model_aa	RPLP1	9.28717	5	1.64747e-25	2.1015e-22	-0.599303	-0.707473	-0.491134	-10.8785	47.0842	100	50
myeloid	12	covid	model_aa	RPS8	8.33368	5	1.80099e-25	2.1015e-22	-0.718397	-0.848176	-0.588618	-10.8689	46.997	100	33
myeloid	12	covid	model_aa	RPS3A	7.62223	5	9.97508e-25	1.00762e-21	-0.884868	-1.04748	-0.722254	-10.6843	45.3214	100	27
myeloid	12	covid	model_aa	RPS27A	8.08743	5	1.11901e-24	1.00762e-21	-0.701423	-0.830475	-0.572371	-10.6719	45.2089	100	37
myeloid	12	covid	model_aa	RPS23	8.47692	5	1.26487e-24	1.00762e-21	-0.632763	-0.749328	-0.516198	-10.6586	45.089	100	47
myeloid	12	covid	model_aa	IFIT1	2.43143	4	1.35698e-24	1.00762e-21	2.81092	2.29273	3.32911	10.6509	45.0202	74.8159	4
myeloid	12	covid	model_aa	SERPING1	3.11269	5	2.22513e-24	1.48804e-21	2.48338	2.02324	2.94351	10.5971	44.5362	87.4816	5
myeloid	12	covid	model_aa	SIGLEC1	2.3871	4	2.36833e-24	1.48804e-21	2.30402	1.87685	2.7312	10.5903	44.4751	77.7614	7
myeloid	12	covid	model_aa	C1QC	7.79811	5	5.51433e-24	3.21722e-21	1.5213	1.23676	1.80584	10.4977	43.648	99.7054	15
myeloid	12	covid	model_aa	IFI44L	3.56991	5	8.13323e-24	4.42882e-21	2.51157	2.03989	2.98325	10.455	43.2678	90.1325	6
myeloid	12	covid	model_aa	EEF1A1	9.2949	5	1.99796e-23	1.01996e-20	-0.772778	-0.9193	-0.626256	-10.3557	42.3884	100	35
myeloid	12	covid	model_aa	IFI6	5.98523	5	5.0503e-22	2.42652e-19	2.12885	1.71056	2.54714	9.99302	39.2292	98.5272	9
myeloid	12	covid	model_aa	RPS14	8.31175	5	5.86689e-22	2.66227e-19	-0.578609	-0.692492	-0.464727	-9.97596	39.0827	100	63
myeloid	12	covid	model_aa	C1QA	8.8868	5	1.18409e-21	5.09035e-19	0.836958	0.670892	1.00302	9.89575	38.3961	100	36
myeloid	12	covid	model_aa	MX1	3.9719	5	1.29551e-21	5.29088e-19	2.16252	1.73299	2.59204	9.88545	38.3081	93.9617	10
myeloid	12	covid	model_aa	RPS6	7.28901	5	2.7823e-21	1.08218e-18	-0.776806	-0.932482	-0.62113	-9.79754	37.5609	99.8527	44
myeloid	12	covid	model_aa	ISG15	6.11196	5	3.10594e-21	1.15315e-18	2.24505	1.79454	2.69555	9.78483	37.4533	98.38	8
myeloid	12	covid	model_aa	EPSTI1	3.7771	5	8.45517e-21	2.88083e-18	1.87031	1.4905	2.25013	9.66866	36.4745	93.8144	14
myeloid	12	covid	model_aa	C1QB	8.83905	5	8.46472e-21	2.88083e-18	0.965813	0.769676	1.16195	9.66853	36.4733	100	32
myeloid	12	covid	model_aa	IFI44	2.78212	4	9.59914e-21	3.13623e-18	1.73756	1.38416	2.09096	9.65386	36.3504	89.3962	16
myeloid	12	covid	model_aa	EIF1	7.49751	5	1.21097e-20	3.80432e-18	-0.653769	-0.787113	-0.520426	-9.62673	36.1234	100	60
myeloid	12	covid	model_aa	LY6E	7.15836	5	2.18501e-20	6.61006e-18	1.0905	0.86647	1.31453	9.55756	35.5466	100	28
myeloid	12	covid	model_aa	RPL3	6.75658	5	3.14191e-20	9.16539e-18	-0.783834	-0.945587	-0.622082	-9.51481	35.1918	100	51
myeloid	12	covid	model_aa	OASL	2.72225	4	3.42528e-20	9.64748e-18	2.04418	1.62189	2.46647	9.50462	35.1074	86.7452	13
myeloid	12	covid	model_aa	RSAD2	1.96465	4	3.07039e-19	8.35964e-17	2.31708	1.82487	2.80928	9.24313	32.9651	68.4831	12
myeloid	12	covid	model_aa	IFITM3	9.43909	5	3.58899e-19	9.45642e-17	0.945538	0.744272	1.14681	9.22431	32.8127	100	39
myeloid	12	covid	model_aa	RNASE6	3.33839	5	5.17006e-19	1.31966e-16	1.92975	1.51701	2.34249	9.18018	32.4563	90.4271	17
myeloid	12	covid	model_aa	RPL7A	7.67058	5	5.67286e-19	1.40412e-16	-0.595904	-0.723513	-0.468294	-9.16894	32.3656	100	69
myeloid	12	covid	model_aa	RPL13	8.64925	5	1.07897e-18	2.59208e-16	-0.570639	-0.69389	-0.447389	-9.09075	31.738	100	71
myeloid	12	covid	model_aa	RPL18A	8.37075	5	1.42458e-18	3.32457e-16	-0.543623	-0.661479	-0.425768	-9.0568	31.4667	100	76
myeloid	12	covid	model_aa	OTOF	1.29179	3	1.59352e-18	3.61551e-16	1.78523	1.39761	2.17284	9.04308	31.3573	54.1973	20
myeloid	12	covid	model_aa	RPL9	7.32084	5	2.33647e-18	5.15791e-16	-0.548885	-0.668684	-0.429086	-8.9961	30.9838	100	77
myeloid	12	covid	model_aa	RPS12	9.00057	5	3.40141e-18	7.31123e-16	-0.460011	-0.560932	-0.35909	-8.94982	30.6173	100	102
myeloid	12	covid	model_aa	MS4A4A	4.53777	5	3.65851e-18	7.66223e-16	1.56783	1.22352	1.91214	8.94082	30.5462	96.0236	22
myeloid	12	covid	model_aa	RPS24	8.49343	5	6.11353e-18	1.22442e-15	-0.513176	-0.626682	-0.399671	-8.8772	30.0451	100	88
myeloid	12	covid	model_aa	GRN	6.34196	5	6.14606e-18	1.22442e-15	0.845977	0.658847	1.03311	8.87654	30.0399	99.7054	53
myeloid	12	covid	model_aa	RPL23A	6.63896	5	1.6614e-17	3.23103e-15	-0.518006	-0.634215	-0.401798	-8.7523	29.0698	100	94
myeloid	12	covid	model_aa	RPS3	7.7516	5	2.36075e-17	4.48434e-15	-0.493162	-0.604359	-0.381965	-8.70809	28.7271	100	101
myeloid	12	covid	model_aa	RPL34	8.52912	5	2.97933e-17	5.44775e-15	-0.535446	-0.656586	-0.414306	-8.6787	28.5001	100	90
myeloid	12	covid	model_aa	USP18	1.40047	3	3.00133e-17	5.44775e-15	1.5397	1.19132	1.88808	8.67777	28.4929	67.1576	24
myeloid	12	covid	model_aa	RPS15A	8.31244	5	3.65167e-17	6.4841e-15	-0.528154	-0.648	-0.408308	-8.65295	28.3017	100	95
myeloid	12	covid	model_aa	RPLP0	6.93563	5	4.06057e-17	7.05676e-15	-0.858125	-1.05315	-0.663101	-8.63949	28.1982	99.7054	58
myeloid	12	covid	model_aa	IFIT2	2.47764	4	6.37839e-17	1.08539e-14	1.87343	1.44481	2.30206	8.58204	27.7578	84.2415	21
myeloid	12	covid	model_aa	TCN2	3.10759	5	8.47042e-17	1.41197e-14	1.51709	1.16852	1.86566	8.5458	27.4812	92.0471	26
myeloid	12	covid	model_aa	TPT1	8.20617	5	8.78326e-17	1.43483e-14	-0.643586	-0.791537	-0.495636	-8.54116	27.4459	99.8527	75
myeloid	12	covid	model_aa	IFIT3	3.33647	5	1.14336e-16	1.83118e-14	2.10116	1.61621	2.5861	8.50735	27.1888	88.6598	19
myeloid	12	covid	model_aa	RPL8	8.16787	5	2.14521e-16	3.36963e-14	-0.466548	-0.575263	-0.357834	-8.42624	26.5754	100	119
myeloid	12	covid	model_aa	RPL5	6.38404	5	2.85926e-16	4.4065e-14	-0.86877	-1.07211	-0.665431	-8.38901	26.2954	99.7054	62
myeloid	12	covid	model_aa	XAF1	3.67868	5	3.13362e-16	4.73989e-14	1.73817	1.33077	2.14557	8.3771	26.2061	92.6362	23
myeloid	12	covid	model_aa	RNASE1	2.3021	4	3.4752e-16	5.16099e-14	2.29977	1.75987	2.83967	8.36365	26.1053	70.8395	18
myeloid	12	covid	model_aa	RPL15	7.32485	5	5.64543e-16	8.23426e-14	-0.610698	-0.755161	-0.466234	-8.30032	25.6326	99.8527	86
myeloid	12	covid	model_aa	HLA-A	8.04872	5	8.30883e-16	1.19064e-13	0.78228	0.59609	0.96847	8.2496	25.2561	99.8527	67
myeloid	12	covid	model_aa	MT-CO1	8.74029	5	9.09125e-16	1.2803e-13	-0.890024	-1.10216	-0.677885	-8.23776	25.1684	100	64
myeloid	12	covid	model_aa	RPS13	8.41908	5	9.36041e-16	1.29586e-13	-0.639659	-0.792193	-0.487124	-8.23391	25.14	99.8527	84
myeloid	12	covid	model_aa	RPS7	7.7281	5	9.64814e-16	1.31343e-13	-0.482657	-0.597809	-0.367506	-8.22992	25.1105	100	124
myeloid	12	covid	model_aa	SPATS2L	2.07636	4	9.81945e-16	1.31484e-13	1.53066	1.16538	1.89595	8.2276	25.0934	81.7378	29
myeloid	12	covid	model_aa	CLU	1.83552	3	1.19274e-15	1.57134e-13	1.67965	1.27756	2.08175	8.20193	24.9039	72.7541	25
myeloid	12	covid	model_aa	RPL21	7.07027	5	1.33548e-15	1.73146e-13	-0.669336	-0.829863	-0.50881	-8.18699	24.7938	100	82
myeloid	12	covid	model_aa	RPL19	8.54383	5	1.9504e-15	2.4892e-13	-0.387389	-0.48087	-0.293908	-8.13674	24.425	100	146
myeloid	12	covid	model_aa	MT-CO3	7.51374	5	2.3293e-15	2.92703e-13	-1.04528	-1.29825	-0.792309	-8.1131	24.2521	99.8527	54
myeloid	12	covid	model_aa	RPL18	7.87641	5	3.31097e-15	4.09758e-13	-0.422411	-0.525235	-0.319586	-8.06611	23.9097	100	140
myeloid	12	covid	model_aa	IRF7	4.68154	5	4.08127e-15	4.97549e-13	1.4127	1.06761	1.75778	8.03806	23.7061	97.2018	34
myeloid	12	covid	model_aa	RPL29	8.08374	5	6.71439e-15	8.06517e-13	-0.401761	-0.500727	-0.302796	-7.97098	23.2215	100	149
myeloid	12	covid	model_aa	SAMD9L	2.59453	4	1.07412e-14	1.27151e-12	1.54896	1.16433	1.93359	7.90726	22.7643	86.4507	31
myeloid	12	covid	model_aa	TRIM22	3.73728	5	1.09667e-14	1.27966e-12	1.35701	1.01993	1.6941	7.90444	22.7441	95.2872	41
myeloid	12	covid	model_aa	RPL30	8.64379	5	1.28153e-14	1.47431e-12	-0.40767	-0.509208	-0.306131	-7.88321	22.5925	100	152
myeloid	12	covid	model_aa	PABPC1	6.42177	5	1.39087e-14	1.57787e-12	-0.716248	-0.894898	-0.537598	-7.87204	22.5129	99.8527	83
myeloid	12	covid	model_aa	RACK1	7.10174	5	3.12228e-14	3.49353e-12	-0.505564	-0.633469	-0.37766	-7.76099	21.7263	100	133
myeloid	12	covid	model_aa	RPS4X	7.63898	5	3.94188e-14	4.35099e-12	-0.620192	-0.777752	-0.462633	-7.72874	21.4996	99.8527	110
myeloid	12	covid	model_aa	SAMD9	2.34524	4	6.90119e-14	7.51586e-12	1.48427	1.10335	1.86518	7.65081	20.9551	83.7997	38
myeloid	12	covid	model_aa	MRPS18C	3.43197	5	7.77893e-14	8.34047e-12	1.20064	0.891833	1.50944	7.63407	20.8387	93.9617	55
myeloid	12	covid	model_aa	CTSL	4.59539	5	7.86259e-14	8.34047e-12	1.38999	1.03241	1.74757	7.63257	20.8283	96.0236	46
myeloid	12	covid	model_aa	CMPK2	1.67947	3	9.3535e-14	9.79479e-12	1.37575	1.0207	1.73079	7.60824	20.6596	75.8468	48
myeloid	12	covid	model_aa	RPL6	7.40835	5	1.27338e-13	1.31658e-11	-0.6168	-0.776893	-0.456707	-7.56483	20.3597	99.8527	115
myeloid	12	covid	model_aa	B2M	10.6345	5	1.38534e-13	1.41443e-11	0.505533	0.374113	0.636952	7.55294	20.2778	100	138
myeloid	12	covid	model_aa	RPLP2	7.62071	5	1.93185e-13	1.94807e-11	-0.459987	-0.580316	-0.339658	-7.50588	19.9547	100	154
myeloid	12	covid	model_aa	RPL14	7.51022	5	2.1061e-13	2.09789e-11	-0.40487	-0.510955	-0.298786	-7.49361	19.8708	100	176
myeloid	12	covid	model_aa	MX2	3.28206	5	2.42862e-13	2.39e-11	1.56106	1.15092	1.9712	7.47334	19.7324	90.1325	42
myeloid	12	covid	model_aa	RPL35A	7.73284	5	2.54291e-13	2.47268e-11	-0.416568	-0.526109	-0.307027	-7.46679	19.6877	100	172
myeloid	12	covid	model_aa	RPL11	8.57535	5	2.70101e-13	2.59552e-11	-0.343647	-0.434118	-0.253177	-7.45819	19.6291	100	201
myeloid	12	covid	model_aa	IFI35	4.12353	5	3.01282e-13	2.86148e-11	1.32721	0.977067	1.67735	7.4426	19.523	95.5817	52
myeloid	12	covid	model_aa	MT-ND4	7.00661	5	3.74508e-13	3.51607e-11	-0.785616	-0.993745	-0.577486	-7.41145	19.3117	100	92
myeloid	12	covid	model_aa	HERC5	2.16716	4	3.98004e-13	3.6942e-11	1.51472	1.11296	1.91648	7.40273	19.2526	81.296	45
myeloid	12	covid	model_aa	LGMN	1.89282	4	4.33103e-13	3.97481e-11	1.61563	1.1864	2.04486	7.39059	19.1705	75.2577	40
myeloid	12	covid	model_aa	RPL22	6.9786	5	6.54837e-13	5.94301e-11	-0.472564	-0.599132	-0.345995	-7.33098	18.7691	100	161
myeloid	12	covid	model_aa	RPS18	8.37006	5	7.5417e-13	6.7693e-11	-0.413691	-0.524801	-0.30258	-7.31053	18.632	100	181
myeloid	12	covid	model_aa	RPL24	7.14123	5	9.49069e-13	8.42608e-11	-0.410108	-0.520761	-0.299455	-7.27714	18.4089	100	184
myeloid	12	covid	model_aa	RPS5	6.86722	5	1.19789e-12	1.05208e-10	-0.622808	-0.791638	-0.453977	-7.24318	18.1829	99.7054	130
myeloid	12	covid	model_aa	PLAC8	6.21245	5	1.57053e-12	1.36469e-10	1.14021	0.829422	1.451	7.20353	17.9201	98.9691	65
myeloid	12	covid	model_aa	MT-CO2	9.00778	5	1.73151e-12	1.48873e-10	-0.700431	-0.89173	-0.509133	-7.18919	17.8254	100	118
myeloid	12	covid	model_aa	RPL32	8.69171	5	1.8161e-12	1.5452e-10	-0.359967	-0.458375	-0.261558	-7.18218	17.7791	100	207
myeloid	12	covid	model_aa	RPL27	6.70896	5	1.91141e-12	1.60953e-10	-0.534741	-0.681083	-0.388399	-7.17465	17.7295	99.8527	145
myeloid	12	covid	model_aa	RNASE2	3.04562	5	2.03886e-12	1.69933e-10	1.59779	1.15994	2.03563	7.16514	17.6669	88.0707	49
myeloid	12	covid	model_aa	ISG20	3.35083	5	2.18403e-12	1.80193e-10	1.66814	1.21036	2.12591	7.155	17.6002	89.838	43
myeloid	12	covid	model_aa	RPL12	8.34021	5	2.34469e-12	1.91514e-10	-0.408111	-0.520269	-0.295952	-7.14451	17.5313	100	192
myeloid	12	timen	model_aa	IFIT1	2.43143	4	2.13553e-44	1.7443e-40	-0.47916	-0.541641	-0.416678	-15.0577	90.008	74.8159	1
myeloid	12	timen	model_aa	SAMD9	2.34524	4	2.80845e-41	1.14697e-37	-0.337232	-0.383162	-0.291303	-14.4166	82.9194	83.7997	2
myeloid	12	timen	model_aa	EIF1	7.49751	5	3.00649e-39	8.18568e-36	0.11457	0.0984916	0.130648	13.9914	78.3075	100	42
myeloid	12	timen	model_aa	TNFSF10	4.61543	5	8.46217e-39	1.72798e-35	-0.352727	-0.402566	-0.302889	-13.8964	77.2864	96.7599	3
myeloid	12	timen	model_aa	RPL10	9.12028	5	5.06549e-37	8.27499e-34	0.103067	0.0880955	0.118039	13.5168	73.249	100	52
myeloid	12	timen	model_aa	ISG15	6.11196	5	2.12392e-36	2.73005e-33	-0.370227	-0.424547	-0.315907	-13.3824	71.8349	98.38	5
myeloid	12	timen	model_aa	RPS23	8.47692	5	2.33966e-36	2.73005e-33	0.095729	0.081674	0.109784	13.3733	71.7394	100	65
myeloid	12	timen	model_aa	XAF1	3.67868	5	3.00298e-36	3.06605e-33	-0.333992	-0.383115	-0.284869	-13.3499	71.4932	92.6362	7
myeloid	12	timen	model_aa	RPS8	8.33368	5	4.33826e-36	3.93721e-33	0.106117	0.0904692	0.121766	13.3152	71.1303	100	53
myeloid	12	timen	model_aa	GIMAP4	4.14073	5	5.97631e-36	4.88145e-33	-0.309744	-0.355523	-0.263964	-13.285	70.8143	95.4345	11
myeloid	12	timen	model_aa	IFIT3	3.33647	5	3.75537e-35	2.61964e-32	-0.390441	-0.448913	-0.331968	-13.1108	69.0013	88.6598	4
myeloid	12	timen	model_aa	ISG20	3.35083	5	3.84864e-35	2.61964e-32	-0.368498	-0.423694	-0.313302	-13.1085	68.9771	89.838	6
myeloid	12	timen	model_aa	RPS27A	8.08743	5	1.73551e-34	1.09043e-31	0.102746	0.087185	0.118306	12.9647	67.4915	100	62
myeloid	12	timen	model_aa	IFI6	5.98523	5	6.96586e-34	4.06408e-31	-0.329593	-0.380029	-0.279158	-12.8312	66.1209	98.5272	13
myeloid	12	timen	model_aa	SIGLEC1	2.3871	4	1.49715e-33	8.15249e-31	-0.334659	-0.386166	-0.283152	-12.7574	65.3664	77.7614	12
myeloid	12	timen	model_aa	IFITM1	7.21589	5	2.00561e-33	1.02387e-30	-0.363727	-0.419832	-0.307621	-12.7291	65.078	98.5272	8
myeloid	12	timen	model_aa	GIMAP7	2.94458	5	2.72592e-33	1.30973e-30	-0.308754	-0.356492	-0.261017	-12.6994	64.7754	88.6598	15
myeloid	12	timen	model_aa	RPL9	7.32084	5	4.79486e-33	2.1758e-30	0.0930233	0.0785784	0.107468	12.6446	64.2186	100	74
myeloid	12	timen	model_aa	MNDA	4.92945	5	7.04399e-33	3.02817e-30	-0.238609	-0.275771	-0.201448	-12.6071	63.8393	98.38	19
myeloid	12	timen	model_aa	APOBEC3A	5.81072	5	8.73158e-33	3.48699e-30	-0.358429	-0.414345	-0.302513	-12.5862	63.6275	96.9072	9
myeloid	12	timen	model_aa	RPS7	7.7281	5	8.96509e-33	3.48699e-30	0.0889838	0.0750993	0.102868	12.5836	63.6015	100	85
myeloid	12	timen	model_aa	SERPING1	3.11269	5	2.64952e-32	9.83694e-30	-0.352577	-0.408058	-0.297096	-12.4777	62.533	87.4816	10
myeloid	12	timen	model_aa	RPS3A	7.62223	5	3.9194e-32	1.3919e-29	0.124219	0.104612	0.143827	12.4393	62.147	100	50
myeloid	12	timen	model_aa	RPL18	7.87641	5	7.77071e-32	2.64463e-29	0.0781219	0.0657237	0.0905201	12.372	61.4722	100	107
myeloid	12	timen	model_aa	RPL13	8.64925	5	1.2906e-31	4.21663e-29	0.0932619	0.0784008	0.108123	12.322	60.972	100	84
myeloid	12	timen	model_aa	RPL7A	7.67058	5	2.37587e-31	7.46388e-29	0.0960875	0.0807008	0.111474	12.2616	60.3704	100	80
myeloid	12	timen	model_aa	MX2	3.28206	5	2.88989e-31	8.74246e-29	-0.308338	-0.357791	-0.258885	-12.2422	60.1773	90.1325	17
myeloid	12	timen	model_aa	MX1	3.9719	5	3.02603e-31	8.82737e-29	-0.322792	-0.374583	-0.271002	-12.2377	60.132	93.9617	16
myeloid	12	timen	model_aa	RPS14	8.31175	5	1.18136e-30	3.27985e-28	0.0846357	0.0709041	0.0983672	12.1021	58.7894	100	100
myeloid	12	timen	model_aa	EEF1A1	9.2949	5	1.20465e-30	3.27985e-28	0.108875	0.0912081	0.126542	12.1002	58.7701	100	70
myeloid	12	timen	model_aa	RSAD2	1.96465	4	1.33856e-30	3.5269e-28	-0.365423	-0.424771	-0.306074	-12.0896	58.6662	68.4831	14
myeloid	12	timen	model_aa	S100A11	8.66972	5	2.14568e-30	5.47684e-28	-0.0869624	-0.101141	-0.0727835	-12.0424	58.2012	100	97
myeloid	12	timen	model_aa	RPL3	6.75658	5	2.62153e-30	6.48867e-28	0.119419	0.0999159	0.138923	12.0224	58.0037	100	63
myeloid	12	timen	model_aa	IFITM3	9.43909	5	3.28148e-30	7.88327e-28	-0.148314	-0.172582	-0.124046	-11.9998	57.7824	100	45
myeloid	12	timen	model_aa	IFIT2	2.47764	4	1.09148e-29	2.54721e-27	-0.312666	-0.364347	-0.260984	-11.8788	56.598	84.2415	18
myeloid	12	timen	model_aa	TCN2	3.10759	5	2.13577e-29	4.84582e-27	-0.252813	-0.294841	-0.210784	-11.8108	55.9364	92.0471	22
myeloid	12	timen	model_aa	RPL12	8.34021	5	9.98862e-29	2.20506e-26	0.0802655	0.0667418	0.0937891	11.6537	54.4164	100	116
myeloid	12	timen	model_aa	OAS1	4.38089	5	3.00159e-28	6.45184e-26	-0.259221	-0.303323	-0.215118	-11.5407	53.3324	96.4654	23
myeloid	12	timen	model_aa	SAMD9L	2.59453	4	3.48786e-28	7.30483e-26	-0.272224	-0.318601	-0.225847	-11.5253	53.1844	86.4507	21
myeloid	12	timen	model_aa	RPL22	6.9786	5	7.18238e-28	1.46664e-25	0.0889999	0.0737388	0.104261	11.4507	52.4728	100	111
myeloid	12	timen	model_aa	RPS6	7.28901	5	8.09288e-28	1.61226e-25	0.10935	0.090579	0.128121	11.4383	52.3553	99.8527	83
myeloid	12	timen	model_aa	RPL6	7.40835	5	1.05734e-27	2.05628e-25	0.11218	0.0928762	0.131483	11.4106	52.0919	99.8527	77
myeloid	12	timen	model_aa	RPL18A	8.37075	5	1.54066e-27	2.92653e-25	0.0823004	0.0680898	0.0965109	11.3715	51.7211	100	119
myeloid	12	timen	model_aa	RPS15A	8.31244	5	2.30713e-27	4.28287e-25	0.083381	0.0689304	0.0978315	11.3294	51.3234	100	118
myeloid	12	timen	model_aa	OAS2	3.0328	5	7.10275e-27	1.28923e-24	-0.247947	-0.291369	-0.204525	-11.2118	50.2158	91.7526	26
myeloid	12	timen	model_aa	EPSTI1	3.7771	5	8.53909e-27	1.51624e-24	-0.261058	-0.306855	-0.215261	-11.1925	50.0345	93.8144	24
myeloid	12	timen	model_aa	RPL19	8.54383	5	9.20039e-27	1.59891e-24	0.0642067	0.0529351	0.0754783	11.1846	49.961	100	157
myeloid	12	timen	model_aa	RPL8	8.16787	5	1.11302e-26	1.89399e-24	0.0745363	0.0614279	0.0876447	11.1646	49.7735	100	134
myeloid	12	timen	model_aa	SPATS2L	2.07636	4	2.10895e-26	3.51549e-24	-0.248932	-0.292977	-0.204887	-11.0972	49.1441	81.7378	28
myeloid	12	timen	model_aa	IFI16	3.46925	5	2.15546e-26	3.52116e-24	-0.241694	-0.284467	-0.198921	-11.0949	49.1226	93.3726	30
myeloid	12	timen	model_aa	C3AR1	3.46229	5	2.55593e-26	4.0935e-24	-0.237439	-0.279528	-0.195351	-11.0769	48.9548	93.0781	31
myeloid	12	timen	model_aa	RPL34	8.52912	5	3.05768e-26	4.80292e-24	0.0822611	0.0676545	0.0968677	11.0579	48.7783	100	125
myeloid	12	timen	model_aa	RPL5	6.38404	5	3.40686e-26	5.25042e-24	0.137936	0.113418	0.162454	11.0464	48.6719	99.7054	66
myeloid	12	timen	model_aa	RPS13	8.41908	5	4.73483e-26	7.16187e-24	0.103145	0.0847534	0.121537	11.0115	48.3478	99.8527	99
myeloid	12	timen	model_aa	PLSCR1	4.19345	5	5.21208e-26	7.74042e-24	-0.239295	-0.282003	-0.196586	-11.0013	48.2532	95.8763	32
myeloid	12	timen	model_aa	PABPC1	6.42177	5	5.56007e-26	8.10976e-24	0.120617	0.0990765	0.142158	10.9944	48.1896	99.8527	78
myeloid	12	timen	model_aa	CDC42EP2	1.34597	3	5.94287e-26	8.51603e-24	-0.214129	-0.252395	-0.175864	-10.9873	48.124	69.3667	35
myeloid	12	timen	model_aa	RPL11	8.57535	5	6.60786e-26	9.30569e-24	0.0609799	0.0500714	0.0718885	10.976	48.0196	100	174
myeloid	12	timen	model_aa	SRGN	7.36874	5	7.03074e-26	9.7334e-24	-0.10341	-0.12192	-0.0849004	-10.9694	47.9585	100	101
myeloid	12	timen	model_aa	MS4A4A	4.53777	5	1.28382e-25	1.74771e-23	-0.230577	-0.272092	-0.189061	-10.9052	47.3657	96.0236	34
myeloid	12	timen	model_aa	RNASE6	3.33839	5	2.64982e-25	3.54815e-23	-0.274434	-0.324201	-0.224668	-10.8275	46.6523	90.4271	25
myeloid	12	timen	model_aa	IFI44L	3.56991	5	2.81896e-25	3.71375e-23	-0.313431	-0.370305	-0.256558	-10.8208	46.5914	90.1325	20
myeloid	12	timen	model_aa	RPL21	7.07027	5	4.48916e-25	5.82023e-23	0.106176	0.0868203	0.125532	10.7707	46.1334	100	104
myeloid	12	timen	model_aa	LGALS3BP	3.04186	5	5.98108e-25	7.63335e-23	-0.27067	-0.320155	-0.221185	-10.7397	45.851	89.1016	27
myeloid	12	timen	model_aa	RPL35A	7.73284	5	8.24942e-25	1.03663e-22	0.0720107	0.0588027	0.0852188	10.7049	45.5345	100	152
myeloid	12	timen	model_aa	C1QB	8.83905	5	1.47643e-24	1.8272e-22	-0.128176	-0.151826	-0.104527	-10.6418	44.9616	100	82
myeloid	12	timen	model_aa	NT5C3A	2.45725	4	3.31796e-24	4.04494e-22	-0.251867	-0.298727	-0.205007	-10.5534	44.1648	85.4197	33
myeloid	12	timen	model_aa	OASL	2.72225	4	3.81463e-24	4.58204e-22	-0.273281	-0.324199	-0.222363	-10.5382	44.0275	86.7452	29
myeloid	12	timen	model_aa	IRF7	4.68154	5	5.47543e-24	6.48164e-22	-0.222478	-0.264087	-0.180869	-10.4985	43.6719	97.2018	36
myeloid	12	timen	model_aa	CD300E	4.32893	5	6.82397e-24	7.9626e-22	-0.201787	-0.239613	-0.163961	-10.4743	43.4552	97.6436	43
myeloid	12	timen	model_aa	RPS28	8.85335	5	1.00604e-23	1.15737e-21	0.071513	0.0580524	0.0849735	10.4316	43.0733	100	163
myeloid	12	timen	model_aa	H3F3B	7.60319	5	1.55385e-23	1.76275e-21	-0.0795296	-0.0945683	-0.0644909	-10.3835	42.6456	100	150
myeloid	12	timen	model_aa	DDX58	1.43341	3	2.33082e-23	2.60797e-21	-0.214505	-0.255243	-0.173766	-10.3386	42.2467	69.9558	39
myeloid	12	timen	model_aa	DNAJA1	3.75664	5	2.77382e-23	3.06169e-21	-0.202692	-0.241259	-0.164125	-10.3193	42.0756	95.5817	47
myeloid	12	timen	model_aa	RPL24	7.14123	5	4.42237e-23	4.81626e-21	0.069768	0.0564258	0.0831101	10.2673	41.6167	100	178
myeloid	12	timen	model_aa	RPLP2	7.62071	5	4.935e-23	5.30383e-21	0.0757783	0.0612694	0.0902871	10.2551	41.5089	100	159
myeloid	12	timen	model_aa	USP18	1.40047	3	6.58057e-23	6.98053e-21	-0.218708	-0.260714	-0.176701	-10.2229	41.2258	67.1576	40
myeloid	12	timen	model_aa	RPS18	8.37006	5	7.00671e-23	7.33728e-21	0.0697051	0.0563079	0.0831023	10.2159	41.1641	100	181
myeloid	12	timen	model_aa	RPL32	8.69171	5	8.96106e-23	9.26506e-21	0.0615701	0.0497044	0.0734358	10.1883	40.9221	100	206
myeloid	12	timen	model_aa	CCR1	2.79554	4	1.53426e-22	1.56648e-20	-0.230023	-0.274617	-0.185429	-10.1279	40.3933	88.6598	37
myeloid	12	timen	model_aa	GIMAP8	1.43442	3	1.79612e-22	1.81119e-20	-0.204432	-0.244134	-0.164729	-10.1101	40.2383	71.4286	48
myeloid	12	timen	model_aa	PARP9	2.7986	4	2.3544e-22	2.34522e-20	-0.214285	-0.256028	-0.172543	-10.0796	39.9722	90.1325	46
myeloid	12	timen	model_aa	LY6E	7.15836	5	2.4353e-22	2.39657e-20	-0.138617	-0.16563	-0.111604	-10.0757	39.9389	100	87
myeloid	12	timen	model_aa	SLC25A6	6.23041	5	2.63031e-22	2.55766e-20	0.145568	0.117176	0.173959	10.067	39.8632	99.4109	79
myeloid	12	timen	model_aa	RPS4X	7.63898	5	4.56475e-22	4.38646e-20	0.0967999	0.077802	0.115798	10.0045	39.3212	99.8527	128
myeloid	12	timen	model_aa	RPS24	8.49343	5	6.59815e-22	6.26671e-20	0.0694422	0.0557562	0.0831283	9.96258	38.9589	100	195
myeloid	12	timen	model_aa	RPL41	9.92937	5	9.07844e-22	8.5233e-20	0.0548544	0.0440037	0.0657051	9.92615	38.6452	100	240
myeloid	12	timen	model_aa	RPL30	8.64379	5	9.56781e-22	8.88067e-20	0.0618564	0.0496133	0.0740996	9.92015	38.5936	100	215
myeloid	12	timen	model_aa	OTOF	1.29179	3	1.3467e-21	1.23594e-19	-0.235201	-0.281939	-0.188464	-9.881	38.2576	54.1973	41
myeloid	12	timen	model_aa	AIM2	1.03834	2	1.41014e-21	1.27978e-19	-0.185482	-0.22236	-0.148605	-9.87573	38.2123	57.732	59
myeloid	12	timen	model_aa	C1QC	7.79811	5	1.98263e-21	1.77957e-19	-0.17188	-0.206189	-0.137571	-9.83658	37.8774	99.7054	69
myeloid	12	timen	model_aa	DTX3L	2.17745	4	2.15851e-21	1.91638e-19	-0.200576	-0.240653	-0.160499	-9.8268	37.7938	84.6834	51
myeloid	12	timen	model_aa	RACK1	7.10174	5	2.1927e-21	1.92581e-19	0.0771707	0.0617485	0.0925929	9.82499	37.7784	100	175
myeloid	12	timen	model_aa	RPL29	8.08374	5	2.50575e-21	2.17733e-19	0.0596169	0.047684	0.0715497	9.80961	37.6472	100	226
myeloid	12	timen	model_aa	RPL15	7.32485	5	2.53968e-21	2.18359e-19	0.0870114	0.0695925	0.10443	9.80806	37.634	99.8527	153
myeloid	12	timen	model_aa	TRIM22	3.73728	5	3.66871e-21	3.12146e-19	-0.202149	-0.242794	-0.161505	-9.76559	37.2725	95.2872	54
myeloid	12	timen	model_aa	RPL23A	6.63896	5	4.50465e-21	3.79319e-19	0.0695207	0.0555087	0.0835327	9.74182	37.0708	100	202
myeloid	12	timen	model_aa	RPS27L	5.67111	5	6.10505e-21	5.08837e-19	-0.157242	-0.189049	-0.125434	-9.70655	36.772	98.9691	81
myeloid	12	timen	model_aa	HSPA1A	2.44108	4	6.38409e-21	5.2672e-19	-0.252504	-0.303609	-0.201399	-9.70135	36.7281	84.9779	38
myeloid	12	timen	model_aa	RPL14	7.51022	5	7.30532e-21	5.96698e-19	0.0630981	0.0503068	0.0758893	9.68568	36.5957	100	221
myeloid	12	acuity_maxn	model_aa	HLA-DPB1	7.36664	5	3.55377e-19	2.90272e-15	-1.25378	-1.52062	-0.986935	-9.2255	32.5792	99.8527	3
myeloid	12	acuity_maxn	model_aa	RPS18	8.37006	5	3.10964e-15	1.26998e-11	-0.625548	-0.777663	-0.473434	-8.07451	23.8788	100	26
myeloid	12	acuity_maxn	model_aa	CD63	6.40996	5	8.38356e-15	2.28256e-11	1.08575	0.81729	1.35422	7.94092	22.9297	99.8527	11
myeloid	12	acuity_maxn	model_aa	C1QB	8.83905	5	1.13789e-13	2.32357e-10	1.03671	0.768194	1.30523	7.58068	20.4357	100	14
myeloid	12	acuity_maxn	model_aa	RPS19	9.51111	5	1.45867e-13	2.38288e-10	-0.536957	-0.67668	-0.397233	-7.54566	20.1984	100	33
myeloid	12	acuity_maxn	model_aa	CLU	1.83552	3	1.86999e-13	2.41679e-10	2.10566	1.55518	2.65615	7.51049	19.961	72.7541	2
myeloid	12	acuity_maxn	model_aa	ADM	2.8352	4	2.0712e-13	2.41679e-10	1.99324	1.47114	2.51535	7.49599	19.8634	87.7761	4
myeloid	12	acuity_maxn	model_aa	HLA-DPA1	8.05733	5	2.41295e-13	2.46363e-10	-1.04831	-1.3237	-0.772919	-7.47427	19.7175	99.8527	15
myeloid	12	acuity_maxn	model_aa	METTL7B	1.51831	3	3.84179e-13	3.48663e-10	1.94992	1.43309	2.46676	7.4078	19.2733	66.863	6
myeloid	12	acuity_maxn	model_aa	PLD4	1.30452	3	9.28492e-13	7.58392e-10	-1.63076	-2.07057	-1.19095	-7.28033	18.4307	68.7776	8
myeloid	12	acuity_maxn	model_aa	HLA-DQA1	4.79956	5	1.40697e-12	1.04474e-09	-2.08399	-2.65076	-1.51722	-7.21965	18.034	96.0236	5
myeloid	12	acuity_maxn	model_aa	RNASE1	2.3021	4	3.60118e-12	2.33131e-09	2.66559	1.92644	3.40474	7.08088	17.1374	70.8395	1
myeloid	12	acuity_maxn	model_aa	HLA-DOA	0.927769	2	3.71045e-12	2.33131e-09	-1.39704	-1.78467	-1.00941	-7.07643	17.1089	61.1193	12
myeloid	12	acuity_maxn	model_aa	RNASE2	3.04562	5	5.47953e-12	3.19692e-09	2.14257	1.54314	2.742	7.01817	16.7371	88.0707	7
myeloid	12	acuity_maxn	model_aa	AQP9	1.65339	3	8.0069e-12	4.36003e-09	1.64899	1.18387	2.11411	6.9611	16.3756	75.9941	10
myeloid	12	acuity_maxn	model_aa	RPS12	9.00057	5	1.08284e-11	5.52788e-09	-0.48662	-0.624785	-0.348454	-6.9154	16.0879	100	41
myeloid	12	acuity_maxn	model_aa	TIMP1	7.76492	5	1.388e-11	6.66894e-09	1.02844	0.73483	1.32204	6.87763	15.8513	99.8527	22
myeloid	12	acuity_maxn	model_aa	RPL11	8.57535	5	2.11547e-11	9.59952e-09	-0.429777	-0.553635	-0.305919	-6.81312	15.4498	100	54
myeloid	12	acuity_maxn	model_aa	CALM2	6.58386	5	1.11186e-10	4.67308e-08	-0.697015	-0.90583	-0.488199	-6.55398	13.8704	99.8527	38
myeloid	12	acuity_maxn	model_aa	HIF1A	3.43774	5	1.14424e-10	4.67308e-08	1.38498	0.969774	1.8002	6.54943	13.8431	95.729	18
myeloid	12	acuity_maxn	model_aa	HLA-DRA	8.63012	5	1.73968e-10	6.76653e-08	-0.800904	-1.04349	-0.558322	-6.48259	13.4447	100	35
myeloid	12	acuity_maxn	model_aa	RPL23A	6.63896	5	1.84379e-10	6.8455e-08	-0.524511	-0.683606	-0.365416	-6.47327	13.3895	100	51
myeloid	12	acuity_maxn	model_aa	CD163	2.78646	4	2.50558e-10	8.89808e-08	2.07129	1.43819	2.70438	6.42392	13.098	84.5361	9
myeloid	12	acuity_maxn	model_aa	RPL19	8.54383	5	2.64491e-10	9.00151e-08	-0.418142	-0.546121	-0.290162	-6.41518	13.0465	100	63
myeloid	12	acuity_maxn	model_aa	RPS23	8.47692	5	2.85064e-10	9.31362e-08	-0.520413	-0.679996	-0.36083	-6.40306	12.9753	100	53
myeloid	12	acuity_maxn	model_aa	SLC39A8	0.975732	2	4.94867e-10	1.55464e-07	1.33209	0.917799	1.74639	6.31324	12.4514	59.6465	21
myeloid	12	acuity_maxn	model_aa	CD14	5.14682	5	6.32416e-10	1.91317e-07	1.61947	1.11256	2.12638	6.27295	12.2185	97.2018	17
myeloid	12	acuity_maxn	model_aa	TNF	1.90313	4	6.79006e-10	1.98076e-07	-1.51902	-1.99537	-1.04266	-6.26123	12.151	81.5906	19
myeloid	12	acuity_maxn	model_aa	ACSL1	2.38441	4	7.71421e-10	2.12385e-07	1.53112	1.04935	2.01289	6.24015	12.0299	86.0088	20
myeloid	12	acuity_maxn	model_aa	VCAN	3.90111	5	7.80063e-10	2.12385e-07	1.84701	1.26567	2.42835	6.23831	12.0193	92.9308	13
myeloid	12	acuity_maxn	model_aa	UPP1	3.91948	5	9.43361e-10	2.4856e-07	1.29574	0.885839	1.70564	6.20679	11.8389	95.8763	25
myeloid	12	acuity_maxn	model_aa	RPL32	8.69171	5	1.23264e-09	3.08003e-07	-0.422824	-0.55755	-0.288098	-6.1622	11.5851	100	68
myeloid	12	acuity_maxn	model_aa	S100A8	8.14194	5	1.24438e-09	3.08003e-07	1.76173	1.20024	2.32322	6.16062	11.5761	99.7054	16
myeloid	12	acuity_maxn	model_aa	RPL12	8.34021	5	1.52999e-09	3.67558e-07	-0.479069	-0.632619	-0.325519	-6.12598	11.3801	100	64
myeloid	12	acuity_maxn	model_aa	CD74	10.1124	5	1.61748e-09	3.77475e-07	-0.662442	-0.87509	-0.449793	-6.11663	11.3273	100	46
myeloid	12	acuity_maxn	model_aa	S100A9	8.07175	5	2.0101e-09	4.56069e-07	1.41838	0.960328	1.87644	6.07997	11.1213	99.7054	24
myeloid	12	acuity_maxn	model_aa	RPL30	8.64379	5	2.17608e-09	4.80383e-07	-0.429501	-0.568512	-0.290489	-6.06653	11.046	100	69
myeloid	12	acuity_maxn	model_aa	LAPTM5	6.75826	5	2.83724e-09	6.09858e-07	0.569263	0.383637	0.754889	6.02144	10.7946	99.8527	60
myeloid	12	acuity_maxn	model_aa	RPS27	8.60128	5	2.99857e-09	6.28009e-07	-0.547715	-0.726595	-0.368835	-6.012	10.7421	100	61
myeloid	12	acuity_maxn	model_aa	SRGN	7.36874	5	3.38346e-09	6.90902e-07	0.641299	0.431133	0.851465	5.99135	10.6277	100	52
myeloid	12	acuity_maxn	model_aa	RPL35A	7.73284	5	4.44093e-09	8.84719e-07	-0.45404	-0.604007	-0.304073	-5.94462	10.3701	100	70
myeloid	12	acuity_maxn	model_aa	MAP3K8	5.25475	5	5.42065e-09	1.05419e-06	1.11004	0.741265	1.47882	5.91017	10.1813	98.6745	31
myeloid	12	acuity_maxn	model_aa	C1QC	7.79811	5	5.79711e-09	1.09488e-06	1.17026	0.780706	1.55981	5.89853	10.1177	99.7054	28
myeloid	12	acuity_maxn	model_aa	RPL10	9.12028	5	5.898e-09	1.09488e-06	-0.510418	-0.680411	-0.340426	-5.89553	10.1014	100	66
myeloid	12	acuity_maxn	model_aa	GLUL	5.33927	5	6.42838e-09	1.16682e-06	0.966495	0.643789	1.2892	5.88057	10.0198	99.2636	37
myeloid	12	acuity_maxn	model_aa	THBS1	0.996991	2	8.37123e-09	1.48644e-06	1.62175	1.07598	2.16752	5.83447	9.76988	46.8336	23
myeloid	12	acuity_maxn	model_aa	RPL18A	8.37075	5	1.02059e-08	1.74692e-06	-0.476589	-0.637939	-0.31524	-5.79967	9.58238	100	72
myeloid	12	acuity_maxn	model_aa	MT2A	7.92919	5	1.03913e-08	1.74692e-06	1.19228	0.788412	1.59615	5.79649	9.56534	99.8527	29
myeloid	12	acuity_maxn	model_aa	HDAC9	1.27209	3	1.04798e-08	1.74692e-06	-1.17685	-1.5756	-0.778107	-5.795	9.55732	70.8395	32
myeloid	12	acuity_maxn	model_aa	C1QA	8.8868	5	1.41623e-08	2.31355e-06	0.664838	0.437486	0.89219	5.74174	9.27251	100	59
myeloid	12	acuity_maxn	model_aa	CTSB	5.88065	5	1.55365e-08	2.48827e-06	0.998317	0.655944	1.34069	5.72527	9.18495	98.9691	39
myeloid	12	acuity_maxn	model_aa	RPS24	8.49343	5	1.88061e-08	2.954e-06	-0.450414	-0.605808	-0.295019	-5.69119	9.0044	100	75
myeloid	12	acuity_maxn	model_aa	FLVCR2	1.56795	3	2.27816e-08	3.51095e-06	1.17865	0.769538	1.58776	5.65679	8.82317	77.025	36
myeloid	12	acuity_maxn	model_aa	VSIG4	1.28188	3	2.95544e-08	4.47038e-06	1.50022	0.975133	2.02531	5.60981	8.5773	59.352	27
myeloid	12	acuity_maxn	model_aa	RPL29	8.08374	5	3.90372e-08	5.79738e-06	-0.383607	-0.519095	-0.248119	-5.55921	8.31454	100	90
myeloid	12	acuity_maxn	model_aa	S100A6	9.3614	5	4.11579e-08	6.00318e-06	0.49373	0.319044	0.668417	5.54954	8.2646	100	74
myeloid	12	acuity_maxn	model_aa	PGD	4.15391	5	4.20722e-08	6.02887e-06	1.00814	0.651192	1.36509	5.54553	8.24386	97.349	40
myeloid	12	acuity_maxn	model_aa	LILRA5	5.97189	5	6.16297e-08	8.67917e-06	0.952726	0.611073	1.29438	5.47531	7.88366	99.2636	45
myeloid	12	acuity_maxn	model_aa	MT1X	3.19101	5	9.85361e-08	1.36414e-05	1.53076	0.972916	2.0886	5.38792	7.44122	91.3108	30
myeloid	12	acuity_maxn	model_aa	HLA-DMA	5.5321	5	1.00814e-07	1.37242e-05	-0.759019	-1.03584	-0.482195	-5.38363	7.41968	99.5582	62
myeloid	12	acuity_maxn	model_aa	RPS3	7.7516	5	1.05224e-07	1.40896e-05	-0.416784	-0.569017	-0.26455	-5.3756	7.37934	100	92
myeloid	12	acuity_maxn	model_aa	RPL18	7.87641	5	1.11343e-07	1.46685e-05	-0.384641	-0.525413	-0.243869	-5.36497	7.32608	100	101
myeloid	12	acuity_maxn	model_aa	OLFM1	0.511001	1	1.30129e-07	1.68714e-05	-0.912586	-1.24842	-0.576755	-5.33555	7.17921	37.5552	55
myeloid	12	acuity_maxn	model_aa	THBD	0.977171	2	1.64279e-07	2.09661e-05	1.1227	0.706094	1.5393	5.29133	6.95978	59.4993	43
myeloid	12	acuity_maxn	model_aa	TSPO	6.88501	5	1.70649e-07	2.1444e-05	0.510005	0.320495	0.699514	5.28408	6.92397	100	83
myeloid	12	acuity_maxn	model_aa	EEF1A1	9.2949	5	1.77368e-07	2.19506e-05	-0.539085	-0.73968	-0.33849	-5.27671	6.88762	100	79
myeloid	12	acuity_maxn	model_aa	RPL13	8.64925	5	1.97415e-07	2.4067e-05	-0.451705	-0.62044	-0.282969	-5.25624	6.78684	100	93
myeloid	12	acuity_maxn	model_aa	DDIT4	3.49377	5	2.02271e-07	2.42963e-05	1.59283	0.997299	2.18837	5.25158	6.76398	91.1635	34
myeloid	12	acuity_maxn	model_aa	HLA-DMB	3.63689	5	2.27966e-07	2.69859e-05	-1.11494	-1.53363	-0.696252	-5.22861	6.65146	95.5817	47
myeloid	12	acuity_maxn	model_aa	NAMPT	4.68178	5	2.77326e-07	3.236e-05	0.982998	0.611167	1.35483	5.19079	6.46713	98.0854	58
myeloid	12	acuity_maxn	model_aa	MS4A4A	4.53777	5	3.26769e-07	3.75922e-05	1.23851	0.767136	1.70989	5.15894	6.31289	96.0236	42
myeloid	12	acuity_maxn	model_aa	HLA-DQB1	5.69149	5	3.64009e-07	4.12947e-05	-1.17347	-1.62192	-0.725019	-5.13789	6.21146	98.8218	48
myeloid	12	acuity_maxn	model_aa	C11orf21	2.51698	4	3.90034e-07	4.3641e-05	-1.15877	-1.60277	-0.714771	-5.12439	6.14657	88.218	50
myeloid	12	acuity_maxn	model_aa	AIF1	8.62122	5	3.9669e-07	4.3786e-05	-0.31503	-0.435816	-0.194244	-5.12108	6.13067	100	260
myeloid	12	acuity_maxn	model_aa	RPL14	7.51022	5	4.09061e-07	4.45495e-05	-0.378349	-0.523584	-0.233115	-5.11506	6.10182	100	126
myeloid	12	acuity_maxn	model_aa	ABCA1	2.25995	4	4.46439e-07	4.79805e-05	1.25303	0.77042	1.73565	5.09789	6.01969	85.1252	44
myeloid	12	acuity_maxn	model_aa	S100A10	7.47525	5	5.90998e-07	6.20158e-05	0.589238	0.359795	0.81868	5.04247	5.75631	99.8527	85
myeloid	12	acuity_maxn	model_aa	RPS8	8.33368	5	5.92217e-07	6.20158e-05	-0.45625	-0.633924	-0.278577	-5.04206	5.75438	100	107
myeloid	12	acuity_maxn	model_aa	RPL41	9.92937	5	6.65988e-07	6.88581e-05	-0.314904	-0.438105	-0.191703	-5.0187	5.6442	100	585
myeloid	12	acuity_maxn	model_aa	ARL4A	3.46989	5	7.48741e-07	7.64464e-05	1.15293	0.699753	1.6061	4.99531	5.53432	94.9926	57
myeloid	12	acuity_maxn	model_aa	RPS25	7.58512	5	8.80225e-07	8.87614e-05	-0.352199	-0.491542	-0.212856	-4.96285	5.3826	100	310
myeloid	12	acuity_maxn	model_aa	MT1E	2.81423	4	9.69063e-07	9.64782e-05	1.35683	0.817916	1.89575	4.94346	5.29245	88.3652	49
myeloid	12	acuity_maxn	model_aa	ETS2	2.94467	5	9.80373e-07	9.64782e-05	1.22817	0.740127	1.71622	4.94112	5.28158	91.0162	56
myeloid	12	acuity_maxn	model_aa	CTSD	4.71795	5	1.09186e-06	0.000106171	0.989479	0.594542	1.38442	4.91932	5.18063	98.38	67
myeloid	12	acuity_maxn	model_aa	RPL21	7.07027	5	1.14642e-06	0.000110164	-0.549501	-0.769269	-0.329733	-4.90942	5.13495	100	100
myeloid	12	acuity_maxn	model_aa	RPS7	7.7281	5	1.23816e-06	0.000117596	-0.39292	-0.550568	-0.235272	-4.89376	5.06283	100	206
myeloid	12	acuity_maxn	model_aa	JARID2	2.12793	4	1.25878e-06	0.00011818	1.07127	0.641157	1.50138	4.8904	5.04736	87.187	65
myeloid	12	acuity_maxn	model_aa	RPL8	8.16787	5	1.63888e-06	0.000152117	-0.366606	-0.515441	-0.21777	-4.83636	4.80028	100	639
myeloid	12	acuity_maxn	model_aa	RPS14	8.31175	5	2.56425e-06	0.000235335	-0.376656	-0.532566	-0.220746	-4.74348	4.38157	100	978
myeloid	12	acuity_maxn	model_aa	NACA	7.50709	5	2.61051e-06	0.000236918	-0.451128	-0.638012	-0.264244	-4.73973	4.36485	100	223
myeloid	12	acuity_maxn	model_aa	EVL	3.81872	5	2.87917e-06	0.000258429	-1.06943	-1.51437	-0.624477	-4.71918	4.27331	94.8454	71
myeloid	12	acuity_maxn	model_aa	ATP1B1	1.27497	3	3.69058e-06	0.000327659	-1.02874	-1.46157	-0.595909	-4.66675	4.04142	68.9249	73
myeloid	12	acuity_maxn	model_aa	RPS5	6.86722	5	3.74522e-06	0.000328935	-0.548993	-0.780129	-0.317856	-4.66363	4.0277	99.7054	138
myeloid	12	acuity_maxn	model_aa	VNN2	0.921706	2	3.82521e-06	0.000332387	0.904662	0.523414	1.28591	4.65914	4.00797	58.4683	82
myeloid	12	acuity_maxn	model_aa	FUOM	3.10425	5	4.01085e-06	0.000344849	-0.964938	-1.37247	-0.557407	-4.64906	3.96374	93.9617	78
myeloid	12	acuity_maxn	model_aa	RBM3	4.82594	5	4.31603e-06	0.000367222	-0.875152	-1.24601	-0.504294	-4.63343	3.89531	98.38	84
myeloid	12	acuity_maxn	model_aa	ITGB2-AS1	3.00722	5	4.98042e-06	0.000419383	-1.04808	-1.49518	-0.600984	-4.60277	3.76174	91.8999	77
myeloid	12	acuity_maxn	model_aa	RPL3	6.75658	5	5.27263e-06	0.000439458	-0.51773	-0.739176	-0.296283	-4.59051	3.70857	100	279
myeloid	12	acuity_maxn	model_aa	RPL34	8.52912	5	5.65433e-06	0.000466511	-0.386466	-0.552312	-0.220621	-4.57545	3.64341	100	1858
myeloid	12	acuity_maxn	model_aa	NAP1L1	5.37286	5	5.87793e-06	0.000477044	-0.795324	-1.13725	-0.453397	-4.56707	3.60726	98.9691	98
myeloid	12	aa	model_aa	IFI27	7.70333	5	1.8141e-13	1.48175e-09	-5.48021	-6.91209	-4.04833	-7.5148	16.3899	95.1399	1
myeloid	12	aa	model_aa	IFI44L	3.56991	5	3.03313e-06	0.0102329	-2.54123	-3.60101	-1.48146	-4.70822	3.38987	90.1325	2
myeloid	12	aa	model_aa	IFI6	5.98523	5	3.87699e-06	0.0102329	-2.22872	-3.16853	-1.2889	-4.65629	3.20008	98.5272	3
myeloid	12	aa	model_aa	AP000547.3	0.702059	1	5.01122e-06	0.0102329	1.32106	0.757352	1.88477	4.60145	3.0018	47.2754	15
myeloid	12	aa	model_aa	MX1	3.9719	5	1.11411e-05	0.0182001	-2.17589	-3.14096	-1.21083	-4.42698	2.38553	93.9617	5
myeloid	12	aa	model_aa	ISG15	6.11196	5	2.18124e-05	0.0296939	-2.2041	-3.21629	-1.1919	-4.27555	1.86867	98.38	13
myeloid	12	aa	model_aa	TMEM102	1.19309	2	0.000153321	0.162356	1.19032	0.576438	1.8042	3.80721	0.377422	69.6613	6409
myeloid	12	aa	model_aa	LY6E	7.15836	5	0.000170422	0.162356	-0.969132	-1.47248	-0.46578	-3.7804	0.297023	100	7049
myeloid	12	aa	model_aa	CD163	2.78646	4	0.000194383	0.162356	-1.98268	-3.02168	-0.943679	-3.74683	0.197081	84.5361	6627
myeloid	12	aa	model_aa	IFI44	2.78212	4	0.000223776	0.162356	-1.50055	-2.29457	-0.706526	-3.7106	0.0901983	89.3962	7619
myeloid	12	aa	model_aa	EEF1A1	9.2949	5	0.000234857	0.162356	0.620041	0.290834	0.949248	3.6981	0.053539	100	8035
myeloid	12	aa	model_aa	HNRNPL	2.87587	4	0.000250916	0.162356	-1.19976	-1.83973	-0.559782	-3.68093	0.00339229	93.0781	8153
myeloid	12	aa	model_aa	LTA4H	4.58855	5	0.000258403	0.162356	1.42255	0.662153	2.18295	3.67327	-0.018893	97.0545	8065
myeloid	12	aa	model_aa	RBM48	0.732855	1	0.00039825	0.232351	0.940024	0.421427	1.45862	3.55906	-0.346169	58.7629	6895
myeloid	12	aa	model_aa	OASL	2.72225	4	0.000427475	0.232774	-1.71065	-2.65945	-0.761846	-3.54006	-0.399639	86.7452	5508
myeloid	12	aa	model_aa	ICAM4	1.65465	3	0.000463843	0.236792	1.35341	0.598053	2.10878	3.51806	-0.461253	75.6996	5729
myeloid	12	aa	model_aa	CYP4V2	0.903831	2	0.000586134	0.274107	0.985381	0.425278	1.54548	3.45433	-0.637585	63.4757	5711
myeloid	12	aa	model_aa	OTOF	1.29179	3	0.000604056	0.274107	-1.5285	-2.3994	-0.657596	-3.44605	-0.660254	54.1973	4331
myeloid	12	aa	model_aa	MS4A6A	5.39808	5	0.000874226	0.375825	-1.31628	-2.08937	-0.543197	-3.34309	-0.937959	97.6436	3567
myeloid	12	aa	model_aa	NAIP	2.82294	4	0.000982269	0.401159	-1.31422	-2.0938	-0.534647	-3.31007	-1.02528	90.7216	3216
myeloid	12	aa	model_aa	VSTM1	0.755324	1	0.00116679	0.453825	1.01797	0.405002	1.63094	3.26079	-1.15409	51.3991	3776
myeloid	12	aa	model_aa	RNASE1	2.3021	4	0.00134853	0.484269	-1.98865	-3.20171	-0.775591	-3.21887	-1.26221	70.8395	390
myeloid	12	aa	model_aa	BATF3	2.42251	4	0.00146022	0.484269	1.24657	0.480643	2.01249	3.19563	-1.32156	87.0398	2345
myeloid	12	aa	model_aa	DALRD3	1.21254	2	0.00155641	0.484269	0.97333	0.371762	1.5749	3.17689	-1.3691	73.0486	3251
myeloid	12	aa	model_aa	RNASE6	3.33839	5	0.00157781	0.484269	-1.49854	-2.42589	-0.571192	-3.17287	-1.37928	90.4271	1226
myeloid	12	aa	model_aa	RNF213	5.01648	5	0.00175898	0.484269	-0.924043	-1.50173	-0.346356	-3.1407	-1.46018	98.6745	3210
myeloid	12	aa	model_aa	TUBA1B	6.36387	5	0.00176238	0.484269	0.631602	0.236669	1.02653	3.14012	-1.46162	100	4628
myeloid	12	aa	model_aa	LILRB1	5.44645	5	0.00177811	0.484269	1.04348	0.390455	1.6965	3.13748	-1.46823	98.6745	2661
myeloid	12	aa	model_aa	PLCD1	0.579081	1	0.00182732	0.484269	0.746053	0.277949	1.21416	3.12935	-1.48853	51.3991	3996
myeloid	12	aa	model_aa	KLHL18	2.05977	4	0.00191492	0.484269	1.08682	0.401846	1.7718	3.11537	-1.52333	85.7143	2329
myeloid	12	aa	model_aa	SIGLEC1	2.3871	4	0.00191729	0.484269	-1.52266	-2.48245	-0.562881	-3.115	-1.52425	77.7614	685
myeloid	12	aa	model_aa	SMPD2	0.659296	1	0.00195608	0.484269	0.74916	0.27603	1.22229	3.109	-1.53913	57.1429	3843
myeloid	12	aa	model_aa	PRADC1	2.03756	4	0.0019771	0.484269	1.12224	0.41276	1.83172	3.10579	-1.54707	83.5052	2085
myeloid	12	aa	model_aa	CPNE3	2.1957	4	0.00201581	0.484269	1.07841	0.395359	1.76146	3.09997	-1.56147	87.0398	2243
myeloid	12	aa	model_aa	JUP	2.39993	4	0.00216864	0.506099	-1.31767	-2.15823	-0.477102	-3.07795	-1.6157	86.0088	1058
myeloid	12	aa	model_aa	H2AFZ	5.23637	5	0.00225965	0.512689	0.745456	0.267985	1.22293	3.0655	-1.64619	99.1163	3589
myeloid	12	aa	model_aa	FBXO41	0.562793	1	0.00260106	0.557881	0.684949	0.240004	1.12989	3.02258	-1.7504	51.6937	3697
myeloid	12	aa	model_aa	PPP2R5B	0.760882	1	0.0026601	0.557881	0.784546	0.273737	1.29535	3.01569	-1.767	59.4993	3094
myeloid	12	aa	model_aa	TUBA4A	1.94695	4	0.00273162	0.557881	1.05892	0.367598	1.75024	3.00753	-1.78662	83.2106	1668
myeloid	12	aa	model_aa	H3F3A	7.65743	5	0.00278169	0.557881	0.362007	0.125228	0.598786	3.00193	-1.80005	100	5621
myeloid	12	aa	model_aa	ISG20	3.35083	5	0.00282881	0.557881	-1.56978	-2.5983	-0.54125	-2.99674	-1.81246	89.838	103
myeloid	12	aa	model_aa	AK6	1.13937	2	0.00286864	0.557881	0.906342	0.311644	1.50104	2.99242	-1.82279	70.1031	2335
myeloid	12	aa	model_aa	IFITM1	7.21589	5	0.00320511	0.57951	-1.57497	-2.62044	-0.529508	-2.95795	-1.90466	98.5272	70
myeloid	12	aa	model_aa	LST1	8.25418	5	0.00326127	0.57951	0.51224	0.171591	0.852889	2.95252	-1.91747	100	4420
myeloid	12	aa	model_aa	TRANK1	1.39542	3	0.00331045	0.57951	0.966114	0.322608	1.60962	2.94783	-1.92851	76.4359	1749
myeloid	12	aa	model_aa	AL590764.1	0.614953	1	0.00331927	0.57951	0.708667	0.236508	1.18083	2.947	-1.93047	53.7555	3151
myeloid	12	aa	model_aa	ITFG2	1.12584	2	0.00333459	0.57951	0.908367	0.302858	1.51388	2.94556	-1.93386	70.3976	2026
myeloid	12	aa	model_aa	LINC02185	0.514837	1	0.00357628	0.608564	0.703557	0.231044	1.17607	2.92356	-1.98541	45.3608	3051
myeloid	12	aa	model_aa	GADD45A	0.848261	2	0.00383648	0.631691	0.838674	0.271103	1.40625	2.90135	-2.03709	59.7938	2162
myeloid	12	aa	model_aa	RNF146	1.02812	2	0.00386686	0.631691	0.894792	0.28872	1.50086	2.89884	-2.04289	67.1576	1841
myeloid	12	aa	model_aa	MAP3K13	1.44445	3	0.00409909	0.64579	0.93039	0.296144	1.56464	2.88028	-2.08575	77.3196	1537
myeloid	12	aa	model_aa	GRN	6.34196	5	0.0041113	0.64579	-0.616555	-1.037	-0.196112	-2.87933	-2.08793	99.7054	3382
myeloid	12	aa	model_aa	UBXN2B	1.12825	2	0.00421495	0.649579	0.855945	0.270638	1.44125	2.87137	-2.10622	71.2813	1906
myeloid	12	aa	model_aa	BASP1	1.24834	2	0.00458753	0.673592	-0.970045	-1.63972	-0.300369	-2.84416	-2.16836	70.1031	1125
myeloid	12	aa	model_aa	OAS3	2.9155	5	0.00460576	0.673592	-1.27435	-2.15451	-0.3942	-2.84288	-2.17127	89.1016	137
myeloid	12	aa	model_aa	IFI16	3.46925	5	0.00481943	0.673592	-1.14805	-1.94508	-0.35102	-2.82822	-2.2045	93.3726	356
myeloid	12	aa	model_aa	LY86	3.74261	5	0.00514869	0.673592	-0.98597	-1.67571	-0.296226	-2.80674	-2.25288	95.1399	862
myeloid	12	aa	model_aa	SNRNP25	2.21487	4	0.00520806	0.673592	0.970779	0.290756	1.6508	2.803	-2.26126	87.0398	907
myeloid	12	aa	model_aa	MAD1L1	2.7042	4	0.00533934	0.673592	-0.985487	-1.67782	-0.293153	-2.79487	-2.27947	92.0471	810
myeloid	12	aa	model_aa	ZNF628	0.511991	1	0.00536915	0.673592	0.622566	0.184909	1.06022	2.79305	-2.28354	48.7482	2983
myeloid	12	aa	model_aa	PCGF1	1.20655	2	0.00542266	0.673592	0.849798	0.251705	1.44789	2.7898	-2.29078	73.1959	1518
myeloid	12	aa	model_aa	AIF1	8.62122	5	0.00547899	0.673592	0.28131	0.0830815	0.479538	2.78642	-2.29834	100	5640
myeloid	12	aa	model_aa	FCGR3B	1.38397	3	0.0055703	0.673592	1.06599	0.313364	1.81862	2.78099	-2.31041	70.1031	470
myeloid	12	aa	model_aa	TSPAN3	1.6684	3	0.00584375	0.673592	0.911969	0.264413	1.55953	2.76522	-2.3454	80.1178	1033
myeloid	12	aa	model_aa	GPR155	1.24555	2	0.00586053	0.673592	0.905363	0.262277	1.54845	2.76427	-2.3475	71.8704	1068
myeloid	12	aa	model_aa	TSC1	0.684749	1	0.0059611	0.673592	0.739858	0.213261	1.26646	2.75865	-2.35991	57.1429	2056
myeloid	12	aa	model_aa	XAF1	3.67868	5	0.00604156	0.673592	-1.28399	-2.19935	-0.368634	-2.75421	-2.36969	92.6362	62
myeloid	12	aa	model_aa	NDUFC1	4.15119	5	0.00605443	0.673592	0.783387	0.224767	1.34201	2.75351	-2.37124	97.4963	1765
myeloid	12	aa	model_aa	THBS1	0.996991	2	0.00606304	0.673592	-1.25587	-2.15156	-0.360177	-2.75304	-2.37228	46.8336	74
myeloid	12	aa	model_aa	KATNA1	1.00869	2	0.00611973	0.673592	0.793581	0.226961	1.3602	2.74996	-2.37906	66.863	1680
myeloid	12	aa	model_aa	PAPSS1	2.32126	4	0.0061445	0.673592	0.951177	0.271702	1.63065	2.74862	-2.38201	88.218	772
myeloid	12	aa	model_aa	GEMIN7	1.81768	3	0.00622555	0.673592	0.901229	0.256414	1.54604	2.74427	-2.39156	82.1797	993
myeloid	12	aa	model_aa	HYPK	1.2313	2	0.00645857	0.673592	0.846383	0.238101	1.45467	2.73205	-2.41834	72.7541	1279
myeloid	12	aa	model_aa	TCN2	3.10759	5	0.00654095	0.673592	-1.08803	-1.87119	-0.304869	-2.72782	-2.42757	92.0471	229
myeloid	12	aa	model_aa	TRIP4	1.07788	2	0.00660571	0.673592	0.816344	0.228033	1.40466	2.72454	-2.43474	68.6303	1416
myeloid	12	aa	model_aa	STK26	0.933126	2	0.00666227	0.673592	0.802445	0.223545	1.38134	2.72169	-2.44095	64.9485	1491
myeloid	12	aa	model_aa	DNAJC25-GNG10	1.48157	3	0.00686511	0.673592	0.907501	0.250388	1.56461	2.71165	-2.46277	75.9941	832
myeloid	12	aa	model_aa	CMTM6	4.88314	5	0.0068809	0.673592	0.730662	0.201446	1.25988	2.71088	-2.46444	98.38	1915
myeloid	12	aa	model_aa	NARS	1.93006	4	0.00689128	0.673592	0.94578	0.260627	1.63093	2.71037	-2.46554	83.947	665
myeloid	12	aa	model_aa	DTX2	1.11989	2	0.00692433	0.673592	0.830414	0.22848	1.43235	2.70877	-2.46902	69.6613	1268
myeloid	12	aa	model_aa	H1F0	2.41014	4	0.00697853	0.673592	-1.14363	-1.97341	-0.313857	-2.70615	-2.47469	85.4197	108
myeloid	12	aa	model_aa	BORCS8	1.20629	2	0.00711424	0.673592	0.85146	0.232192	1.47073	2.69968	-2.48869	72.9013	1086
myeloid	12	aa	model_aa	CCNL1	3.87041	5	0.00717884	0.673592	-0.837578	-1.44744	-0.227719	-2.69664	-2.49526	96.7599	1163
myeloid	12	aa	model_aa	EPSTI1	3.7771	5	0.00718453	0.673592	-1.17191	-2.02529	-0.318533	-2.69637	-2.49584	93.8144	87
myeloid	12	aa	model_aa	PARN	1.18809	2	0.00720935	0.673592	0.831572	0.225766	1.43738	2.69521	-2.49834	72.0177	1199
myeloid	12	aa	model_aa	ZNF431	0.917888	2	0.00731585	0.673592	0.742082	0.200476	1.28369	2.69027	-2.509	66.1267	1758
myeloid	12	aa	model_aa	CACYBP	3.1973	5	0.00737625	0.673592	0.998567	0.269015	1.72812	2.68749	-2.51497	92.7835	388
myeloid	12	aa	model_aa	CHST15	2.30411	4	0.00744926	0.673592	0.963914	0.258806	1.66902	2.68417	-2.52212	86.3034	512
myeloid	12	aa	model_aa	ACTB	10.5107	5	0.00747884	0.673592	0.304967	0.0817706	0.528163	2.68283	-2.525	100	5203
myeloid	12	aa	model_aa	CD1D	1.98769	4	0.00760064	0.673592	-0.981672	-1.7016	-0.261749	-2.67736	-2.53673	83.6524	417
myeloid	12	aa	model_aa	ATPAF1	1.12616	2	0.00802848	0.673592	0.793413	0.207482	1.37934	2.65876	-2.57645	70.9867	1285
myeloid	12	aa	model_aa	ZNF780A	0.872127	2	0.00805424	0.673592	0.740101	0.193317	1.28689	2.65767	-2.57878	63.623	1619
myeloid	12	aa	model_aa	DENND6B	2.07976	4	0.0080958	0.673592	0.954256	0.248789	1.65972	2.65592	-2.58251	84.9779	466
myeloid	12	aa	model_aa	CHD4	2.4359	4	0.00836054	0.673592	-0.938034	-1.63439	-0.24168	-2.64493	-2.60582	89.5434	495
myeloid	12	aa	model_aa	UBIAD1	0.896619	2	0.0084944	0.673592	0.743139	0.19033	1.29595	2.6395	-2.61732	64.5066	1524
myeloid	12	aa	model_aa	EIF3B	1.87162	4	0.00852773	0.673592	-0.930375	-1.62282	-0.237932	-2.63816	-2.62016	83.5052	503
myeloid	12	aa	model_aa	RSAD2	1.96465	4	0.00853612	0.673592	-1.4857	-2.5916	-0.379809	-2.63782	-2.62087	68.4831	16
myeloid	12	aa	model_aa	IRF2BP2	3.0568	5	0.00861402	0.673592	-0.970803	-1.69428	-0.247324	-2.6347	-2.62745	92.7835	331
myeloid	12	aa	model_aa	HSPA6	2.06969	4	0.00862218	0.673592	0.958484	0.244098	1.67287	2.63438	-2.62813	84.8306	378
myeloid	12	aa	model_aa	CTNNB1	2.6776	4	0.00864629	0.673592	-0.8913	-1.55585	-0.226746	-2.63342	-2.63015	91.7526	640
myeloid	12	timen:acuity_maxn	model_aa	HLA-DOA	0.927769	2	3.50756e-06	0.0130535	-0.314716	-0.446824	-0.182608	-4.67753	3.96318	61.1193	1
myeloid	12	timen:acuity_maxn	model_aa	RPS18	8.37006	5	3.56494e-06	0.0130535	-0.12341	-0.175251	-0.0715681	-4.6741	3.94914	100	868
myeloid	12	timen:acuity_maxn	model_aa	SLC29A1	1.53913	3	4.79437e-06	0.0130535	0.329253	0.189047	0.469459	4.61094	3.69278	78.4978	2
myeloid	12	timen:acuity_maxn	model_aa	RPS6	7.28901	5	8.3196e-06	0.0169886	-0.166152	-0.238787	-0.0935164	-4.49142	3.21657	99.8527	436
myeloid	12	timen:acuity_maxn	model_aa	CALM2	6.58386	5	1.52844e-05	0.022328	-0.157891	-0.229057	-0.0867258	-4.35627	2.6922	99.8527	1542
myeloid	12	timen:acuity_maxn	model_aa	RPL7A	7.67058	5	1.64015e-05	0.022328	-0.131616	-0.191156	-0.0720758	-4.34036	2.63147	100	2609
myeloid	12	timen:acuity_maxn	model_aa	RPL35	7.40111	5	2.34876e-05	0.0253716	-0.0960195	-0.140291	-0.0517483	-4.25859	2.32257	100	4502
myeloid	12	timen:acuity_maxn	model_aa	RPL11	8.57535	5	2.48498e-05	0.0253716	-0.0912738	-0.133485	-0.0490623	-4.24563	2.27412	100	4754
myeloid	12	timen:acuity_maxn	model_aa	LILRA5	5.97189	5	3.01271e-05	0.0273421	0.249132	0.132694	0.365569	4.20109	2.10871	99.2636	511
myeloid	12	timen:acuity_maxn	model_aa	RPL23A	6.63896	5	3.35352e-05	0.0273916	-0.115322	-0.169542	-0.0611013	-4.17613	2.01672	100	4338
myeloid	12	timen:acuity_maxn	model_aa	ITLN1	0.563104	1	5.15575e-05	0.0382838	0.226778	0.117499	0.336057	4.07465	1.64804	44.3299	2218
myeloid	12	timen:acuity_maxn	model_aa	IRF7	4.68154	5	5.65986e-05	0.0385248	0.332299	0.17129	0.493308	4.05235	1.56818	97.2018	551
myeloid	12	timen:acuity_maxn	model_aa	S100A11	8.66972	5	6.40932e-05	0.0402702	0.112402	0.057535	0.167268	4.02246	1.46179	100	5447
myeloid	12	timen:acuity_maxn	model_aa	RPS7	7.7281	5	8.35329e-05	0.0487355	-0.108308	-0.162035	-0.0545804	-3.95814	1.2354	100	5934
myeloid	12	timen:acuity_maxn	model_aa	MS4A4A	4.53777	5	0.000120768	0.0657623	0.316399	0.155751	0.477046	3.86712	0.920951	96.0236	3424
myeloid	12	timen:acuity_maxn	model_aa	RPL5	6.38404	5	0.000129972	0.0663508	-0.185969	-0.280843	-0.0910954	-3.84877	0.858384	99.7054	5506
myeloid	12	timen:acuity_maxn	model_aa	ADM	2.8352	4	0.000147887	0.0681243	0.345846	0.16791	0.523783	3.81632	0.748456	87.7761	3900
myeloid	12	timen:acuity_maxn	model_aa	TYROBP	9.09293	5	0.000150127	0.0681243	0.0694432	0.0336794	0.105207	3.81252	0.735667	100	7298
myeloid	12	timen:acuity_maxn	model_aa	C1QB	8.83905	5	0.000161109	0.06926	0.176861	0.0853474	0.268374	3.79467	0.675611	100	6152
myeloid	12	timen:acuity_maxn	model_aa	RPL9	7.32084	5	0.000224361	0.0901664	-0.105613	-0.161509	-0.0497172	-3.70993	0.394291	100	7446
myeloid	12	timen:acuity_maxn	model_aa	RPLP0	6.93563	5	0.000280323	0.0901664	-0.169246	-0.260241	-0.078252	-3.65201	0.205513	99.7054	7576
myeloid	12	timen:acuity_maxn	model_aa	RBM3	4.82594	5	0.000282249	0.0901664	-0.234967	-0.361357	-0.108576	-3.65021	0.199712	98.38	7352
myeloid	12	timen:acuity_maxn	model_aa	ABHD3	1.67379	3	0.000287629	0.0901664	0.266887	0.123131	0.410642	3.64526	0.18372	79.3814	7334
myeloid	12	timen:acuity_maxn	model_aa	NHP2	3.52112	5	0.000293931	0.0901664	-0.230887	-0.355445	-0.106328	-3.63958	0.165369	95.729	7520
myeloid	12	timen:acuity_maxn	model_aa	RPL3	6.75658	5	0.000298047	0.0901664	-0.139754	-0.215224	-0.0642836	-3.63592	0.153594	100	7795
myeloid	12	timen:acuity_maxn	model_aa	RPL15	7.32485	5	0.000306348	0.0901664	-0.124568	-0.191972	-0.0571646	-3.6287	0.130339	99.8527	7894
myeloid	12	timen:acuity_maxn	model_aa	S100A6	9.3614	5	0.00031071	0.0901664	0.109912	0.0503777	0.169446	3.62497	0.118375	100	7951
myeloid	12	timen:acuity_maxn	model_aa	RPL27	6.70896	5	0.000317378	0.0901664	-0.125864	-0.194144	-0.0575838	-3.61937	0.100405	99.8527	7957
myeloid	12	timen:acuity_maxn	model_aa	ATP1B1	1.27497	3	0.00032013	0.0901664	-0.271743	-0.419254	-0.124232	-3.6171	0.093098	68.9249	7729
myeloid	12	timen:acuity_maxn	model_aa	RPL10	9.12028	5	0.000352703	0.093929	-0.105969	-0.163903	-0.0480345	-3.59144	0.0111417	100	8151
myeloid	12	timen:acuity_maxn	model_aa	PECAM1	4.54222	5	0.000357935	0.093929	0.246341	0.111517	0.381165	3.58753	-0.0013061	97.6436	8162
myeloid	12	timen:acuity_maxn	model_aa	RPS24	8.49343	5	0.000367988	0.093929	-0.0965645	-0.149524	-0.0436052	-3.58016	-0.02472	100	8128
myeloid	12	timen:acuity_maxn	model_aa	ACTG1	7.37778	5	0.000397126	0.0972718	-0.152489	-0.236596	-0.0683807	-3.55982	-0.0891038	99.7054	7939
myeloid	12	timen:acuity_maxn	model_aa	RPL6	7.40835	5	0.000404902	0.0972718	-0.135227	-0.209923	-0.0605311	-3.55462	-0.105481	99.8527	7928
myeloid	12	timen:acuity_maxn	model_aa	RPS13	8.41908	5	0.000443157	0.10342	-0.127964	-0.199133	-0.0567942	-3.53037	-0.18169	99.8527	7765
myeloid	12	timen:acuity_maxn	model_aa	MFSD14B	1.35717	3	0.000508554	0.115385	0.234973	0.102895	0.367052	3.49311	-0.297769	74.3741	6978
myeloid	12	timen:acuity_maxn	model_aa	IFITM2	8.26007	5	0.000527188	0.11638	0.151788	0.0662277	0.237348	3.48331	-0.328092	100	7318
myeloid	12	timen:acuity_maxn	model_aa	RPS8	8.33368	5	0.000589074	0.12662	-0.106486	-0.167038	-0.045934	-3.45295	-0.421559	100	7385
myeloid	12	timen:acuity_maxn	model_aa	PNO1	0.989412	2	0.000608859	0.127517	-0.204205	-0.32063	-0.0877801	-3.44387	-0.449357	66.7158	6612
myeloid	12	timen:acuity_maxn	model_aa	OLFM1	0.511001	1	0.000636565	0.127875	-0.200032	-0.314485	-0.0855786	-3.43161	-0.486791	37.5552	6505
myeloid	12	timen:acuity_maxn	model_aa	RPL19	8.54383	5	0.000641882	0.127875	-0.0761778	-0.119794	-0.0325616	-3.42931	-0.493785	100	7529
myeloid	12	timen:acuity_maxn	model_aa	RPL24	7.14123	5	0.000715329	0.139114	-0.0893819	-0.14101	-0.0377535	-3.39928	-0.584844	100	7275
myeloid	12	timen:acuity_maxn	model_aa	RPL8	8.16787	5	0.000764087	0.145141	-0.0873413	-0.138065	-0.0366172	-3.3809	-0.640217	100	7203
myeloid	12	timen:acuity_maxn	model_aa	ATE1	0.910757	2	0.000811796	0.150699	0.199738	0.0831538	0.316322	3.36393	-0.691048	64.5066	5852
myeloid	12	timen:acuity_maxn	model_aa	RPSA	6.25714	5	0.000853502	0.153308	-0.141411	-0.224298	-0.0585245	-3.34985	-0.733069	99.7054	6375
myeloid	12	timen:acuity_maxn	model_aa	ABCA1	2.25995	4	0.000879621	0.153308	0.279899	0.115422	0.444376	3.34135	-0.758341	85.1252	4671
myeloid	12	timen:acuity_maxn	model_aa	LMO4	2.33713	4	0.000937492	0.153308	-0.229945	-0.3658	-0.0940892	-3.32333	-0.811735	89.5434	5058
myeloid	12	timen:acuity_maxn	model_aa	RPS4X	7.63898	5	0.000972822	0.153308	-0.124034	-0.197548	-0.0505201	-3.31282	-0.842717	99.8527	6358
myeloid	12	timen:acuity_maxn	model_aa	TMEM140	0.641242	1	0.000981637	0.153308	0.186468	0.0758643	0.297071	3.31026	-0.85027	48.7482	5523
myeloid	12	timen:acuity_maxn	model_aa	IL1R2	0.554072	1	0.000988573	0.153308	-0.215591	-0.343547	-0.0876357	-3.30825	-0.856165	35.6406	5097
myeloid	12	timen:acuity_maxn	model_aa	SLC39A8	0.975732	2	0.000999201	0.153308	0.237678	0.0964837	0.378871	3.30521	-0.865117	59.6465	4784
myeloid	12	timen:acuity_maxn	model_aa	RPL32	8.69171	5	0.0010125	0.153308	-0.077203	-0.123118	-0.0312877	-3.30144	-0.876184	100	7011
myeloid	12	timen:acuity_maxn	model_aa	TMSB10	10.5852	5	0.0010135	0.153308	0.0631589	0.0255929	0.100725	3.30116	-0.877007	100	7215
myeloid	12	timen:acuity_maxn	model_aa	CTSL	4.59539	5	0.00101354	0.153308	0.280498	0.113662	0.447335	3.30115	-0.877048	96.0236	4109
myeloid	12	timen:acuity_maxn	model_aa	EEF1B2	5.96207	5	0.00110193	0.161861	-0.169169	-0.270523	-0.0678154	-3.27724	-0.946996	99.4109	5499
myeloid	12	timen:acuity_maxn	model_aa	DDIT3	1.94275	4	0.00110972	0.161861	0.243677	0.0975936	0.389761	3.27521	-0.952886	84.2415	4351
myeloid	12	timen:acuity_maxn	model_aa	PNPLA6	3.26158	5	0.00121968	0.1746	0.233705	0.0924256	0.374984	3.248	-1.03184	94.109	4196
myeloid	12	timen:acuity_maxn	model_aa	DBP	0.837219	2	0.00123981	0.1746	-0.19219	-0.308543	-0.0758379	-3.24327	-1.04551	61.5611	4849
myeloid	12	timen:acuity_maxn	model_aa	RPL18	7.87641	5	0.00132846	0.183912	-0.0787566	-0.126732	-0.0307808	-3.22323	-1.10316	100	6674
myeloid	12	timen:acuity_maxn	model_aa	LLPH	1.75231	3	0.00140933	0.191857	0.2263	0.0877051	0.364895	3.206	-1.15245	81.5906	3871
myeloid	12	timen:acuity_maxn	model_aa	TNF	1.90313	4	0.00143678	0.192205	-0.264612	-0.426956	-0.102268	-3.20036	-1.16853	81.5906	3148
myeloid	12	timen:acuity_maxn	model_aa	IFI6	5.98523	5	0.00149707	0.192205	0.316909	0.121745	0.512074	3.18832	-1.20279	98.5272	2112
myeloid	12	timen:acuity_maxn	model_aa	ISG15	6.11196	5	0.00149781	0.192205	0.341302	0.131106	0.551497	3.18817	-1.2032	98.38	1708
myeloid	12	timen:acuity_maxn	model_aa	HLA-DPB1	7.36664	5	0.00151053	0.192205	-0.147551	-0.238493	-0.0566088	-3.18569	-1.21024	99.8527	5191
myeloid	12	timen:acuity_maxn	model_aa	TMEM159	0.804179	1	0.0015419	0.192205	0.177667	0.0679548	0.287378	3.17965	-1.22737	61.2666	4599
myeloid	12	timen:acuity_maxn	model_aa	ATF3	1.55976	3	0.00155308	0.192205	0.24251	0.0926563	0.392364	3.17752	-1.23338	77.7614	3304
myeloid	12	timen:acuity_maxn	model_aa	FLT3LG	1.89507	4	0.00161293	0.196633	0.229426	0.0871581	0.371694	3.16637	-1.26487	82.1797	3437
myeloid	12	timen:acuity_maxn	model_aa	HIF1A	3.43774	5	0.00163718	0.196654	0.22788	0.0863737	0.369386	3.16197	-1.27729	95.729	3427
myeloid	12	timen:acuity_maxn	model_aa	CLEC10A	2.2006	4	0.00175197	0.205131	-0.30861	-0.501472	-0.115748	-3.14188	-1.33366	80.2651	1701
myeloid	12	timen:acuity_maxn	model_aa	MEF2C	3.6079	5	0.00178254	0.205131	-0.223028	-0.362635	-0.083421	-3.13674	-1.34804	95.4345	3281
myeloid	12	timen:acuity_maxn	model_aa	GTPBP2	0.856626	2	0.00180962	0.205131	0.182283	0.0680173	0.296549	3.13225	-1.36057	62.7393	4067
myeloid	12	timen:acuity_maxn	model_aa	PID1	2.10392	4	0.00186397	0.205131	-0.263475	-0.429103	-0.0978467	-3.12343	-1.38516	83.0633	2349
myeloid	12	timen:acuity_maxn	model_aa	PPWD1	0.833704	2	0.00188792	0.205131	0.18003	0.0667193	0.293341	3.11961	-1.39577	62.0029	4023
myeloid	12	timen:acuity_maxn	model_aa	WWC3	0.673589	1	0.00189267	0.205131	0.161877	0.0599671	0.263786	3.11886	-1.39786	55.6701	4450
myeloid	12	timen:acuity_maxn	model_aa	RPL29	8.08374	5	0.00189751	0.205131	-0.0733282	-0.119503	-0.0271531	-3.1181	-1.39998	100	6407
myeloid	12	timen:acuity_maxn	model_aa	ATP5MC1	3.53806	5	0.00190866	0.205131	-0.208655	-0.340119	-0.07719	-3.11635	-1.40484	95.4345	3396
myeloid	12	timen:acuity_maxn	model_aa	C7orf50	3.27781	5	0.0019753	0.209536	-0.224476	-0.366378	-0.0825749	-3.10606	-1.43334	93.8144	2972
myeloid	12	timen:acuity_maxn	model_aa	CALCOCO1	1.50264	3	0.00201111	0.210599	0.213098	0.0781549	0.34804	3.10067	-1.44826	77.4669	3159
myeloid	12	timen:acuity_maxn	model_aa	RPS27A	8.08743	5	0.00209595	0.214367	-0.0947054	-0.154918	-0.0344924	-3.08824	-1.48254	100	5806
myeloid	12	timen:acuity_maxn	model_aa	RPS3A	7.62223	5	0.00209957	0.214367	-0.119314	-0.195186	-0.0434423	-3.08772	-1.48397	100	5221
myeloid	12	timen:acuity_maxn	model_aa	APOBEC3B	0.538365	1	0.00218058	0.219751	0.18504	0.0669357	0.303143	3.07629	-1.51536	39.1753	3557
myeloid	12	timen:acuity_maxn	model_aa	RPL13	8.64925	5	0.00220612	0.219751	-0.0899946	-0.147501	-0.0324885	-3.07277	-1.52502	100	5871
myeloid	12	timen:acuity_maxn	model_aa	EEF1A1	9.2949	5	0.00235551	0.22655	-0.106294	-0.174658	-0.0379305	-3.05288	-1.57931	100	5391
myeloid	12	timen:acuity_maxn	model_aa	HCST	6.26398	5	0.00236004	0.22655	-0.145003	-0.23828	-0.0517255	-3.0523	-1.58089	99.5582	4395
myeloid	12	timen:acuity_maxn	model_aa	CDKN1A	4.66736	5	0.00237778	0.22655	0.243697	0.0868144	0.400579	3.05002	-1.5871	96.7599	2036
myeloid	12	timen:acuity_maxn	model_aa	HDAC9	1.27209	3	0.0023865	0.22655	-0.211017	-0.346912	-0.0751231	-3.0489	-1.59013	70.8395	2765
myeloid	12	timen:acuity_maxn	model_aa	XRCC6	3.7673	5	0.00241306	0.22655	-0.192958	-0.31736	-0.0685562	-3.04553	-1.59929	96.0236	3161
myeloid	12	timen:acuity_maxn	model_aa	RPS15A	8.31244	5	0.00250543	0.23255	-0.0864063	-0.142324	-0.0304888	-3.03406	-1.63038	100	5797
myeloid	12	timen:acuity_maxn	model_aa	LPCAT3	1.75126	3	0.00254685	0.233738	0.2144	0.0754218	0.353378	3.02904	-1.64395	81.7378	2529
myeloid	12	timen:acuity_maxn	model_aa	NEU1	2.37204	4	0.00274068	0.247013	0.216166	0.0749929	0.357339	3.00651	-1.70459	88.8071	2289
myeloid	12	timen:acuity_maxn	model_aa	HLA-DQA1	4.79956	5	0.00275198	0.247013	-0.295641	-0.488799	-0.102483	-3.00524	-1.70799	96.0236	699
myeloid	12	timen:acuity_maxn	model_aa	RPS23	8.47692	5	0.00285929	0.251161	-0.0829155	-0.137302	-0.0285287	-2.99343	-1.73958	100	5743
myeloid	12	timen:acuity_maxn	model_aa	LINC01146	0.76464	1	0.00285969	0.251161	0.182924	0.0629369	0.302912	2.99339	-1.7397	56.8483	3022
myeloid	12	timen:acuity_maxn	model_aa	PDK2	0.903894	2	0.0029343	0.252787	-0.173623	-0.287813	-0.0594324	-2.98541	-1.76096	64.2121	3210
myeloid	12	timen:acuity_maxn	model_aa	ATP5MC3	5.51105	5	0.00294011	0.252787	-0.119638	-0.198339	-0.0409368	-2.9848	-1.76259	99.5582	4696
myeloid	12	timen:acuity_maxn	model_aa	DDRGK1	2.62256	4	0.00300351	0.255549	0.212322	0.0723405	0.352304	2.97818	-1.7802	90.4271	2164
myeloid	12	timen:acuity_maxn	model_aa	CTSD	4.71795	5	0.00307845	0.257364	0.203629	0.0690325	0.338226	2.97052	-1.80053	98.38	2317
myeloid	12	timen:acuity_maxn	model_aa	ERI3	1.63213	3	0.00309659	0.257364	-0.197658	-0.328388	-0.0669276	-2.96869	-1.80538	79.9705	2463
myeloid	12	timen:acuity_maxn	model_aa	AQP9	1.65339	3	0.00311937	0.257364	0.239485	0.0809684	0.398001	2.9664	-1.81142	75.9941	1438
myeloid	12	timen:acuity_maxn	model_aa	HIST1H2AC	2.22364	4	0.0031592	0.258043	0.242795	0.0818731	0.403717	2.96245	-1.82188	85.4197	1343
myeloid	15	(Intercept)	model_aa	RPL41	5.73568	5	4.57889e-67	6.44707e-64	6.01941	5.72837	6.31046	41.0022	141.149	100	2
myeloid	15	(Intercept)	model_aa	FTL	7.17072	5	3.08938e-66	2.17492e-63	7.08093	6.73197	7.42988	40.2278	139.336	100	1
myeloid	15	(Intercept)	model_aa	S100A6	6.00377	5	2.29341e-65	1.07637e-62	5.87055	5.57537	6.16572	39.4285	137.428	100	5
myeloid	15	(Intercept)	model_aa	TMSB10	6.50332	5	9.22562e-63	3.24742e-60	6.28248	5.94695	6.61802	37.1191	131.697	100	4
myeloid	15	(Intercept)	model_aa	ACTB	6.39683	5	1.30725e-61	3.68123e-59	6.40967	6.05803	6.76132	36.136	129.153	100	3
myeloid	15	(Intercept)	model_aa	TMSB4X	5.82371	5	4.3792e-60	1.02765e-57	5.89122	5.55626	6.22617	34.8679	125.774	100	6
myeloid	15	(Intercept)	model_aa	RPLP1	5.54096	5	5.30343e-57	1.06675e-54	6.19313	5.81439	6.57186	32.4176	118.915	100	7
myeloid	15	(Intercept)	model_aa	RPL28	5.3649	5	8.65508e-57	1.52329e-54	5.35747	5.02817	5.68676	32.254	118.44	100	11
myeloid	15	(Intercept)	model_aa	SH3BGRL3	5.0093	5	2.34705e-53	3.67183e-51	5.10194	4.76142	5.44246	29.7033	110.758	100	13
myeloid	15	(Intercept)	model_aa	RPS24	4.57057	5	1.03484e-52	1.45706e-50	4.86877	4.5387	5.19884	29.243	109.312	100	15
myeloid	15	(Intercept)	model_aa	FTH1	5.90063	5	1.49387e-52	1.91215e-50	6.03913	5.62812	6.45013	29.1299	108.954	100	8
myeloid	15	(Intercept)	model_aa	S100A4	5.76594	5	5.03546e-52	5.90828e-50	5.66484	5.27432	6.05535	28.7582	107.769	100	12
myeloid	15	(Intercept)	model_aa	TPT1	4.47268	5	1.63725e-51	1.77327e-49	4.98049	4.63284	5.32815	28.4011	106.618	100	16
myeloid	15	(Intercept)	model_aa	TYROBP	4.75073	5	2.56678e-51	2.58144e-49	4.8169	4.47906	5.15475	28.2658	106.178	100	18
myeloid	15	(Intercept)	model_aa	RPL32	4.59201	5	4.24125e-51	3.98112e-49	5.00109	4.64845	5.35373	28.1152	105.688	100	17
myeloid	15	(Intercept)	model_aa	RPL39	5.10321	5	4.94766e-49	4.35394e-47	5.40976	5.00836	5.81115	26.7187	101.031	100	14
myeloid	15	(Intercept)	model_aa	EEF1A1	4.72427	5	6.04921e-49	5.01017e-47	4.99512	4.62369	5.36656	26.6609	100.834	100	19
myeloid	15	(Intercept)	model_aa	RPS28	4.81516	5	2.89658e-48	2.26577e-46	4.99229	4.61474	5.36985	26.2136	99.2995	100	20
myeloid	15	(Intercept)	model_aa	RPL13	4.67095	5	1.1081e-47	8.17693e-46	4.77813	4.41147	5.14478	25.8349	97.9836	100	24
myeloid	15	(Intercept)	model_aa	RPS13	4.53956	5	1.1615e-47	8.17693e-46	5.00725	4.62281	5.39169	25.8216	97.9374	100	21
myeloid	15	(Intercept)	model_aa	SERF2	4.57841	5	5.09278e-47	3.41459e-45	4.5321	4.1785	4.88571	25.4091	96.4868	100	28
myeloid	15	(Intercept)	model_aa	RPL34	4.63062	5	5.45319e-47	3.49004e-45	4.94251	4.55659	5.32842	25.3902	96.4196	100	22
myeloid	15	(Intercept)	model_aa	RPS12	4.67565	5	7.81019e-47	4.7812e-45	4.95186	4.5637	5.34003	25.2907	96.0669	100	23
myeloid	15	(Intercept)	model_aa	FAU	4.33711	5	1.04063e-46	6.10506e-45	4.58855	4.22774	4.94937	25.2114	95.7851	100	27
myeloid	15	(Intercept)	model_aa	RPS14	4.32061	5	1.20151e-46	6.76688e-45	4.87362	4.48978	5.25745	25.1718	95.6439	100	25
myeloid	15	(Intercept)	model_aa	RPL11	4.38056	5	2.20939e-46	1.19647e-44	4.46023	4.1066	4.81386	25.0043	95.0456	100	30
myeloid	15	(Intercept)	model_aa	RPL19	4.37234	5	6.27577e-46	3.2727e-44	4.60141	4.23237	4.97044	24.7191	94.0197	100	29
myeloid	15	(Intercept)	model_aa	RPS19	4.3622	5	3.17222e-44	1.59518e-42	4.25836	3.90166	4.61505	23.6679	90.161	100	35
myeloid	15	(Intercept)	model_aa	OAZ1	3.9948	5	1.05498e-43	5.12211e-42	3.95247	3.61692	4.28802	23.3521	88.9778	100	47
myeloid	15	(Intercept)	model_aa	RPL18A	4.23276	5	1.57812e-43	7.40663e-42	4.58016	4.18957	4.97076	23.2469	88.5811	100	32
myeloid	15	(Intercept)	model_aa	S100A9	7.34534	5	1.9084e-43	8.51375e-42	7.42454	6.79003	8.05905	23.1974	88.3939	100	9
myeloid	15	(Intercept)	model_aa	B2M	5.76404	5	1.93494e-43	8.51375e-42	5.23383	4.78647	5.68119	23.1938	88.3803	100	26
myeloid	15	(Intercept)	model_aa	RPL37	4.15192	5	2.46627e-43	1.05227e-41	4.49906	4.11345	4.88466	23.1307	88.1413	100	34
myeloid	15	(Intercept)	model_aa	RPLP2	3.82671	5	3.30023e-43	1.36668e-41	4.18599	3.82604	4.54594	23.0551	87.8543	100	41
myeloid	15	(Intercept)	model_aa	ATP5F1E	4.37759	5	1.23096e-42	4.95197e-41	4.35962	3.97913	4.7401	22.7154	86.5569	100	37
myeloid	15	(Intercept)	model_aa	MYL6	4.08196	5	3.49749e-42	1.36791e-40	4.22937	3.85586	4.60288	22.4483	85.5273	100	43
myeloid	15	(Intercept)	model_aa	PFN1	4.33448	5	5.28893e-42	2.01265e-40	4.39993	4.00953	4.79034	22.3431	85.1195	100	40
myeloid	15	(Intercept)	model_aa	RPL30	4.42499	5	6.51336e-42	2.41337e-40	4.80244	4.37532	5.22957	22.2903	84.9141	100	31
myeloid	15	(Intercept)	model_aa	RPL29	3.92165	5	1.07231e-41	3.8713e-40	4.19985	3.82419	4.57551	22.1641	84.4223	100	46
myeloid	15	(Intercept)	model_aa	CFL1	4.08142	5	1.76487e-41	6.21234e-40	4.11557	3.74535	4.48578	22.0384	83.9307	100	49
myeloid	15	(Intercept)	model_aa	HLA-B	4.66631	5	2.18557e-41	7.50557e-40	4.47953	4.07558	4.88347	21.9846	83.7197	100	39
myeloid	15	(Intercept)	model_aa	S100A8	7.7581	5	3.34617e-41	1.12176e-39	7.81629	7.10801	8.52458	21.8777	83.2994	100	10
myeloid	15	(Intercept)	model_aa	RPS23	4.19147	5	3.63409e-40	1.18995e-38	4.65341	4.21999	5.08682	21.2852	80.9445	100	38
myeloid	15	(Intercept)	model_aa	RPL36	3.88452	5	8.7578e-40	2.80249e-38	4.14245	3.75268	4.53223	21.0693	80.0757	100	52
myeloid	15	(Intercept)	model_aa	RPS21	3.86802	5	1.11174e-39	3.47852e-38	4.03421	3.65356	4.41485	21.011	79.84	100	55
myeloid	15	(Intercept)	model_aa	RPS15A	4.14246	5	1.77457e-39	5.43174e-38	4.4759	4.05128	4.90053	20.8969	79.3779	100	45
myeloid	15	(Intercept)	model_aa	RPS8	4.1375	5	2.31974e-39	6.94935e-38	4.51741	4.0875	4.94731	20.8318	79.1132	100	44
myeloid	15	(Intercept)	model_aa	RPS15	4.41447	5	2.63475e-39	7.72861e-38	4.63006	4.18878	5.07134	20.8009	78.9873	98.9583	42
myeloid	15	(Intercept)	model_aa	RPL18	3.857	5	4.58903e-39	1.31864e-37	3.81403	3.44816	4.1799	20.6664	78.4389	100	60
myeloid	15	(Intercept)	model_aa	S100A11	4.40998	5	8.12699e-39	2.28856e-37	4.23376	3.8249	4.64263	20.5285	77.874	100	53
myeloid	15	(Intercept)	model_aa	CST3	4.61818	5	9.59185e-38	2.6481e-36	4.49538	4.04842	4.94235	19.9391	75.4329	100	50
myeloid	15	(Intercept)	model_aa	RPL21	3.20095	5	7.25704e-37	1.96498e-35	3.96025	3.55687	4.36363	19.4633	73.4305	98.9583	61
myeloid	15	(Intercept)	model_aa	H3F3A	3.79796	5	9.7196e-37	2.58211e-35	3.89727	3.49891	4.29563	19.3951	73.1412	100	62
myeloid	15	(Intercept)	model_aa	RPL10	4.50225	5	1.76833e-36	4.61077e-35	4.80655	4.31169	5.3014	19.256	72.5488	98.9583	48
myeloid	15	(Intercept)	model_aa	RPS9	4.16141	5	1.97261e-36	5.04989e-35	4.35905	3.90967	4.80842	19.2306	72.4405	98.9583	56
myeloid	15	(Intercept)	model_aa	RPL35A	3.85154	5	2.28789e-36	5.70887e-35	4.67135	4.18892	5.15378	19.1962	72.2937	97.9167	51
myeloid	15	(Intercept)	model_aa	MALAT1	5.40893	5	2.31112e-36	5.70887e-35	5.58663	5.0096	6.16366	19.1939	72.2837	100	33
myeloid	15	(Intercept)	model_aa	RPS27	4.25299	5	1.75399e-35	4.25796e-34	4.43416	3.96476	4.90356	18.7275	70.2766	98.9583	57
myeloid	15	(Intercept)	model_aa	RPS27A	3.97935	5	2.25605e-35	5.38393e-34	4.60021	4.11174	5.08869	18.6701	70.0272	98.9583	54
myeloid	15	(Intercept)	model_aa	EIF1	3.51319	5	3.10715e-35	7.29146e-34	4.29384	3.83611	4.75157	18.5971	69.7101	98.9583	59
myeloid	15	(Intercept)	model_aa	RPL35	3.4338	5	6.12121e-35	1.4129e-33	3.71194	3.31293	4.11094	18.443	69.0383	98.9583	70
myeloid	15	(Intercept)	model_aa	CD74	4.47893	5	6.43093e-35	1.46044e-33	4.44565	3.96749	4.92381	18.4318	68.9894	100	58
myeloid	15	(Intercept)	model_aa	RPS7	3.75139	5	1.30921e-34	2.92599e-33	3.95922	3.52963	4.38881	18.2711	68.285	98.9583	63
myeloid	15	(Intercept)	model_aa	RPL9	3.30839	5	3.96321e-34	8.71907e-33	3.80403	3.38558	4.22248	18.0221	67.1872	98.9583	72
myeloid	15	(Intercept)	model_aa	RPS4X	3.17599	5	5.73576e-34	1.24245e-32	3.89393	3.46361	4.32425	17.9394	66.8207	98.9583	68
myeloid	15	(Intercept)	model_aa	H3F3B	3.61162	5	7.96572e-34	1.67778e-32	3.68998	3.28053	4.09943	17.8661	66.4951	100	75
myeloid	15	(Intercept)	model_aa	UBA52	3.59972	5	7.98373e-34	1.67778e-32	3.90631	3.47284	4.33978	17.8656	66.4929	98.9583	69
myeloid	15	(Intercept)	model_aa	LGALS1	4.25937	5	3.13646e-33	6.49432e-32	4.02093	3.56702	4.47483	17.5618	65.1362	100	66
myeloid	15	(Intercept)	model_aa	LYZ	5.31258	5	3.44202e-33	7.02371e-32	5.80671	5.15045	6.46298	17.5412	65.044	98.9583	36
myeloid	15	(Intercept)	model_aa	RPS25	3.35764	5	7.55845e-33	1.52033e-31	3.66926	3.25043	4.08809	17.3678	64.2639	98.9583	78
myeloid	15	(Intercept)	model_aa	AIF1	3.61773	5	1.36388e-32	2.70472e-31	3.85825	3.41453	4.30197	17.2383	63.6784	100	74
myeloid	15	(Intercept)	model_aa	VIM	4.02685	5	1.57997e-32	3.08973e-31	3.90815	3.45785	4.35844	17.2061	63.5326	100	73
myeloid	15	(Intercept)	model_aa	SRGN	3.42317	5	4.81044e-32	9.27822e-31	3.54247	3.12846	3.95648	16.9632	62.428	100	82
myeloid	15	(Intercept)	model_aa	RPL8	3.87009	5	5.51621e-32	1.04957e-30	4.11228	3.63083	4.59373	16.9334	62.2922	98.9583	71
myeloid	15	(Intercept)	model_aa	RPS18	4.01418	5	6.30319e-32	1.18332e-30	4.19104	3.69953	4.68255	16.9044	62.1599	98.9583	67
myeloid	15	(Intercept)	model_aa	PTMA	4.12813	5	7.90899e-32	1.46524e-30	4.30518	3.79882	4.81155	16.8552	61.9347	98.9583	65
myeloid	15	(Intercept)	model_aa	RPS3A	3.66006	5	9.42575e-32	1.72357e-30	4.37095	3.85568	4.88622	16.8172	61.7606	97.9167	64
myeloid	15	(Intercept)	model_aa	RPL12	3.98231	5	1.58876e-31	2.86792e-30	3.93721	3.46994	4.40448	16.7043	61.2425	98.9583	77
myeloid	15	(Intercept)	model_aa	RPL6	3.38404	5	2.28454e-30	4.07169e-29	3.82179	3.35216	4.29142	16.1331	58.5966	98.9583	81
myeloid	15	(Intercept)	model_aa	FCER1G	3.85134	5	2.74579e-30	4.83258e-29	3.67031	3.21819	4.12242	16.094	58.414	100	84
myeloid	15	(Intercept)	model_aa	S100A10	4.18518	5	3.67155e-30	6.38215e-29	3.98197	3.48958	4.47436	16.0324	58.1256	98.9583	80
myeloid	15	(Intercept)	model_aa	RPS16	3.08811	5	1.28336e-29	2.20362e-28	3.79129	3.31462	4.26797	15.7679	56.883	98.9583	83
myeloid	15	(Intercept)	model_aa	RPL15	3.23155	5	1.97567e-29	3.3515e-28	3.41167	2.98024	3.8431	15.6771	56.4546	98.9583	90
myeloid	15	(Intercept)	model_aa	TSPO	3.53853	5	9.03054e-29	1.51369e-27	3.58635	3.12344	4.04926	15.3591	54.9453	98.9583	87
myeloid	15	(Intercept)	model_aa	HLA-C	3.85623	5	1.89074e-28	3.13195e-27	3.42735	2.98049	3.87421	15.2054	54.2114	100	94
myeloid	15	(Intercept)	model_aa	RPS6	3.2706	5	6.48159e-28	1.06117e-26	3.78779	3.28552	4.29007	14.9504	52.9876	97.9167	86
myeloid	15	(Intercept)	model_aa	PFDN5	3.49235	5	8.93981e-28	1.44681e-26	3.70417	3.2108	4.19755	14.8841	52.6681	98.9583	89
myeloid	15	(Intercept)	model_aa	RPL7A	3.47283	5	9.32979e-28	1.49277e-26	3.54012	3.06831	4.01192	14.8753	52.6257	98.9583	93
myeloid	15	(Intercept)	model_aa	RPL14	3.12956	5	1.53197e-27	2.42362e-26	3.6295	3.14244	4.11656	14.7733	52.133	96.875	92
myeloid	15	(Intercept)	model_aa	MT-CO1	4.77439	5	2.92964e-27	4.58326e-26	4.73049	4.08992	5.37106	14.6403	51.4889	98.9583	76
myeloid	15	(Intercept)	model_aa	GAPDH	4.23559	5	4.72227e-27	7.30655e-26	4.56204	3.94013	5.18395	14.5426	51.0145	97.9167	79
myeloid	15	(Intercept)	model_aa	ATP5MC2	2.95271	5	7.26155e-27	1.11133e-25	3.30018	2.84756	3.7528	14.4548	50.587	98.9583	97
myeloid	15	(Intercept)	model_aa	RPS26	3.62531	5	2.25836e-26	3.41911e-25	3.96517	3.41252	4.51782	14.224	49.4595	98.9583	88
myeloid	15	(Intercept)	model_aa	NACA	3.0221	5	2.6397e-26	3.95394e-25	3.54926	3.05347	4.04504	14.1924	49.3045	97.9167	95
myeloid	15	(Intercept)	model_aa	RPS3	3.54256	5	6.70289e-26	9.93439e-25	3.93766	3.38022	4.4951	14.0039	48.3784	96.875	91
myeloid	15	(Intercept)	model_aa	ACTG1	3.46788	5	1.32181e-25	1.93866e-24	3.6164	3.09938	4.13341	13.867	47.7036	98.9583	96
myeloid	15	(Intercept)	model_aa	MT-CO2	4.83595	5	3.88014e-25	5.6322e-24	4.50659	3.85211	5.16108	13.6508	46.6334	97.9167	85
myeloid	15	(Intercept)	model_aa	RPL27	2.93731	5	3.96025e-25	5.68983e-24	3.35406	2.8668	3.84131	13.6467	46.6131	96.875	99
myeloid	15	(Intercept)	model_aa	RPL3	2.79353	5	9.59806e-25	1.36506e-23	3.35231	2.85891	3.84571	13.4696	45.7332	96.875	102
myeloid	15	(Intercept)	model_aa	CYBA	3.86643	5	1.43112e-24	2.01501e-23	3.35112	2.85496	3.84727	13.39	45.3362	98.9583	103
myeloid	15	sex_n	model_aa	RPS4Y1	0.870041	3	2.73906e-07	0.000385659	0.962484	0.614968	1.31	5.4907	5.84403	53.125	1
myeloid	15	sex_n	model_aa	ACSL1	0.918521	3	0.000113128	0.0796423	-0.690904	-1.03251	-0.349294	-4.00956	0.898423	64.5833	739
myeloid	15	sex_n	model_aa	CD52	2.16373	5	0.000209658	0.0983994	1.02414	0.495322	1.55295	3.83941	0.395358	78.125	972
myeloid	15	sex_n	model_aa	CD74	4.47893	5	0.000625716	0.220252	0.55461	0.242688	0.866532	3.52494	-0.492207	100	1124
myeloid	15	sex_n	model_aa	PSMD13	0.558973	1	0.00113686	0.267652	0.447188	0.182154	0.712223	3.34501	-0.974054	58.3333	938
myeloid	15	sex_n	model_aa	HLA-DRB1	2.85846	5	0.00146437	0.267652	0.662933	0.260617	1.06525	3.26672	-1.17757	94.7917	569
myeloid	15	sex_n	model_aa	RPS2	3.17707	5	0.00169413	0.267652	0.566174	0.217707	0.91464	3.22106	-1.2945	95.8333	611
myeloid	15	sex_n	model_aa	ATP5PD	1.4906	4	0.00194603	0.267652	0.576789	0.21689	0.936689	3.17721	-1.40555	81.25	532
myeloid	15	sex_n	model_aa	BNIP2	0.811004	3	0.00197857	0.267652	0.50722	0.190203	0.824236	3.17193	-1.41882	64.5833	628
myeloid	15	sex_n	model_aa	PLIN3	0.773304	2	0.00200051	0.267652	0.463438	0.173465	0.753411	3.16842	-1.42765	63.5417	685
myeloid	15	sex_n	model_aa	EEF1A1	4.72427	5	0.00209103	0.267652	0.385519	0.14322	0.627817	3.15431	-1.46305	100	801
myeloid	15	sex_n	model_aa	EIF3H	0.92004	3	0.00242355	0.271802	0.486908	0.176219	0.797596	3.10693	-1.58098	68.75	577
myeloid	15	sex_n	model_aa	HLA-DMA	1.16732	4	0.00250954	0.271802	0.587816	0.211374	0.964258	3.09566	-1.60881	70.8333	410
myeloid	15	sex_n	model_aa	TXN2	0.581388	1	0.00329804	0.28254	0.404868	0.137885	0.67185	3.00635	-1.82648	59.375	606
myeloid	15	sex_n	model_aa	ARPC1B	1.49946	4	0.00349769	0.28254	0.476225	0.160142	0.792309	2.9869	-1.8732	85.4167	472
myeloid	15	sex_n	model_aa	NCL	0.822557	3	0.00360976	0.28254	0.533014	0.177994	0.888035	2.97642	-1.89825	61.4583	336
myeloid	15	sex_n	model_aa	BACH1	0.805523	3	0.00373954	0.28254	0.441651	0.146317	0.736985	2.96466	-1.92629	67.7083	507
myeloid	15	sex_n	model_aa	YBX1	1.95924	5	0.00380684	0.28254	0.601087	0.198329	1.00384	2.95871	-1.94045	84.375	180
myeloid	15	sex_n	model_aa	CSNK1A1	0.549504	1	0.00386331	0.28254	0.41366	0.136026	0.691295	2.95379	-1.95213	52.0833	538
myeloid	15	sex_n	model_aa	SCNM1	0.515644	1	0.00404431	0.28254	0.377507	0.122815	0.632199	2.93846	-1.98844	51.0417	593
myeloid	15	sex_n	model_aa	ARHGDIB	2.48112	5	0.00421402	0.28254	0.496933	0.160085	0.833781	2.92465	-2.02102	93.75	343
myeloid	15	sex_n	model_aa	HLA-DPA1	1.82185	5	0.00489686	0.313399	0.601719	0.186623	1.01682	2.87379	-2.13987	80.2083	102
myeloid	15	sex_n	model_aa	TPP1	0.84503	3	0.00565559	0.323219	0.432177	0.128827	0.735527	2.8244	-2.25359	66.6667	380
myeloid	15	sex_n	model_aa	RPS7	3.75139	5	0.0057038	0.323219	0.398833	0.118597	0.679069	2.82148	-2.26028	98.9583	461
myeloid	15	sex_n	model_aa	RNF181	1.12412	4	0.00624261	0.323219	0.464129	0.134358	0.793901	2.7902	-2.33139	71.875	263
myeloid	15	sex_n	model_aa	RPS18	4.01418	5	0.00664509	0.323219	0.447735	0.127108	0.768363	2.76841	-2.38054	98.9583	279
myeloid	15	sex_n	model_aa	REL	0.615538	2	0.00706868	0.323219	0.395659	0.110088	0.68123	2.74673	-2.42909	56.25	395
myeloid	15	sex_n	model_aa	KDELR1	0.534847	1	0.00708774	0.323219	0.348612	0.0969111	0.600314	2.74579	-2.43121	55.2083	509
myeloid	15	sex_n	model_aa	RAB11B	0.541679	1	0.00729223	0.323219	0.36775	0.101259	0.634242	2.73577	-2.45353	55.2083	460
myeloid	15	sex_n	model_aa	COX7A2	1.87238	5	0.00739581	0.323219	-0.433145	-0.747597	-0.118693	-2.73079	-2.4646	91.6667	275
myeloid	15	sex_n	model_aa	HNRNPDL	0.939748	3	0.00766604	0.323219	0.461133	0.124799	0.797466	2.7181	-2.49275	65.625	199
myeloid	15	sex_n	model_aa	RPL10A	2.07934	5	0.00780598	0.323219	0.505555	0.135949	0.875161	2.71169	-2.50693	87.5	117
myeloid	15	sex_n	model_aa	CDC37	1.04351	3	0.00781681	0.323219	0.444791	0.11955	0.770031	2.71119	-2.50801	69.7917	224
myeloid	15	sex_n	model_aa	RPL31	2.35296	5	0.00786563	0.323219	0.417407	0.111941	0.722873	2.70898	-2.51289	95.8333	295
myeloid	15	sex_n	model_aa	TKT	1.89323	5	0.00803456	0.323219	0.493889	0.131442	0.856336	2.70143	-2.52954	89.5833	124
myeloid	15	sex_n	model_aa	RPL23	1.73503	4	0.00970187	0.372899	0.525975	0.130061	0.921889	2.63375	-2.67694	82.2917	41
myeloid	15	sex_n	model_aa	MTDH	1.21827	4	0.00997067	0.372899	0.475832	0.116309	0.835355	2.62384	-2.69826	72.9167	107
myeloid	15	sex_n	model_aa	TNFRSF1A	0.613871	2	0.010064	0.372899	-0.409701	-0.719657	-0.0997446	-2.62045	-2.70552	55.2083	234
myeloid	15	sex_n	model_aa	KLF10	0.702125	2	0.010415	0.376007	0.413049	0.0990647	0.727034	2.60797	-2.73223	56.25	212
myeloid	15	sex_n	model_aa	RABAC1	0.656995	2	0.0113455	0.395561	0.374577	0.0863744	0.66278	2.57663	-2.79882	58.3333	297
myeloid	15	sex_n	model_aa	MS4A7	0.754383	2	0.0115185	0.395561	-0.438584	-0.776765	-0.100403	-2.57107	-2.81057	54.1667	134
myeloid	15	sex_n	model_aa	RPS6	3.2706	5	0.0133733	0.416765	0.415773	0.0881199	0.743425	2.51566	-2.92638	97.9167	142
myeloid	15	sex_n	model_aa	CREG1	0.511379	1	0.0135998	0.416765	0.326644	0.0685851	0.584703	2.50937	-2.93937	53.125	398
myeloid	15	sex_n	model_aa	NADK	0.66391	2	0.0136225	0.416765	-0.377174	-0.675228	-0.0791207	-2.50875	-2.94066	57.2917	233
myeloid	15	sex_n	model_aa	RPL10	4.50225	5	0.0138598	0.416765	0.407448	0.0846379	0.730259	2.50227	-2.95402	98.9583	152
myeloid	15	sex_n	model_aa	SNRPB2	0.609224	2	0.0139544	0.416765	0.336187	0.069563	0.602811	2.49972	-2.95928	56.25	353
myeloid	15	sex_n	model_aa	PNPLA6	0.643192	2	0.014091	0.416765	0.35419	0.072876	0.635504	2.49606	-2.96682	56.25	294
myeloid	15	sex_n	model_aa	NEDD8	1.26955	4	0.0142127	0.416765	-0.443328	-0.795896	-0.0907595	-2.49282	-2.97346	80.2083	86
myeloid	15	sex_n	model_aa	APLP2	1.78896	4	0.0147576	0.416765	0.453955	0.090869	0.817041	2.47864	-3.00252	86.4583	63
myeloid	15	sex_n	model_aa	SET	0.734028	2	0.0147999	0.416765	0.353266	0.0705907	0.635942	2.47756	-3.00473	62.5	285
myeloid	15	sex_n	model_aa	ZNF207	0.509437	1	0.0151276	0.417639	0.32248	0.063573	0.581387	2.46927	-3.02163	53.125	378
myeloid	15	sex_n	model_aa	SELPLG	0.810375	3	0.0159291	0.428443	0.386477	0.0737049	0.699249	2.44966	-3.06144	65.625	166
myeloid	15	sex_n	model_aa	RPL15	3.23155	5	0.0169558	0.428443	0.344368	0.0629313	0.625805	2.42578	-3.10952	98.9583	271
myeloid	15	sex_n	model_aa	ATP5F1D	0.957131	3	0.0170111	0.428443	0.395429	0.0720958	0.718763	2.42453	-3.11203	73.9583	136
myeloid	15	sex_n	model_aa	RPL19	4.37234	5	0.0175908	0.428443	0.292848	0.052114	0.533582	2.41165	-3.13778	100	445
myeloid	15	sex_n	model_aa	CIRBP	0.89289	3	0.017768	0.428443	0.385407	0.0680773	0.702737	2.40779	-3.14548	68.75	145
myeloid	15	sex_n	model_aa	SELENOW	1.39114	4	0.0181219	0.428443	-0.480795	-0.877919	-0.0836708	-2.40018	-3.16062	76.0417	22
myeloid	15	sex_n	model_aa	FKBP1A	1.78	4	0.0181379	0.428443	0.45201	0.0786086	0.825411	2.39984	-3.1613	85.4167	36
myeloid	15	sex_n	model_aa	HNRNPA1	1.36861	4	0.0183174	0.428443	0.441243	0.0761567	0.806328	2.39603	-3.16886	72.9167	44
myeloid	15	sex_n	model_aa	BTG1	1.25383	4	0.018399	0.428443	0.401888	0.0691255	0.73465	2.39431	-3.17226	77.0833	113
myeloid	15	sex_n	model_aa	DAZAP2	1.67691	4	0.0185618	0.428443	-0.384433	-0.703197	-0.065669	-2.3909	-3.17902	90.625	139
myeloid	15	sex_n	model_aa	EDF1	1.75411	4	0.0189528	0.430411	0.401205	0.0674052	0.735005	2.38281	-3.195	88.5417	109
myeloid	15	sex_n	model_aa	RPL7A	3.47283	5	0.0192746	0.430773	0.368908	0.0611335	0.676681	2.37627	-3.20791	98.9583	165
myeloid	15	sex_n	model_aa	MRPS21	0.95805	3	0.0196371	0.432015	0.389626	0.0635714	0.715682	2.36901	-3.22218	69.7917	123
myeloid	15	sex_n	model_aa	SLC25A3	1.23851	4	0.0210079	0.448427	0.411211	0.0632132	0.759209	2.3426	-3.27378	75	71
myeloid	15	sex_n	model_aa	EIF6	0.661431	2	0.0214632	0.448427	0.351583	0.0529714	0.650195	2.33416	-3.29016	58.3333	194
myeloid	15	sex_n	model_aa	PSMB6	1.15076	4	0.0215724	0.448427	0.394244	0.0591119	0.729376	2.33216	-3.29403	73.9583	96
myeloid	15	sex_n	model_aa	SRSF2	0.62547	2	0.02183	0.448427	0.374324	0.055485	0.693164	2.32748	-3.30309	53.125	132
myeloid	15	sex_n	model_aa	RPL5	2.24234	5	0.0219755	0.448427	0.466853	0.0687518	0.864955	2.32486	-3.30816	90.625	18
myeloid	15	sex_n	model_aa	NINJ1	0.930291	3	0.0231604	0.465854	-0.411341	-0.765273	-0.0574086	-2.30405	-3.34818	66.6667	54
myeloid	15	sex_n	model_aa	IFI27	1.86248	5	0.023717	0.468697	-0.882668	-1.64527	-0.12006	-2.29459	-3.36626	57.2917	2
myeloid	15	sex_n	model_aa	SNX2	0.822417	3	0.0244595	0.468697	0.357256	0.0469287	0.667583	2.28228	-3.3897	67.7083	146
myeloid	15	sex_n	model_aa	RACK1	2.93295	5	0.0248688	0.468697	0.394549	0.0508266	0.738271	2.27564	-3.40231	95.8333	72
myeloid	15	sex_n	model_aa	LRRC25	0.777322	2	0.0249144	0.468697	0.371364	0.0477354	0.694994	2.2749	-3.4037	59.375	119
myeloid	15	sex_n	model_aa	NSA2	0.71271	2	0.0251202	0.468697	0.35783	0.0455426	0.670117	2.2716	-3.40995	60.4167	140
myeloid	15	sex_n	model_aa	SCAF11	0.602023	1	0.0256208	0.468697	0.316078	0.0392622	0.592894	2.26367	-3.42493	56.25	261
myeloid	15	sex_n	model_aa	TOMM20	0.669125	2	0.0256319	0.468697	0.296088	0.0367592	0.555416	2.2635	-3.42525	64.5833	334
myeloid	15	sex_n	model_aa	GPSM3	1.49672	4	0.0260476	0.470193	-0.398311	-0.748173	-0.0484483	-2.25701	-3.43746	82.2917	57
myeloid	15	sex_n	model_aa	PGK1	1.42618	4	0.0268101	0.477739	0.390908	0.0457656	0.73605	2.24536	-3.45933	77.0833	70
myeloid	15	sex_n	model_aa	BRD4	0.683291	2	0.0276161	0.477739	0.332294	0.037326	0.627261	2.23335	-3.48175	62.5	193
myeloid	15	sex_n	model_aa	CHCHD2	2.03637	5	0.027777	0.477739	0.417568	0.0465124	0.788623	2.23099	-3.48615	88.5417	32
myeloid	15	sex_n	model_aa	TCEA1	0.646032	2	0.0278229	0.477739	0.304465	0.0338327	0.575097	2.23032	-3.48739	60.4167	284
myeloid	15	sex_n	model_aa	EIF3M	0.65489	2	0.0287842	0.488291	0.332282	0.0350797	0.629485	2.21648	-3.51307	55.2083	179
myeloid	15	sex_n	model_aa	PRDX3	0.680663	2	0.0291873	0.489236	0.31563	0.032596	0.598664	2.2108	-3.52357	59.375	230
myeloid	15	sex_n	model_aa	CLIC1	2.79653	5	0.0296878	0.491104	0.377926	0.037959	0.717894	2.20384	-3.53641	95.8333	75
myeloid	15	sex_n	model_aa	SDHB	0.526015	1	0.0299964	0.491104	0.318251	0.0314132	0.60509	2.1996	-3.54421	53.125	213
myeloid	15	sex_n	model_aa	PRPF40A	0.522525	1	0.0316974	0.512988	0.303605	0.0271117	0.580098	2.17688	-3.58576	50	254
myeloid	15	sex_n	model_aa	HIGD2A	1.56788	4	0.0322162	0.515459	0.408865	0.0353586	0.782371	2.17016	-3.59797	82.2917	30
myeloid	15	sex_n	model_aa	LY6E	2.29747	5	0.0341483	0.525243	-0.500118	-0.962142	-0.0380939	-2.14594	-3.64172	86.4583	7
myeloid	15	sex_n	model_aa	UQCRH	1.77981	4	0.0341801	0.525243	0.378162	0.0287411	0.727584	2.14555	-3.64242	87.5	53
myeloid	15	sex_n	model_aa	CDC42SE1	0.577583	1	0.0353998	0.525243	0.303901	0.0211636	0.586639	2.13088	-3.6687	51.0417	225
myeloid	15	sex_n	model_aa	RPS4X	3.17599	5	0.035434	0.525243	-0.301666	-0.582377	-0.0209546	-2.13047	-3.66942	98.9583	237
myeloid	15	sex_n	model_aa	STAT2	0.56302	1	0.0355905	0.525243	-0.315582	-0.609498	-0.0216661	-2.12862	-3.67272	51.0417	190
myeloid	15	sex_n	model_aa	PGLS	1.21145	4	0.0359114	0.525243	0.396472	0.0265644	0.76638	2.12485	-3.67944	76.0417	31
myeloid	15	sex_n	model_aa	DDX3X	0.769992	2	0.0360304	0.525243	-0.323551	-0.625621	-0.0214808	-2.12346	-3.68192	64.5833	159
myeloid	15	sex_n	model_aa	POLD4	0.719274	2	0.0364341	0.525243	0.334583	0.021522	0.647645	2.11877	-3.69026	57.2917	133
myeloid	15	sex_n	model_aa	HLA-DQB1	1.03983	3	0.0364924	0.525243	0.415826	0.0266243	0.805028	2.1181	-3.69145	65.625	19
myeloid	15	sex_n	model_aa	GSTK1	1.03061	3	0.0374893	0.525243	0.367805	0.0216913	0.713919	2.10673	-3.7116	70.8333	62
myeloid	15	sex_n	model_aa	SSU72	0.597794	1	0.0376327	0.525243	0.315348	0.01837	0.612325	2.10511	-3.71445	56.25	175
myeloid	15	sex_n	model_aa	HNMT	0.546407	1	0.0376982	0.525243	0.299501	0.0173484	0.581653	2.10438	-3.71575	52.0833	228
myeloid	15	age_n	model_aa	MYO9B	0.516939	1	7.93972e-05	0.111791	-0.515547	-0.764519	-0.266575	-4.10514	0.693472	51.0417	956
myeloid	15	age_n	model_aa	GABARAP	3.16996	5	0.00057405	0.274418	0.547731	0.241886	0.853575	3.55039	-0.728406	96.875	908
myeloid	15	age_n	model_aa	GNG5	2.42798	5	0.000584697	0.274418	0.557969	0.245932	0.870006	3.54497	-0.741562	94.7917	887
myeloid	15	age_n	model_aa	RAB8A	0.519548	1	0.00161831	0.494386	0.389712	0.150921	0.628504	3.23545	-1.46798	53.125	685
myeloid	15	age_n	model_aa	TM9SF2	0.545123	1	0.00237736	0.494386	-0.41849	-0.684991	-0.15199	-3.11313	-1.74086	52.0833	511
myeloid	15	age_n	model_aa	SNRPD3	0.972554	3	0.00239116	0.494386	0.466965	0.169417	0.764513	3.11127	-1.74496	69.7917	436
myeloid	15	age_n	model_aa	PGK1	1.42618	4	0.00258356	0.494386	0.508232	0.181763	0.8347	3.08624	-1.79974	77.0833	344
myeloid	15	age_n	model_aa	MAP3K8	1.14496	4	0.00282542	0.494386	0.539934	0.189798	0.89007	3.05713	-1.86302	71.875	246
myeloid	15	age_n	model_aa	HSBP1	1.61195	4	0.00316014	0.494386	-0.495571	-0.820842	-0.170299	-3.02043	-1.9421	83.3333	292
myeloid	15	age_n	model_aa	RNF7	0.949759	3	0.00352357	0.496119	0.465901	0.156417	0.775385	2.98445	-2.01889	72.9167	317
myeloid	15	age_n	model_aa	SYNGR2	1.0688	4	0.0042989	0.55026	0.489264	0.156851	0.821678	2.91793	-2.15891	68.75	197
myeloid	15	age_n	model_aa	HCST	2.06788	5	0.00489315	0.57413	0.568343	0.176306	0.96038	2.87404	-2.24986	89.5833	50
myeloid	15	age_n	model_aa	HNRNPD	0.55381	1	0.00531414	0.575562	0.350019	0.106186	0.593853	2.84583	-2.30774	59.375	446
myeloid	15	age_n	model_aa	MYH9	1.1366	4	0.00640618	0.598569	-0.448973	-0.769008	-0.128937	-2.78119	-2.43854	72.9167	164
myeloid	15	age_n	model_aa	MRPL20	0.700167	2	0.00642635	0.598569	0.35244	0.101115	0.603765	2.7801	-2.44073	61.4583	391
myeloid	15	age_n	model_aa	CYBA	3.86643	5	0.00680192	0.598569	0.426256	0.120107	0.732405	2.76024	-2.4804	98.9583	194
myeloid	15	age_n	model_aa	C4orf3	1.50204	4	0.00859592	0.634172	-0.417012	-0.725798	-0.108227	-2.67733	-2.64346	84.375	157
myeloid	15	age_n	model_aa	ARL4A	0.659926	2	0.0086974	0.634172	0.390665	0.100934	0.680396	2.67312	-2.65162	59.375	211
myeloid	15	age_n	model_aa	WDR83OS	1.51334	4	0.00905587	0.634172	0.407418	0.103614	0.711222	2.65862	-2.67967	86.4583	166
myeloid	15	age_n	model_aa	SYF2	0.74501	2	0.00924798	0.634172	0.391251	0.0986704	0.683832	2.65106	-2.69425	61.4583	198
myeloid	15	age_n	model_aa	MALAT1	5.40893	5	0.00945853	0.634172	-0.474665	-0.830714	-0.118616	-2.64294	-2.70987	100	48
myeloid	15	age_n	model_aa	MTPN	1.17635	4	0.0111062	0.661506	0.423034	0.0985349	0.747534	2.58447	-2.82108	75	101
myeloid	15	age_n	model_aa	NCOA4	0.600571	1	0.0115026	0.661506	-0.344796	-0.610608	-0.0789852	-2.57157	-2.84532	57.2917	275
myeloid	15	age_n	model_aa	WARS	1.1096	4	0.0115108	0.661506	-0.518312	-0.917931	-0.118693	-2.57131	-2.84581	65.625	15
myeloid	15	age_n	model_aa	UBL5	2.30883	5	0.0123637	0.661506	-0.409132	-0.727847	-0.0904164	-2.54489	-2.89515	94.7917	106
myeloid	15	age_n	model_aa	CUTA	0.725736	2	0.0129088	0.661506	0.374895	0.0809979	0.668792	2.52886	-2.92489	60.4167	162
myeloid	15	age_n	model_aa	CTSA	0.914015	3	0.0132037	0.661506	-0.395786	-0.707098	-0.0844742	-2.52043	-2.94045	65.625	118
myeloid	15	age_n	model_aa	HLA-DPA1	1.82185	5	0.0139249	0.661506	0.495236	0.102598	0.887874	2.50051	-2.97705	80.2083	16
myeloid	15	age_n	model_aa	RPS4X	3.17599	5	0.0144417	0.661506	0.33307	0.067546	0.598593	2.4868	-3.0021	98.9583	255
myeloid	15	age_n	model_aa	FTH1	5.90063	5	0.0153746	0.661506	0.315091	0.0614855	0.568696	2.46313	-3.04507	100	297
myeloid	15	age_n	model_aa	RPS17	0.633223	2	0.0154743	0.661506	-0.337322	-0.609092	-0.065553	-2.46068	-3.0495	58.3333	217
myeloid	15	age_n	model_aa	AURKAIP1	1.18642	4	0.0155324	0.661506	0.408289	0.0791535	0.737424	2.45925	-3.05208	76.0417	64
myeloid	15	age_n	model_aa	RNF130	1.28136	4	0.0155677	0.661506	0.394924	0.076451	0.713397	2.45839	-3.05363	79.1667	96
myeloid	15	age_n	model_aa	HLA-B	4.66631	5	0.0162605	0.661506	0.307	0.0577488	0.556251	2.4418	-3.08347	100	309
myeloid	15	age_n	model_aa	TMEM258	1.75142	4	0.0171243	0.661506	0.388296	0.0704618	0.706131	2.42199	-3.1189	89.5833	92
myeloid	15	age_n	model_aa	SPI1	2.6656	5	0.017497	0.661506	0.459862	0.0821576	0.837567	2.41371	-3.13362	91.6667	19
myeloid	15	age_n	model_aa	RAC1	1.52934	4	0.0176625	0.661506	0.417001	0.073985	0.760017	2.41008	-3.14006	81.25	40
myeloid	15	age_n	model_aa	MT-CO3	3.90688	5	0.0178532	0.661506	0.477812	0.084098	0.871526	2.40595	-3.14739	98.9583	14
myeloid	15	age_n	model_aa	CALM1	2.3802	5	0.0193011	0.670615	0.441409	0.0730654	0.809752	2.37573	-3.20061	90.625	25
myeloid	15	age_n	model_aa	MYD88	0.653481	2	0.0193152	0.670615	-0.327504	-0.60083	-0.0541782	-2.37545	-3.2011	60.4167	204
myeloid	15	age_n	model_aa	RPL31	2.35296	5	0.0197298	0.670615	0.345006	0.0560671	0.633945	2.36717	-3.21557	95.8333	152
myeloid	15	age_n	model_aa	VPS35	0.602349	1	0.0200041	0.670615	-0.308615	-0.567667	-0.0495631	-2.36178	-3.22498	55.2083	262
myeloid	15	age_n	model_aa	POMP	1.76582	4	0.0212819	0.683765	-0.378175	-0.698912	-0.0574369	-2.3375	-3.2671	89.5833	70
myeloid	15	age_n	model_aa	LAMP2	0.512783	1	0.0217861	0.683765	0.305309	0.0453437	0.565273	2.32827	-3.28301	54.1667	252
myeloid	15	age_n	model_aa	SF3B1	0.826498	3	0.0218533	0.683765	-0.371275	-0.687573	-0.0549758	-2.32706	-3.2851	65.625	85
myeloid	15	age_n	model_aa	HSPE1	1.74692	4	0.0240692	0.718925	-0.53958	-1.00696	-0.0721953	-2.28871	-3.35057	78.125	4
myeloid	15	age_n	model_aa	MYL12B	1.93145	5	0.0257928	0.718925	0.365278	0.0449925	0.685563	2.26098	-3.39733	91.6667	66
myeloid	15	age_n	model_aa	PLXNB2	0.679369	2	0.0259553	0.718925	-0.320374	-0.601601	-0.0391468	-2.25845	-3.40157	61.4583	167
myeloid	15	age_n	model_aa	PAPOLA	0.660408	2	0.0261477	0.718925	0.313485	0.0379419	0.589029	2.25547	-3.40656	57.2917	183
myeloid	15	age_n	model_aa	CD48	1.31469	4	0.0262175	0.718925	0.372411	0.0449176	0.699905	2.25439	-3.40836	80.2083	54
myeloid	15	age_n	model_aa	RPL7	2.50662	5	0.0268011	0.718925	0.365858	0.0428525	0.688864	2.2455	-3.42321	95.8333	58
myeloid	15	age_n	model_aa	H2AFZ	1.03602	3	0.0268726	0.718925	0.375906	0.04387	0.707943	2.24442	-3.42501	65.625	47
myeloid	15	age_n	model_aa	MT-CO2	4.83595	5	0.0271593	0.718925	0.456327	0.0524821	0.860172	2.24012	-3.43216	97.9167	7
myeloid	15	age_n	model_aa	CYBC1	0.565137	1	0.0285181	0.718925	0.296181	0.0317206	0.560642	2.22027	-3.46504	51.0417	219
myeloid	15	age_n	model_aa	KLF10	0.702125	2	0.0289737	0.718925	-0.331651	-0.628647	-0.034654	-2.2138	-3.4757	56.25	125
myeloid	15	age_n	model_aa	RPL36AL	2.29724	5	0.0290072	0.718925	0.349218	0.0364228	0.662014	2.21333	-3.47647	92.7083	90
myeloid	15	age_n	model_aa	ARPC4	0.971645	3	0.0297105	0.718925	-0.352151	-0.668977	-0.0353251	-2.20352	-3.49258	72.9167	75
myeloid	15	age_n	model_aa	RPS3	3.54256	5	0.0318511	0.718925	0.377344	0.0333806	0.721308	2.17488	-3.53925	96.875	34
myeloid	15	age_n	model_aa	TOMM20	0.669125	2	0.0320063	0.718925	0.268854	0.0235564	0.514152	2.17287	-3.54251	64.5833	305
myeloid	15	age_n	model_aa	SURF1	0.559971	1	0.0321231	0.718925	0.302936	0.0263508	0.579521	2.17136	-3.54494	52.0833	178
myeloid	15	age_n	model_aa	ATP6V0C	1.6934	4	0.0332367	0.718925	0.39569	0.0320501	0.75933	2.15721	-3.56775	83.3333	27
myeloid	15	age_n	model_aa	RPLP0	2.66496	5	0.0334871	0.718925	0.393323	0.0313343	0.755312	2.15409	-3.57277	92.7083	29
myeloid	15	age_n	model_aa	MGAT1	0.949319	3	0.0335181	0.718925	-0.344031	-0.66071	-0.0273507	-2.15371	-3.57339	68.75	76
myeloid	15	age_n	model_aa	UPP1	0.98972	3	0.0340228	0.718925	-0.359834	-0.692022	-0.0276462	-2.14748	-3.58338	65.625	46
myeloid	15	age_n	model_aa	RPL19	4.37234	5	0.0340569	0.718925	0.246613	0.0189031	0.474322	2.14706	-3.58405	100	370
myeloid	15	age_n	model_aa	CTSD	2.28769	5	0.0350614	0.718925	-0.39448	-0.760796	-0.0281638	-2.1349	-3.60346	92.7083	24
myeloid	15	age_n	model_aa	UQCRC1	0.9055	3	0.0352501	0.718925	0.339277	0.0238902	0.654664	2.13265	-3.60704	66.6667	82
myeloid	15	age_n	model_aa	RAN	1.03797	3	0.0369792	0.718925	0.341525	0.0210216	0.662028	2.11251	-3.63896	71.875	65
myeloid	15	age_n	model_aa	IFITM2	3.23312	5	0.0372755	0.718925	0.494299	0.0296843	0.958914	2.10915	-3.64427	93.75	5
myeloid	15	age_n	model_aa	GLIPR2	1.38289	4	0.0375022	0.718925	0.343098	0.0202119	0.665985	2.10658	-3.64831	79.1667	59
myeloid	15	age_n	model_aa	ACTG1	3.46788	5	0.0375927	0.718925	0.338825	0.0198058	0.657844	2.10556	-3.64991	98.9583	69
myeloid	15	age_n	model_aa	SMIM26	0.636077	2	0.0376506	0.718925	0.278289	0.0161862	0.540392	2.10491	-3.65093	57.2917	231
myeloid	15	age_n	model_aa	MPEG1	1.27593	4	0.0376507	0.718925	-0.339669	-0.659582	-0.019756	-2.10491	-3.65094	77.0833	68
myeloid	15	age_n	model_aa	HLA-C	3.85623	5	0.0380968	0.718925	0.292064	0.0163341	0.567795	2.09992	-3.65877	100	181
myeloid	15	age_n	model_aa	HLA-DQB1	1.03983	3	0.038295	0.718925	0.389544	0.0214003	0.757689	2.09773	-3.66222	65.625	22
myeloid	15	age_n	model_aa	LILRA5	1.70593	4	0.0393276	0.722464	0.36408	0.0181375	0.710023	2.08642	-3.6799	86.4583	33
myeloid	15	age_n	model_aa	EDF1	1.75411	4	0.03967	0.722464	0.331706	0.0159661	0.647446	2.08273	-3.68565	88.5417	84
myeloid	15	age_n	model_aa	POLE4	0.959575	3	0.0407859	0.722464	-0.350552	-0.686138	-0.0149651	-2.07089	-3.70405	66.6667	41
myeloid	15	age_n	model_aa	BZW1	0.674436	2	0.0410115	0.722464	-0.31248	-0.611961	-0.0129985	-2.06853	-3.70771	60.4167	121
myeloid	15	age_n	model_aa	SSR1	0.540525	1	0.0411915	0.722464	0.2517	0.0102513	0.493148	2.06666	-3.71061	54.1667	327
myeloid	15	age_n	model_aa	LCP2	0.624392	2	0.0419903	0.722464	0.285034	0.0105147	0.559553	2.05842	-3.72333	57.2917	189
myeloid	15	age_n	model_aa	KRTCAP2	1.24981	4	0.0426062	0.722464	0.323463	0.010982	0.635944	2.05216	-3.73297	79.1667	94
myeloid	15	age_n	model_aa	IFI27	1.86248	5	0.0430306	0.722464	-0.745145	-1.46649	-0.0237982	-2.04789	-3.73952	57.2917	1
myeloid	15	age_n	model_aa	RNF181	1.12412	4	0.0431753	0.722464	0.321993	0.0100632	0.633923	2.04644	-3.74174	71.875	97
myeloid	15	age_n	model_aa	SSBP1	0.750758	2	0.0436147	0.722464	-0.287087	-0.565797	-0.00837729	-2.04207	-3.74844	61.4583	175
myeloid	15	age_n	model_aa	ANXA2	2.75791	5	0.0447231	0.725198	0.349529	0.00838578	0.690672	2.03122	-3.76501	94.7917	38
myeloid	15	age_n	model_aa	TOM1	0.524894	1	0.0451125	0.725198	-0.259665	-0.51357	-0.00575977	-2.02746	-3.77073	53.125	279
myeloid	15	age_n	model_aa	EIF3K	2.1351	5	0.045523	0.725198	0.294288	0.00596856	0.582607	2.02352	-3.7767	95.8333	149
myeloid	15	age_n	model_aa	CD74	4.47893	5	0.0459589	0.725198	0.300537	0.00549111	0.595583	2.01938	-3.78299	100	133
myeloid	15	age_n	model_aa	GNAQ	0.542167	1	0.0474096	0.725198	-0.267241	-0.531372	-0.0031101	-2.00583	-3.80345	55.2083	230
myeloid	15	age_n	model_aa	FAAP20	0.811746	3	0.0478206	0.725198	0.318902	0.00311706	0.634687	2.00205	-3.80913	62.5	88
myeloid	15	age_n	model_aa	CYC1	0.55193	1	0.0488733	0.725198	0.271178	0.00136418	0.540992	1.99251	-3.82345	52.0833	210
myeloid	15	age_n	model_aa	BRI3	0.816981	3	0.0490707	0.725198	-0.296946	-0.592661	-0.00123115	-1.99074	-3.82609	63.5417	134
myeloid	15	age_n	model_aa	CDC42	1.76468	4	0.0492037	0.725198	0.338728	0.00120275	0.676253	1.98955	-3.82787	87.5	42
myeloid	15	age_n	model_aa	PAIP2	0.778261	2	0.0492598	0.725198	-0.297494	-0.594006	-0.000981707	-1.98905	-3.82862	61.4583	131
myeloid	15	age_n	model_aa	HM13	0.932249	3	0.0504407	0.725198	0.288124	-0.000563385	0.57681	1.97861	-3.84417	69.7917	153
myeloid	15	age_n	model_aa	CALM2	2.20206	5	0.0511385	0.725198	0.364242	-0.00183457	0.730319	1.97255	-3.85318	90.625	30
myeloid	15	age_n	model_aa	LSM10	0.635033	2	0.0515488	0.725198	-0.267588	-0.537007	0.00183062	-1.96901	-3.85841	56.25	215
myeloid	15	age_n	model_aa	RBM3	1.13102	4	0.0516742	0.725198	0.317156	-0.00234425	0.636656	1.96794	-3.86001	73.9583	81
myeloid	15	age_n	model_aa	ODF3B	0.5998	1	0.0521038	0.725198	-0.278962	-0.560511	0.00258665	-1.96427	-3.86543	55.2083	174
myeloid	15	covid	model_aa	IFI27	1.86248	5	1.77026e-06	0.00249253	2.51575	1.52985	3.50166	5.05876	4.79015	57.2917	1
myeloid	15	covid	model_aa	IFITM1	1.76558	4	4.68117e-06	0.00329554	1.70357	1.0037	2.40344	4.82561	3.91633	72.9167	2
myeloid	15	covid	model_aa	RPLP0	2.66496	5	3.85939e-05	0.0181134	-1.07202	-1.56677	-0.577274	-4.29565	2.02789	92.7083	20
myeloid	15	covid	model_aa	TYMP	3.51632	5	9.69636e-05	0.0280969	0.989643	0.505373	1.47391	4.05136	1.20764	97.9167	468
myeloid	15	covid	model_aa	IFI6	1.89893	5	9.97759e-05	0.0280969	1.30756	0.666496	1.94861	4.04363	1.18223	79.1667	208
myeloid	15	covid	model_aa	RPL10A	2.07934	5	0.000199459	0.0425012	-0.928751	-1.40658	-0.450923	-3.85334	0.568039	87.5	982
myeloid	15	covid	model_aa	IFITM3	4.17878	5	0.00022848	0.0425012	1.37899	0.662451	2.09554	3.81531	0.44788	97.9167	909
myeloid	15	covid	model_aa	TPT1	4.47268	5	0.000241484	0.0425012	-0.561946	-0.855137	-0.268755	-3.79974	0.398946	100	1218
myeloid	15	covid	model_aa	MX1	0.776512	2	0.000316044	0.0430396	0.884236	0.41344	1.35503	3.72345	0.161334	52.0833	1301
myeloid	15	covid	model_aa	RPL21	3.20095	5	0.000317918	0.0430396	-0.638643	-0.978831	-0.298454	-3.72176	0.156119	98.9583	1337
myeloid	15	covid	model_aa	RPL5	2.24234	5	0.000336247	0.0430396	-0.962035	-1.4767	-0.447368	-3.70573	0.106678	90.625	1334
myeloid	15	covid	model_aa	EEF1A1	4.72427	5	0.000415717	0.0487774	-0.575876	-0.889121	-0.262632	-3.64464	-0.0802706	100	1378
myeloid	15	covid	model_aa	RPS4X	3.17599	5	0.000542169	0.0556801	-0.652996	-1.0159	-0.290091	-3.5672	-0.313858	98.9583	1238
myeloid	15	covid	model_aa	RPS3A	3.66006	5	0.000574634	0.0556801	-0.778154	-1.2127	-0.343608	-3.55009	-0.364942	97.9167	1175
myeloid	15	covid	model_aa	LY6E	2.29747	5	0.000625383	0.0556801	1.06208	0.464777	1.65939	3.52509	-0.439237	86.4583	1038
myeloid	15	covid	model_aa	HNRNPA1	1.36861	4	0.000632728	0.0556801	-0.838422	-1.31041	-0.366438	-3.52164	-0.449484	72.9167	1108
myeloid	15	covid	model_aa	RPLP1	5.54096	5	0.000765949	0.0634386	-0.558213	-0.877617	-0.238808	-3.46472	-0.617004	100	1135
myeloid	15	covid	model_aa	PPP1CB	0.694847	2	0.00104228	0.080042	-0.654281	-1.039	-0.269566	-3.37159	-0.886449	60.4167	939
myeloid	15	covid	model_aa	ISG15	1.85456	5	0.00108011	0.080042	1.19554	0.490287	1.90079	3.3607	-0.917584	80.2083	529
myeloid	15	covid	model_aa	EIF1	3.51319	5	0.00151558	0.106697	-0.633996	-1.02002	-0.247973	-3.25599	-1.21278	98.9583	780
myeloid	15	covid	model_aa	RPL19	4.37234	5	0.00188243	0.123321	-0.500433	-0.811655	-0.189211	-3.18776	-1.40108	100	839
myeloid	15	covid	model_aa	RPL32	4.59201	5	0.00199352	0.123321	-0.475468	-0.772865	-0.178072	-3.16954	-1.45081	100	844
myeloid	15	covid	model_aa	HRH2	0.864698	3	0.00204391	0.123321	-0.641166	-1.04321	-0.23912	-3.16158	-1.47245	66.6667	644
myeloid	15	covid	model_aa	RPL9	3.30839	5	0.00217557	0.123321	-0.559238	-0.912137	-0.206338	-3.14163	-1.52653	98.9583	719
myeloid	15	covid	model_aa	RPS6	3.2706	5	0.00218965	0.123321	-0.670821	-1.09441	-0.24723	-3.13957	-1.53212	97.9167	585
myeloid	15	covid	model_aa	CCT6A	0.550092	1	0.00232924	0.123642	-0.510201	-0.834418	-0.185984	-3.11972	-1.58561	53.125	749
myeloid	15	covid	model_aa	RPL3	2.79353	5	0.00237097	0.123642	-0.653596	-1.0697	-0.237494	-3.114	-1.60097	96.875	570
myeloid	15	covid	model_aa	EIF2S3	0.516796	1	0.00266013	0.132312	-0.531106	-0.87332	-0.188893	-3.07676	-1.70043	53.125	679
myeloid	15	covid	model_aa	EEF1B2	1.76265	4	0.00272517	0.132312	-0.781511	-1.28636	-0.276662	-3.06891	-1.72128	82.2917	349
myeloid	15	covid	model_aa	BTF3	2.34065	5	0.00293251	0.134978	-0.670993	-1.10786	-0.234131	-3.04497	-1.78456	91.6667	464
myeloid	15	covid	model_aa	RPL29	3.92165	5	0.00311858	0.134978	-0.483373	-0.800182	-0.166564	-3.02479	-1.83759	100	692
myeloid	15	covid	model_aa	IFI44L	0.649261	2	0.00320716	0.134978	0.707811	0.242485	1.17314	3.01557	-1.86172	45.8333	378
myeloid	15	covid	model_aa	GSTP1	2.66852	5	0.00324121	0.134978	-0.674156	-1.11787	-0.230443	-3.01209	-1.87081	95.8333	423
myeloid	15	covid	model_aa	CRIP1	0.806746	3	0.00325942	0.134978	-0.651464	-1.08051	-0.222423	-3.01024	-1.87564	63.5417	447
myeloid	15	covid	model_aa	RPS5	2.26265	5	0.00385545	0.155099	-0.744047	-1.24331	-0.244783	-2.95447	-2.02005	90.625	234
myeloid	15	covid	model_aa	NACA	3.0221	5	0.00492299	0.192544	-0.605711	-1.02383	-0.187597	-2.87197	-2.22955	97.9167	345
myeloid	15	covid	model_aa	RPS8	4.1375	5	0.00535539	0.203794	-0.519959	-0.882515	-0.157402	-2.84317	-2.30149	100	466
myeloid	15	covid	model_aa	EIF2S2	0.826612	3	0.00559204	0.2072	-0.564029	-0.959383	-0.168675	-2.8283	-2.33841	64.5833	377
myeloid	15	covid	model_aa	BRK1	1.167	4	0.0058605	0.211579	-0.600806	-1.02436	-0.177249	-2.81211	-2.3784	77.0833	283
myeloid	15	covid	model_aa	RPL35A	3.85154	5	0.00628555	0.221251	-0.572128	-0.978983	-0.165274	-2.78781	-2.43805	97.9167	310
myeloid	15	covid	model_aa	RPS13	4.53956	5	0.00650532	0.223402	-0.453954	-0.778166	-0.129743	-2.77584	-2.4673	100	511
myeloid	15	covid	model_aa	MRPL20	0.700167	2	0.0069768	0.233889	-0.476715	-0.820213	-0.133216	-2.75133	-2.52679	61.4583	459
myeloid	15	covid	model_aa	SOCS3	0.662663	2	0.00720234	0.234336	-0.547472	-0.943566	-0.151378	-2.74014	-2.55382	55.2083	306
myeloid	15	covid	model_aa	HLA-DPA1	1.82185	5	0.00732298	0.234336	-0.740144	-1.27678	-0.203505	-2.73429	-2.56792	80.2083	54
myeloid	15	covid	model_aa	SERPINB1	1.53316	4	0.00765887	0.239638	-0.662366	-1.14541	-0.179319	-2.71843	-2.60597	81.25	110
myeloid	15	covid	model_aa	RPS14	4.32061	5	0.00880699	0.264238	-0.435742	-0.759447	-0.112036	-2.66863	-2.72423	100	472
myeloid	15	covid	model_aa	CCNI	1.51317	4	0.00882046	0.264238	-0.580462	-1.01177	-0.149158	-2.66808	-2.72552	82.2917	187
myeloid	15	covid	model_aa	NDUFAB1	0.892024	3	0.00927463	0.272056	-0.565299	-0.9882	-0.142398	-2.65002	-2.76795	65.625	198
myeloid	15	covid	model_aa	VPS35	0.602349	1	0.00959914	0.275828	-0.47106	-0.825119	-0.117	-2.6376	-2.79697	55.2083	380
myeloid	15	covid	model_aa	SEC13	0.529794	1	0.0100146	0.280762	-0.462272	-0.811761	-0.112782	-2.62224	-2.8327	51.0417	387
myeloid	15	covid	model_aa	RPS27A	3.97935	5	0.0101696	0.280762	-0.543728	-0.955679	-0.131778	-2.61666	-2.84565	98.9583	206
myeloid	15	covid	model_aa	PLAC8	1.87883	5	0.011287	0.305618	0.791474	0.182957	1.39999	2.57854	-2.93338	78.125	10
myeloid	15	covid	model_aa	TCIRG1	1.60483	4	0.0120904	0.306092	0.605461	0.135334	1.07559	2.55318	-2.99111	86.4583	79
myeloid	15	covid	model_aa	PHPT1	0.706741	2	0.0120981	0.306092	-0.497478	-0.883794	-0.111162	-2.55294	-2.99165	59.375	246
myeloid	15	covid	model_aa	EEF2	1.39756	4	0.0121408	0.306092	-0.601684	-1.06916	-0.134208	-2.55164	-2.9946	77.0833	82
myeloid	15	covid	model_aa	RPL10	4.50225	5	0.0121741	0.306092	-0.536929	-0.95426	-0.119598	-2.55062	-2.9969	98.9583	171
myeloid	15	covid	model_aa	ATP5PF	1.13291	4	0.0126012	0.310088	-0.557243	-0.992545	-0.12194	-2.53783	-3.0258	73.9583	121
myeloid	15	covid	model_aa	RPL30	4.42499	5	0.0127735	0.310088	-0.460201	-0.820415	-0.0999875	-2.53278	-3.03719	100	308
myeloid	15	covid	model_aa	TAGLN2	2.07126	5	0.0131172	0.310391	-0.638492	-1.14022	-0.136765	-2.52288	-3.05942	92.7083	42
myeloid	15	covid	model_aa	PABPC1	2.22794	5	0.0132622	0.310391	-0.597612	-1.06798	-0.127243	-2.51878	-3.06862	91.6667	70
myeloid	15	covid	model_aa	HSP90B1	1.64563	4	0.0134473	0.310391	-0.667543	-1.19404	-0.141049	-2.5136	-3.08022	80.2083	28
myeloid	15	covid	model_aa	OAS1	0.628555	2	0.0140615	0.31247	0.498195	0.102631	0.893759	2.49685	-3.11756	54.1667	203
myeloid	15	covid	model_aa	VCAN	2.88214	5	0.0142945	0.31247	-0.742372	-1.33328	-0.151469	-2.49066	-3.13129	92.7083	9
myeloid	15	covid	model_aa	STAT3	0.699676	2	0.0143061	0.31247	-0.478913	-0.860158	-0.0976677	-2.49036	-3.13197	58.3333	239
myeloid	15	covid	model_aa	RPSA	1.95102	5	0.0144251	0.31247	-0.614379	-1.10408	-0.12468	-2.48724	-3.13888	87.5	45
myeloid	15	covid	model_aa	DBI	1.76021	4	0.0154336	0.32542	-0.572953	-1.03437	-0.111531	-2.46167	-3.19526	83.3333	71
myeloid	15	covid	model_aa	HNRNPK	1.38692	4	0.0156505	0.32542	-0.598787	-1.08205	-0.115519	-2.45637	-3.20688	78.125	49
myeloid	15	covid	model_aa	RPL14	3.12956	5	0.0158257	0.32542	-0.508063	-0.918818	-0.0973083	-2.45214	-3.21615	96.875	153
myeloid	15	covid	model_aa	HMGB1	1.83703	5	0.0159525	0.32542	-0.597977	-1.08203	-0.113929	-2.4491	-3.2228	86.4583	46
myeloid	15	covid	model_aa	RPS24	4.57057	5	0.0161785	0.32542	-0.343127	-0.62149	-0.0647645	-2.44373	-3.23451	100	519
myeloid	15	covid	model_aa	S100A6	6.00377	5	0.0171482	0.340065	0.304052	0.0551194	0.552984	2.42145	-3.28291	100	610
myeloid	15	covid	model_aa	ZNF706	0.775002	2	0.0176183	0.344535	-0.489764	-0.892471	-0.0870561	-2.41105	-3.30536	61.4583	165
myeloid	15	covid	model_aa	RPL23A	2.60305	5	0.018762	0.361368	-0.540775	-0.989956	-0.0915943	-2.38674	-3.35752	94.7917	77
myeloid	15	covid	model_aa	SCNM1	0.515644	1	0.0190505	0.361368	-0.395425	-0.724692	-0.0661581	-2.38081	-3.37016	51.0417	365
myeloid	15	covid	model_aa	LILRA2	0.768791	2	0.019249	0.361368	-0.480598	-0.881467	-0.0797297	-2.37678	-3.37874	62.5	161
myeloid	15	covid	model_aa	ARF5	1.35504	4	0.0203349	0.369794	-0.485725	-0.894554	-0.0768966	-2.35537	-3.42412	84.375	140
myeloid	15	covid	model_aa	LSM10	0.635033	2	0.0210072	0.369794	-0.435119	-0.803348	-0.0668903	-2.34261	-3.45098	56.25	235
myeloid	15	covid	model_aa	HNRNPC	1.19739	4	0.0210205	0.369794	-0.487769	-0.900597	-0.0749403	-2.34236	-3.4515	79.1667	123
myeloid	15	covid	model_aa	PRPF40A	0.522525	1	0.0210517	0.369794	-0.422234	-0.779686	-0.0647827	-2.34178	-3.45273	50	261
myeloid	15	covid	model_aa	SCARB2	0.548987	1	0.0211961	0.369794	0.409009	0.0623557	0.755662	2.33909	-3.45837	57.2917	292
myeloid	15	covid	model_aa	RPL36A	1.60584	4	0.021628	0.369794	-0.56747	-1.05006	-0.0848751	-2.33115	-3.475	84.375	37
myeloid	15	covid	model_aa	RNF213	1.41325	4	0.021782	0.369794	0.636415	0.0945361	1.17829	2.32835	-3.48085	75	16
myeloid	15	covid	model_aa	SFPQ	0.778088	2	0.0220163	0.369794	-0.443435	-0.821686	-0.0651836	-2.32412	-3.48967	63.5417	205
myeloid	15	covid	model_aa	TOMM7	1.94866	5	0.022263	0.369794	-0.545538	-1.01177	-0.0793088	-2.31972	-3.49885	90.625	53
myeloid	15	covid	model_aa	NME2	1.0942	4	0.0223242	0.369794	-0.495942	-0.919983	-0.0719	-2.31863	-3.50111	75	104
myeloid	15	covid	model_aa	RPL37	4.15192	5	0.0227923	0.372215	-0.378987	-0.704183	-0.053791	-2.31041	-3.5182	100	363
myeloid	15	covid	model_aa	EIF3L	0.673778	2	0.0229991	0.372215	-0.471487	-0.876683	-0.0662912	-2.30682	-3.52563	56.25	141
myeloid	15	covid	model_aa	KDELR1	0.534847	1	0.0233603	0.372343	-0.37762	-0.703021	-0.0522196	-2.30063	-3.53845	55.2083	358
myeloid	15	covid	model_aa	CMTM6	0.951854	3	0.0235359	0.372343	-0.481722	-0.897367	-0.0660768	-2.29765	-3.5446	68.75	117
myeloid	15	covid	model_aa	NOP53	0.55	1	0.0251687	0.393591	-0.397874	-0.745227	-0.0505208	-2.27083	-3.59967	53.125	280
myeloid	15	covid	model_aa	RPS16	3.08811	5	0.0257137	0.393591	-0.458723	-0.860724	-0.0567225	-2.26221	-3.61723	98.9583	142
myeloid	15	covid	model_aa	UPP1	0.98972	3	0.0257176	0.393591	-0.518066	-0.972085	-0.0640482	-2.26215	-3.61736	65.625	58
myeloid	15	covid	model_aa	RPS12	4.67565	5	0.0267603	0.402746	-0.370888	-0.698244	-0.0435316	-2.24611	-3.6499	100	340
myeloid	15	covid	model_aa	NPC2	2.07579	5	0.0268879	0.402746	-0.577815	-1.08825	-0.0673815	-2.24419	-3.65379	86.4583	24
myeloid	15	covid	model_aa	AL445524.1	0.556812	1	0.0278291	0.412297	-0.421133	-0.795484	-0.0467818	-2.23023	-3.68192	54.1667	204
myeloid	15	covid	model_aa	HERPUD1	0.806535	3	0.0281112	0.412297	-0.441071	-0.833868	-0.0482741	-2.22613	-3.69015	66.6667	157
myeloid	15	covid	model_aa	RPS23	4.19147	5	0.0294411	0.427352	-0.406957	-0.772472	-0.0414418	-2.20726	-3.72786	100	223
myeloid	15	covid	model_aa	CLEC2B	0.59501	1	0.0303762	0.436425	-0.389459	-0.741304	-0.0376152	-2.19443	-3.75333	56.25	260
myeloid	15	covid	model_aa	APOBEC3A	1.6081	4	0.0312714	0.444748	0.607723	0.0556865	1.15976	2.18247	-3.77696	76.0417	11
myeloid	15	covid	model_aa	RPL34	4.63062	5	0.0327688	0.448315	-0.35511	-0.680568	-0.0296522	-2.16311	-3.81495	100	339
myeloid	15	timen	model_aa	IFITM1	1.76558	4	8.17244e-07	0.00115068	-0.436932	-0.602241	-0.271622	-5.23994	5.47512	72.9167	1
myeloid	15	timen	model_aa	APOBEC3A	1.6081	4	5.75458e-06	0.00405123	-0.314078	-0.444469	-0.183687	-4.7753	3.72458	76.0417	2
myeloid	15	timen	model_aa	EIF1	3.51319	5	3.06859e-05	0.0144019	0.2003	0.109122	0.291479	4.35511	2.22953	98.9583	51
myeloid	15	timen	model_aa	MYL12A	2.4087	5	8.76169e-05	0.0274492	-0.218651	-0.324929	-0.112374	-4.07869	1.29682	95.8333	461
myeloid	15	timen	model_aa	GIMAP4	0.914237	3	9.74757e-05	0.0274492	-0.205228	-0.305689	-0.104767	-4.04994	1.20227	63.5417	584
myeloid	15	timen	model_aa	IFI6	1.89893	5	0.000147138	0.0345284	-0.300749	-0.452167	-0.149331	-3.93765	0.83764	79.1667	571
myeloid	15	timen	model_aa	RPS3A	3.66006	5	0.00029991	0.0603248	0.193548	0.0909085	0.296187	3.73838	0.209087	97.9167	1248
myeloid	15	timen	model_aa	IFITM3	4.17878	5	0.000374446	0.0659025	-0.313725	-0.482972	-0.144478	-3.67483	0.0137706	97.9167	1387
myeloid	15	timen	model_aa	ISG15	1.85456	5	0.00042822	0.066465	-0.305522	-0.472102	-0.138943	-3.63606	-0.104155	80.2083	1287
myeloid	15	timen	model_aa	HSPA1A	2.3384	5	0.000472053	0.066465	-0.329405	-0.510416	-0.148393	-3.60772	-0.189722	83.3333	1177
myeloid	15	timen	model_aa	LY6E	2.29747	5	0.000615784	0.0788203	-0.251189	-0.392273	-0.110106	-3.52967	-0.422766	86.4583	1045
myeloid	15	timen	model_aa	GIMAP7	0.631076	2	0.000857351	0.100596	-0.161995	-0.255602	-0.0683872	-3.43084	-0.712179	51.0417	1016
myeloid	15	timen	model_aa	RPS16	3.08811	5	0.00166293	0.180108	0.154555	0.0596023	0.249507	3.2269	-1.28868	98.9583	743
myeloid	15	timen	model_aa	HSP90AB1	3.06416	5	0.00179979	0.181007	-0.183863	-0.297701	-0.0700251	-3.20197	-1.35722	97.9167	575
myeloid	15	timen	model_aa	LAMTOR5	0.818226	3	0.00195383	0.183399	0.149332	0.0561158	0.242548	3.17594	-1.42832	63.5417	703
myeloid	15	timen	model_aa	TUFM	0.696429	2	0.00214427	0.188616	0.139845	0.051728	0.227963	3.14627	-1.50875	60.4167	706
myeloid	15	timen	model_aa	RPL35A	3.85154	5	0.00227732	0.188616	0.151577	0.0554777	0.247675	3.12697	-1.56076	97.9167	621
myeloid	15	timen	model_aa	B2M	5.76404	5	0.00322698	0.247339	-0.135458	-0.224571	-0.0463458	-3.01354	-1.86105	100	569
myeloid	15	timen	model_aa	VMA21	0.629696	2	0.00333767	0.247339	0.135176	0.0459194	0.224432	3.0024	-1.89003	58.3333	558
myeloid	15	timen	model_aa	PTPN2	0.589576	1	0.00414398	0.275553	-0.137569	-0.230641	-0.0444966	-2.93028	-2.07557	51.0417	454
myeloid	15	timen	model_aa	RPS14	4.32061	5	0.00421307	0.275553	0.112799	0.0363395	0.189258	2.92472	-2.08972	100	625
myeloid	15	timen	model_aa	CLEC4E	0.644768	2	0.00438441	0.275553	-0.13333	-0.224123	-0.0425367	-2.91128	-2.12382	57.2917	464
myeloid	15	timen	model_aa	S100A11	4.40998	5	0.00466284	0.275553	-0.118745	-0.20019	-0.0373006	-2.89044	-2.17645	100	554
myeloid	15	timen	model_aa	EIF3L	0.673778	2	0.00478466	0.275553	0.139117	0.0434097	0.234824	2.88168	-2.19848	56.25	406
myeloid	15	timen	model_aa	IRF1	1.16229	4	0.00489263	0.275553	0.169789	0.0526719	0.286906	2.87408	-2.21753	70.8333	189
myeloid	15	timen	model_aa	RPS23	4.19147	5	0.00537641	0.291154	0.123758	0.0374232	0.210092	2.84183	-2.29795	100	460
myeloid	15	timen	model_aa	RPL23A	2.60305	5	0.00599378	0.307606	0.150078	0.0439823	0.256175	2.80432	-2.39048	94.7917	234
myeloid	15	timen	model_aa	PTRHD1	0.694255	2	0.00611716	0.307606	0.127501	0.0371379	0.217864	2.79725	-2.4078	59.375	402
myeloid	15	timen	model_aa	COTL1	2.47969	5	0.00645472	0.307712	0.159394	0.0456675	0.273121	2.77856	-2.45344	92.7083	157
myeloid	15	timen	model_aa	SLC25A6	1.7634	4	0.00662074	0.307712	0.148672	0.0422558	0.255088	2.76969	-2.475	86.4583	208
myeloid	15	timen	model_aa	RPL27A	2.04484	5	0.00685694	0.307712	0.141586	0.0397908	0.243382	2.75742	-2.50474	92.7083	251
myeloid	15	timen	model_aa	GSTP1	2.66852	5	0.00699345	0.307712	0.145406	0.0406013	0.250211	2.7505	-2.52146	95.8333	214
myeloid	15	timen	model_aa	UBB	1.78617	4	0.00729809	0.311385	-0.16914	-0.291721	-0.0465596	-2.73549	-2.55759	85.4167	73
myeloid	15	timen	model_aa	RPS6	3.2706	5	0.00774189	0.320605	0.137001	0.036949	0.237053	2.71461	-2.60757	97.9167	242
myeloid	15	timen	model_aa	RPL14	3.12956	5	0.00841927	0.336572	0.131388	0.0343682	0.228408	2.68475	-2.67846	96.875	265
myeloid	15	timen	model_aa	RPL7	2.50662	5	0.00868971	0.336572	0.140618	0.0363429	0.244892	2.67344	-2.70515	95.8333	181
myeloid	15	timen	model_aa	RPL5	2.24234	5	0.00884457	0.336572	0.163545	0.0419804	0.285109	2.6671	-2.72006	90.625	53
myeloid	15	timen	model_aa	HSPH1	1.01706	3	0.0104864	0.385496	-0.170181	-0.299669	-0.040692	-2.60548	-2.86341	60.4167	18
myeloid	15	timen	model_aa	YBX3	0.593407	1	0.0106778	0.385496	0.117262	0.0278116	0.206712	2.59887	-2.87861	55.2083	311
myeloid	15	timen	model_aa	RPL10A	2.07934	5	0.0110211	0.387175	0.147294	0.0344314	0.260157	2.58729	-2.90518	87.5	84
myeloid	15	timen	model_aa	TOMM20	0.669125	2	0.0115049	0.387175	0.102716	0.0235278	0.181905	2.5715	-2.9412	64.5833	415
myeloid	15	timen	model_aa	GNB1	0.767639	2	0.01171	0.387175	-0.12171	-0.21578	-0.0276402	-2.56499	-2.95602	60.4167	230
myeloid	15	timen	model_aa	BTF3	2.34065	5	0.0118973	0.387175	0.133201	0.030014	0.236387	2.55913	-2.96931	91.6667	146
myeloid	15	timen	model_aa	STIP1	0.575471	1	0.0124152	0.387175	-0.114309	-0.203411	-0.0252079	-2.54335	-3.00498	47.9167	293
myeloid	15	timen	model_aa	IFITM2	3.23312	5	0.0125448	0.387175	-0.192132	-0.342122	-0.0421423	-2.5395	-3.01366	93.75	6
myeloid	15	timen	model_aa	ARPC1B	1.49946	4	0.012777	0.387175	-0.123306	-0.219825	-0.0267867	-2.53268	-3.029	85.4167	199
myeloid	15	timen	model_aa	RPL6	3.38404	5	0.013099	0.387175	0.119074	0.0255247	0.212623	2.5234	-3.0498	98.9583	222
myeloid	15	timen	model_aa	WSB1	0.891602	3	0.0135804	0.387175	-0.129161	-0.23118	-0.0271414	-2.50991	-3.07994	67.7083	139
myeloid	15	timen	model_aa	TWF2	0.95333	3	0.0145813	0.387175	0.12307	0.024815	0.221324	2.48318	-3.13923	69.7917	169
myeloid	15	timen	model_aa	TBCB	0.640352	2	0.0145832	0.387175	-0.104639	-0.188181	-0.0210971	-2.48313	-3.13934	57.2917	345
myeloid	15	timen	model_aa	FLOT2	0.726985	2	0.0151985	0.387175	-0.111337	-0.200789	-0.0218844	-2.4675	-3.17375	64.5833	259
myeloid	15	timen	model_aa	FCGR2A	0.788064	3	0.0152346	0.387175	-0.121375	-0.218928	-0.023822	-2.4666	-3.17572	57.2917	172
myeloid	15	timen	model_aa	UBL5	2.30883	5	0.0153315	0.387175	0.12789	0.0250005	0.23078	2.46419	-3.18099	94.7917	119
myeloid	15	timen	model_aa	EEF1B2	1.76265	4	0.0153395	0.387175	0.148208	0.0289626	0.267453	2.464	-3.18143	82.2917	31
myeloid	15	timen	model_aa	ID2	1.22597	4	0.0153407	0.387175	0.141777	0.0277045	0.25585	2.46397	-3.18149	76.0417	46
myeloid	15	timen	model_aa	PAK2	1.17554	4	0.0156612	0.387175	-0.127384	-0.230204	-0.0245643	-2.45611	-3.19869	76.0417	117
myeloid	15	timen	model_aa	CDA	0.786862	3	0.0157297	0.387175	-0.12983	-0.234696	-0.0249652	-2.45445	-3.20231	60.4167	103
myeloid	15	timen	model_aa	RPL3	2.79353	5	0.0161345	0.387175	0.121202	0.0229184	0.219485	2.44477	-3.22342	96.875	158
myeloid	15	timen	model_aa	PLAC8	1.87883	5	0.0162239	0.387175	-0.177095	-0.320827	-0.0333634	-2.44266	-3.22802	78.125	7
myeloid	15	timen	model_aa	TCEA1	0.646032	2	0.0172526	0.39921	0.100841	0.0182012	0.183482	2.41912	-3.27902	60.4167	337
myeloid	15	timen	model_aa	CARD16	1.75985	4	0.0172953	0.39921	-0.144354	-0.262699	-0.0260085	-2.41817	-3.28107	82.2917	30
myeloid	15	timen	model_aa	IFI44L	0.649261	2	0.0178702	0.404547	-0.133366	-0.243276	-0.0234565	-2.40558	-3.30816	45.8333	58
myeloid	15	timen	model_aa	MX1	0.776512	2	0.0182155	0.404547	-0.134519	-0.245721	-0.0233176	-2.39819	-3.324	52.0833	50
myeloid	15	timen	model_aa	NDUFV3	0.50843	1	0.0184521	0.404547	0.105106	0.0180379	0.192175	2.39319	-3.33467	50	272
myeloid	15	timen	model_aa	JUNB	2.28488	5	0.0186758	0.404547	0.13658	0.0232181	0.249942	2.38852	-3.34464	93.75	40
myeloid	15	timen	model_aa	PREX1	0.509373	1	0.019599	0.410576	0.101369	0.0165663	0.186171	2.36977	-3.3845	51.0417	295
myeloid	15	timen	model_aa	SSNA1	0.626342	2	0.0200357	0.410576	0.106161	0.0170261	0.195296	2.36117	-3.40269	56.25	228
myeloid	15	timen	model_aa	RPL9	3.30839	5	0.0200868	0.410576	0.0992346	0.0158801	0.182589	2.36017	-3.40479	98.9583	310
myeloid	15	timen	model_aa	IKZF1	0.550091	1	0.0201206	0.410576	-0.100197	-0.184383	-0.0160106	-2.35951	-3.40617	54.1667	298
myeloid	15	timen	model_aa	RIPOR2	1.1868	4	0.020524	0.412826	-0.124471	-0.229398	-0.0195437	-2.35174	-3.42254	76.0417	85
myeloid	15	timen	model_aa	PARK7	1.1154	4	0.0211447	0.417754	0.123008	0.0187958	0.227221	2.34005	-3.44709	71.875	89
myeloid	15	timen	model_aa	MX2	0.544697	1	0.0213624	0.417754	-0.108962	-0.201433	-0.0164902	-2.33602	-3.45552	46.875	188
myeloid	15	timen	model_aa	CDC42SE1	0.577583	1	0.0220614	0.418223	-0.10118	-0.187517	-0.0148431	-2.32332	-3.48201	51.0417	262
myeloid	15	timen	model_aa	SH3GLB1	0.657902	2	0.0221588	0.418223	0.107821	0.0157484	0.199894	2.32157	-3.48563	58.3333	192
myeloid	15	timen	model_aa	RPS8	4.1375	5	0.0222775	0.418223	0.100192	0.0145561	0.185827	2.31946	-3.49003	100	274
myeloid	15	timen	model_aa	XAF1	0.767285	2	0.0231183	0.428298	-0.123992	-0.230646	-0.0173383	-2.30477	-3.52046	57.2917	68
myeloid	15	timen	model_aa	LAIR1	0.569226	1	0.0245353	0.431465	0.110442	0.0144555	0.206429	2.28104	-3.56924	48.9583	149
myeloid	15	timen	model_aa	DNAJA1	1.19799	4	0.0245754	0.431465	-0.137616	-0.257254	-0.017978	-2.28039	-3.57057	70.8333	17
myeloid	15	timen	model_aa	RNASET2	1.1195	4	0.0246233	0.431465	-0.12756	-0.238494	-0.0166263	-2.27961	-3.57217	69.7917	42
myeloid	15	timen	model_aa	SUPT4H1	0.867665	3	0.0248978	0.431465	0.108917	0.0140114	0.203822	2.27517	-3.58125	67.7083	160
myeloid	15	timen	model_aa	MYD88	0.653481	2	0.025127	0.431465	-0.1011	-0.189337	-0.0128632	-2.27149	-3.58875	60.4167	225
myeloid	15	timen	model_aa	RCSD1	0.616243	2	0.0251279	0.431465	0.100585	0.0127972	0.188374	2.27148	-3.58878	56.25	229
myeloid	15	timen	model_aa	ARF5	1.35504	4	0.0259035	0.436496	0.110046	0.0134811	0.206611	2.25925	-3.61364	84.375	140
myeloid	15	timen	model_aa	SEC61G	1.75821	4	0.0262901	0.436496	0.1214	0.0145895	0.228211	2.25328	-3.62575	87.5	59
myeloid	15	timen	model_aa	NAGK	0.850405	3	0.026351	0.436496	-0.118833	-0.223429	-0.0142377	-2.25234	-3.62764	60.4167	76
myeloid	15	timen	model_aa	RHOB	0.602107	1	0.0268891	0.440231	-0.106808	-0.201161	-0.0124545	-2.24417	-3.64415	54.1667	161
myeloid	15	timen	model_aa	RPL41	5.73568	5	0.0277673	0.449383	0.0652462	0.00727141	0.123221	2.23113	-3.67037	100	615
myeloid	15	timen	model_aa	IMPDH1	0.660325	2	0.0283525	0.453639	-0.104213	-0.197165	-0.0112605	-2.22265	-3.68736	59.375	175
myeloid	15	timen	model_aa	RPLP0	2.66496	5	0.029084	0.456417	0.130403	0.0135437	0.247262	2.21225	-3.70811	92.7083	24
myeloid	15	timen	model_aa	MRPL20	0.700167	2	0.0291744	0.456417	0.0904855	0.00935135	0.17162	2.21098	-3.71063	61.4583	317
myeloid	15	timen	model_aa	ATP6V0E1	2.02249	5	0.0296787	0.457888	-0.120538	-0.228964	-0.0121131	-2.20396	-3.72457	89.5833	49
myeloid	15	timen	model_aa	CYBC1	0.565137	1	0.0299588	0.457888	-0.0947469	-0.180122	-0.00937206	-2.20011	-3.73221	51.0417	256
myeloid	15	timen	model_aa	RPLP1	5.54096	5	0.0302441	0.457888	0.083577	0.00813371	0.15902	2.19622	-3.73991	100	391
myeloid	15	timen	model_aa	NDUFB11	1.71094	4	0.0307923	0.46123	0.11587	0.0109234	0.220818	2.18883	-3.7545	87.5	71
myeloid	15	timen	model_aa	ATP5MG	2.7473	5	0.0316857	0.467484	0.119022	0.0106362	0.227408	2.17703	-3.77771	93.75	47
myeloid	15	timen	model_aa	SF3B5	1.32103	4	0.0318739	0.467484	0.115351	0.0101899	0.220513	2.17458	-3.78251	81.25	69
myeloid	15	timen	model_aa	SNAP23	0.708324	2	0.0322845	0.467772	-0.102258	-0.195711	-0.00880549	-2.16928	-3.79288	55.2083	164
myeloid	15	timen	model_aa	PTPRC	1.57431	4	0.032558	0.467772	-0.125691	-0.240744	-0.0106379	-2.16578	-3.79972	81.25	27
myeloid	15	timen	model_aa	ETFB	0.624607	2	0.0331295	0.470452	-0.0891416	-0.171012	-0.00727128	-2.15856	-3.81381	59.375	303
myeloid	15	timen	model_aa	MARCH1	0.599339	1	0.0334128	0.470452	-0.0929321	-0.178424	-0.0074402	-2.15502	-3.8207	56.25	249
myeloid	15	acuity_maxn	model_aa	MYO9B	0.516939	1	0.000126859	0.178617	1.51818	0.76164	2.27473	3.97832	0.454108	51.0417	1097
myeloid	15	acuity_maxn	model_aa	SEC61G	1.75821	4	0.000525941	0.197211	-1.81356	-2.81894	-0.808181	-3.57612	-0.593926	87.5	944
myeloid	15	acuity_maxn	model_aa	ARHGDIB	2.48112	5	0.000539603	0.197211	-1.7428	-2.711	-0.774613	-3.56859	-0.612765	93.75	949
myeloid	15	acuity_maxn	model_aa	SEC62	0.840633	3	0.000560259	0.197211	1.69502	0.750452	2.63959	3.55755	-0.640355	64.5833	941
myeloid	15	acuity_maxn	model_aa	PTRHD1	0.694255	2	0.00120804	0.340184	-1.42713	-2.2777	-0.57657	-3.32635	-1.20322	59.375	688
myeloid	15	acuity_maxn	model_aa	GNB1	0.767639	2	0.00268556	0.539811	1.37282	0.487366	2.25828	3.07367	-1.78473	60.4167	441
myeloid	15	acuity_maxn	model_aa	DPYD	0.649069	2	0.0029243	0.539811	1.21995	0.42592	2.01399	3.04589	-1.84643	59.375	506
myeloid	15	acuity_maxn	model_aa	COX17	0.859465	3	0.0036154	0.539811	-1.38259	-2.30364	-0.461538	-2.97591	-1.99987	63.5417	331
myeloid	15	acuity_maxn	model_aa	NDUFB3	0.976862	3	0.00389698	0.539811	-1.31201	-2.19345	-0.430568	-2.95089	-2.05401	69.7917	355
myeloid	15	acuity_maxn	model_aa	IRF1	1.16229	4	0.00462652	0.539811	-1.60875	-2.71114	-0.506357	-2.89309	-2.17768	70.8333	109
myeloid	15	acuity_maxn	model_aa	RTN4	1.3836	4	0.00495188	0.539811	-1.37461	-2.32414	-0.425074	-2.86998	-2.22657	84.375	230
myeloid	15	acuity_maxn	model_aa	SGK1	0.652518	2	0.00501713	0.539811	1.24801	0.384584	2.11145	2.86551	-2.23599	59.375	321
myeloid	15	acuity_maxn	model_aa	HLA-DRB1	2.85846	5	0.00557057	0.539811	-1.65049	-2.80686	-0.494129	-2.82963	-2.31115	94.7917	49
myeloid	15	acuity_maxn	model_aa	CHP1	0.52008	1	0.00583951	0.539811	1.19504	0.352931	2.03714	2.81335	-2.34498	50	319
myeloid	15	acuity_maxn	model_aa	DPP7	0.762522	2	0.00608068	0.539811	-1.31871	-2.25262	-0.384801	-2.79933	-2.37399	62.5	218
myeloid	15	acuity_maxn	model_aa	SUPT4H1	0.867665	3	0.00729659	0.539811	-1.23266	-2.12598	-0.33934	-2.73556	-2.50443	67.7083	226
myeloid	15	acuity_maxn	model_aa	PXN	0.563666	1	0.0074716	0.539811	1.07584	0.293777	1.8579	2.72719	-2.52136	54.1667	347
myeloid	15	acuity_maxn	model_aa	TIMM17B	0.620234	2	0.00813813	0.539811	-1.00697	-1.7472	-0.266742	-2.69687	-2.58234	59.375	386
myeloid	15	acuity_maxn	model_aa	NDUFB1	1.46481	4	0.0089629	0.539811	-1.26601	-2.20873	-0.323286	-2.66233	-2.6511	85.4167	147
myeloid	15	acuity_maxn	model_aa	ERP29	1.20953	4	0.00946736	0.539811	-1.33552	-2.33743	-0.33361	-2.6426	-2.69004	75	85
myeloid	15	acuity_maxn	model_aa	NDUFV3	0.50843	1	0.0095964	0.539811	-1.09042	-1.90997	-0.270865	-2.6377	-2.69966	50	265
myeloid	15	acuity_maxn	model_aa	TCEA1	0.646032	2	0.00997499	0.539811	-1.02946	-1.80733	-0.251587	-2.62368	-2.72714	60.4167	315
myeloid	15	acuity_maxn	model_aa	SELENOS	0.641275	2	0.0100516	0.539811	-1.22965	-2.15978	-0.299528	-2.6209	-2.73257	56.25	145
myeloid	15	acuity_maxn	model_aa	MIDN	0.801103	3	0.0102953	0.539811	1.20477	0.290426	2.11911	2.61219	-2.74958	65.625	159
myeloid	15	acuity_maxn	model_aa	TMEM123	0.744392	2	0.0104334	0.539811	1.20918	0.28978	2.12859	2.60733	-2.75903	61.4583	152
myeloid	15	acuity_maxn	model_aa	MRPL20	0.700167	2	0.0104649	0.539811	-1.00397	-1.76767	-0.240279	-2.60623	-2.76117	61.4583	327
myeloid	15	acuity_maxn	model_aa	MPEG1	1.27593	4	0.0106777	0.539811	-1.27436	-2.24647	-0.302248	-2.59888	-2.77545	77.0833	97
myeloid	15	acuity_maxn	model_aa	LAMTOR5	0.818226	3	0.010863	0.539811	-1.14744	-2.02485	-0.27002	-2.59258	-2.78764	63.5417	201
myeloid	15	acuity_maxn	model_aa	STK10	0.622921	2	0.0111959	0.539811	-1.1547	-2.04146	-0.267945	-2.58151	-2.80902	55.2083	183
myeloid	15	acuity_maxn	model_aa	SHOC2	0.511228	1	0.0115017	0.539811	1.04997	0.240535	1.85941	2.57161	-2.8281	50	258
myeloid	15	acuity_maxn	model_aa	RSL1D1	0.538208	1	0.0121888	0.553606	-0.977541	-1.73747	-0.21761	-2.55018	-2.86914	52.0833	317
myeloid	15	acuity_maxn	model_aa	CAPN2	0.572887	1	0.0138502	0.60941	1.1102	0.23071	1.98969	2.50253	-2.95933	48.9583	166
myeloid	15	acuity_maxn	model_aa	CASP1	1.21198	4	0.0145817	0.622152	-1.27666	-2.29591	-0.257414	-2.48317	-2.99557	77.0833	47
myeloid	15	acuity_maxn	model_aa	POLR1D	0.831327	3	0.0161488	0.66875	-1.09636	-1.98553	-0.207191	-2.44444	-3.06731	70.8333	143
myeloid	15	acuity_maxn	model_aa	NEAT1	3.61444	5	0.0168748	0.678848	1.36256	0.249842	2.47527	2.42762	-3.09815	97.9167	16
myeloid	15	acuity_maxn	model_aa	PSMB10	1.38808	4	0.0174056	0.680754	-1.16767	-2.12594	-0.209413	-2.41572	-3.11985	82.2917	74
myeloid	15	acuity_maxn	model_aa	TUFM	0.696429	2	0.018493	0.703734	-1.0009	-1.83032	-0.171472	-2.39234	-3.16225	60.4167	209
myeloid	15	acuity_maxn	model_aa	RPL23A	2.60305	5	0.0192858	0.711468	-1.1969	-2.19556	-0.19825	-2.37604	-3.19158	94.7917	48
myeloid	15	acuity_maxn	model_aa	PPP1R18	0.865018	3	0.0197069	0.711468	1.04901	0.170644	1.92738	2.36763	-3.20666	68.75	142
myeloid	15	acuity_maxn	model_aa	SYK	0.749537	2	0.0203951	0.717909	-0.995256	-1.83336	-0.157149	-2.35421	-3.2306	63.5417	193
myeloid	15	acuity_maxn	model_aa	TRMT112	1.22931	4	0.0216083	0.742062	-1.20145	-2.22305	-0.179855	-2.33151	-3.27084	76.0417	31
myeloid	15	acuity_maxn	model_aa	RPL35	3.4338	5	0.0238895	0.743171	-0.864817	-1.61294	-0.11669	-2.2917	-3.34056	98.9583	291
myeloid	15	acuity_maxn	model_aa	SNRPD3	0.972554	3	0.0258293	0.743171	-1.0309	-1.93505	-0.126752	-2.26041	-3.39463	69.7917	110
myeloid	15	acuity_maxn	model_aa	RPS7	3.75139	5	0.0261342	0.743171	-0.91647	-1.72194	-0.110997	-2.25568	-3.40274	98.9583	220
myeloid	15	acuity_maxn	model_aa	TWF2	0.95333	3	0.0262156	0.743171	-1.0517	-1.97655	-0.126861	-2.25442	-3.4049	69.7917	87
myeloid	15	acuity_maxn	model_aa	TRAPPC2L	0.562618	1	0.0285104	0.743171	0.914847	0.0980194	1.73168	2.22038	-3.46281	56.25	208
myeloid	15	acuity_maxn	model_aa	MYCBP2	0.559176	1	0.0285545	0.743171	-0.927083	-1.75507	-0.0990953	-2.21975	-3.46388	51.0417	194
myeloid	15	acuity_maxn	model_aa	EID1	1.13932	4	0.0294207	0.743171	1.06475	0.108551	2.02095	2.20754	-3.48446	73.9583	60
myeloid	15	acuity_maxn	model_aa	VMA21	0.629696	2	0.0295139	0.743171	-0.934972	-1.77512	-0.0948267	-2.20625	-3.48664	58.3333	174
myeloid	15	acuity_maxn	model_aa	HK3	0.772939	2	0.0302993	0.743171	0.98028	0.0950988	1.86546	2.19547	-3.5047	64.5833	123
myeloid	15	acuity_maxn	model_aa	TYMP	3.51632	5	0.0309814	0.743171	-1.18736	-2.26403	-0.110695	-2.18631	-3.52	97.9167	19
myeloid	15	acuity_maxn	model_aa	COPE	1.24686	4	0.0312142	0.743171	-1.06031	-2.02313	-0.097491	-2.18322	-3.52514	80.2083	58
myeloid	15	acuity_maxn	model_aa	RPS18	4.01418	5	0.0314433	0.743171	-1.01348	-1.93505	-0.0919108	-2.1802	-3.53017	98.9583	89
myeloid	15	acuity_maxn	model_aa	CD48	1.31469	4	0.0317166	0.743171	-1.0926	-2.08774	-0.0974542	-2.17663	-3.53611	80.2083	40
myeloid	15	acuity_maxn	model_aa	NDUFA2	1.05901	3	0.0336567	0.743171	-1.0255	-1.97023	-0.0807745	-2.15199	-3.57681	72.9167	70
myeloid	15	acuity_maxn	model_aa	YWHAE	0.979307	3	0.0337665	0.743171	-0.960705	-1.8463	-0.0751124	-2.15063	-3.57903	75	122
myeloid	15	acuity_maxn	model_aa	RPL32	4.59201	5	0.0339296	0.743171	-0.716604	-1.3778	-0.0554096	-2.14862	-3.58233	100	398
myeloid	15	acuity_maxn	model_aa	VASP	1.18394	4	0.0349234	0.743171	1.07979	0.0778659	2.08171	2.13656	-3.60208	76.0417	34
myeloid	15	acuity_maxn	model_aa	OSTF1	0.729462	2	0.0350561	0.743171	-0.942721	-1.81811	-0.0673311	-2.13497	-3.60467	61.4583	133
myeloid	15	acuity_maxn	model_aa	ARRB2	1.2918	4	0.0353751	0.743171	-1.06905	-2.06352	-0.074585	-2.13117	-3.61086	76.0417	41
myeloid	15	acuity_maxn	model_aa	RIOK3	0.510998	1	0.0354765	0.743171	0.866899	0.0600269	1.67377	2.12997	-3.61282	50	216
myeloid	15	acuity_maxn	model_aa	TOMM20	0.669125	2	0.0369451	0.743171	-0.794414	-1.53979	-0.0490352	-2.1129	-3.64051	64.5833	288
myeloid	15	acuity_maxn	model_aa	RBCK1	0.531649	1	0.0372084	0.743171	0.88646	0.0535354	1.71938	2.10991	-3.64535	51.0417	187
myeloid	15	acuity_maxn	model_aa	MXD1	0.570063	1	0.0373684	0.743171	0.830617	0.0494918	1.61174	2.10809	-3.64827	55.2083	235
myeloid	15	acuity_maxn	model_aa	ABRACL	1.1221	4	0.0375188	0.743171	-0.992205	-1.92604	-0.0583677	-2.1064	-3.65101	75	81
myeloid	15	acuity_maxn	model_aa	TRAPPC1	1.35057	4	0.037867	0.743171	1.18427	0.0675946	2.30095	2.10249	-3.6573	76.0417	12
myeloid	15	acuity_maxn	model_aa	RBM8A	0.86328	3	0.039207	0.743171	-0.9372	-1.82715	-0.047246	-2.08773	-3.68097	68.75	120
myeloid	15	acuity_maxn	model_aa	KRTCAP2	1.24981	4	0.0399065	0.743171	-0.996329	-1.94586	-0.0468016	-2.0802	-3.693	79.1667	69
myeloid	15	acuity_maxn	model_aa	MRPL51	0.636222	2	0.0400081	0.743171	-0.876619	-1.7125	-0.0407424	-2.07911	-3.69473	56.25	186
myeloid	15	acuity_maxn	model_aa	ATP6AP1	0.656723	2	0.0405853	0.743171	0.84276	0.0367978	1.64872	2.073	-3.70446	62.5	219
myeloid	15	acuity_maxn	model_aa	RNH1	1.21658	4	0.0409518	0.743171	-1.04742	-2.05096	-0.043873	-2.06915	-3.71056	73.9583	35
myeloid	15	acuity_maxn	model_aa	CHCHD5	0.684091	2	0.0409518	0.743171	-0.99162	-1.9417	-0.0415357	-2.06915	-3.71056	61.4583	68
myeloid	15	acuity_maxn	model_aa	UBALD2	0.532284	1	0.0415339	0.743171	0.89023	0.0347889	1.74567	2.06311	-3.72014	52.0833	160
myeloid	15	acuity_maxn	model_aa	ATP5MC2	2.95271	5	0.0420313	0.743171	-0.880983	-1.72964	-0.0323262	-2.058	-3.72821	98.9583	168
myeloid	15	acuity_maxn	model_aa	RPL6	3.38404	5	0.0420552	0.743171	-0.913986	-1.79454	-0.0334325	-2.05775	-3.72859	98.9583	130
myeloid	15	acuity_maxn	model_aa	SSH2	0.531818	1	0.0422419	0.743171	0.793553	0.0283192	1.55879	2.05585	-3.7316	51.0417	260
myeloid	15	acuity_maxn	model_aa	RPS16	3.08811	5	0.0423544	0.743171	-0.92632	-1.82008	-0.0325601	-2.05471	-3.7334	98.9583	118
myeloid	15	acuity_maxn	model_aa	ANXA6	0.55392	1	0.0429779	0.743171	0.85566	0.0275413	1.68378	2.04842	-3.7433	50	199
myeloid	15	acuity_maxn	model_aa	CCDC85B	0.746801	2	0.0432098	0.743171	-1.01571	-1.99985	-0.0315782	-2.0461	-3.74694	61.4583	52
myeloid	15	acuity_maxn	model_aa	AURKAIP1	1.18642	4	0.0439625	0.743171	-1.02846	-2.0286	-0.0283303	-2.03864	-3.75863	76.0417	39
myeloid	15	acuity_maxn	model_aa	RPL10A	2.07934	5	0.0439885	0.743171	-1.0923	-2.15465	-0.0299555	-2.03838	-3.75903	87.5	21
myeloid	15	acuity_maxn	model_aa	CNBP	1.49844	4	0.0441784	0.743171	-1.05163	-2.07535	-0.0279042	-2.03652	-3.76194	83.3333	27
myeloid	15	acuity_maxn	model_aa	CMTM6	0.951854	3	0.044412	0.743171	0.94822	0.024125	1.87232	2.03424	-3.76551	68.75	91
myeloid	15	acuity_maxn	model_aa	RGS2	0.640018	2	0.0445817	0.743171	0.925018	0.0228021	1.82723	2.03259	-3.76809	52.0833	114
myeloid	15	acuity_maxn	model_aa	SNRPE	0.616142	2	0.0451299	0.743171	-0.854202	-1.68953	-0.0188789	-2.02729	-3.77635	55.2083	191
myeloid	15	acuity_maxn	model_aa	HNRNPDL	0.939748	3	0.0453925	0.743171	-0.987331	-1.95404	-0.0206198	-2.02477	-3.78027	65.625	59
myeloid	15	acuity_maxn	model_aa	STAT1	0.905618	3	0.0468227	0.745871	-1.00762	-2.00083	-0.0144199	-2.01127	-3.8012	66.6667	46
myeloid	15	acuity_maxn	model_aa	RPS23	4.19147	5	0.0477326	0.745871	-0.820994	-1.63364	-0.0083517	-2.00286	-3.81417	100	217
myeloid	15	acuity_maxn	model_aa	EIF3I	0.589337	1	0.0478242	0.745871	0.761433	0.00743005	1.51544	2.00202	-3.81547	58.3333	282
myeloid	15	acuity_maxn	model_aa	SYF2	0.74501	2	0.047973	0.745871	-0.897208	-1.78626	-0.00815114	-2.00066	-3.81756	61.4583	127
myeloid	15	acuity_maxn	model_aa	BTG1	1.25383	4	0.0482061	0.745871	0.964192	0.00774443	1.92064	1.99854	-3.82082	77.0833	66
myeloid	15	acuity_maxn	model_aa	NFKBIA	2.57289	5	0.0487371	0.745889	1.42137	0.00801969	2.83472	1.99373	-3.8282	89.5833	2
myeloid	15	acuity_maxn	model_aa	LAMTOR1	1.45179	4	0.0499765	0.747163	-0.991197	-1.98229	-0.00010347	-1.98269	-3.84508	83.3333	50
myeloid	15	acuity_maxn	model_aa	OAZ1	3.9948	5	0.0501666	0.747163	0.628678	-0.000465221	1.25782	1.98102	-3.84764	100	448
myeloid	15	acuity_maxn	model_aa	ARPC1B	1.49946	4	0.0504123	0.747163	0.906849	-0.00165888	1.81536	1.97886	-3.85092	85.4167	112
myeloid	15	acuity_maxn	model_aa	PPP1CA	1.39097	4	0.0526805	0.767079	-0.931136	-1.87325	0.0109763	-1.95939	-3.88045	82.2917	83
myeloid	15	acuity_maxn	model_aa	ROMO1	1.67221	4	0.0532731	0.767079	-0.931793	-1.87697	0.0133819	-1.95442	-3.88794	89.5833	80
myeloid	15	acuity_maxn	model_aa	TCF25	1.23417	4	0.0533904	0.767079	-1.04283	-2.10116	0.0155066	-1.95344	-3.88941	76.0417	23
myeloid	15	acuity_maxn	model_aa	CLTC	0.609973	2	0.0541292	0.769838	0.791896	-0.0143015	1.59809	1.94732	-3.89861	56.25	225
myeloid	15	acuity_maxn	model_aa	PER1	0.66274	2	0.0550229	0.774723	0.897077	-0.0196427	1.8138	1.94	-3.90956	53.125	105
myeloid	15	aa	model_aa	APOBEC3A	1.6081	4	0.00863475	0.999802	-2.59301	-4.51422	-0.671803	-2.67571	-4.54063	76.0417	2
myeloid	15	aa	model_aa	DUSP6	1.29879	4	0.00892088	0.999802	2.29805	0.587911	4.0082	2.66402	-4.54115	73.9583	5
myeloid	15	aa	model_aa	FKBP5	0.75651	2	0.0104487	0.999802	1.87859	0.449912	3.30728	2.6068	-4.54369	60.4167	10
myeloid	15	aa	model_aa	LILRB4	0.562178	1	0.0118766	0.999802	1.68891	0.38089	2.99694	2.55977	-4.54574	51.0417	19
myeloid	15	aa	model_aa	FYB1	1.83618	5	0.013537	0.999802	2.24099	0.471761	4.01023	2.51111	-4.54784	84.375	6
myeloid	15	aa	model_aa	CSF1R	0.502597	1	0.0135614	0.999802	1.62199	0.341107	2.90287	2.51043	-4.54787	46.875	22
myeloid	15	aa	model_aa	IFITM1	1.76558	4	0.0177743	0.999802	-2.95807	-5.39377	-0.522368	-2.40765	-4.55219	72.9167	1
myeloid	15	aa	model_aa	SRA1	0.661134	2	0.0178274	0.999802	1.65742	0.292033	3.02281	2.4065	-4.55224	59.375	21
myeloid	15	aa	model_aa	LY6E	2.29747	5	0.0205236	0.999802	-2.46596	-4.54471	-0.387199	-2.35175	-4.55448	86.4583	3
myeloid	15	aa	model_aa	TMED9	0.57294	1	0.0208003	0.999802	1.49739	0.232292	2.76249	2.3465	-4.55469	55.2083	35
myeloid	15	aa	model_aa	HSBP1	1.61195	4	0.0213217	0.999802	1.82368	0.276492	3.37086	2.33677	-4.55509	83.3333	12
myeloid	15	aa	model_aa	WAS	1.21292	4	0.0289206	0.999802	1.66499	0.174478	3.15551	2.21455	-4.55992	79.1667	20
myeloid	15	aa	model_aa	HMGN2	1.46256	4	0.0296731	0.999802	1.92253	0.193259	3.65179	2.20404	-4.56032	81.25	8
myeloid	15	aa	model_aa	RPL17	1.04504	3	0.0303986	0.999802	1.60742	0.155049	3.05979	2.19412	-4.5607	71.875	23
myeloid	15	aa	model_aa	RPS10	0.553898	1	0.0326802	0.999802	1.38087	0.115962	2.64578	2.16423	-4.56184	54.1667	49
myeloid	15	aa	model_aa	TPM4	1.08626	4	0.0343746	0.999802	1.74507	0.130846	3.35929	2.14318	-4.56264	72.9167	15
myeloid	15	aa	model_aa	STX10	0.605618	2	0.0370652	0.999802	1.29861	0.0793666	2.51785	2.11153	-4.56382	61.4583	64
myeloid	15	aa	model_aa	STIP1	0.575471	1	0.0385835	0.999802	1.38705	0.0742072	2.69989	2.09454	-4.56445	47.9167	48
myeloid	15	aa	model_aa	SNRPF	0.752693	2	0.0395747	0.999802	1.54034	0.0748622	3.00581	2.08376	-4.56485	60.4167	32
myeloid	15	aa	model_aa	FERMT3	1.07675	4	0.0413364	0.999802	1.47382	0.0589957	2.88864	2.06515	-4.56553	76.0417	37
myeloid	15	aa	model_aa	ATF4	0.536164	1	0.0423946	0.999802	1.30022	0.0454539	2.55499	2.0543	-4.56592	54.1667	61
myeloid	15	aa	model_aa	SRP9	0.579269	1	0.0442969	0.999802	1.3509	0.0350966	2.6667	2.03536	-4.56661	53.125	53
myeloid	15	aa	model_aa	PSMB7	0.541269	1	0.0473568	0.999802	1.25511	0.014908	2.49532	2.00631	-4.56765	54.1667	68
myeloid	15	aa	model_aa	SOD2	1.14869	4	0.0475795	0.999802	1.77033	0.0192377	3.52141	2.00426	-4.56772	71.875	13
myeloid	15	aa	model_aa	LRRK2	0.553695	1	0.0480228	0.999802	1.2994	0.0115125	2.5873	2.00021	-4.56786	52.0833	62
myeloid	15	aa	model_aa	ACTR3	1.20009	4	0.048772	0.999802	1.59955	0.00877374	3.19033	1.99342	-4.5681	76.0417	24
myeloid	15	aa	model_aa	MOB1A	1.03614	3	0.051207	0.999802	1.71996	-0.00918229	3.44909	1.97196	-4.56886	66.6667	17
myeloid	15	aa	model_aa	EIF3F	1.07218	4	0.0526846	0.999802	1.39602	-0.0164813	2.80852	1.95935	-4.5693	75	47
myeloid	15	aa	model_aa	ARAP1	0.628491	2	0.0526852	0.999802	1.32832	-0.0156854	2.67233	1.95935	-4.5693	55.2083	55
myeloid	15	aa	model_aa	IFNGR2	1.09493	4	0.0536603	0.999802	1.59456	-0.0255717	3.21468	1.95119	-4.56958	75	25
myeloid	15	aa	model_aa	DBI	1.76021	4	0.0545245	0.999802	1.57473	-0.031116	3.18058	1.94407	-4.56983	83.3333	27
myeloid	15	aa	model_aa	IFITM3	4.17878	5	0.0584271	0.999802	-2.40638	-4.90011	0.0873457	-1.91304	-4.5709	97.9167	4
myeloid	15	aa	model_aa	IRF2BP2	0.603879	2	0.0594527	0.999802	1.30643	-0.053007	2.66586	1.90518	-4.57117	54.1667	60
myeloid	15	aa	model_aa	RBM47	0.553043	1	0.0599374	0.999802	1.23677	-0.052669	2.52621	1.90151	-4.57129	52.0833	74
myeloid	15	aa	model_aa	PARK7	1.1154	4	0.0600371	0.999802	1.47219	-0.0633029	3.00768	1.90075	-4.57132	71.875	36
myeloid	15	aa	model_aa	SYK	0.749537	2	0.0616731	0.999802	1.24977	-0.0621659	2.5617	1.88854	-4.57173	63.5417	70
myeloid	15	aa	model_aa	BAX	0.996271	3	0.0644093	0.999802	1.57855	-0.096101	3.2532	1.86872	-4.5724	65.625	26
myeloid	15	aa	model_aa	LASP1	0.554058	1	0.0661482	0.999802	1.12738	-0.0765166	2.33128	1.85648	-4.5728	56.25	99
myeloid	15	aa	model_aa	HLA-DRB5	1.92189	5	0.0668805	0.999802	1.84657	-0.130732	3.82387	1.85141	-4.57297	87.5	11
myeloid	15	aa	model_aa	SAP18	1.18406	4	0.0695111	0.999802	1.40591	-0.114188	2.92601	1.83356	-4.57356	77.0833	45
myeloid	15	aa	model_aa	CFD	1.81832	5	0.0695792	0.999802	-1.76193	-3.66744	0.143577	-1.83311	-4.57358	81.25	14
myeloid	15	aa	model_aa	RSRC2	0.500612	1	0.0756951	0.999802	1.11286	-0.117113	2.34283	1.79372	-4.57486	50	106
myeloid	15	aa	model_aa	FCGRT	1.64482	4	0.0757649	0.999802	-1.44822	-3.04922	0.152793	-1.79328	-4.57487	84.375	41
myeloid	15	aa	model_aa	IFI44L	0.649261	2	0.0772185	0.999802	-1.45756	-3.077	0.161875	-1.78432	-4.57516	45.8333	40
myeloid	15	aa	model_aa	TMEM256	0.724266	2	0.0796093	0.999802	1.19199	-0.14319	2.52716	1.76987	-4.57562	63.5417	84
myeloid	15	aa	model_aa	MARCKS	0.778088	2	0.0799708	0.999802	1.32227	-0.160645	2.80518	1.76772	-4.57569	58.3333	57
myeloid	15	aa	model_aa	DUSP1	2.49576	5	0.080213	0.999802	1.45782	-0.178444	3.09408	1.76628	-4.57574	94.7917	39
myeloid	15	aa	model_aa	PGD	1.38863	4	0.0811455	0.999802	1.52434	-0.191934	3.24062	1.76078	-4.57591	78.125	33
myeloid	15	aa	model_aa	PABPC1	2.22794	5	0.0826765	0.999802	1.44655	-0.190436	3.08354	1.75185	-4.5762	91.6667	42
myeloid	15	aa	model_aa	SHISA5	0.574991	1	0.0856044	0.999802	1.11161	-0.158445	2.38166	1.73516	-4.57672	51.0417	107
myeloid	15	aa	model_aa	LAT2	0.745074	2	0.0859408	0.999802	1.25148	-0.179939	2.6829	1.73327	-4.57678	58.3333	69
myeloid	15	aa	model_aa	ATP5PD	1.4906	4	0.0863905	0.999802	-1.41367	-3.03294	0.205608	-1.73076	-4.57686	81.25	44
myeloid	15	aa	model_aa	RNPS1	0.572491	1	0.0864786	0.999802	-1.04905	-2.25103	0.152919	-1.73027	-4.57687	55.2083	122
myeloid	15	aa	model_aa	CLTA	1.18519	4	0.0871345	0.999802	1.31074	-0.194235	2.81572	1.72662	-4.57699	75	58
myeloid	15	aa	model_aa	ETFB	0.624607	2	0.0880578	0.999802	-1.04751	-2.25381	0.158786	-1.72153	-4.57715	59.375	123
myeloid	15	aa	model_aa	CHCHD1	0.503261	1	0.0882742	0.999802	1.02852	-0.156725	2.21377	1.72034	-4.57718	53.125	131
myeloid	15	aa	model_aa	CDK2AP2	0.728883	2	0.0885631	0.999802	1.20563	-0.184991	2.59625	1.71876	-4.57723	59.375	81
myeloid	15	aa	model_aa	IFI6	1.89893	5	0.0905547	0.999802	-1.92209	-4.15312	0.308931	-1.70797	-4.57757	79.1667	7
myeloid	15	aa	model_aa	SLC43A2	0.527937	1	0.0907142	0.999802	1.06621	-0.171988	2.30441	1.70711	-4.57759	51.0417	118
myeloid	15	aa	model_aa	SNRPG	1.24326	4	0.0915906	0.999802	1.30886	-0.215307	2.83302	1.70243	-4.57774	78.125	59
myeloid	15	aa	model_aa	BANF1	1.05345	3	0.0923009	0.999802	1.28975	-0.215495	2.795	1.69867	-4.57785	71.875	65
myeloid	15	aa	model_aa	HSP90B1	1.64563	4	0.0980139	0.999802	1.54276	-0.289552	3.37507	1.6692	-4.57875	80.2083	30
myeloid	15	aa	model_aa	NFAM1	0.522366	1	0.101991	0.999802	1.09697	-0.221444	2.41538	1.6495	-4.57935	50	109
myeloid	15	aa	model_aa	CPVL	1.04644	3	0.102094	0.999802	-1.23853	-2.72753	0.250475	-1.649	-4.57936	71.875	71
myeloid	15	aa	model_aa	VPS35	0.602349	1	0.10779	0.999802	1.00806	-0.224147	2.24026	1.62186	-4.58017	55.2083	139
myeloid	15	aa	model_aa	UQCR11	2.53513	5	0.108236	0.999802	-1.11707	-2.48427	0.250136	-1.61978	-4.58023	97.9167	103
myeloid	15	aa	model_aa	UBL5	2.30883	5	0.108723	0.999802	1.23691	-0.279086	2.75291	1.61752	-4.58029	94.7917	73
myeloid	15	aa	model_aa	RAB31	1.03026	3	0.108788	0.999802	1.22861	-0.277492	2.73471	1.61722	-4.5803	69.7917	76
myeloid	15	aa	model_aa	ANP32B	0.865003	3	0.109364	0.999802	1.14188	-0.260208	2.54397	1.61456	-4.58038	68.75	97
myeloid	15	aa	model_aa	ERH	0.854027	3	0.111798	0.999802	1.12249	-0.265347	2.51033	1.60344	-4.58071	66.6667	100
myeloid	15	aa	model_aa	APBB1IP	0.722768	2	0.11199	0.999802	1.13257	-0.268487	2.53362	1.60258	-4.58073	59.375	98
myeloid	15	aa	model_aa	FOS	2.16741	5	0.11232	0.999802	1.68417	-0.401192	3.76952	1.60108	-4.58078	87.5	18
myeloid	15	aa	model_aa	HNRNPA1	1.36861	4	0.113114	0.999802	1.32364	-0.318974	2.96624	1.59751	-4.58088	72.9167	56
myeloid	15	aa	model_aa	HINT1	1.43895	4	0.114382	0.999802	1.23678	-0.303502	2.77705	1.59185	-4.58104	80.2083	72
myeloid	15	aa	model_aa	SNX10	0.73466	2	0.115376	0.999802	1.08688	-0.270473	2.44424	1.58744	-4.58117	61.4583	110
myeloid	15	aa	model_aa	MIDN	0.801103	3	0.116179	0.999802	1.14352	-0.287754	2.57479	1.58391	-4.58127	65.625	95
myeloid	15	aa	model_aa	BST1	0.532119	1	0.116182	0.999802	0.989582	-0.249029	2.22819	1.5839	-4.58127	51.0417	150
myeloid	15	aa	model_aa	IRF1	1.16229	4	0.117328	0.999802	1.37432	-0.35131	3.09995	1.57888	-4.58142	70.8333	50
myeloid	15	aa	model_aa	WASF2	0.976972	3	0.119029	0.999802	1.15592	-0.302288	2.61414	1.57151	-4.58163	69.7917	89
myeloid	15	aa	model_aa	ATP6V0B	2.11288	5	0.12125	0.999802	1.27097	-0.342122	2.88406	1.56202	-4.5819	90.625	67
myeloid	15	aa	model_aa	SLC25A6	1.7634	4	0.123127	0.999802	1.22915	-0.338812	2.7971	1.5541	-4.58213	86.4583	75
myeloid	15	aa	model_aa	VPS28	0.987403	3	0.123541	0.999802	-1.21115	-2.75787	0.335577	-1.55237	-4.58218	69.7917	79
myeloid	15	aa	model_aa	MT-ATP8	0.823826	3	0.124627	0.999802	1.40176	-0.393625	3.19715	1.54784	-4.5823	55.2083	46
myeloid	15	aa	model_aa	LILRA5	1.70593	4	0.125026	0.999802	-1.28337	-2.92888	0.362139	-1.54618	-4.58235	86.4583	66
myeloid	15	aa	model_aa	RILPL2	0.915534	3	0.125075	0.999802	-1.1448	-2.61283	0.323231	-1.54598	-4.58236	66.6667	94
myeloid	15	aa	model_aa	MIEN1	0.629863	2	0.127307	0.999802	1.03148	-0.299137	2.36209	1.5368	-4.58262	56.25	128
myeloid	15	aa	model_aa	RNF130	1.28136	4	0.127585	0.999802	1.17343	-0.341419	2.68827	1.53567	-4.58265	79.1667	86
myeloid	15	aa	model_aa	SPCS3	0.839591	3	0.127735	0.999802	1.11134	-0.323927	2.54661	1.53506	-4.58266	65.625	105
myeloid	15	aa	model_aa	REEP5	1.07867	4	0.13117	0.999802	1.21502	-0.368428	2.79846	1.52121	-4.58305	72.9167	78
myeloid	15	aa	model_aa	HLA-DPB1	1.54851	4	0.131672	0.999802	1.45874	-0.444835	3.36231	1.51921	-4.58311	77.0833	38
myeloid	15	aa	model_aa	RPL22L1	0.872607	3	0.132519	0.999802	1.12111	-0.345119	2.58734	1.51585	-4.5832	65.625	101
myeloid	15	aa	model_aa	FKBP2	0.749679	2	0.132606	0.999802	1.08332	-0.333804	2.50044	1.51551	-4.58321	60.4167	111
myeloid	15	aa	model_aa	SETX	0.510208	1	0.134735	0.999802	0.890469	-0.28085	2.06179	1.50714	-4.58344	52.0833	197
myeloid	15	aa	model_aa	MCUB	0.566516	1	0.135414	0.999802	1.0051	-0.319332	2.32954	1.50449	-4.58351	53.125	140
myeloid	15	aa	model_aa	OGFR	0.686767	2	0.135607	0.999802	1.02001	-0.324739	2.36476	1.50374	-4.58353	58.3333	135
myeloid	15	aa	model_aa	MYDGF	0.825619	3	0.136698	0.999802	1.05668	-0.34034	2.4537	1.49951	-4.58365	65.625	121
myeloid	15	aa	model_aa	PSMA4	1.03944	3	0.138204	0.999802	1.14752	-0.375479	2.67052	1.49372	-4.58381	69.7917	92
myeloid	15	aa	model_aa	LYST	0.633353	2	0.138321	0.999802	1.03987	-0.340669	2.42041	1.49327	-4.58382	55.2083	124
myeloid	15	aa	model_aa	MT-CYB	3.06955	5	0.13986	0.999802	1.53945	-0.512391	3.5913	1.48741	-4.58398	94.7917	31
myeloid	15	aa	model_aa	TAP1	0.587518	1	0.141925	0.999802	1.00749	-0.342404	2.35738	1.47962	-4.58419	53.125	138
myeloid	15	timen:acuity_maxn	model_aa	LAMTOR5	0.818226	3	0.000799335	0.45295	-0.521021	-0.820251	-0.221792	-3.45192	-1.79328	63.5417	349
myeloid	15	timen:acuity_maxn	model_aa	NDUFB3	0.976862	3	0.00155731	0.45295	-0.492415	-0.793018	-0.191813	-3.24749	-2.14102	69.7917	235
myeloid	15	timen:acuity_maxn	model_aa	PAK2	1.17554	4	0.00224121	0.45295	0.521456	0.191397	0.851515	3.1321	-2.33037	76.0417	125
myeloid	15	timen:acuity_maxn	model_aa	NDUFB11	1.71094	4	0.00277831	0.45295	-0.520436	-0.857324	-0.183549	-3.06261	-2.4419	87.5	88
myeloid	15	timen:acuity_maxn	model_aa	RPS16	3.08811	5	0.00292289	0.45295	-0.468325	-0.773128	-0.163521	-3.04604	-2.46821	98.9583	169
myeloid	15	timen:acuity_maxn	model_aa	SUPT4H1	0.867665	3	0.00322363	0.45295	-0.463151	-0.767804	-0.158497	-3.01388	-2.51896	67.7083	159
myeloid	15	timen:acuity_maxn	model_aa	TWF2	0.95333	3	0.00336435	0.45295	-0.477251	-0.792655	-0.161846	-2.99977	-2.5411	69.7917	129
myeloid	15	timen:acuity_maxn	model_aa	TCEA1	0.646032	2	0.00353172	0.45295	-0.399254	-0.664535	-0.133973	-2.98369	-2.56623	60.4167	265
myeloid	15	timen:acuity_maxn	model_aa	CHP1	0.52008	1	0.00361379	0.45295	0.431119	0.143931	0.718307	2.97605	-2.57812	50	199
myeloid	15	timen:acuity_maxn	model_aa	VMA21	0.629696	2	0.00383351	0.45295	-0.427272	-0.713792	-0.140753	-2.95638	-2.60866	58.3333	196
myeloid	15	timen:acuity_maxn	model_aa	SEC62	0.840633	3	0.0038646	0.45295	0.479939	0.157808	0.80207	2.95368	-2.61284	64.5833	97
myeloid	15	timen:acuity_maxn	model_aa	PPP2R1A	0.546561	1	0.00409038	0.45295	0.407752	0.132298	0.683206	2.93466	-2.6422	53.125	218
myeloid	15	timen:acuity_maxn	model_aa	TSC22D3	1.70643	4	0.00418207	0.45295	-0.537796	-0.902025	-0.173568	-2.92721	-2.65366	83.3333	31
myeloid	15	timen:acuity_maxn	model_aa	SEC61G	1.75821	4	0.00458096	0.460714	-0.500938	-0.843807	-0.158069	-2.89645	-2.70072	87.5	58
myeloid	15	timen:acuity_maxn	model_aa	HSPA1A	2.3384	5	0.00612754	0.553473	0.819694	0.238634	1.40075	2.79667	-2.85065	83.3333	1
myeloid	15	timen:acuity_maxn	model_aa	IFITM1	1.76558	4	0.00717136	0.553473	0.733864	0.20321	1.26452	2.74166	-2.9315	72.9167	2
myeloid	15	timen:acuity_maxn	model_aa	ROMO1	1.67221	4	0.0074056	0.553473	-0.443932	-0.76627	-0.121594	-2.73033	-2.948	89.5833	77
myeloid	15	timen:acuity_maxn	model_aa	APOBEC3A	1.6081	4	0.00830577	0.553473	0.567858	0.149294	0.986421	2.6896	-3.00681	76.0417	6
myeloid	15	timen:acuity_maxn	model_aa	NDUFA2	1.05901	3	0.00840128	0.553473	-0.436441	-0.758626	-0.114255	-2.68552	-3.01267	72.9167	75
myeloid	15	timen:acuity_maxn	model_aa	LAIR1	0.569226	1	0.00850116	0.553473	-0.416736	-0.72486	-0.108612	-2.68129	-3.01872	48.9583	96
myeloid	15	timen:acuity_maxn	model_aa	MPEG1	1.27593	4	0.00876993	0.553473	-0.446519	-0.778043	-0.114995	-2.67015	-3.03466	77.0833	56
myeloid	15	timen:acuity_maxn	model_aa	RPL27A	2.04484	5	0.00893812	0.553473	-0.438993	-0.765763	-0.112222	-2.66333	-3.04438	92.7083	61
myeloid	15	timen:acuity_maxn	model_aa	C19orf53	1.07248	4	0.00904111	0.553473	-0.459006	-0.801202	-0.116809	-2.65921	-3.05024	70.8333	38
myeloid	15	timen:acuity_maxn	model_aa	VASP	1.18394	4	0.0102896	0.58214	0.450257	0.108567	0.791947	2.61239	-3.11634	76.0417	35
myeloid	15	timen:acuity_maxn	model_aa	EIF1	3.51319	5	0.0103363	0.58214	-0.385443	-0.678133	-0.092754	-2.61074	-3.11865	98.9583	136
myeloid	15	timen:acuity_maxn	model_aa	ATP6V1B2	0.786346	3	0.0109688	0.588829	-0.386719	-0.682839	-0.0905989	-2.58903	-3.14895	65.625	121
myeloid	15	timen:acuity_maxn	model_aa	ID2	1.22597	4	0.0112915	0.588829	-0.47625	-0.842431	-0.110069	-2.57839	-3.16373	76.0417	17
myeloid	15	timen:acuity_maxn	model_aa	PTRHD1	0.694255	2	0.0142672	0.60141	-0.364533	-0.654605	-0.0744609	-2.49138	-3.28264	59.375	139
myeloid	15	timen:acuity_maxn	model_aa	UQCRQ	1.78767	4	0.0144849	0.60141	0.426864	0.0864134	0.767315	2.48568	-3.29032	87.5	34
myeloid	15	timen:acuity_maxn	model_aa	CCT5	0.860813	3	0.01455	0.60141	-0.384994	-0.692259	-0.0777281	-2.48399	-3.29259	65.625	89
myeloid	15	timen:acuity_maxn	model_aa	H1FX	0.811848	3	0.0146791	0.60141	0.402287	0.080788	0.723786	2.48065	-3.29707	64.5833	69
myeloid	15	timen:acuity_maxn	model_aa	TMED2	0.549628	1	0.0147012	0.60141	0.33711	0.0676372	0.606582	2.48008	-3.29783	53.125	198
myeloid	15	timen:acuity_maxn	model_aa	DPP7	0.762522	2	0.0155006	0.60141	-0.395216	-0.713713	-0.0767203	-2.46003	-3.32465	62.5	76
myeloid	15	timen:acuity_maxn	model_aa	EIF4EBP1	0.71358	2	0.0160873	0.60141	-0.359583	-0.651039	-0.0681279	-2.44589	-3.34345	61.4583	135
myeloid	15	timen:acuity_maxn	model_aa	RPL35A	3.85154	5	0.0161979	0.60141	-0.380186	-0.68867	-0.0717018	-2.44328	-3.34691	97.9167	86
myeloid	15	timen:acuity_maxn	model_aa	OAZ1	3.9948	5	0.0164838	0.60141	0.263707	0.0491473	0.478267	2.43659	-3.35576	100	402
myeloid	15	timen:acuity_maxn	model_aa	HK3	0.772939	2	0.0165508	0.60141	0.37079	0.068912	0.672668	2.43504	-3.35781	64.5833	102
myeloid	15	timen:acuity_maxn	model_aa	IMPDH1	0.660325	2	0.0168656	0.60141	0.365413	0.0670287	0.663797	2.42783	-3.36733	59.375	110
myeloid	15	timen:acuity_maxn	model_aa	COX6C	1.901	5	0.0169209	0.60141	-0.406796	-0.739144	-0.0744479	-2.42657	-3.36899	89.5833	50
myeloid	15	timen:acuity_maxn	model_aa	EIF2S3	0.516796	1	0.0170855	0.60141	-0.317109	-0.576581	-0.0576371	-2.42286	-3.37388	53.125	224
myeloid	15	timen:acuity_maxn	model_aa	POLR1D	0.831327	3	0.0191822	0.625598	-0.363757	-0.666996	-0.0605188	-2.37814	-3.43225	70.8333	99
myeloid	15	timen:acuity_maxn	model_aa	SELENOK	0.547663	1	0.0193431	0.625598	0.339975	0.0561741	0.623776	2.37489	-3.43646	52.0833	156
myeloid	15	timen:acuity_maxn	model_aa	TMSB10	6.50332	5	0.0198378	0.625598	0.255958	0.0414026	0.470514	2.36504	-3.44916	100	404
myeloid	15	timen:acuity_maxn	model_aa	GIMAP7	0.631076	2	0.020262	0.625598	0.357218	0.0567313	0.657705	2.35677	-3.45981	51.0417	107
myeloid	15	timen:acuity_maxn	model_aa	MYL12A	2.4087	5	0.0203778	0.625598	0.405184	0.0640263	0.746343	2.35454	-3.46267	95.8333	36
myeloid	15	timen:acuity_maxn	model_aa	APOBR	0.503342	1	0.0204877	0.625598	-0.334611	-0.6166	-0.0526222	-2.35244	-3.46537	51.0417	165
myeloid	15	timen:acuity_maxn	model_aa	RPL32	4.59201	5	0.0212038	0.625598	-0.266036	-0.491526	-0.0405448	-2.33895	-3.48263	100	358
myeloid	15	timen:acuity_maxn	model_aa	RPS3A	3.66006	5	0.0216796	0.625598	-0.38727	-0.71675	-0.0577902	-2.33021	-3.49377	97.9167	57
myeloid	15	timen:acuity_maxn	model_aa	NDUFA13	0.548656	1	0.0221877	0.625598	0.309809	0.0451921	0.574426	2.32106	-3.5054	52.0833	214
myeloid	15	timen:acuity_maxn	model_aa	SHOC2	0.511228	1	0.0222158	0.625598	0.32312	0.0470742	0.599166	2.32056	-3.50603	50	181
myeloid	15	timen:acuity_maxn	model_aa	EEF1B2	1.76265	4	0.0232076	0.638489	-0.444717	-0.827502	-0.0619322	-2.30324	-3.52792	82.2917	9
myeloid	15	timen:acuity_maxn	model_aa	TBXAS1	0.675477	2	0.0241044	0.638489	-0.334242	-0.623836	-0.0446475	-2.28813	-3.5469	58.3333	145
myeloid	15	timen:acuity_maxn	model_aa	SLIRP	1.04715	3	0.0244434	0.638489	-0.39164	-0.731795	-0.0514848	-2.28255	-3.55389	73.9583	43
myeloid	15	timen:acuity_maxn	model_aa	PABPC1	2.22794	5	0.0258884	0.638489	-0.406473	-0.763115	-0.0498315	-2.25949	-3.58258	91.6667	26
myeloid	15	timen:acuity_maxn	model_aa	SNRPB	0.723594	2	0.0263217	0.638489	0.323577	0.0388253	0.608329	2.25279	-3.59087	61.4583	163
myeloid	15	timen:acuity_maxn	model_aa	ERP29	1.20953	4	0.0264474	0.638489	-0.387944	-0.729631	-0.0462568	-2.25087	-3.59324	75	40
myeloid	15	timen:acuity_maxn	model_aa	PRKAR1A	0.740551	2	0.0266861	0.638489	-0.334886	-0.630318	-0.0394537	-2.24724	-3.59772	58.3333	132
myeloid	15	timen:acuity_maxn	model_aa	PPP1R18	0.865018	3	0.0276137	0.638489	0.337467	0.0379118	0.637022	2.23339	-3.61475	68.75	118
myeloid	15	timen:acuity_maxn	model_aa	JUNB	2.28488	5	0.0285283	0.638489	-0.40752	-0.77142	-0.043621	-2.22013	-3.63098	93.75	21
myeloid	15	timen:acuity_maxn	model_aa	SNRPE	0.616142	2	0.0291736	0.638489	-0.31771	-0.602585	-0.0328356	-2.21099	-3.6421	55.2083	166
myeloid	15	timen:acuity_maxn	model_aa	UQCRC1	0.9055	3	0.0293066	0.638489	-0.364199	-0.691033	-0.0373653	-2.20913	-3.64436	66.6667	67
myeloid	15	timen:acuity_maxn	model_aa	SMCO4	0.618463	2	0.0294437	0.638489	-0.323997	-0.615006	-0.0329891	-2.20722	-3.64668	53.125	146
myeloid	15	timen:acuity_maxn	model_aa	UQCRB	1.96449	5	0.0298606	0.638489	0.379668	0.0377647	0.721572	2.20146	-3.65367	92.7083	45
myeloid	15	timen:acuity_maxn	model_aa	YBX3	0.593407	1	0.0300774	0.638489	-0.318427	-0.605568	-0.031286	-2.19849	-3.65726	55.2083	161
myeloid	15	timen:acuity_maxn	model_aa	TRAPPC3	0.504504	1	0.0303379	0.638489	0.302606	0.0292911	0.575921	2.19495	-3.66155	52.0833	201
myeloid	15	timen:acuity_maxn	model_aa	ANXA5	2.15663	5	0.0305618	0.638489	0.362981	0.0346831	0.691279	2.19192	-3.6652	94.7917	65
myeloid	15	timen:acuity_maxn	model_aa	GRINA	1.35986	4	0.0310424	0.638489	-0.387559	-0.739118	-0.0360008	-2.1855	-3.67294	77.0833	32
myeloid	15	timen:acuity_maxn	model_aa	NDUFA6	1.01782	3	0.0310935	0.638489	-0.362976	-0.692337	-0.0336151	-2.18482	-3.67376	71.875	63
myeloid	15	timen:acuity_maxn	model_aa	NADK	0.66391	2	0.0318969	0.638489	0.320425	0.0282655	0.612585	2.17428	-3.68641	57.2917	147
myeloid	15	timen:acuity_maxn	model_aa	ST13	0.924261	3	0.0321263	0.638489	0.356335	0.0309895	0.68168	2.17132	-3.68996	66.6667	74
myeloid	15	timen:acuity_maxn	model_aa	RER1	0.68486	2	0.0321965	0.638489	0.327272	0.0283374	0.626206	2.17041	-3.69104	60.4167	131
myeloid	15	timen:acuity_maxn	model_aa	PSMB9	1.73918	4	0.0338301	0.642235	-0.415913	-0.799447	-0.032378	-2.14985	-3.71554	85.4167	10
myeloid	15	timen:acuity_maxn	model_aa	PYURF	0.544799	1	0.033937	0.642235	0.293745	0.0227015	0.564788	2.14853	-3.7171	54.1667	209
myeloid	15	timen:acuity_maxn	model_aa	IRF1	1.16229	4	0.0343688	0.642235	-0.406442	-0.782396	-0.0304876	-2.14325	-3.72335	70.8333	16
myeloid	15	timen:acuity_maxn	model_aa	MIF	1.82172	5	0.0349636	0.642235	-0.372187	-0.717614	-0.0267614	-2.13607	-3.73183	88.5417	44
myeloid	15	timen:acuity_maxn	model_aa	SNAP23	0.708324	2	0.0356304	0.642235	0.322033	0.0220427	0.622023	2.12815	-3.74116	55.2083	133
myeloid	15	timen:acuity_maxn	model_aa	RPS5	2.26265	5	0.0362707	0.642235	-0.404936	-0.783486	-0.0263856	-2.12067	-3.74994	90.625	15
myeloid	15	timen:acuity_maxn	model_aa	RNH1	1.21658	4	0.0365201	0.642235	-0.365601	-0.707845	-0.0233569	-2.11778	-3.75332	73.9583	49
myeloid	15	timen:acuity_maxn	model_aa	TNFSF13B	1.29366	4	0.0370078	0.642235	0.381418	0.0234218	0.739413	2.11219	-3.75986	75	28
myeloid	15	timen:acuity_maxn	model_aa	NDUFV3	0.50843	1	0.0371931	0.642235	-0.297484	-0.57698	-0.0179888	-2.11008	-3.76232	50	192
myeloid	15	timen:acuity_maxn	model_aa	MYD88	0.653481	2	0.0373421	0.642235	0.301235	0.0179888	0.584481	2.10839	-3.76429	60.4167	180
myeloid	15	timen:acuity_maxn	model_aa	RPS4Y1	0.870041	3	0.0374029	0.642235	-0.362161	-0.702806	-0.0215161	-2.1077	-3.76509	53.125	53
myeloid	15	timen:acuity_maxn	model_aa	TRMT112	1.22931	4	0.038248	0.648833	-0.368745	-0.717146	-0.0203441	-2.09825	-3.77609	76.0417	42
myeloid	15	timen:acuity_maxn	model_aa	PSMD8	0.678097	2	0.0393182	0.659048	-0.289183	-0.563946	-0.0144197	-2.08653	-3.78967	60.4167	206
myeloid	15	timen:acuity_maxn	model_aa	RPL6	3.38404	5	0.0407484	0.662254	-0.313751	-0.614051	-0.013451	-2.07128	-3.80722	98.9583	142
myeloid	15	timen:acuity_maxn	model_aa	XBP1	0.573787	1	0.0417229	0.662254	-0.294627	-0.578007	-0.0112461	-2.06116	-3.81881	52.0833	185
myeloid	15	timen:acuity_maxn	model_aa	FAU	4.33711	5	0.0420717	0.662254	-0.23946	-0.47018	-0.00874021	-2.05758	-3.8229	100	371
myeloid	15	timen:acuity_maxn	model_aa	CLEC4E	0.644768	2	0.0421164	0.662254	0.302426	0.0109739	0.593878	2.05713	-3.82342	57.2917	167
myeloid	15	timen:acuity_maxn	model_aa	SYK	0.749537	2	0.042123	0.662254	-0.296576	-0.5824	-0.0107523	-2.05706	-3.82349	63.5417	179
myeloid	15	timen:acuity_maxn	model_aa	BID	0.848348	3	0.0429016	0.662254	0.328722	0.0106994	0.646744	2.04918	-3.83247	66.6667	93
myeloid	15	timen:acuity_maxn	model_aa	RPL10A	2.07934	5	0.0439838	0.662254	-0.372522	-0.734819	-0.0102243	-2.03843	-3.84466	87.5	29
myeloid	15	timen:acuity_maxn	model_aa	SRGN	3.42317	5	0.0447627	0.662254	-0.271188	-0.535919	-0.00645622	-2.03083	-3.85324	100	242
myeloid	15	timen:acuity_maxn	model_aa	PTPN2	0.589576	1	0.0453411	0.662254	0.305215	0.00644682	0.603983	2.02526	-3.85952	51.0417	148
myeloid	15	timen:acuity_maxn	model_aa	PFDN2	0.593421	1	0.046827	0.662254	0.300956	0.00430107	0.597611	2.01123	-3.87526	55.2083	160
myeloid	15	timen:acuity_maxn	model_aa	RPL5	2.24234	5	0.0468524	0.662254	-0.395841	-0.786071	-0.00561121	-2.01099	-3.87552	90.625	12
myeloid	15	timen:acuity_maxn	model_aa	ARRB2	1.2918	4	0.0468986	0.662254	-0.343951	-0.6831	-0.00480313	-2.01056	-3.876	76.0417	64
myeloid	15	timen:acuity_maxn	model_aa	ISG15	1.85456	5	0.0470196	0.662254	0.542002	0.00726977	1.07673	2.00944	-3.87726	80.2083	3
myeloid	15	timen:acuity_maxn	model_aa	ARF1	1.35846	4	0.0472601	0.662254	-0.342887	-0.681551	-0.00422353	-2.00721	-3.87975	80.2083	66
myeloid	15	timen:acuity_maxn	model_aa	ARPC1B	1.49946	4	0.0478605	0.662254	0.312834	0.00300119	0.622668	2.00169	-3.8859	85.4167	124
myeloid	15	timen:acuity_maxn	model_aa	CCDC85B	0.746801	2	0.0483579	0.662254	-0.33811	-0.673735	-0.00248443	-1.99716	-3.89094	61.4583	73
myeloid	13	(Intercept)	model_aa	TMSB10	9.38834	5	0	0	9.23916	9.15532	9.323	216.374	1396.29	100	1
myeloid	13	(Intercept)	model_aa	RPL28	8.67606	5	0	0	8.70147	8.62204	8.7809	215.094	1392.65	100	3
myeloid	13	(Intercept)	model_aa	RPL41	9.16413	5	0	0	9.38301	9.28969	9.47633	197.426	1339.77	100	2
myeloid	13	(Intercept)	model_aa	RPS15	7.96763	5	0	0	8.10175	8.01477	8.18873	182.888	1292.24	100	7
myeloid	13	(Intercept)	model_aa	FAU	7.61382	5	0	0	7.76679	7.67881	7.85478	173.335	1258.77	100	14
myeloid	13	(Intercept)	model_aa	RPLP1	8.80755	5	0	0	9.23309	9.12774	9.33844	172.085	1254.24	100	4
myeloid	13	(Intercept)	model_aa	TMSB4X	9.07252	5	0	0	9.10947	8.99954	9.2194	162.713	1219.2	100	6
myeloid	13	(Intercept)	model_aa	RPS19	7.9484	5	0	0	8.15665	8.05624	8.25706	159.499	1206.7	100	12
myeloid	13	(Intercept)	model_aa	RPS12	8.38494	5	0	0	8.76243	8.65096	8.87389	154.349	1186.11	100	8
myeloid	13	(Intercept)	model_aa	RPL13	8.15721	5	0	0	8.55903	8.44877	8.66929	152.419	1178.22	100	9
myeloid	13	(Intercept)	model_aa	ACTB	9.66801	5	0	0	9.70716	9.58146	9.83286	151.632	1174.97	100	5
myeloid	13	(Intercept)	model_aa	RPL30	8.1022	5	0	0	8.41678	8.30639	8.52717	149.708	1166.96	100	13
myeloid	13	(Intercept)	model_aa	RPL19	8.03266	5	0	0	8.34097	8.2311	8.45084	149.06	1164.23	100	15
myeloid	13	(Intercept)	model_aa	RPL39	8.26191	5	0	0	8.58331	8.46839	8.69823	146.653	1154.01	100	11
myeloid	13	(Intercept)	model_aa	RPL18A	7.82255	5	0	0	8.19227	8.08084	8.3037	144.352	1144.08	100	17
myeloid	13	(Intercept)	model_aa	RPS13	7.93228	5	0	0	8.29872	8.18442	8.41303	142.55	1136.2	100	16
myeloid	13	(Intercept)	model_aa	RPS24	7.83914	5	0	0	8.23745	8.1222	8.35269	140.346	1126.42	100	19
myeloid	13	(Intercept)	model_aa	RPS9	7.32676	5	0	0	7.46982	7.36466	7.57497	139.481	1122.53	100	32
myeloid	13	(Intercept)	model_aa	CFL1	7.18771	5	0	0	7.0014	6.90176	7.10105	137.964	1115.67	100	41
myeloid	13	(Intercept)	model_aa	PTMA	7.46772	5	0	0	7.55687	7.449	7.66475	137.547	1113.77	100	31
myeloid	13	(Intercept)	model_aa	RPS15A	7.86386	5	0	0	8.28649	8.16777	8.40521	137.049	1111.49	100	20
myeloid	13	(Intercept)	model_aa	RPL34	7.93405	5	0	0	8.33646	8.21537	8.45755	135.178	1102.87	100	21
myeloid	13	(Intercept)	model_aa	RPL36	7.32603	5	0	0	7.4156	7.30769	7.52351	134.934	1101.73	100	36
myeloid	13	(Intercept)	model_aa	RPS28	8.05097	5	0	0	8.31219	8.19016	8.43421	133.753	1096.21	100	22
myeloid	13	(Intercept)	model_aa	B2M	9.31622	5	0	0	9.07621	8.94283	9.20958	133.622	1095.6	100	10
myeloid	13	(Intercept)	model_aa	PFN1	7.50742	5	0	0	7.5428	7.42993	7.65567	131.217	1084.2	100	35
myeloid	13	(Intercept)	model_aa	RPL12	7.53218	5	0	0	7.83072	7.71306	7.94839	130.674	1081.61	100	29
myeloid	13	(Intercept)	model_aa	RPS18	7.95817	5	0	0	8.29959	8.17257	8.42661	128.3	1070.11	100	24
myeloid	13	(Intercept)	model_aa	RPS27A	7.65296	5	0	0	8.13248	8.00737	8.2576	127.629	1066.82	100	26
myeloid	13	(Intercept)	model_aa	HLA-B	7.93587	5	0	0	7.75666	7.63454	7.87878	124.713	1052.34	100	37
myeloid	13	(Intercept)	model_aa	RPL35	6.84014	5	0	0	6.9274	6.81763	7.03718	123.904	1048.26	100	50
myeloid	13	(Intercept)	model_aa	RPL10	8.42836	5	0	0	8.94551	8.80363	9.0874	123.794	1047.7	100	18
myeloid	13	(Intercept)	model_aa	SH3BGRL3	7.69511	5	0	0	7.59423	7.47232	7.71613	122.324	1040.22	100	40
myeloid	13	(Intercept)	model_aa	RPL32	8.20994	5	0	0	8.55958	8.42154	8.69761	121.758	1037.32	99.8507	25
myeloid	13	(Intercept)	model_aa	RPS3	7.56153	5	0	0	7.99659	7.86609	8.12709	120.317	1029.87	100	34
myeloid	13	(Intercept)	model_aa	RPS27	8.00822	5	0	0	8.2454	8.11005	8.38076	119.613	1026.2	100	30
myeloid	13	(Intercept)	model_aa	RPS8	7.81031	5	0	0	8.38175	8.24153	8.52197	117.374	1014.39	100	28
myeloid	13	(Intercept)	model_aa	RPL24	6.48368	5	0	0	6.75031	6.63667	6.86394	116.644	1010.49	100	58
myeloid	13	(Intercept)	model_aa	RPS23	7.95245	5	0	0	8.44564	8.30334	8.58795	116.529	1009.88	100	27
myeloid	13	(Intercept)	model_aa	RPL11	7.96958	5	0	0	8.30612	8.16266	8.44959	113.68	994.427	99.8507	33
myeloid	13	(Intercept)	model_aa	RPS7	7.38249	5	0	0	7.74904	7.61402	7.88405	112.697	989.007	100	44
myeloid	13	(Intercept)	model_aa	ATP5F1E	6.90497	5	0	0	6.87478	6.75237	6.99718	110.28	975.499	100	59
myeloid	13	(Intercept)	model_aa	RPS14	7.75139	5	0	0	8.20083	8.05438	8.34727	109.956	973.67	99.8507	38
myeloid	13	(Intercept)	model_aa	RPS25	6.94674	5	0	0	7.20652	7.07758	7.33545	109.746	972.479	100	54
myeloid	13	(Intercept)	model_aa	EEF1A1	8.56835	5	0	0	9.17351	9.009	9.33802	109.489	971.019	100	23
myeloid	13	(Intercept)	model_aa	RPL18	7.32069	5	0	0	7.67744	7.53857	7.8163	108.557	965.702	99.8507	46
myeloid	13	(Intercept)	model_aa	S100A4	8.27901	5	0	0	7.98171	7.83687	8.12656	108.197	963.636	100	42
myeloid	13	(Intercept)	model_aa	RPL35A	7.28442	5	0	0	7.61093	7.47252	7.74934	107.968	962.321	99.8507	49
myeloid	13	(Intercept)	model_aa	RPL29	7.41642	5	0	0	7.7358	7.59414	7.87745	107.228	958.045	99.8507	48
myeloid	13	(Intercept)	model_aa	S100A10	7.16352	5	0	0	6.9381	6.80917	7.06703	105.665	948.924	100	60
myeloid	13	(Intercept)	model_aa	RPL14	6.9994	5	0	0	7.32499	7.18721	7.46277	104.387	941.377	100	56
myeloid	13	(Intercept)	model_aa	GAPDH	7.50683	5	0	0	7.49192	7.3505	7.63334	104.019	939.186	100	53
myeloid	13	(Intercept)	model_aa	FTH1	8.49907	5	0	0	8.61023	8.44303	8.77744	101.109	921.619	100	39
myeloid	13	(Intercept)	model_aa	RPL37	7.4854	5	0	0	7.74452	7.59385	7.8952	100.922	920.473	99.8507	51
myeloid	13	(Intercept)	model_aa	RPS3A	7.41147	5	0	0	8.07067	7.91318	8.22817	100.618	918.61	100	47
myeloid	13	(Intercept)	model_aa	TPT1	7.47875	5	0	0	7.85182	7.69572	8.00793	98.7596	907.094	99.8507	52
myeloid	13	(Intercept)	model_aa	RPL8	7.39477	5	0	0	7.70782	7.55294	7.8627	97.718	900.556	99.8507	55
myeloid	13	(Intercept)	model_aa	MT-CO2	8.34355	5	0	0	8.52357	8.34991	8.69723	96.3717	892.01	100	45
myeloid	13	(Intercept)	model_aa	MALAT1	8.81153	5	0	0	8.64158	8.46425	8.81891	95.6851	887.611	100	43
myeloid	13	(Intercept)	model_aa	COX4I1	6.17227	5	0	0	6.27633	6.14401	6.40865	93.1348	871.02	99.8507	77
myeloid	13	(Intercept)	model_aa	S100A6	8.29798	5	0	0	7.90522	7.73818	8.07226	92.922	869.618	100	57
myeloid	13	(Intercept)	model_aa	MYL6	6.77973	5	0	0	6.58176	6.44012	6.72341	91.2392	858.426	99.8507	72
myeloid	13	(Intercept)	model_aa	EIF1	6.66847	5	0	0	7.08029	6.92691	7.23366	90.6422	854.412	99.8507	68
myeloid	13	(Intercept)	model_aa	RPLP2	7.04715	5	0	0	7.27577	7.1161	7.43545	89.4693	846.458	99.7015	67
myeloid	13	(Intercept)	model_aa	RPL6	6.97137	5	0	0	7.45528	7.29026	7.6203	88.7062	841.234	99.8507	66
myeloid	13	(Intercept)	model_aa	UBA52	6.60584	5	0	0	6.73588	6.58624	6.88552	88.3854	839.027	99.7015	71
myeloid	13	(Intercept)	model_aa	RPS16	6.38458	5	0	0	6.70515	6.55492	6.85538	87.6381	833.856	99.8507	73
myeloid	13	(Intercept)	model_aa	VIM	7.42022	5	0	0	7.60128	7.43085	7.7717	87.5768	833.431	99.8507	64
myeloid	13	(Intercept)	model_aa	RPL7A	7.21471	5	0	0	7.57277	7.402	7.74355	87.07	829.901	99.8507	65
myeloid	13	(Intercept)	model_aa	OAZ1	6.5641	5	0	0	6.34178	6.19837	6.48518	86.833	828.244	99.8507	82
myeloid	13	(Intercept)	model_aa	RPS4X	7.2336	5	0	0	7.98294	7.79751	8.16838	84.5279	811.923	99.8507	61
myeloid	13	(Intercept)	model_aa	SERF2	7.17596	5	0	0	6.91283	6.74952	7.07614	83.1143	801.726	99.7015	75
myeloid	13	(Intercept)	model_aa	RPS21	7.15876	5	0	0	7.39215	7.21611	7.56819	82.4507	796.888	99.7015	70
myeloid	13	(Intercept)	model_aa	RPL9	6.71749	5	0	0	7.02861	6.8605	7.19671	82.0962	794.29	99.7015	74
myeloid	13	(Intercept)	model_aa	H3F3A	6.60169	5	0	0	6.75547	6.58776	6.92318	79.0927	771.896	99.5522	83
myeloid	13	(Intercept)	model_aa	MT-CO1	8.10772	5	0	0	8.38448	8.17454	8.59443	78.4165	766.757	100	62
myeloid	13	(Intercept)	model_aa	H3F3B	6.87366	5	0	0	6.77649	6.6052	6.94778	77.6792	761.112	99.7015	85
myeloid	13	(Intercept)	model_aa	HLA-A	6.94221	5	0	0	6.53956	6.37421	6.70491	77.6569	760.94	99.8507	91
myeloid	13	(Intercept)	model_aa	RPS2	6.6853	5	0	0	7.17349	6.99151	7.35547	77.4001	758.963	100	78
myeloid	13	(Intercept)	model_aa	COX7C	5.57731	5	0	0	5.72684	5.58083	5.87285	77.014	755.981	99.7015	106
myeloid	13	(Intercept)	model_aa	HLA-C	7.13548	5	0	0	7.00733	6.82803	7.18663	76.7386	753.846	99.8507	81
myeloid	13	(Intercept)	model_aa	RPL27	6.07226	5	0	0	6.38206	6.21858	6.54554	76.6527	753.178	99.5522	98
myeloid	13	(Intercept)	model_aa	ATP5MG	5.82736	5	0	0	5.93609	5.78353	6.08865	76.4018	751.226	99.7015	103
myeloid	13	(Intercept)	model_aa	RPL23A	6.24521	5	0	0	6.59857	6.42838	6.76876	76.1275	749.086	99.7015	94
myeloid	13	(Intercept)	model_aa	NACA	6.54641	5	0	0	6.87192	6.6938	7.05004	75.7511	746.139	99.7015	87
myeloid	13	(Intercept)	model_aa	FTL	8.91912	5	0	0	8.58876	8.36589	8.81162	75.6708	745.508	100	63
myeloid	13	(Intercept)	model_aa	RPL22	6.50011	5	0	0	6.91961	6.73872	7.1005	75.1113	741.102	99.5522	86
myeloid	13	(Intercept)	model_aa	UBC	5.98836	5	0	0	5.90924	5.75345	6.06502	74.4805	736.103	99.8507	104
myeloid	13	(Intercept)	model_aa	RPL37A	6.39243	5	0	0	6.53932	6.36682	6.71182	74.436	735.749	99.7015	97
myeloid	13	(Intercept)	model_aa	RPL26	6.52043	5	1.66881e-308	1.66881e-308	6.95996	6.77414	7.14577	73.547	728.641	99.8507	88
myeloid	13	(Intercept)	model_aa	ATP5MC2	6.04158	5	1.66881e-308	1.66881e-308	6.17674	6.01036	6.34311	72.8949	723.384	99.5522	102
myeloid	13	(Intercept)	model_aa	ACTG1	7.08563	5	1.66881e-308	1.66881e-308	7.41651	7.2157	7.61732	72.518	720.328	99.7015	80
myeloid	13	(Intercept)	model_aa	RACK1	6.53027	5	1.66881e-308	1.66881e-308	6.95648	6.76586	7.1471	71.657	713.3	99.5522	93
myeloid	13	(Intercept)	model_aa	RPL21	6.5962	5	1.66881e-308	1.66889e-308	7.03185	6.83755	7.22615	71.0604	708.391	99.5522	90
myeloid	13	(Intercept)	model_aa	COX6B1	5.33662	5	1.66881e-308	1.66897e-308	5.28802	5.14173	5.43432	70.9753	707.689	99.7015	124
myeloid	13	(Intercept)	model_aa	TYROBP	6.95611	5	2.07928e-308	1.1531e-306	6.7555	6.56475	6.94625	69.5384	695.722	99.8507	99
myeloid	13	(Intercept)	model_aa	RPS6	7.01447	5	4.58739e-308	3.18847e-306	7.4751	7.26366	7.68654	69.417	694.702	99.5522	84
myeloid	13	(Intercept)	model_aa	SRGN	6.15194	5	1.3699e-307	9.42437e-306	5.88104	5.71438	6.0477	69.2879	693.616	100	114
myeloid	13	(Intercept)	model_aa	RPS11	5.79571	5	1.85086e-307	1.26046e-305	6.11502	5.94164	6.28839	69.2525	693.317	99.5522	108
myeloid	13	(Intercept)	model_aa	RPL15	6.75109	5	5.82041e-307	3.92412e-305	7.1714	6.96767	7.37512	69.1175	692.18	99.5522	92
myeloid	13	sex_n	model_aa	RPS4Y1	3.26471	5	1.46353e-156	9.8671e-153	3.18255	3.007	3.3581	35.5961	319.28	83.8806	1
myeloid	13	sex_n	model_aa	XIST	1.26587	3	3.25694e-63	1.09791e-59	-1.45038	-1.60249	-1.29826	-18.7212	126.276	64.3284	2
myeloid	13	sex_n	model_aa	EIF1AY	0.754104	2	1.49269e-57	3.35457e-54	1.00614	0.894233	1.11805	17.6534	114.222	50.597	3
myeloid	13	sex_n	model_aa	DDX3Y	0.784054	2	2.87543e-36	4.84653e-33	0.866021	0.738758	0.993284	13.3616	68.6607	53.1343	4
myeloid	13	sex_n	model_aa	UTY	0.600167	1	1.03789e-32	1.39949e-29	0.691452	0.583493	0.799411	12.5758	61.0159	45.8209	5
myeloid	13	sex_n	model_aa	RPS4X	7.2336	5	3.21653e-15	3.61431e-12	-0.385288	-0.479012	-0.291564	-8.07179	23.3979	99.8507	6
myeloid	13	sex_n	model_aa	EIF1AX	2.36634	5	4.20936e-06	0.00405422	-0.367639	-0.523243	-0.212036	-4.63913	3.97526	89.5522	7
myeloid	13	sex_n	model_aa	DDX3X	2.42549	5	5.78993e-06	0.00487946	-0.374393	-0.535228	-0.213558	-4.57067	3.68524	90.1493	8
myeloid	13	sex_n	model_aa	KDM6A	0.770204	2	4.9011e-05	0.0367147	-0.24856	-0.367977	-0.129143	-4.08696	1.75164	60.2985	2015
myeloid	13	sex_n	model_aa	NPC2	4.45857	5	5.59778e-05	0.0377403	0.264155	0.136253	0.392056	4.05523	1.63196	98.209	2066
myeloid	13	sex_n	model_aa	IMP4	1.6858	4	0.00019708	0.120792	0.277858	0.132117	0.423598	3.74349	0.503271	82.0896	5102
myeloid	13	sex_n	model_aa	PARP1	2.00716	4	0.000237247	0.128492	0.301425	0.141277	0.461573	3.69566	0.337734	84.9254	5546
myeloid	13	sex_n	model_aa	CDK12	1.38067	3	0.000254226	0.128492	0.258903	0.120675	0.39713	3.6777	0.276111	79.2537	5900
myeloid	13	sex_n	model_aa	NDUFS6	3.40408	5	0.000266818	0.128492	0.26121	0.121271	0.401149	3.6651	0.233028	95.5224	6023
myeloid	13	sex_n	model_aa	SLC35B1	1.34678	3	0.000440863	0.190195	0.242667	0.10776	0.377573	3.53193	-0.213478	77.4627	6132
myeloid	13	sex_n	model_aa	TM7SF3	0.739135	2	0.000454473	0.190195	0.215004	0.0951982	0.33481	3.52373	-0.240451	58.6567	6133
myeloid	13	sex_n	model_aa	RTL8C	1.47155	4	0.00049657	0.190195	0.254649	0.11178	0.397518	3.49975	-0.318998	79.2537	5794
myeloid	13	sex_n	model_aa	C15orf40	1.30462	3	0.000507789	0.190195	0.243505	0.106651	0.38036	3.49368	-0.338797	76.5672	5780
myeloid	13	sex_n	model_aa	TC2N	0.878712	2	0.000571981	0.202963	0.225906	0.0977507	0.354062	3.46118	-0.444223	63.7313	5568
myeloid	13	sex_n	model_aa	SPTSSA	1.11978	3	0.000637487	0.214897	0.240717	0.102972	0.378461	3.43136	-0.540147	72.3881	5211
myeloid	13	sex_n	model_aa	SFXN1	0.940281	2	0.000672274	0.214999	0.220253	0.0936765	0.34683	3.41667	-0.587115	67.0149	5221
myeloid	13	sex_n	model_aa	EIF2S3	2.53725	5	0.00070157	0.214999	-0.276333	-0.43569	-0.116976	-3.40483	-0.624802	89.7015	4733
myeloid	13	sex_n	model_aa	TACC1	1.95409	4	0.000743508	0.217945	0.252651	0.106256	0.399045	3.38867	-0.676075	87.1642	4753
myeloid	13	sex_n	model_aa	SMIM3	1.06608	3	0.000789301	0.221728	0.250586	0.104668	0.396503	3.37196	-0.728825	67.0149	4634
myeloid	13	sex_n	model_aa	EFCAB14	1.39169	3	0.000837582	0.225879	0.249851	0.103638	0.396064	3.35529	-0.781193	77.1642	4486
myeloid	13	sex_n	model_aa	KLHL36	0.808994	2	0.000903259	0.234222	0.208759	0.0858134	0.331706	3.334	-0.847732	62.2388	4691
myeloid	13	sex_n	model_aa	GSK3A	0.691467	1	0.0010083	0.251776	0.191454	0.0776335	0.305275	3.30276	-0.944598	57.6119	4652
myeloid	13	sex_n	model_aa	SYNRG	1.30189	3	0.00108035	0.260132	0.240149	0.0965212	0.383777	3.28304	-1.00531	74.4776	4008
myeloid	13	sex_n	model_aa	MOSPD3	1.06901	3	0.00122381	0.277796	0.217833	0.0861122	0.349554	3.24716	-1.11486	69.2537	3992
myeloid	13	sex_n	model_aa	PSMA6	3.27284	5	0.00129927	0.277796	0.250242	0.0981116	0.402373	3.22982	-1.16738	94.1791	3522
myeloid	13	sex_n	model_aa	SH3GLB1	2.31086	5	0.00130848	0.277796	0.253419	0.099259	0.407578	3.22776	-1.17359	88.5075	3450
myeloid	13	sex_n	model_aa	CASP9	0.536208	1	0.00131852	0.277796	0.181606	0.0710553	0.292157	3.22554	-1.18029	48.9552	4272
myeloid	13	sex_n	model_aa	UBA1	2.07322	4	0.00138097	0.282136	-0.255869	-0.41228	-0.0994579	-3.21207	-1.22087	87.0149	3321
myeloid	13	sex_n	model_aa	SPAG7	2.10316	4	0.00153125	0.29767	0.225491	0.0863389	0.364642	3.18181	-1.31138	88.806	3480
myeloid	13	sex_n	model_aa	PRKX	1.14536	3	0.00154531	0.29767	-0.221578	-0.358431	-0.0847252	-3.17912	-1.31938	71.194	3517
myeloid	13	sex_n	model_aa	NFKBID	0.857387	2	0.00168608	0.310762	0.212967	0.0803586	0.345574	3.15338	-1.39567	62.3881	3453
myeloid	13	sex_n	model_aa	MT-ATP8	3.4924	5	0.00172442	0.310762	0.335449	0.126132	0.544766	3.14671	-1.41533	93.2836	1608
myeloid	13	sex_n	model_aa	MRPL51	2.67375	5	0.00175155	0.310762	0.238622	0.0895046	0.387739	3.14207	-1.42898	91.6418	3009
myeloid	13	sex_n	model_aa	VMA21	2.18336	4	0.00185354	0.311155	0.241324	0.0897048	0.392943	3.12522	-1.47843	87.9104	2862
myeloid	13	sex_n	model_aa	ZFAND2B	1.43997	4	0.00204964	0.311155	0.221116	0.0808402	0.361391	3.09508	-1.56622	78.5075	2952
myeloid	13	sex_n	model_aa	TUBA1B	4.96147	5	0.00205253	0.311155	0.288305	0.10538	0.47123	3.09466	-1.56744	96.8657	1830
myeloid	13	sex_n	model_aa	SDCCAG8	1.22558	3	0.00205991	0.311155	0.218522	0.0798244	0.357219	3.09358	-1.57058	73.4328	2989
myeloid	13	sex_n	model_aa	PLP2	3.82748	5	0.002083	0.311155	0.231825	0.0845244	0.379126	3.09022	-1.5803	96.4179	2760
myeloid	13	sex_n	model_aa	GTF3C6	2.60498	5	0.00210987	0.311155	0.245055	0.0891529	0.400957	3.08635	-1.59147	90.1493	2519
myeloid	13	sex_n	model_aa	CHMP2A	2.98814	5	0.00212205	0.311155	0.222574	0.0808944	0.364253	3.08462	-1.59649	94.3284	2875
myeloid	13	sex_n	model_aa	CWC15	2.24078	4	0.00212298	0.311155	0.230254	0.0836794	0.376828	3.08449	-1.59687	89.1045	2743
myeloid	13	sex_n	model_aa	TUBB	2.90943	5	0.0022897	0.316489	0.242277	0.0868963	0.397658	3.0616	-1.66275	92.9851	2357
myeloid	13	sex_n	model_aa	CEACAM4	1.05588	3	0.00234676	0.316489	0.214224	0.076498	0.351949	3.05412	-1.68418	69.2537	2822
myeloid	13	sex_n	model_aa	FLAD1	0.903942	2	0.00240293	0.316489	0.193853	0.0689291	0.318777	3.04692	-1.70477	63.7313	3130
myeloid	13	sex_n	model_aa	DCP2	1.71933	4	0.00247667	0.316489	0.232647	0.0822681	0.383026	3.0377	-1.73107	82.0896	2361
myeloid	13	sex_n	model_aa	SMC1A	1.61141	4	0.00249794	0.316489	-0.24153	-0.397785	-0.0852746	-3.03508	-1.73851	79.8507	2180
myeloid	13	sex_n	model_aa	KDM5C	0.8816	2	0.00252671	0.316489	-0.204982	-0.337746	-0.0722178	-3.03158	-1.74847	62.8358	2846
myeloid	13	sex_n	model_aa	SUCLA2	0.970311	2	0.00255045	0.316489	0.197079	0.069313	0.324846	3.02872	-1.7566	67.6119	2954
myeloid	13	sex_n	model_aa	ZRSR2	1.14837	3	0.00262993	0.316489	-0.212796	-0.351182	-0.0744106	-3.0193	-1.78328	72.0896	2632
myeloid	13	sex_n	model_aa	CCNT1	0.893213	2	0.00263465	0.316489	-0.195097	-0.321996	-0.0681984	-3.01875	-1.78484	64.4776	2935
myeloid	13	sex_n	model_aa	UBE2J2	1.59241	4	0.00266774	0.316489	0.21818	0.0760866	0.360273	3.01492	-1.79568	81.194	2488
myeloid	13	sex_n	model_aa	CHCHD1	1.6874	4	0.00267574	0.316489	0.232569	0.0810581	0.384079	3.01399	-1.79829	80.8955	2201
myeloid	13	sex_n	model_aa	CD99	4.56403	5	0.00275157	0.319847	0.190232	0.0659474	0.314516	3.00539	-1.82256	98.0597	2950
myeloid	13	sex_n	model_aa	NDUFB10	3.58949	5	0.00307209	0.349391	0.213228	0.0723196	0.354137	2.97126	-1.91818	95.6716	2293
myeloid	13	sex_n	model_aa	CD63	4.30319	5	0.00314694	0.349391	0.209835	0.0708178	0.348852	2.96376	-1.93905	97.9104	2316
myeloid	13	sex_n	model_aa	LMAN2	2.8125	5	0.00316121	0.349391	0.226626	0.0764133	0.37684	2.96235	-1.94297	92.8358	1963
myeloid	13	sex_n	model_aa	ZADH2	0.70746	1	0.00324594	0.351898	0.177716	0.0595923	0.295839	2.95409	-1.96589	57.3134	2924
myeloid	13	sex_n	model_aa	IMPA2	1.42382	3	0.00328828	0.351898	0.215815	0.0721708	0.35946	2.95004	-1.97712	78.5075	2119
myeloid	13	sex_n	model_aa	RBM3	4.13756	5	0.00337492	0.352747	0.261451	0.0869499	0.435953	2.94189	-1.99963	95.0746	1135
myeloid	13	sex_n	model_aa	TUFM	3.19633	5	0.00340085	0.352747	0.228022	0.075708	0.380336	2.93948	-2.00626	93.8806	1767
myeloid	13	sex_n	model_aa	RAB35	0.732438	2	0.00351397	0.354698	0.174571	0.0575517	0.29159	2.9292	-2.03458	58.9552	2878
myeloid	13	sex_n	model_aa	PTPRA	0.870995	2	0.00358453	0.354698	0.190403	0.0624974	0.318308	2.92293	-2.05177	62.3881	2505
myeloid	13	sex_n	model_aa	AP3D1	1.38221	3	0.00359128	0.354698	0.208474	0.0684005	0.348547	2.92234	-2.0534	77.4627	2098
myeloid	13	sex_n	model_aa	SH2B3	1.35675	3	0.00365928	0.354698	0.21655	0.0707548	0.362345	2.91641	-2.06962	75.8209	1871
myeloid	13	sex_n	model_aa	UNC45A	0.927174	2	0.00368272	0.354698	0.194848	0.0635733	0.326123	2.9144	-2.07514	65.2239	2345
myeloid	13	sex_n	model_aa	TMEM159	0.57229	1	0.00376649	0.357658	0.152532	0.0495151	0.255549	2.90728	-2.09458	52.0896	3251
myeloid	13	sex_n	model_aa	USF3	0.577704	1	0.00383436	0.359045	0.164098	0.0530533	0.275142	2.90162	-2.11001	50.4478	2953
myeloid	13	sex_n	model_aa	LGALS2	3.72478	5	0.00394967	0.360434	0.325142	0.104403	0.545881	2.8922	-2.1356	91.6418	85
myeloid	13	sex_n	model_aa	HSD17B10	2.45726	5	0.00399917	0.360434	0.214578	0.0687012	0.360455	2.88824	-2.14636	90.4478	1733
myeloid	13	sex_n	model_aa	INPP5D	1.84553	4	0.00400958	0.360434	0.224963	0.0719823	0.377944	2.88741	-2.1486	84.9254	1502
myeloid	13	sex_n	model_aa	TP53I3	0.724133	2	0.00424281	0.374756	0.171374	0.0541019	0.288647	2.86935	-2.19738	57.6119	2670
myeloid	13	sex_n	model_aa	NUDT21	1.68722	4	0.00434922	0.374756	0.211729	0.0664395	0.357018	2.86141	-2.21874	82.6866	1654
myeloid	13	sex_n	model_aa	HLA-DQB1	5.51147	5	0.00435813	0.374756	0.36445	0.114305	0.614594	2.86075	-2.2205	95.3731	32
myeloid	13	sex_n	model_aa	DUSP23	2.57666	5	0.00447715	0.374756	0.219406	0.0683566	0.370455	2.85209	-2.24372	91.3433	1413
myeloid	13	sex_n	model_aa	LARP4	0.60005	1	0.0045198	0.374756	-0.160927	-0.271835	-0.0500187	-2.84904	-2.25189	51.6418	2808
myeloid	13	sex_n	model_aa	HSPBP1	1.03143	3	0.00469518	0.374756	0.195119	0.0600638	0.330173	2.83676	-2.28467	67.0149	1890
myeloid	13	sex_n	model_aa	RAB9A	1.28067	3	0.00477837	0.374756	0.199108	0.0610153	0.337201	2.83108	-2.29979	75.5224	1762
myeloid	13	sex_n	model_aa	SNAP47	0.608318	1	0.00486173	0.374756	0.157142	0.047939	0.266345	2.82548	-2.31467	53.5821	2788
myeloid	13	sex_n	model_aa	WASHC5	0.74235	2	0.00493718	0.374756	0.168236	0.0511161	0.285355	2.82048	-2.32791	58.9552	2491
myeloid	13	sex_n	model_aa	SIRT2	1.31131	3	0.0050081	0.374756	0.198912	0.0602089	0.337615	2.81584	-2.34017	75.0746	1692
myeloid	13	sex_n	model_aa	SCP2	2.73291	5	0.0050729	0.374756	0.217783	0.0656949	0.36987	2.81166	-2.35123	91.9403	1237
myeloid	13	sex_n	model_aa	VPS53	1.01022	3	0.00508342	0.374756	0.188011	0.0566826	0.319339	2.81099	-2.35301	69.1045	1928
myeloid	13	sex_n	model_aa	DNAJC15	3.25404	5	0.00511835	0.374756	0.214758	0.0646274	0.364889	2.80876	-2.35889	94.1791	1292
myeloid	13	sex_n	model_aa	PNISR	3.36902	5	0.00513302	0.374756	0.222758	0.066983	0.378532	2.80782	-2.36135	94.1791	1105
myeloid	13	sex_n	model_aa	LTA4H	3.10618	5	0.00520967	0.374756	0.234646	0.0702748	0.399017	2.80299	-2.37409	94.0299	843
myeloid	13	sex_n	model_aa	YIPF6	0.605679	1	0.00521696	0.374756	0.156012	0.0467068	0.265318	2.80253	-2.37529	54.3284	2721
myeloid	13	sex_n	model_aa	OS9	2.83692	5	0.00522767	0.374756	0.198373	0.0593555	0.337391	2.80186	-2.37705	94.4776	1637
myeloid	13	sex_n	model_aa	PSMB10	3.85121	5	0.00524466	0.374756	0.211507	0.0632293	0.359785	2.8008	-2.37984	95.9701	1317
myeloid	13	sex_n	model_aa	CTPS1	0.523419	1	0.0053537	0.374756	0.14061	0.0417974	0.239422	2.79408	-2.39751	48.6567	3051
myeloid	13	sex_n	model_aa	NDUFAB1	3.22128	5	0.00538255	0.374756	0.197084	0.0584977	0.33567	2.79232	-2.40213	95.0746	1620
myeloid	13	sex_n	model_aa	HIST1H4C	3.2461	5	0.00538793	0.374756	0.24713	0.0733318	0.420929	2.79199	-2.40298	93.1343	551
myeloid	13	sex_n	model_aa	CSNK2A1	1.21244	3	0.0054309	0.374756	0.197791	0.0585614	0.33702	2.78939	-2.4098	73.5821	1588
myeloid	13	sex_n	model_aa	RAMMET	1.21216	3	0.00545557	0.374756	0.196411	0.0580792	0.334742	2.7879	-2.41369	72.5373	1615
myeloid	13	sex_n	model_aa	ARL8B	1.67481	4	0.00553141	0.374756	0.212656	0.0626393	0.362673	2.78338	-2.42554	83.1343	1207
myeloid	13	sex_n	model_aa	SNRPC	2.79823	5	0.00555853	0.374756	0.216163	0.0635842	0.368741	2.78177	-2.42974	92.2388	1113
myeloid	13	age_n	model_aa	SULT1A1	1.56867	4	7.13075e-06	0.0249212	0.364907	0.206581	0.523232	4.52547	3.2477	77.7612	1
myeloid	13	age_n	model_aa	TNFRSF1B	2.89559	5	7.39281e-06	0.0249212	0.348945	0.197281	0.50061	4.51759	3.21719	92.5373	3
myeloid	13	age_n	model_aa	PRMT2	2.61938	5	1.44167e-05	0.0323991	0.301294	0.165909	0.436679	4.36972	2.65338	91.4925	15
myeloid	13	age_n	model_aa	AURKAIP1	3.35725	5	4.59359e-05	0.077425	0.236474	0.12329	0.349658	4.10235	1.67879	96.7164	1704
myeloid	13	age_n	model_aa	AC007952.4	2.47464	5	5.85566e-05	0.0789577	0.330502	0.170048	0.490955	4.04443	1.47532	90.2985	677
myeloid	13	age_n	model_aa	RC3H1	1.62283	4	7.89264e-05	0.088687	0.27041	0.136743	0.404077	3.97222	1.22546	80.597	2583
myeloid	13	age_n	model_aa	NUDT16	2.12853	4	0.000104541	0.100688	0.2709	0.134623	0.407177	3.90319	0.990614	88.5075	3339
myeloid	13	age_n	model_aa	CCDC69	2.17479	4	0.000159716	0.134601	0.265957	0.128427	0.403487	3.79707	0.637242	88.806	4549
myeloid	13	age_n	model_aa	GYG1	1.86362	4	0.000183156	0.137204	0.256565	0.122663	0.390466	3.76224	0.523275	84.7761	5015
myeloid	13	age_n	model_aa	CLPX	1.01589	3	0.000204057	0.137575	0.225514	0.106946	0.344082	3.73456	0.43342	67.4627	5459
myeloid	13	age_n	model_aa	RAB3GAP2	0.822218	2	0.000284602	0.14816	0.211686	0.0977543	0.325618	3.64822	0.15722	61.194	6307
myeloid	13	age_n	model_aa	ADM	0.694206	1	0.000328846	0.14816	0.228785	0.104353	0.353217	3.61017	0.0374763	49.5522	6630
myeloid	13	age_n	model_aa	IL1R2	1.00276	3	0.000364222	0.14816	0.308142	0.139281	0.477003	3.58307	-0.0471099	56.8657	6544
myeloid	13	age_n	model_aa	SQOR	1.64761	4	0.000374082	0.14816	0.256303	0.11557	0.397036	3.57595	-0.0692111	81.0448	6497
myeloid	13	age_n	model_aa	TYMP	5.61292	5	0.000382887	0.14816	0.289057	0.130063	0.44805	3.56974	-0.0884568	98.3582	6391
myeloid	13	age_n	model_aa	CCNC	1.02489	3	0.000386768	0.14816	0.210544	0.0946483	0.32644	3.56705	-0.0967987	68.9552	6457
myeloid	13	age_n	model_aa	ZFAND3	0.846774	2	0.000393179	0.14816	0.213926	0.0960232	0.331828	3.56266	-0.110395	60.7463	6410
myeloid	13	age_n	model_aa	ANKRD11	2.07416	4	0.000415104	0.14816	0.255531	0.114121	0.39694	3.54812	-0.155261	85.9701	6227
myeloid	13	age_n	model_aa	MYADM	2.98388	5	0.000417538	0.14816	0.273149	0.121923	0.424376	3.54655	-0.160095	93.2836	6172
myeloid	13	age_n	model_aa	PNRC1	3.91363	5	0.000484343	0.148189	0.247491	0.108906	0.386077	3.50651	-0.282693	95.8209	5836
myeloid	13	age_n	model_aa	ARHGAP27	1.44273	4	0.000492499	0.148189	0.238732	0.104878	0.372585	3.50198	-0.296476	78.806	5823
myeloid	13	age_n	model_aa	PTGER2	1.57845	4	0.00050509	0.148189	0.244824	0.107285	0.382363	3.49513	-0.31731	80.2985	5729
myeloid	13	age_n	model_aa	NAMPT	2.83259	5	0.000513475	0.148189	0.28346	0.124012	0.442908	3.49065	-0.330895	91.791	5518
myeloid	13	age_n	model_aa	GOLGA2	0.918491	2	0.00052752	0.148189	0.208497	0.0909688	0.326026	3.4833	-0.353158	64.1791	5790
myeloid	13	age_n	model_aa	Z93241.1	0.958921	2	0.000578621	0.156042	0.223937	0.0967825	0.351092	3.45802	-0.429392	65.0746	5485
myeloid	13	age_n	model_aa	FURIN	1.25342	3	0.000606568	0.157288	0.235704	0.101364	0.370043	3.44506	-0.468259	74.4776	5286
myeloid	13	age_n	model_aa	CDC40	2.01811	4	0.000663568	0.165695	0.243281	0.103618	0.382944	3.42028	-0.542216	86.1194	5040
myeloid	13	age_n	model_aa	KDELR2	2.37728	5	0.000710125	0.170815	0.241811	0.102224	0.381398	3.40146	-0.598009	88.806	4880
myeloid	13	age_n	model_aa	PELI1	1.09873	3	0.000736766	0.170815	0.224011	0.0943081	0.353713	3.39121	-0.628298	69.2537	4932
myeloid	13	age_n	model_aa	LMNA	2.10145	4	0.000760079	0.170815	0.338926	0.142183	0.535669	3.38251	-0.653907	78.3582	3939
myeloid	13	age_n	model_aa	SERPINA1	4.40041	5	0.000814204	0.177076	0.299163	0.124507	0.473819	3.36325	-0.71043	96.7164	4030
myeloid	13	age_n	model_aa	ATL3	1.07647	3	0.000847246	0.178504	0.206007	0.0853359	0.326679	3.35206	-0.743099	69.403	4764
myeloid	13	age_n	model_aa	ARID4A	1.31096	3	0.000889612	0.18175	0.224226	0.0923414	0.356111	3.3383	-0.783151	74.3284	4458
myeloid	13	age_n	model_aa	AFF4	1.87369	4	0.000998216	0.19284	0.235006	0.0954144	0.374597	3.30563	-0.877617	84.7761	4091
myeloid	13	age_n	model_aa	RETN	1.91169	4	0.00107655	0.19284	0.361305	0.145283	0.577327	3.28405	-0.939508	76.4179	2472
myeloid	13	age_n	model_aa	CSF3R	2.69886	5	0.00115886	0.19284	0.255449	0.101727	0.40917	3.26289	-0.99982	92.0896	3518
myeloid	13	age_n	model_aa	IL4R	0.942754	2	0.00116205	0.19284	0.193626	0.0770793	0.310174	3.2621	-1.00207	65.5224	4230
myeloid	13	age_n	model_aa	UBE2R2	1.48803	4	0.00118109	0.19284	0.225399	0.0895325	0.361266	3.25742	-1.01536	78.806	3828
myeloid	13	age_n	model_aa	TTC7A	1.23212	3	0.00119673	0.19284	0.217687	0.0863159	0.349058	3.25362	-1.02613	73.2836	3911
myeloid	13	age_n	model_aa	ADGRE5	3.24711	5	0.00122874	0.19284	0.2452	0.0968775	0.393523	3.24599	-1.04772	94.3284	3504
myeloid	13	age_n	model_aa	MCEMP1	1.21879	3	0.00123937	0.19284	0.271197	0.107023	0.435371	3.2435	-1.05476	64.1791	3134
myeloid	13	age_n	model_aa	PNPLA6	1.59754	4	0.00128537	0.19284	0.230842	0.0906408	0.371043	3.23294	-1.08455	81.6418	3571
myeloid	13	age_n	model_aa	KIAA0319L	0.983284	2	0.00129042	0.19284	0.2067	0.0811172	0.332282	3.2318	-1.08775	66.4179	3892
myeloid	13	age_n	model_aa	AAK1	2.10237	4	0.00129357	0.19284	0.238121	0.0934165	0.382826	3.23109	-1.08975	87.0149	3460
myeloid	13	age_n	model_aa	SHOC2	1.94792	4	0.00130832	0.19284	0.22772	0.0891949	0.366245	3.2278	-1.09901	86.4179	3572
myeloid	13	age_n	model_aa	SAMD4A	0.835324	2	0.00137924	0.19284	0.204891	0.0796566	0.330125	3.21243	-1.14213	56.8657	3762
myeloid	13	age_n	model_aa	TGFB1	3.13687	5	0.00142008	0.19284	0.213039	0.082478	0.343599	3.20391	-1.16596	95.2239	3589
myeloid	13	age_n	model_aa	GLMP	1.04595	3	0.00142079	0.19284	0.198214	0.0767331	0.319695	3.20376	-1.16636	69.7015	3801
myeloid	13	age_n	model_aa	RPRD2	0.808865	2	0.00143363	0.19284	-0.183333	-0.295785	-0.0708798	-3.20113	-1.17371	61.0448	4003
myeloid	13	age_n	model_aa	VAMP3	1.63183	4	0.00145379	0.19284	0.217065	0.0837513	0.35038	3.19704	-1.1851	82.0896	3499
myeloid	13	age_n	model_aa	TNFSF13B	3.58082	5	0.00145874	0.19284	0.22503	0.0867812	0.363279	3.19605	-1.18788	95.9701	3359
myeloid	13	age_n	model_aa	ARRDC4	0.601359	1	0.00150449	0.195062	0.170206	0.0653415	0.27507	3.18699	-1.21307	51.3433	4088
myeloid	13	age_n	model_aa	UBE2D1	2.17963	4	0.0015648	0.199054	0.221477	0.0845275	0.358426	3.17543	-1.24513	89.403	3260
myeloid	13	age_n	model_aa	ERGIC1	1.19919	3	0.001682	0.207085	0.210115	0.0793123	0.340917	3.15409	-1.30399	72.2388	3274
myeloid	13	age_n	model_aa	ZBTB7A	1.62798	4	0.00171144	0.207085	0.222747	0.083854	0.361639	3.14895	-1.31812	81.0448	3040
myeloid	13	age_n	model_aa	HLA-DQA2	3.07191	5	0.00172008	0.207085	-0.554432	-0.900309	-0.208554	-3.14746	-1.32222	75.8209	24
myeloid	13	age_n	model_aa	LTB4R	1.01354	3	0.00177522	0.208026	0.200439	0.0750232	0.325854	3.13808	-1.34791	67.4627	3317
myeloid	13	age_n	model_aa	IFITM2	6.38627	5	0.00179892	0.208026	0.195332	0.0729577	0.317705	3.13414	-1.3587	99.2537	3388
myeloid	13	age_n	model_aa	SLK	0.828251	2	0.00182046	0.208026	0.18089	0.0674353	0.294345	3.13059	-1.36839	62.0896	3596
myeloid	13	age_n	model_aa	PTK2B	1.71658	4	0.00185254	0.208164	0.221169	0.0822201	0.360118	3.12538	-1.3826	83.4328	2878
myeloid	13	age_n	model_aa	AP2A1	1.67825	4	0.00190715	0.210787	0.204477	0.0756569	0.333297	3.1167	-1.40623	83.7313	3114
myeloid	13	age_n	model_aa	WASHC5	0.74235	2	0.00196917	0.21081	0.166642	0.0613339	0.27195	3.10711	-1.43225	58.9552	3696
myeloid	13	age_n	model_aa	DUSP1	4.65354	5	0.0020134	0.21081	0.247481	0.090751	0.40421	3.10044	-1.45031	97.1642	2213
myeloid	13	age_n	model_aa	DPEP2	0.821503	2	0.00202459	0.21081	0.182284	0.0667814	0.297787	3.09878	-1.45481	60.7463	3393
myeloid	13	age_n	model_aa	RHOT1	0.900091	2	0.00205037	0.21081	0.179586	0.0656529	0.293519	3.09497	-1.46509	64.0299	3416
myeloid	13	age_n	model_aa	VAMP5	3.36438	5	0.0020637	0.21081	0.254056	0.092776	0.415336	3.09302	-1.47036	95.3731	2016
myeloid	13	age_n	model_aa	BACH1	1.88139	4	0.00214358	0.214953	0.228278	0.0828239	0.373732	3.08157	-1.5012	85.0746	2416
myeloid	13	age_n	model_aa	PTPRA	0.870995	2	0.00216802	0.214953	0.180292	0.0652858	0.295298	3.07815	-1.5104	62.3881	3293
myeloid	13	age_n	model_aa	LASP1	1.82429	4	0.00221502	0.215496	0.212699	0.0767341	0.348663	3.07166	-1.52781	84.1791	2658
myeloid	13	age_n	model_aa	NFAM1	1.14598	3	0.00223743	0.215496	0.212634	0.0765758	0.348693	3.06861	-1.53598	69.5522	2640
myeloid	13	age_n	model_aa	ARL4A	1.63987	4	0.002283	0.216789	0.232419	0.0834037	0.381433	3.06249	-1.55234	79.7015	2186
myeloid	13	age_n	model_aa	TRIM56	1.19423	3	0.00239927	0.22061	0.201229	0.0715717	0.330886	3.04739	-1.59262	71.6418	2710
myeloid	13	age_n	model_aa	TCN2	0.854493	2	0.00243495	0.22061	0.204681	0.0726042	0.336757	3.04288	-1.60459	57.1642	2620
myeloid	13	age_n	model_aa	MYCBP2	2.34623	5	0.00247824	0.22061	0.217422	0.0768754	0.35797	3.0375	-1.61887	88.9552	2295
myeloid	13	age_n	model_aa	KLF16	0.518008	1	0.00247884	0.22061	0.147524	0.0521586	0.242889	3.03743	-1.61906	48.209	3695
myeloid	13	age_n	model_aa	C4orf48	3.38056	5	0.00248685	0.22061	0.253433	0.0895506	0.417315	3.03644	-1.62168	93.8806	1528
myeloid	13	age_n	model_aa	TRAK1	0.615633	1	0.00256266	0.224383	0.153296	0.0538663	0.252726	3.02725	-1.646	53.1343	3547
myeloid	13	age_n	model_aa	RBMS1	2.11116	4	0.00261464	0.225998	0.219262	0.0767561	0.361769	3.02109	-1.66226	86.2687	2139
myeloid	13	age_n	model_aa	TAF8	0.797825	2	0.00273759	0.232094	0.176246	0.0611592	0.291333	3.00696	-1.69945	61.194	2958
myeloid	13	age_n	model_aa	ACADS	0.653903	1	0.00276427	0.232094	0.153776	0.0532621	0.254291	3.00397	-1.7073	55.3731	3425
myeloid	13	age_n	model_aa	CD52	5.15054	5	0.00278844	0.232094	0.203393	0.0703283	0.336458	3.00128	-1.71434	98.0597	2330
myeloid	13	age_n	model_aa	HRH2	2.29518	5	0.00284169	0.232743	0.231145	0.0796295	0.382661	2.99544	-1.72964	88.9552	1665
myeloid	13	age_n	model_aa	CDADC1	0.615957	1	0.0028669	0.232743	0.155599	0.0535106	0.257687	2.99271	-1.73678	52.9851	3316
myeloid	13	age_n	model_aa	MIS18BP1	2.12545	4	0.00289979	0.232743	0.206811	0.0709624	0.342661	2.98918	-1.746	88.0597	2183
myeloid	13	age_n	model_aa	KIAA1109	1.12464	3	0.00293442	0.232751	0.19182	0.0656633	0.317977	2.9855	-1.7556	70.597	2513
myeloid	13	age_n	model_aa	CHCHD5	2.41131	5	0.00298596	0.234085	0.212097	0.0723515	0.351842	2.9801	-1.76967	89.403	1980
myeloid	13	age_n	model_aa	LY6E	5.34359	5	0.00303333	0.235066	0.23023	0.0782878	0.382172	2.97521	-1.78239	98.5075	1538
myeloid	13	age_n	model_aa	MT-ATP8	3.4924	5	0.00308833	0.236608	0.284645	0.0964376	0.472852	2.96962	-1.7969	93.2836	467
myeloid	13	age_n	model_aa	WASHC2A	0.899994	2	0.00315544	0.23697	0.173896	0.0586558	0.289135	2.96292	-1.81426	65.2239	2760
myeloid	13	age_n	model_aa	UBE2M	0.85272	2	0.0031917	0.23697	0.174416	0.0586922	0.29014	2.95936	-1.82348	63.2836	2736
myeloid	13	age_n	model_aa	SAMSN1	1.58818	4	0.00329506	0.23697	0.221784	0.0741347	0.369434	2.94939	-1.8492	78.5075	1542
myeloid	13	age_n	model_aa	STAG2	1.62737	4	0.00331181	0.23697	0.204658	0.0683365	0.340979	2.9478	-1.85329	80	1927
myeloid	13	age_n	model_aa	WASF2	3.18845	5	0.0033436	0.23697	0.194023	0.0646542	0.323392	2.94481	-1.86099	94.6269	2184
myeloid	13	age_n	model_aa	GNAI2	4.08287	5	0.00336194	0.23697	0.186569	0.0620978	0.311041	2.94309	-1.86541	97.6119	2340
myeloid	13	age_n	model_aa	NEAT1	5.05185	5	0.00337197	0.23697	0.260156	0.0865352	0.433776	2.94216	-1.86781	98.209	697
myeloid	13	age_n	model_aa	ORAI1	1.26225	3	0.00337424	0.23697	0.19432	0.064627	0.324013	2.94195	-1.86835	73.5821	2152
myeloid	13	age_n	model_aa	TREM1	1.16612	3	0.00352878	0.243545	0.20779	0.06844	0.347139	2.92787	-1.90445	68.209	1719
myeloid	13	age_n	model_aa	POLR2B	1.51601	4	0.00356978	0.243545	0.194984	0.0640594	0.325909	2.92423	-1.91376	80.1493	2022
myeloid	13	age_n	model_aa	SLC35F6	0.641712	1	0.00357624	0.243545	0.152625	0.0501229	0.255127	2.92366	-1.91522	54.4776	3056
myeloid	13	age_n	model_aa	PPIL2	0.830607	2	0.00365084	0.243716	0.171005	0.0559024	0.286107	2.91714	-1.93185	63.1343	2597
myeloid	13	covid	model_aa	IFI27	4.86754	5	9.88806e-29	6.66653e-25	4.69973	3.9083	5.49116	11.6599	53.8774	84.1791	1
myeloid	13	covid	model_aa	IFITM3	7.03595	5	8.26006e-25	2.78447e-21	2.10561	1.71954	2.49169	10.7089	45.1611	99.5522	2
myeloid	13	covid	model_aa	ISG15	4.2808	5	2.28231e-21	5.12911e-18	2.24856	1.79912	2.698	9.82355	37.5182	95.5224	3
myeloid	13	covid	model_aa	LY6E	5.34359	5	3.14303e-20	5.29758e-17	1.56213	1.23986	1.8844	9.51767	34.9904	98.5075	6
myeloid	13	covid	model_aa	IFI44L	2.78528	5	5.94492e-20	8.01614e-17	2.16392	1.71393	2.6139	9.44223	34.3763	84.9254	5
myeloid	13	covid	model_aa	IFI6	4.6587	5	1.18072e-19	1.32674e-16	2.20979	1.74625	2.67333	9.36051	33.7152	96.8657	4
myeloid	13	covid	model_aa	SIGLEC1	1.45822	4	1.39888e-18	1.34732e-15	1.69349	1.32653	2.06044	9.06154	31.3342	63.1343	7
myeloid	13	covid	model_aa	MX1	3.17857	5	3.39269e-17	2.85919e-14	1.80214	1.39375	2.21054	8.66447	28.2652	91.9403	8
myeloid	13	covid	model_aa	IFI44	1.96366	4	3.33504e-15	2.49831e-12	1.38589	1.04856	1.72321	8.06694	23.8543	81.4925	9
myeloid	13	covid	model_aa	RPLP1	8.80755	5	1.97741e-14	1.33317e-11	-0.404711	-0.506258	-0.303165	-7.82552	22.1451	100	30
myeloid	13	covid	model_aa	EPSTI1	2.48813	5	3.00407e-13	1.78539e-10	1.35906	1.0006	1.71752	7.44443	19.5352	87.1642	13
myeloid	13	covid	model_aa	PLAC8	4.04153	5	3.1778e-13	1.78539e-10	1.4565	1.07192	1.84108	7.43639	19.4813	96.1194	11
myeloid	13	covid	model_aa	RNASE2	3.19254	5	5.52623e-13	2.86599e-10	1.55793	1.14212	1.97373	7.35687	18.951	90.597	10
myeloid	13	covid	model_aa	RPS3A	7.41147	5	7.5834e-13	3.65195e-10	-0.565252	-0.717059	-0.413444	-7.31108	18.6478	100	28
myeloid	13	covid	model_aa	IFIT3	1.71598	4	1.4179e-12	6.37297e-10	1.49111	1.08559	1.89664	7.21982	18.0484	70.7463	12
myeloid	13	covid	model_aa	RPS8	7.81031	5	2.32028e-12	9.77709e-10	-0.491966	-0.627119	-0.356813	-7.14732	17.5768	100	31
myeloid	13	covid	model_aa	IFITM1	6.23078	5	2.53452e-12	1.00516e-09	1.44464	1.04704	1.84224	7.13426	17.4922	98.209	14
myeloid	13	covid	model_aa	OAS3	1.7184	4	4.9262e-12	1.84514e-09	1.24018	0.894054	1.58631	7.03532	16.8562	77.6119	15
myeloid	13	covid	model_aa	RPS27A	7.65296	5	9.15331e-12	3.24798e-09	-0.426371	-0.546967	-0.305774	-6.94203	16.2635	100	33
myeloid	13	covid	model_aa	RSAD2	1.16637	3	1.47777e-11	4.98157e-09	1.2615	0.900908	1.62209	6.86919	15.8054	58.0597	16
myeloid	13	covid	model_aa	OTOF	0.800908	2	2.26841e-11	7.28267e-09	1.10506	0.786133	1.42398	6.80348	15.3957	40.4478	17
myeloid	13	covid	model_aa	MX2	2.19707	4	1.29102e-10	3.9564e-08	1.23459	0.863427	1.60575	6.5312	13.7349	83.5821	18
myeloid	13	covid	model_aa	SERPING1	1.0472	3	2.16684e-10	6.35166e-08	1.07985	0.751032	1.40866	6.44827	13.2408	55.6716	21
myeloid	13	covid	model_aa	OASL	1.51872	4	2.33933e-10	6.57157e-08	1.11762	0.77665	1.45859	6.43593	13.1678	73.2836	20
myeloid	13	covid	model_aa	RPL13	8.15721	5	2.63358e-10	7.10224e-08	-0.34732	-0.453599	-0.241042	-6.4168	13.0548	100	47
myeloid	13	covid	model_aa	RPL10	8.42836	5	6.48027e-10	1.68038e-07	-0.436703	-0.573465	-0.29994	-6.2698	12.1965	100	41
myeloid	13	covid	model_aa	OAS2	1.86946	4	1.09077e-09	2.7128e-07	1.09242	0.745529	1.43931	6.18345	11.7006	79.7015	24
myeloid	13	covid	model_aa	EEF1A1	8.56835	5	1.12665e-09	2.7128e-07	-0.498936	-0.657508	-0.340364	-6.17805	11.6697	100	36
myeloid	13	covid	model_aa	OAS1	2.324	5	1.23499e-09	2.87114e-07	1.19498	0.814245	1.57572	6.1627	11.5823	84.3284	22
myeloid	13	covid	model_aa	STAT1	2.8013	5	1.43921e-09	3.21377e-07	1.09879	0.747241	1.45034	6.13706	11.4366	91.4925	25
myeloid	13	covid	model_aa	CLU	1.87999	4	1.4777e-09	3.21377e-07	1.31442	0.893576	1.73527	6.13263	11.4115	73.8806	19
myeloid	13	covid	model_aa	IFIT1	1.12151	3	1.58391e-09	3.33711e-07	1.15719	0.785981	1.5284	6.12096	11.3455	52.5373	23
myeloid	13	covid	model_aa	IFI35	2.48473	5	1.84834e-09	3.77622e-07	1.03707	0.702969	1.37116	6.09493	11.1985	89.5522	26
myeloid	13	covid	model_aa	RPS23	7.95245	5	4.16577e-09	8.16974e-07	-0.41611	-0.55328	-0.27894	-5.95638	10.4257	100	48
myeloid	13	covid	model_aa	HERC5	1.36263	3	4.24119e-09	8.16974e-07	0.996069	0.667545	1.32459	5.95329	10.4086	70.7463	29
myeloid	13	covid	model_aa	RPLP0	6.83232	5	5.94589e-09	1.11353e-06	-0.660083	-0.87995	-0.440216	-5.89485	10.0876	99.7015	34
myeloid	13	covid	model_aa	RPS24	7.83914	5	8.29034e-09	1.51063e-06	-0.330217	-0.441302	-0.219132	-5.83687	9.77182	100	56
myeloid	13	covid	model_aa	RPS12	8.38494	5	9.83618e-09	1.74514e-06	-0.317752	-0.425196	-0.210308	-5.80685	9.60948	100	59
myeloid	13	covid	model_aa	XAF1	2.85805	5	1.02665e-08	1.77479e-06	1.11612	0.738229	1.49402	5.79931	9.56883	89.2537	27
myeloid	13	covid	model_aa	RPS15A	7.86386	5	1.09667e-08	1.84844e-06	-0.337308	-0.451742	-0.222874	-5.78768	9.5062	100	57
myeloid	13	covid	model_aa	RPL18A	7.82255	5	1.49607e-08	2.46012e-06	-0.313592	-0.421002	-0.206183	-5.73266	9.21147	100	65
myeloid	13	covid	model_aa	RPL34	7.93405	5	2.5749e-08	4.13333e-06	-0.334984	-0.451701	-0.218266	-5.63536	8.69653	100	63
myeloid	13	covid	model_aa	RPS14	7.75139	5	3.299e-08	5.13413e-06	-0.401898	-0.543054	-0.260741	-5.59048	8.46167	99.8507	54
myeloid	13	covid	model_aa	NEXN	0.576251	1	3.35066e-08	5.13413e-06	0.69159	0.448564	0.934616	5.58765	8.44695	40.597	35
myeloid	13	covid	model_aa	EIF2AK2	2.38583	5	4.58407e-08	6.86796e-06	0.954991	0.615932	1.29405	5.53041	8.15005	88.3582	32
myeloid	13	covid	model_aa	RPS3	7.56153	5	5.63026e-08	8.25201e-06	-0.351869	-0.477657	-0.226082	-5.49259	7.95541	100	67
myeloid	13	covid	model_aa	KLHDC7B	0.752473	2	6.86368e-08	9.84574e-06	0.649056	0.41547	0.882643	5.45594	7.76793	58.3582	44
myeloid	13	covid	model_aa	USP18	0.77127	2	7.32081e-08	1.02827e-05	0.734368	0.469498	0.999238	5.44396	7.70692	49.7015	37
myeloid	13	covid	model_aa	IFIH1	0.897078	2	9.25261e-08	1.27308e-05	0.741008	0.471581	1.01044	5.40027	7.48539	58.806	38
myeloid	13	covid	model_aa	EIF1	6.66847	5	9.6907e-08	1.30669e-05	-0.405944	-0.553781	-0.258107	-5.3916	7.44164	99.8507	60
myeloid	13	covid	model_aa	RPL6	6.97137	5	1.51213e-07	1.99898e-05	-0.42997	-0.589034	-0.270906	-5.30763	7.02107	99.8507	61
myeloid	13	covid	model_aa	IFITM2	6.38627	5	1.56899e-07	2.03426e-05	0.700686	0.441129	0.960242	5.30061	6.9862	99.2537	45
myeloid	13	covid	model_aa	EEF1B2	5.63609	5	1.67486e-07	2.13055e-05	-0.732115	-1.00395	-0.460279	-5.28817	6.92452	98.806	43
myeloid	13	covid	model_aa	SAMD9	1.48234	4	2.41945e-07	3.02073e-05	0.824828	0.514428	1.13523	5.21766	6.57722	73.4328	40
myeloid	13	covid	model_aa	IFIT2	0.983957	2	2.64457e-07	3.24177e-05	0.853673	0.531357	1.17599	5.20048	6.49326	55.3731	39
myeloid	13	covid	model_aa	EEF2	5.08419	5	2.93548e-07	3.53411e-05	-0.640195	-0.882853	-0.397537	-5.18026	6.39479	98.6567	50
myeloid	13	covid	model_aa	SAMD9L	1.66114	4	3.8288e-07	4.52873e-05	0.864256	0.533364	1.19515	5.12849	6.14422	76.8657	42
myeloid	13	covid	model_aa	RPS13	7.93228	5	7.3044e-07	8.49074e-05	-0.280611	-0.390792	-0.17043	-5.00071	5.5357	100	118
myeloid	13	covid	model_aa	BLVRA	2.76248	5	8.07051e-07	9.22227e-05	0.870286	0.5272	1.21337	4.98073	5.44183	91.4925	46
myeloid	13	covid	model_aa	RPS4X	7.2336	5	1.02222e-06	0.000114863	-0.449067	-0.627808	-0.270325	-4.9331	5.21949	99.8507	70
myeloid	13	covid	model_aa	ADAR	3.02663	5	1.21103e-06	0.000133848	0.713539	0.427536	0.999543	4.8987	5.06012	95.3731	53
myeloid	13	covid	model_aa	TPT1	7.47875	5	1.26465e-06	0.000137521	-0.374728	-0.525199	-0.224257	-4.88987	5.0194	99.8507	88
myeloid	13	covid	model_aa	CMPK2	1.22645	3	1.31188e-06	0.000140392	0.770697	0.460752	1.08064	4.88239	4.98493	68.209	51
myeloid	13	covid	model_aa	IRF7	3.16724	5	1.5967e-06	0.000168203	0.865158	0.514331	1.21599	4.84213	4.80034	93.7313	49
myeloid	13	covid	model_aa	LGALS3BP	1.20053	3	1.94648e-06	0.000201895	0.822415	0.486081	1.15875	4.80125	4.61434	62.2388	52
myeloid	13	covid	model_aa	PSMA4	3.32458	5	2.93034e-06	0.000299338	0.696732	0.406638	0.986827	4.71586	4.23056	94.7761	62
myeloid	13	covid	model_aa	HLA-A	6.94221	5	3.75421e-06	0.000377774	0.378536	0.219157	0.537914	4.66349	3.99838	99.8507	129
myeloid	13	covid	model_aa	GRN	5.32064	5	3.989e-06	0.000395497	0.485055	0.280261	0.689848	4.65059	3.94156	99.1045	87
myeloid	13	covid	model_aa	RPS2	6.6853	5	4.16898e-06	0.000407351	-0.414616	-0.590024	-0.239207	-4.64118	3.90023	100	104
myeloid	13	covid	model_aa	RPL19	8.03266	5	4.55254e-06	0.000434026	-0.249315	-0.35522	-0.14341	-4.62238	3.81783	100	1501
myeloid	13	covid	model_aa	HELZ2	0.984128	2	4.57073e-06	0.000434026	0.630628	0.362698	0.898558	4.62153	3.8141	64.0299	69
myeloid	13	covid	model_aa	PRDX2	2.28399	5	4.71906e-06	0.000441888	-0.74324	-1.05948	-0.426997	-4.61469	3.7842	86.8657	66
myeloid	13	covid	model_aa	RNASE1	1.08418	3	6.26396e-06	0.000578515	0.877819	0.499307	1.25633	4.55364	3.51926	53.4328	58
myeloid	13	covid	model_aa	BST2	4.31361	5	6.94571e-06	0.00063281	0.642091	0.363852	0.920329	4.53119	3.42268	97.4627	75
myeloid	13	covid	model_aa	DDX60	0.884551	2	7.14837e-06	0.000642591	0.612901	0.346943	0.878859	4.52493	3.3958	58.9552	78
myeloid	13	covid	model_aa	KIF22	1.48365	4	8.87732e-06	0.000783327	-0.647293	-0.931149	-0.363436	-4.4775	3.19343	78.0597	80
myeloid	13	covid	model_aa	A1BG	1.5484	4	8.94633e-06	0.000783327	-0.669697	-0.96349	-0.375903	-4.47579	3.1862	78.3582	77
myeloid	13	covid	model_aa	TNFSF10	2.51629	5	1.0396e-05	0.000898589	0.858023	0.478803	1.23724	4.44264	3.04601	87.6119	68
myeloid	13	covid	model_aa	RPS18	7.95817	5	1.09735e-05	0.000936501	-0.276264	-0.398695	-0.153833	-4.43065	2.99556	100	2103
myeloid	13	covid	model_aa	RPS7	7.38249	5	1.21469e-05	0.00102368	-0.292154	-0.42229	-0.162017	-4.40805	2.9008	100	2036
myeloid	13	covid	model_aa	CTSA	2.61328	5	1.27144e-05	0.00105827	0.704288	0.389845	1.01873	4.39787	2.85822	91.3433	82
myeloid	13	covid	model_aa	FCER1A	2.45473	5	1.33424e-05	0.001097	-1.19005	-1.72267	-0.657421	-4.38708	2.81327	70.7463	55
myeloid	13	covid	model_aa	RPL30	8.1022	5	1.43354e-05	0.00116445	-0.236869	-0.343273	-0.130464	-4.37099	2.74635	100	2953
myeloid	13	covid	model_aa	RPL39	8.26191	5	1.64558e-05	0.00132077	-0.244834	-0.355605	-0.134064	-4.33991	2.61783	100	3010
myeloid	13	covid	model_aa	LGALS1	7.00504	5	1.7858e-05	0.00141646	0.438555	0.239289	0.637821	4.3214	2.54167	99.7015	840
myeloid	13	covid	model_aa	RPS6	7.01447	5	1.90365e-05	0.00149237	-0.447036	-0.65084	-0.243232	-4.30689	2.48218	99.5522	857
myeloid	13	covid	model_aa	PARP9	1.87323	4	1.9746e-05	0.0015302	0.696097	0.378131	1.01406	4.29856	2.44812	81.9403	96
myeloid	13	covid	model_aa	EIF3L	3.60252	5	2.415e-05	0.00185022	-0.728178	-1.0644	-0.391953	-4.25248	2.26083	93.7313	99
myeloid	13	covid	model_aa	RPS5	6.45866	5	3.00482e-05	0.00227624	-0.432895	-0.63518	-0.23061	-4.20197	2.05776	99.7015	1831
myeloid	13	covid	model_aa	GBP1	2.0046	4	3.08863e-05	0.00231373	0.791494	0.421078	1.16191	4.19558	2.03221	81.4925	107
myeloid	13	covid	model_aa	RPL3	6.66946	5	3.36235e-05	0.00248171	-0.470222	-0.691327	-0.249117	-4.17578	1.95337	99.5522	1672
myeloid	13	covid	model_aa	RPL22	6.50011	5	3.3865e-05	0.00248171	-0.370654	-0.54501	-0.196297	-4.17411	1.94672	99.5522	2604
myeloid	13	covid	model_aa	APOBEC3A	2.49838	5	3.47138e-05	0.00251656	1.04527	0.552889	1.53765	4.16832	1.92374	80	83
myeloid	13	covid	model_aa	RPL4	5.49829	5	3.51183e-05	0.0025188	-0.484959	-0.713551	-0.256368	-4.16561	1.91299	98.9552	1618
myeloid	13	covid	model_aa	PLSCR1	3.36055	5	3.55441e-05	0.00252251	0.685796	0.362319	1.00927	4.16279	1.90181	94.3284	305
myeloid	13	covid	model_aa	TYMP	5.61292	5	3.61913e-05	0.00254168	0.71422	0.376993	1.05145	4.15856	1.88506	98.3582	218
myeloid	13	covid	model_aa	RPL18	7.32069	5	3.78646e-05	0.00263178	-0.282762	-0.416612	-0.148911	-4.14796	1.84312	99.8507	3640
myeloid	13	covid	model_aa	MT2A	5.2272	5	4.3688e-05	0.00300555	0.845113	0.441784	1.24844	4.11424	1.71045	98.3582	145
myeloid	13	covid	model_aa	RPL36A	4.61236	5	5.60345e-05	0.00381601	-0.531681	-0.789133	-0.27423	-4.05499	1.47986	98.209	2314
myeloid	13	covid	model_aa	RPL10A	6.03858	5	5.81931e-05	0.00392338	-0.450136	-0.66859	-0.231682	-4.04593	1.44487	99.2537	2955
myeloid	13	timen	model_aa	IFITM3	7.03595	5	2.25645e-35	1.5213e-31	-0.31242	-0.359011	-0.26583	-13.1666	69.3971	99.5522	4
myeloid	13	timen	model_aa	IFI44L	2.78528	5	1.96549e-34	6.62568e-31	-0.358424	-0.412728	-0.30412	-12.9598	67.2712	84.9254	2
myeloid	13	timen	model_aa	MX1	3.17857	5	1.9028e-33	4.27623e-30	-0.319801	-0.369086	-0.270516	-12.7409	65.0418	91.9403	5
myeloid	13	timen	model_aa	IFI6	4.6587	5	1.28941e-32	2.17331e-29	-0.357674	-0.413613	-0.301734	-12.5546	63.163	96.8657	3
myeloid	13	timen	model_aa	IFI27	4.86754	5	9.97744e-32	1.34536e-28	-0.600899	-0.696407	-0.50539	-12.3535	61.154	84.1791	1
myeloid	13	timen	model_aa	ISG15	4.2808	5	1.97723e-31	2.22175e-28	-0.33937	-0.393608	-0.285133	-12.2859	60.4825	95.5224	6
myeloid	13	timen	model_aa	SIGLEC1	1.45822	4	1.24439e-29	1.19853e-26	-0.267731	-0.312015	-0.223447	-11.871	56.4167	63.1343	8
myeloid	13	timen	model_aa	IFIT3	1.71598	4	1.4474e-29	1.2198e-26	-0.29549	-0.344429	-0.246552	-11.8557	56.2684	70.7463	7
myeloid	13	timen	model_aa	RPS3A	7.41147	5	3.59235e-26	2.69107e-23	0.103055	0.0847349	0.121375	11.0453	48.5995	100	35
myeloid	13	timen	model_aa	OAS1	2.324	5	6.4816e-26	4.3699e-23	-0.256994	-0.302941	-0.211047	-10.9825	48.0207	84.3284	9
myeloid	13	timen	model_aa	EPSTI1	2.48813	5	1.67518e-25	1.02673e-22	-0.23972	-0.282979	-0.196462	-10.881	47.0896	87.1642	10
myeloid	13	timen	model_aa	RPS27A	7.65296	5	3.51854e-25	1.97683e-22	0.0800576	0.0655041	0.0946111	10.8012	46.362	100	46
myeloid	13	timen	model_aa	IFI44	1.96366	4	7.63795e-25	3.96116e-22	-0.222197	-0.262906	-0.181489	-10.7174	45.6021	81.4925	13
myeloid	13	timen	model_aa	MX2	2.19707	4	2.25912e-24	1.08793e-21	-0.241792	-0.286583	-0.197	-10.5994	44.5391	83.5821	11
myeloid	13	timen	model_aa	XAF1	2.85805	5	6.79079e-24	2.99216e-21	-0.243374	-0.288978	-0.19777	-10.4787	43.4604	89.2537	12
myeloid	13	timen	model_aa	IRF7	3.16724	5	7.10095e-24	2.99216e-21	-0.225836	-0.268174	-0.183499	-10.4738	43.4166	93.7313	14
myeloid	13	timen	model_aa	OAS3	1.7184	4	1.10308e-23	4.37468e-21	-0.221777	-0.263547	-0.180007	-10.4252	42.9849	77.6119	16
myeloid	13	timen	model_aa	LY6E	5.34359	5	1.52163e-23	5.69936e-21	-0.205787	-0.244678	-0.166895	-10.3896	42.6697	98.5075	17
myeloid	13	timen	model_aa	RPLP1	8.80755	5	3.82155e-23	1.35605e-20	0.0642041	0.0519495	0.0764587	10.2872	41.7674	100	59
myeloid	13	timen	model_aa	S100A11	6.39667	5	4.66199e-23	1.57156e-20	-0.139836	-0.166584	-0.113088	-10.265	41.5726	99.7015	29
myeloid	13	timen	model_aa	IFIT1	1.12151	3	7.37643e-23	2.36819e-20	-0.233024	-0.277821	-0.188227	-10.2137	41.1231	52.5373	15
myeloid	13	timen	model_aa	OAS2	1.86946	4	2.58438e-22	7.91995e-20	-0.214746	-0.256609	-0.172884	-10.0724	39.8949	79.7015	18
myeloid	13	timen	model_aa	RPS8	7.81031	5	3.57808e-22	1.04884e-19	0.0833613	0.0670512	0.0996714	10.0355	39.5763	100	50
myeloid	13	timen	model_aa	OTOF	0.800908	2	1.00273e-21	2.81683e-19	-0.194407	-0.232895	-0.15592	-9.91805	38.5671	40.4478	22
myeloid	13	timen	model_aa	PLAC8	4.04153	5	1.33516e-20	3.60067e-18	-0.227342	-0.273752	-0.180931	-9.61831	36.0326	96.1194	20
myeloid	13	timen	model_aa	IFITM2	6.38627	5	1.83306e-20	4.71567e-18	-0.152843	-0.184166	-0.12152	-9.58114	35.7224	99.2537	32
myeloid	13	timen	model_aa	IFITM1	6.23078	5	1.88851e-20	4.71567e-18	-0.234047	-0.282029	-0.186065	-9.57764	35.6932	98.209	19
myeloid	13	timen	model_aa	PARP9	1.87323	4	1.99545e-20	4.80477e-18	-0.187044	-0.225416	-0.148672	-9.57117	35.6393	81.9403	24
myeloid	13	timen	model_aa	RPL13	8.15721	5	2.14765e-20	4.99292e-18	0.0624621	0.0496365	0.0752877	9.56253	35.5674	100	77
myeloid	13	timen	model_aa	TNFSF10	2.51629	5	5.12806e-20	1.15245e-17	-0.220481	-0.266245	-0.174717	-9.45977	34.7157	87.6119	21
myeloid	13	timen	model_aa	RPS3	7.56153	5	9.30364e-20	1.99901e-17	0.0725861	0.0574061	0.087766	9.38895	34.1329	100	66
myeloid	13	timen	model_aa	RSAD2	1.16637	3	9.48803e-20	1.99901e-17	-0.208028	-0.251544	-0.164512	-9.38661	34.1137	58.0597	23
myeloid	13	timen	model_aa	IFI35	2.48473	5	2.55317e-19	5.15848e-17	-0.190308	-0.230626	-0.149989	-9.26802	33.1454	89.5522	27
myeloid	13	timen	model_aa	STAT1	2.8013	5	2.60143e-19	5.15848e-17	-0.200202	-0.242627	-0.157777	-9.26577	33.1271	91.4925	25
myeloid	13	timen	model_aa	RPLP0	6.83232	5	5.73165e-19	1.10408e-16	0.12392	0.0973865	0.150453	9.17029	32.3546	99.7015	43
myeloid	13	timen	model_aa	SAMD9L	1.66114	4	1.12035e-18	2.09816e-16	-0.184836	-0.224768	-0.144904	-9.08869	31.6992	76.8657	28
myeloid	13	timen	model_aa	BST2	4.31361	5	1.50712e-18	2.6802e-16	-0.154803	-0.188381	-0.121226	-9.05241	31.4093	97.4627	38
myeloid	13	timen	model_aa	SERPING1	1.0472	3	1.51065e-18	2.6802e-16	-0.182937	-0.222618	-0.143256	-9.05212	31.407	55.6716	31
myeloid	13	timen	model_aa	EEF1A1	8.56835	5	1.90735e-18	3.29727e-16	0.087943	0.0688067	0.107079	9.02352	31.1791	100	57
myeloid	13	timen	model_aa	RPS23	7.95245	5	2.14852e-18	3.62133e-16	0.0759501	0.0593966	0.0925037	9.00888	31.0627	100	70
myeloid	13	timen	model_aa	FCGR1A	2.05028	4	3.46152e-18	5.69208e-16	-0.189523	-0.231101	-0.147944	-8.95008	30.5965	82.3881	30
myeloid	13	timen	model_aa	SAMD9	1.48234	4	3.60794e-18	5.7916e-16	-0.170647	-0.208106	-0.133188	-8.94496	30.556	73.4328	33
myeloid	13	timen	model_aa	RPL10	8.42836	5	4.70709e-18	7.38027e-16	0.0749103	0.0584059	0.0914146	8.91203	30.2961	100	75
myeloid	13	timen	model_aa	MNDA	4.42189	5	9.89125e-18	1.51561e-15	-0.167431	-0.204706	-0.130156	-8.81959	29.5705	97.6119	36
myeloid	13	timen	model_aa	IFI16	3.08445	5	1.14134e-17	1.70998e-15	-0.171204	-0.209396	-0.133011	-8.80168	29.4306	92.9851	34
myeloid	13	timen	model_aa	USP18	0.77127	2	2.20404e-17	3.23035e-15	-0.141938	-0.173902	-0.109973	-8.719	28.7877	49.7015	41
myeloid	13	timen	model_aa	IFIT2	0.983957	2	2.71305e-17	3.89179e-15	-0.172202	-0.211099	-0.133305	-8.69277	28.5847	55.3731	37
myeloid	13	timen	model_aa	DDX60	0.884551	2	4.60827e-17	6.4727e-15	-0.140994	-0.173089	-0.108898	-8.6256	28.0673	58.9552	44
myeloid	13	timen	model_aa	CCR1	1.57974	4	4.95185e-17	6.76278e-15	-0.169677	-0.208343	-0.131011	-8.61646	27.9971	78.209	39
myeloid	13	timen	model_aa	RPS15A	7.86386	5	5.01541e-17	6.76278e-15	0.06059	0.0467802	0.0743998	8.61483	27.9846	100	91
myeloid	13	timen	model_aa	RPL6	6.97137	5	7.10643e-17	9.39442e-15	0.0837858	0.0645901	0.102981	8.57039	27.6443	99.8507	73
myeloid	13	timen	model_aa	TNFSF13B	3.58082	5	8.2898e-17	1.0748e-14	-0.1541	-0.189487	-0.118714	-8.55069	27.4939	95.9701	40
myeloid	13	timen	model_aa	EIF1	6.66847	5	2.12023e-16	2.69709e-14	0.0765945	0.0587537	0.0944353	8.4298	26.5772	99.8507	80
myeloid	13	timen	model_aa	RPS13	7.93228	5	3.66611e-16	4.57319e-14	0.0566034	0.0433068	0.0698999	8.35868	26.0427	100	102
myeloid	13	timen	model_aa	RPS7	7.38249	5	3.73072e-16	4.57319e-14	0.0668367	0.051132	0.0825415	8.3564	26.0257	100	89
myeloid	13	timen	model_aa	APOBEC3A	2.49838	5	3.84482e-16	4.62889e-14	-0.252763	-0.312183	-0.193343	-8.35247	25.9963	80	26
myeloid	13	timen	model_aa	RPS18	7.95817	5	5.70273e-16	6.74523e-14	0.062462	0.0476872	0.0772369	8.30095	25.6116	100	95
myeloid	13	timen	model_aa	RPL24	6.48368	5	6.6615e-16	7.74342e-14	0.055742	0.0425243	0.0689597	8.28057	25.46	100	103
myeloid	13	timen	model_aa	RPS12	8.38494	5	1.61351e-15	1.84377e-13	0.0539102	0.040944	0.0668764	8.16378	24.597	100	112
myeloid	13	timen	model_aa	CHMP5	2.00348	4	1.835e-15	2.03712e-13	-0.155799	-0.19335	-0.118249	-8.14669	24.4716	84.7761	45
myeloid	13	timen	model_aa	TRIM22	2.85548	5	1.84314e-15	2.03712e-13	-0.164429	-0.204062	-0.124795	-8.1461	24.4673	92.2388	42
myeloid	13	timen	model_aa	RPS24	7.83914	5	1.34533e-14	1.46294e-12	0.0537876	0.040382	0.0671931	7.87826	22.5296	100	117
myeloid	13	timen	model_aa	DDX58	0.77699	2	2.41089e-14	2.58004e-12	-0.120794	-0.151209	-0.0903795	-7.79827	21.9612	53.8806	61
myeloid	13	timen	model_aa	RPL5	6.34747	5	3.16709e-14	3.33633e-12	0.117877	0.0880533	0.147702	7.76063	21.6955	99.2537	64
myeloid	13	timen	model_aa	RPL19	8.03266	5	3.40477e-14	3.53154e-12	0.0504488	0.0376683	0.0632294	7.75062	21.625	100	124
myeloid	13	timen	model_aa	RPL34	7.93405	5	4.27648e-14	4.36849e-12	0.0553728	0.0412874	0.0694581	7.71903	21.403	100	118
myeloid	13	timen	model_aa	CMPK2	1.22645	3	4.34792e-14	4.37517e-12	-0.147	-0.184404	-0.109596	-7.71672	21.3869	68.209	53
myeloid	13	timen	model_aa	GBP1	2.0046	4	6.59595e-14	6.53969e-12	-0.174358	-0.219059	-0.129656	-7.65868	20.9811	81.4925	47
myeloid	13	timen	model_aa	OASL	1.51872	4	8.60181e-14	8.40484e-12	-0.159719	-0.200867	-0.118571	-7.62151	20.7226	73.2836	49
myeloid	13	timen	model_aa	HERC5	1.36263	3	8.95328e-14	8.62329e-12	-0.153775	-0.19342	-0.114129	-7.61589	20.6837	70.7463	52
myeloid	13	timen	model_aa	RPL18A	7.82255	5	1.04823e-13	9.95372e-12	0.0501299	0.0371678	0.063092	7.59374	20.5302	100	127
myeloid	13	timen	model_aa	RPL3	6.66946	5	1.11236e-13	1.0416e-11	0.10308	0.0763972	0.129763	7.58538	20.4724	99.5522	79
myeloid	13	timen	model_aa	RPL30	8.1022	5	1.46734e-13	1.35518e-11	0.0493508	0.0365099	0.0621916	7.5463	20.2028	100	134
myeloid	13	timen	model_aa	RPS4X	7.2336	5	1.53866e-13	1.40184e-11	0.0828267	0.0612564	0.104397	7.53959	20.1567	99.8507	92
myeloid	13	timen	model_aa	GIMAP4	2.25077	4	2.07947e-13	1.8693e-11	-0.161753	-0.204118	-0.119388	-7.49687	19.8636	85.9701	51
myeloid	13	timen	model_aa	RPL41	9.16413	5	2.58428e-13	2.29253e-11	0.0412744	0.0304194	0.0521294	7.46593	19.6521	100	155
myeloid	13	timen	model_aa	EEF1B2	5.63609	5	3.19964e-13	2.80156e-11	0.124225	0.0914205	0.15703	7.43541	19.4444	98.806	69
myeloid	13	timen	model_aa	TYMP	5.61292	5	5.7837e-13	4.99919e-11	-0.152344	-0.19304	-0.111648	-7.3503	18.8686	98.3582	55
myeloid	13	timen	model_aa	NFE2	1.39929	3	7.67153e-13	6.54702e-11	-0.148821	-0.188799	-0.108843	-7.3094	18.594	71.6418	56
myeloid	13	timen	model_aa	RPS5	6.45866	5	9.30173e-13	7.83903e-11	0.0905266	0.066115	0.114938	7.2814	18.4067	99.7015	93
myeloid	13	timen	model_aa	STAT2	1.88535	4	1.1843e-12	9.85747e-11	-0.14741	-0.187354	-0.107466	-7.24617	18.1719	83.4328	60
myeloid	13	timen	model_aa	RNASE2	3.19254	5	1.2098e-12	9.94691e-11	-0.1851	-0.235279	-0.134922	-7.24305	18.1512	90.597	48
myeloid	13	timen	model_aa	SLC31A2	1.97207	4	1.9748e-12	1.60411e-10	-0.138212	-0.176056	-0.100369	-7.17112	17.675	85.0746	67
myeloid	13	timen	model_aa	GCA	2.81933	5	2.37596e-12	1.90172e-10	-0.138892	-0.177068	-0.100717	-7.14382	17.4954	92.9851	68
myeloid	13	timen	model_aa	DDX60L	1.37458	3	2.3976e-12	1.90172e-10	-0.133529	-0.170237	-0.0968211	-7.14248	17.4866	73.2836	72
myeloid	13	timen	model_aa	IFIH1	0.897078	2	2.96069e-12	2.32104e-10	-0.117756	-0.15027	-0.085242	-7.11122	17.2817	58.806	81
myeloid	13	timen	model_aa	LGALS3BP	1.20053	3	3.24054e-12	2.51123e-10	-0.146721	-0.18731	-0.106133	-7.09781	17.1939	62.2388	65
myeloid	13	timen	model_aa	HSPA1A	1.20817	3	3.32524e-12	2.54759e-10	-0.153835	-0.196414	-0.111255	-7.09397	17.1689	64.9254	62
myeloid	13	timen	model_aa	RPL39	8.26191	5	3.44841e-12	2.61227e-10	0.0482593	0.0348916	0.061627	7.08856	17.1336	100	152
myeloid	13	timen	model_aa	NMI	2.23611	4	4.47983e-12	3.35589e-10	-0.12891	-0.164815	-0.0930045	-7.04953	16.8795	88.806	78
myeloid	13	timen	model_aa	RPS14	7.75139	5	5.30139e-12	3.92769e-10	0.06094	0.0439054	0.0779746	7.02432	16.716	99.8507	130
myeloid	13	timen	model_aa	MT2A	5.2272	5	5.47868e-12	4.01492e-10	-0.174003	-0.222677	-0.12533	-7.01939	16.684	98.3582	54
myeloid	13	timen	model_aa	MS4A4A	1.47489	4	6.63866e-12	4.81267e-10	-0.138772	-0.177751	-0.0997936	-6.99053	16.4976	76.2687	74
myeloid	13	timen	model_aa	PARP14	2.01454	4	1.32676e-11	9.51595e-10	-0.142084	-0.182601	-0.101568	-6.88564	15.8257	85.3731	76
myeloid	13	timen	model_aa	ITGAE	1.74904	4	1.633e-11	1.15892e-09	0.124357	0.0887315	0.159983	6.85392	15.6242	82.0896	82
myeloid	13	timen	model_aa	RPL7	5.64045	5	1.72684e-11	1.20957e-09	0.0738179	0.0526441	0.0949916	6.84537	15.57	99.5522	119
myeloid	13	timen	model_aa	RPL35A	7.28442	5	1.74026e-11	1.20957e-09	0.0561207	0.0400203	0.072221	6.84418	15.5625	99.8507	148
myeloid	13	timen	model_aa	CLU	1.87999	4	2.20364e-11	1.51602e-09	-0.17609	-0.226877	-0.125303	-6.80794	15.3335	73.8806	58
myeloid	13	timen	model_aa	FGL2	3.50168	5	2.33227e-11	1.5883e-09	-0.125079	-0.161201	-0.0889583	-6.7992	15.2785	95.8209	86
myeloid	13	timen	model_aa	RPL18	7.32069	5	2.42378e-11	1.63411e-09	0.0558853	0.0397323	0.0720382	6.79327	15.2412	99.8507	149
myeloid	13	acuity_maxn	model_aa	CLU	1.87999	4	5.16656e-18	3.48329e-14	2.60089	2.02711	3.17467	8.90048	30.0366	73.8806	1
myeloid	13	acuity_maxn	model_aa	CD74	9.39272	5	7.70472e-16	2.59726e-12	-1.78709	-2.21183	-1.36235	-8.26145	25.2335	99.8507	10
myeloid	13	acuity_maxn	model_aa	HLA-DRA	7.77793	5	7.3474e-15	1.65121e-11	-2.36099	-2.94335	-1.77864	-7.96053	23.0718	98.806	4
myeloid	13	acuity_maxn	model_aa	HLA-DPA1	6.84113	5	1.22867e-14	2.07093e-11	-2.62939	-3.28369	-1.97509	-7.89064	22.5792	97.4627	2
myeloid	13	acuity_maxn	model_aa	CD1C	2.76108	5	1.16712e-13	1.57375e-10	-2.74643	-3.45799	-2.03487	-7.57861	20.4238	78.5075	3
myeloid	13	acuity_maxn	model_aa	HLA-DPB1	6.39248	5	1.9845e-13	2.22992e-10	-2.55361	-3.22184	-1.88538	-7.50351	19.916	96.2687	7
myeloid	13	acuity_maxn	model_aa	HLA-DQB1	5.51147	5	3.58907e-13	3.45679e-10	-2.45751	-3.10792	-1.8071	-7.41896	19.3492	95.3731	9
myeloid	13	acuity_maxn	model_aa	PLD4	2.11548	4	5.00042e-13	4.1384e-10	-2.01883	-2.55659	-1.48107	-7.37129	19.0321	75.9701	11
myeloid	13	acuity_maxn	model_aa	S100A12	5.18858	5	5.52441e-13	4.1384e-10	2.85242	2.09113	3.61371	7.35692	18.9368	96.4179	5
myeloid	13	acuity_maxn	model_aa	RPL30	8.1022	5	7.36808e-13	4.96756e-10	-0.540478	-0.685549	-0.395406	-7.31526	18.6615	100	34
myeloid	13	acuity_maxn	model_aa	RPL10	8.42836	5	8.69727e-13	5.33064e-10	-0.692389	-0.87885	-0.505929	-7.29117	18.5029	100	27
myeloid	13	acuity_maxn	model_aa	HLA-DMB	3.08722	5	1.08688e-12	6.10648e-10	-1.65087	-2.09744	-1.2043	-7.2587	18.2899	91.9403	16
myeloid	13	acuity_maxn	model_aa	HLA-DQA1	4.73767	5	1.3503e-12	6.97505e-10	-2.87106	-3.65111	-2.09102	-7.22697	18.0825	90.4478	6
myeloid	13	acuity_maxn	model_aa	RNASE2	3.19254	5	1.44839e-12	6.97505e-10	2.08359	1.51669	2.6505	7.2167	18.0155	90.597	13
myeloid	13	acuity_maxn	model_aa	FCER1A	2.45473	5	1.57978e-12	7.1006e-10	-2.66428	-3.39046	-1.9381	-7.20395	17.9325	70.7463	8
myeloid	13	acuity_maxn	model_aa	EEF1A1	8.56835	5	9.18217e-12	3.86914e-09	-0.764313	-0.980509	-0.548117	-6.94156	16.2519	100	28
myeloid	13	acuity_maxn	model_aa	CTSD	3.62692	5	1.6134e-11	6.39856e-09	2.03823	1.45448	2.62199	6.85577	15.714	94.9254	15
myeloid	13	acuity_maxn	model_aa	HLA-DRB1	7.32371	5	5.07059e-11	1.83818e-08	-1.67687	-2.16987	-1.18388	-6.67869	14.6222	99.2537	17
myeloid	13	acuity_maxn	model_aa	S100A9	8.70655	5	5.28863e-11	1.83818e-08	2.53787	1.79101	3.28473	6.6721	14.582	98.806	14
myeloid	13	acuity_maxn	model_aa	FAM162A	1.96573	4	5.45292e-11	1.83818e-08	-1.42067	-1.83906	-1.00229	-6.66731	14.5529	82.9851	20
myeloid	13	acuity_maxn	model_aa	RPL14	6.9994	5	7.42104e-11	2.38251e-08	-0.610372	-0.79144	-0.429304	-6.61891	14.2593	100	38
myeloid	13	acuity_maxn	model_aa	ENHO	1.15946	3	2.32328e-10	7.11979e-08	-1.43079	-1.86723	-0.994353	-6.43704	13.1725	60.2985	21
myeloid	13	acuity_maxn	model_aa	S100A8	8.89016	5	3.32024e-10	9.73263e-08	2.9293	2.02767	3.83092	6.37924	12.8328	97.4627	12
myeloid	13	acuity_maxn	model_aa	S100A4	8.27901	5	4.13334e-10	1.16112e-07	0.614983	0.424629	0.805338	6.34357	12.6244	100	44
myeloid	13	acuity_maxn	model_aa	VCAN	4.74726	5	6.40846e-10	1.72823e-07	1.74389	1.19792	2.28987	6.27163	12.2074	96.7164	18
myeloid	13	acuity_maxn	model_aa	RPS13	7.93228	5	6.86018e-10	1.7789e-07	-0.478956	-0.629176	-0.328736	-6.2604	12.1427	100	59
myeloid	13	acuity_maxn	model_aa	RPS3A	7.41147	5	1.10844e-09	2.76782e-07	-0.651513	-0.858487	-0.44454	-6.18077	11.6867	100	47
myeloid	13	acuity_maxn	model_aa	CST3	8.21866	5	1.19406e-09	2.87512e-07	-1.0671	-1.40678	-0.72742	-6.16834	11.616	99.7015	29
myeloid	13	acuity_maxn	model_aa	RPS12	8.38494	5	1.45959e-09	3.39329e-07	-0.457679	-0.604167	-0.311191	-6.1347	11.4253	100	71
myeloid	13	acuity_maxn	model_aa	CYP1B1	0.936797	2	1.54184e-09	3.46503e-07	1.45089	0.98581	1.91597	6.12549	11.3732	51.194	22
myeloid	13	acuity_maxn	model_aa	RTN1	0.53392	1	1.73848e-09	3.7809e-07	-0.825081	-1.09043	-0.559727	-6.10527	11.2592	47.4627	35
myeloid	13	acuity_maxn	model_aa	ALDH2	2.59961	5	2.23304e-09	4.70474e-07	-1.36754	-1.81042	-0.924655	-6.06294	11.0215	88.9552	24
myeloid	13	acuity_maxn	model_aa	RPS15A	7.86386	5	2.53432e-09	5.17769e-07	-0.480046	-0.636065	-0.324027	-6.04144	10.9014	100	70
myeloid	13	acuity_maxn	model_aa	RPS18	7.95817	5	2.92553e-09	5.80115e-07	-0.511511	-0.678432	-0.34459	-6.01697	10.7651	100	65
myeloid	13	acuity_maxn	model_aa	CD14	3.99895	5	3.78764e-09	7.29608e-07	1.96634	1.31991	2.61277	5.97275	10.5201	93.7313	19
myeloid	13	acuity_maxn	model_aa	NDRG2	1.1265	3	4.16531e-09	7.80071e-07	-1.16304	-1.54644	-0.779649	-5.9564	10.4299	65.5224	30
myeloid	13	acuity_maxn	model_aa	AP1S2	3.93225	5	5.63411e-09	1.02663e-06	-1.29224	-1.72199	-0.86249	-5.9042	10.1435	95.5224	26
myeloid	13	acuity_maxn	model_aa	FTL	8.91912	5	7.94774e-09	1.4101e-06	0.871726	0.578849	1.1646	5.84425	9.81739	100	39
myeloid	13	acuity_maxn	model_aa	LGALS2	3.72478	5	9.96295e-09	1.69035e-06	-1.69673	-2.27068	-1.12278	-5.80459	9.60327	91.6418	23
myeloid	13	acuity_maxn	model_aa	RPL11	7.96958	5	1.02233e-08	1.69035e-06	-0.55692	-0.745457	-0.368384	-5.80005	9.57883	99.8507	68
myeloid	13	acuity_maxn	model_aa	RPS5	6.45866	5	1.02795e-08	1.69035e-06	-0.814535	-1.09033	-0.538742	-5.79909	9.57364	99.7015	43
myeloid	13	acuity_maxn	model_aa	RPL18A	7.82255	5	1.20098e-08	1.92786e-06	-0.430455	-0.576897	-0.284014	-5.77163	9.42628	100	94
myeloid	13	acuity_maxn	model_aa	RPS27	8.00822	5	1.77296e-08	2.77983e-06	-0.51658	-0.694456	-0.338705	-5.70238	9.05751	100	81
myeloid	13	acuity_maxn	model_aa	FAM20A	0.629117	1	2.82122e-08	4.32288e-06	0.948506	0.61705	1.27996	5.61885	8.61801	47.0149	41
myeloid	13	acuity_maxn	model_aa	S100A6	8.29798	5	4.11928e-08	5.96785e-06	0.620492	0.40097	0.840014	5.54999	8.26015	100	74
myeloid	13	acuity_maxn	model_aa	RPL19	8.03266	5	4.21007e-08	5.96785e-06	-0.407834	-0.552224	-0.263444	-5.54601	8.23955	100	110
myeloid	13	acuity_maxn	model_aa	MCEMP1	1.21879	3	4.22662e-08	5.96785e-06	1.34078	0.86603	1.81554	5.54529	8.23584	64.1791	33
myeloid	13	acuity_maxn	model_aa	THBS1	0.774963	2	4.24884e-08	5.96785e-06	1.3474	0.870218	1.82457	5.54433	8.23088	41.791	32
myeloid	13	acuity_maxn	model_aa	RPL5	6.34747	5	4.84317e-08	6.6638e-06	-0.947298	-1.28424	-0.610355	-5.52032	8.10716	99.2537	45
myeloid	13	acuity_maxn	model_aa	IL13RA1	1.64693	4	6.4361e-08	8.67844e-06	-1.12777	-1.53276	-0.722788	-5.46786	7.83856	79.5522	36
myeloid	13	acuity_maxn	model_aa	COL9A2	0.6171	1	8.05399e-08	1.06471e-05	-0.806357	-1.09814	-0.51457	-5.42619	7.62683	50.4478	56
myeloid	13	acuity_maxn	model_aa	RPL41	9.16413	5	8.64504e-08	1.12086e-05	-0.338082	-0.460718	-0.215445	-5.41297	7.55999	100	136
myeloid	13	acuity_maxn	model_aa	RNASEH2B	1.7559	4	9.73922e-08	1.2389e-05	-1.06494	-1.45284	-0.677045	-5.39067	7.44752	81.791	42
myeloid	13	acuity_maxn	model_aa	DYSF	1.04975	3	9.9451e-08	1.24166e-05	1.17287	0.745351	1.6004	5.38674	7.42778	61.3433	37
myeloid	13	acuity_maxn	model_aa	RPL6	6.97137	5	1.02726e-07	1.25924e-05	-0.594284	-0.81115	-0.377417	-5.38066	7.3972	99.8507	85
myeloid	13	acuity_maxn	model_aa	SLC11A1	2.24412	4	1.1345e-07	1.36586e-05	1.52624	0.967342	2.08513	5.36198	7.30353	83.2836	31
myeloid	13	acuity_maxn	model_aa	RPS8	7.81031	5	1.28229e-07	1.5167e-05	-0.501028	-0.685294	-0.316762	-5.33888	7.18803	100	102
myeloid	13	acuity_maxn	model_aa	CLEC10A	2.85539	5	1.53938e-07	1.7894e-05	-1.87129	-2.56401	-1.17858	-5.30423	7.01572	80.1493	25
myeloid	13	acuity_maxn	model_aa	MS4A4A	1.47489	4	1.67082e-07	1.90927e-05	1.18611	0.745742	1.62648	5.28863	6.93849	76.2687	40
myeloid	13	acuity_maxn	model_aa	RPS23	7.95245	5	1.71937e-07	1.93199e-05	-0.5032	-0.690217	-0.316184	-5.28317	6.91149	100	105
myeloid	13	acuity_maxn	model_aa	RPS7	7.38249	5	1.84082e-07	2.03456e-05	-0.476219	-0.653646	-0.298792	-5.27014	6.84717	100	112
myeloid	13	acuity_maxn	model_aa	IL18	1.63817	4	1.89322e-07	2.05872e-05	-1.05257	-1.44513	-0.66001	-5.26477	6.82072	81.0448	50
myeloid	13	acuity_maxn	model_aa	SPNS3	0.729957	2	1.98772e-07	2.12718e-05	-0.818518	-1.12433	-0.512707	-5.25544	6.77482	56.7164	64
myeloid	13	acuity_maxn	model_aa	AGFG1	1.30142	3	2.34511e-07	2.47043e-05	1.15911	0.723417	1.59481	5.22367	6.61906	72.5373	46
myeloid	13	acuity_maxn	model_aa	RPS3	7.56153	5	2.439e-07	2.5298e-05	-0.455587	-0.627085	-0.284089	-5.21611	6.58208	100	116
myeloid	13	acuity_maxn	model_aa	RPS4X	7.2336	5	2.47998e-07	2.53333e-05	-0.646979	-0.890674	-0.403285	-5.21289	6.56639	99.8507	90
myeloid	13	acuity_maxn	model_aa	RPL12	7.53218	5	2.69979e-07	2.71671e-05	-0.409231	-0.563861	-0.254601	-5.19648	6.48642	100	131
myeloid	13	acuity_maxn	model_aa	APEX1	2.5521	5	2.81008e-07	2.78612e-05	-1.17814	-1.62397	-0.732309	-5.18873	6.44872	88.209	48
myeloid	13	acuity_maxn	model_aa	RPS25	6.94674	5	3.10185e-07	3.03082e-05	-0.446107	-0.615548	-0.276666	-5.16956	6.35573	100	121
myeloid	13	acuity_maxn	model_aa	HP	0.529234	1	3.19548e-07	3.058e-05	0.936705	0.580525	1.29289	5.16377	6.32773	36.1194	57
myeloid	13	acuity_maxn	model_aa	RPL24	6.48368	5	3.24131e-07	3.058e-05	-0.392505	-0.541834	-0.243176	-5.161	6.31433	100	142
myeloid	13	acuity_maxn	model_aa	SMIM3	1.06608	3	3.26574e-07	3.058e-05	0.996967	0.617562	1.37637	5.15954	6.30727	67.0149	54
myeloid	13	acuity_maxn	model_aa	AIG1	0.826345	2	3.47865e-07	3.21275e-05	-0.827334	-1.14294	-0.511731	-5.14723	6.24783	60.597	73
myeloid	13	acuity_maxn	model_aa	TNNT1	0.974388	2	3.80935e-07	3.47062e-05	1.12125	0.69205	1.55046	5.12949	6.16238	57.6119	52
myeloid	13	acuity_maxn	model_aa	RPL34	7.93405	5	4.11572e-07	3.65957e-05	-0.414488	-0.573619	-0.255356	-5.11433	6.08961	100	137
myeloid	13	acuity_maxn	model_aa	EEF1B2	5.63609	5	4.12529e-07	3.65957e-05	-0.965261	-1.33588	-0.594641	-5.11388	6.08742	98.806	58
myeloid	13	acuity_maxn	model_aa	HLA-DMA	4.77873	5	5.10669e-07	4.45786e-05	-1.2478	-1.73087	-0.764727	-5.07186	5.88673	96.4179	49
myeloid	13	acuity_maxn	model_aa	HLA-DOA	0.975801	2	5.15742e-07	4.45786e-05	-0.924329	-1.28231	-0.566348	-5.06991	5.87743	62.6866	67
myeloid	13	acuity_maxn	model_aa	RPLP0	6.83232	5	5.22368e-07	4.45798e-05	-0.773624	-1.07339	-0.47386	-5.06738	5.86543	99.7015	83
myeloid	13	acuity_maxn	model_aa	RASA4	0.746824	2	6.40388e-07	5.39687e-05	-0.788409	-1.09636	-0.480459	-5.02696	5.67398	57.1642	84
myeloid	13	acuity_maxn	model_aa	RPS27A	7.65296	5	6.55017e-07	5.452e-05	-0.42057	-0.58499	-0.25615	-5.02247	5.65276	100	147
myeloid	13	acuity_maxn	model_aa	IL18BP	0.71079	2	6.66495e-07	5.47989e-05	-0.772629	-1.07489	-0.470364	-5.019	5.63643	55.9701	86
myeloid	13	acuity_maxn	model_aa	BTF3	5.79038	5	7.47362e-07	6.07074e-05	-0.707221	-0.985164	-0.429278	-4.99613	5.52886	99.2537	95
myeloid	13	acuity_maxn	model_aa	PEA15	1.89933	4	7.69758e-07	6.17823e-05	-1.04921	-1.46204	-0.636372	-4.99021	5.50113	83.7313	61
myeloid	13	acuity_maxn	model_aa	PGD	3.26636	5	8.34637e-07	6.62015e-05	1.06667	0.645593	1.48774	4.97398	5.42514	94.9254	60
myeloid	13	acuity_maxn	model_aa	PLAC8	4.04153	5	8.60729e-07	6.74771e-05	1.32658	0.802248	1.8509	4.96779	5.39623	96.1194	51
myeloid	13	acuity_maxn	model_aa	CLNS1A	2.40287	5	8.80667e-07	6.82466e-05	-1.05433	-1.47144	-0.637222	-4.96318	5.37473	88.0597	63
myeloid	13	acuity_maxn	model_aa	CIITA	1.74211	4	9.86334e-07	7.55666e-05	-1.03312	-1.44373	-0.62251	-4.94033	5.26837	81.0448	66
myeloid	13	acuity_maxn	model_aa	AQP9	0.743947	2	1.00037e-06	7.57806e-05	0.968223	0.583184	1.35326	4.93747	5.25511	48.806	76
myeloid	13	acuity_maxn	model_aa	UNC119	2.17054	4	1.03702e-06	7.76845e-05	-0.998953	-1.3968	-0.601107	-4.93019	5.22133	87.7612	72
myeloid	13	acuity_maxn	model_aa	ADM	0.694206	1	1.07494e-06	7.96402e-05	0.902162	0.542333	1.26199	4.92291	5.18764	49.5522	80
myeloid	13	acuity_maxn	model_aa	RPS19	7.9484	5	1.27041e-06	9.30993e-05	-0.328561	-0.460519	-0.196603	-4.88894	5.0309	100	880
myeloid	13	acuity_maxn	model_aa	UPP1	2.83255	5	1.28635e-06	9.32534e-05	1.04543	0.625339	1.46551	4.8864	5.01921	94.0299	69
myeloid	13	acuity_maxn	model_aa	RAB29	1.65888	4	1.31733e-06	9.44837e-05	-1.01586	-1.42447	-0.607248	-4.88154	4.99689	78.806	77
myeloid	13	acuity_maxn	model_aa	TRAPPC6A	1.81532	4	1.38427e-06	9.82392e-05	-0.973021	-1.36521	-0.580827	-4.87141	4.95041	82.9851	79
myeloid	13	acuity_maxn	model_aa	RPL13	8.15721	5	1.40789e-06	9.88751e-05	-0.359235	-0.504134	-0.214336	-4.86795	4.93454	100	492
myeloid	13	acuity_maxn	model_aa	FCGR1A	2.05028	4	1.4526e-06	0.000100963	1.16305	0.693308	1.63279	4.86155	4.90524	82.3881	62
myeloid	13	acuity_maxn	model_aa	LILRA5	2.86357	5	1.47862e-06	0.000101723	1.27092	0.757227	1.78461	4.85791	4.88859	90.8955	55
myeloid	13	acuity_maxn	model_aa	KCNK6	1.67219	4	1.49868e-06	0.000102062	-1.01527	-1.42586	-0.604674	-4.85514	4.87596	79.2537	78
myeloid	13	acuity_maxn	model_aa	RPL3	6.66946	5	1.52101e-06	0.000102546	-0.744931	-1.04638	-0.443478	-4.85211	4.8621	99.5522	101
myeloid	13	aa	model_aa	LY6E	5.34359	5	0.000136789	0.922234	-1.41925	-2.14568	-0.692814	-3.83616	-3.86587	98.5075	8
myeloid	13	aa	model_aa	IFI27	4.86754	5	0.00031034	0.999819	-3.29394	-5.07791	-1.50998	-3.62546	-3.94841	84.1791	1
myeloid	13	aa	model_aa	LRRFIP2	1.36069	3	0.000589831	0.999819	1.09127	0.470686	1.71185	3.45275	-4.01284	75.9701	17
myeloid	13	aa	model_aa	RCC1	0.580887	1	0.00130978	0.999819	-0.746001	-1.19985	-0.292153	-3.22748	-4.09246	53.2836	129
myeloid	13	aa	model_aa	IFI6	4.6587	5	0.0014527	0.999819	-1.70139	-2.74626	-0.656527	-3.19726	-4.10275	96.8657	2
myeloid	13	aa	model_aa	ZNF302	0.662924	1	0.00148513	0.999819	0.784166	0.301615	1.26672	3.19079	-4.10495	54.7761	95
myeloid	13	aa	model_aa	EIF1AY	0.754104	2	0.00165163	0.999819	0.774098	0.293023	1.25517	3.15949	-4.1155	50.597	102
myeloid	13	aa	model_aa	IFI44	1.96366	4	0.00166692	0.999819	-1.22246	-1.98283	-0.462087	-3.15676	-4.11641	81.4925	10
myeloid	13	aa	model_aa	ROGDI	1.23525	3	0.00176953	0.999819	1.02044	0.382138	1.65873	3.13904	-4.12233	72.2388	18
myeloid	13	aa	model_aa	IDH1	0.988834	2	0.00188483	0.999819	0.953609	0.353515	1.5537	3.12022	-4.12859	65.0746	29
myeloid	13	aa	model_aa	ZNF503	0.602308	1	0.00190671	0.999819	0.786516	0.291024	1.28201	3.11677	-4.12973	50.4478	78
myeloid	13	aa	model_aa	ABRAXAS1	0.571051	1	0.00203565	0.999819	0.679311	0.248644	1.10998	3.09714	-4.13621	53.1343	203
myeloid	13	aa	model_aa	HEATR5B	0.562409	1	0.00213369	0.999819	0.684694	0.248619	1.12077	3.08297	-4.14087	51.791	195
myeloid	13	aa	model_aa	SRGN	6.15194	5	0.00217673	0.999819	-0.567436	-0.929539	-0.205333	-3.07693	-4.14284	100	483
myeloid	13	aa	model_aa	RSBN1	1.39525	3	0.00230587	0.999819	0.951507	0.340846	1.56217	3.05947	-4.14854	77.3134	28
myeloid	13	aa	model_aa	IFITM3	7.03595	5	0.00255621	0.999819	-1.34205	-2.2123	-0.471801	-3.02802	-4.15872	99.5522	7
myeloid	13	aa	model_aa	CDKN2AIPNL	0.852737	2	0.00257045	0.999819	0.812177	0.285227	1.33913	3.02632	-4.15927	63.4328	60
myeloid	13	aa	model_aa	CARHSP1	1.64233	4	0.00288459	0.999819	0.949405	0.326105	1.5727	2.99081	-4.17064	82.2388	27
myeloid	13	aa	model_aa	LZIC	1.09954	3	0.00301436	0.999819	0.862032	0.293499	1.43056	2.97716	-4.17498	71.4925	39
myeloid	13	aa	model_aa	A1BG	1.5484	4	0.00310904	0.999819	1.00087	0.338631	1.66311	2.96754	-4.17803	78.3582	20
myeloid	13	aa	model_aa	MAN2A2	0.664767	1	0.00377198	0.999819	0.724572	0.235134	1.21401	2.90682	-4.19703	56.7164	134
myeloid	13	aa	model_aa	CDV3	1.8884	4	0.00389452	0.999819	-0.981152	-1.64623	-0.316077	-2.89667	-4.20017	84.4776	21
myeloid	13	aa	model_aa	MEI1	0.536246	1	0.00401666	0.999819	0.631096	0.201851	1.06034	2.88685	-4.2032	51.4925	294
myeloid	13	aa	model_aa	P3H1	0.600537	1	0.00415976	0.999819	0.688251	0.218313	1.15819	2.87568	-4.20663	52.9851	176
myeloid	13	aa	model_aa	ADD1	1.62255	4	0.0042891	0.999819	0.950902	0.299405	1.6024	2.86588	-4.20963	80.597	24
myeloid	13	aa	model_aa	MAIP1	0.578807	1	0.00433356	0.999819	0.660732	0.207518	1.11395	2.86257	-4.21064	52.6866	215
myeloid	13	aa	model_aa	LONP1	0.534972	1	0.00472147	0.999819	0.643408	0.197778	1.08904	2.83495	-4.21904	49.1045	254
myeloid	13	aa	model_aa	ZNF217	0.733759	2	0.00537337	0.999819	0.731918	0.217348	1.24649	2.79288	-4.23168	58.6567	121
myeloid	13	aa	model_aa	C12orf65	0.552557	1	0.00539774	0.999819	0.654447	0.194098	1.1148	2.7914	-4.23212	50.1493	222
myeloid	13	aa	model_aa	CARD11	0.535197	1	0.00563552	0.999819	-0.635316	-1.08448	-0.186148	-2.77725	-4.23633	49.7015	272
myeloid	13	aa	model_aa	DMAP1	1.08971	3	0.00579797	0.999819	-0.797656	-1.36351	-0.231807	-2.76789	-4.2391	71.9403	59
myeloid	13	aa	model_aa	USF3	0.577704	1	0.0058267	0.999819	0.67252	0.19516	1.14988	2.76626	-4.23958	50.4478	187
myeloid	13	aa	model_aa	CCDC174	0.847866	2	0.00598885	0.999819	0.746934	0.215011	1.27886	2.7572	-4.24226	63.4328	108
myeloid	13	aa	model_aa	NME4	1.39378	3	0.00600247	0.999819	0.940305	0.270492	1.61012	2.75644	-4.24248	74.3284	25
myeloid	13	aa	model_aa	ASRGL1	0.682007	1	0.00633891	0.999819	-0.751854	-1.29096	-0.212744	-2.73836	-4.24779	53.4328	101
myeloid	13	aa	model_aa	PPM1F	1.09979	3	0.00637839	0.999819	0.842062	0.237813	1.44631	2.73629	-4.2484	71.0448	44
myeloid	13	aa	model_aa	LPAR2	0.612515	1	0.00688114	0.999819	-0.682367	-1.1766	-0.188135	-2.71095	-4.25578	52.2388	171
myeloid	13	aa	model_aa	TOR2A	1.49373	4	0.00726636	0.999819	0.86398	0.233951	1.49401	2.69263	-4.26107	78.209	34
myeloid	13	aa	model_aa	MRM3	0.612748	1	0.00754604	0.999819	0.635697	0.169929	1.10146	2.67988	-4.26474	54.3284	256
myeloid	13	aa	model_aa	ARRDC3	0.769882	2	0.00775706	0.999819	0.760546	0.201353	1.31974	2.67053	-4.26741	59.1045	79
myeloid	13	aa	model_aa	IFITM1	6.23078	5	0.00796471	0.999819	-1.21485	-2.11108	-0.318615	-2.66155	-4.26997	98.209	9
myeloid	13	aa	model_aa	NUP153	0.662308	1	0.0084856	0.999819	-0.66821	-1.16521	-0.171211	-2.63993	-4.27611	55.9701	184
myeloid	13	aa	model_aa	PAFAH1B2	1.15581	3	0.0088528	0.999819	0.786506	0.198281	1.37473	2.62538	-4.28021	72.3881	61
myeloid	13	aa	model_aa	RPLP1	8.80755	5	0.00912969	0.999819	0.304818	0.0759205	0.533715	2.61477	-4.28319	100	2118
myeloid	13	aa	model_aa	ATP6V1E1	1.56361	4	0.00923226	0.999819	-0.858743	-1.50455	-0.212933	-2.61091	-4.28427	78.806	35
myeloid	13	aa	model_aa	ITPR2	0.984782	2	0.00929809	0.999819	0.793333	0.196152	1.39051	2.60846	-4.28495	66.4179	58
myeloid	13	aa	model_aa	HELB	0.563308	1	0.00975407	0.999819	0.59466	0.144164	1.04516	2.59186	-4.28958	51.194	348
myeloid	13	aa	model_aa	IFI44L	2.78528	5	0.00983348	0.999819	-1.33745	-2.35177	-0.323136	-2.58904	-4.29036	84.9254	6
myeloid	13	aa	model_aa	YAF2	1.07539	3	0.0100358	0.999819	-0.757266	-1.33315	-0.181382	-2.58195	-4.29232	69.8507	77
myeloid	13	aa	model_aa	MRPL45	0.899065	2	0.0103134	0.999819	0.715145	0.169279	1.26101	2.57242	-4.29495	63.7313	127
myeloid	13	aa	model_aa	HDHD5	0.952087	2	0.0104338	0.999819	-0.727915	-1.28441	-0.171423	-2.56836	-4.29607	65.9701	115
myeloid	13	aa	model_aa	EEA1	1.18517	3	0.0105449	0.999819	0.791129	0.185435	1.39682	2.56465	-4.29709	71.791	57
myeloid	13	aa	model_aa	EPSTI1	2.48813	5	0.0105956	0.999819	-1.05469	-1.86269	-0.246682	-2.56297	-4.29755	87.1642	15
myeloid	13	aa	model_aa	AFMID	0.638759	1	0.0109323	0.999819	-0.635624	-1.12468	-0.14657	-2.55198	-4.30057	53.8806	243
myeloid	13	aa	model_aa	HUWE1	1.29612	3	0.0112711	0.999819	0.797499	0.181299	1.4137	2.54122	-4.3035	74.6269	55
myeloid	13	aa	model_aa	FAM20A	0.629117	1	0.0112991	0.999819	0.708988	0.160988	1.25699	2.54034	-4.30374	47.0149	130
myeloid	13	aa	model_aa	THAP7	0.763032	2	0.0113282	0.999819	0.64865	0.147109	1.15019	2.53944	-4.30399	60.2985	211
myeloid	13	aa	model_aa	C1GALT1	0.988033	2	0.011421	0.999819	0.751545	0.169784	1.33331	2.53655	-4.30477	65.0746	84
myeloid	13	aa	model_aa	UBALD2	1.7126	4	0.0114536	0.999819	-0.924438	-1.64032	-0.208558	-2.53555	-4.30505	81.9403	26
myeloid	13	aa	model_aa	HACD2	0.642943	1	0.0114712	0.999819	0.615926	0.138854	1.093	2.535	-4.3052	55.2239	295
myeloid	13	aa	model_aa	SLC43A3	0.781438	2	0.0115527	0.999819	-0.692486	-1.22939	-0.155583	-2.5325	-4.30588	59.1045	151
myeloid	13	aa	model_aa	BTG3	0.783935	2	0.0116044	0.999819	0.676671	0.151702	1.20164	2.53092	-4.30631	60.1493	167
myeloid	13	aa	model_aa	S1PR5	0.809777	2	0.011738	0.999819	0.679136	0.151409	1.20686	2.52686	-4.30741	60.7463	162
myeloid	13	aa	model_aa	ZBTB17	0.567764	1	0.011874	0.999819	0.614416	0.136206	1.09263	2.52277	-4.30851	50.4478	298
myeloid	13	aa	model_aa	USP18	0.77127	2	0.0118758	0.999819	-0.767082	-1.36413	-0.170036	-2.52272	-4.30853	49.7015	67
myeloid	13	aa	model_aa	HSH2D	1.57431	4	0.0124331	0.999819	-0.836406	-1.49165	-0.181163	-2.50639	-4.31293	79.403	38
myeloid	13	aa	model_aa	ATP10D	0.619877	1	0.0128137	0.999819	0.587049	0.125166	1.04893	2.49561	-4.31582	53.2836	359
myeloid	13	aa	model_aa	TFE3	0.974117	2	0.0131155	0.999819	0.754073	0.158786	1.34936	2.48726	-4.31805	66.2687	75
myeloid	13	aa	model_aa	ASH2L	0.536002	1	0.0131663	0.999819	0.543125	0.114128	0.972123	2.48587	-4.31842	51.0448	486
myeloid	13	aa	model_aa	VAV1	1.1704	3	0.0136295	0.999819	-0.758068	-1.35986	-0.15628	-2.47343	-4.32174	72.3881	72
myeloid	13	aa	model_aa	NFKBID	0.857387	2	0.0137022	0.999819	-0.717542	-1.2876	-0.147484	-2.47151	-4.32225	62.3881	117
myeloid	13	aa	model_aa	RUVBL1	0.728452	2	0.013721	0.999819	0.612756	0.125848	1.09966	2.47101	-4.32238	58.5075	297
myeloid	13	aa	model_aa	STAT5A	1.11369	3	0.0139217	0.999819	0.740488	0.15083	1.33015	2.46577	-4.32377	71.194	99
myeloid	13	aa	model_aa	CHRAC1	1.27117	3	0.0139844	0.999819	0.750071	0.152388	1.34775	2.46414	-4.3242	74.6269	80
myeloid	13	aa	model_aa	MX1	3.17857	5	0.0139896	0.999819	-1.15522	-2.07578	-0.234649	-2.46401	-4.32423	91.9403	11
myeloid	13	aa	model_aa	ARID1B	1.28016	3	0.0140274	0.999819	0.77228	0.156623	1.38794	2.46303	-4.32449	74.7761	65
myeloid	13	aa	model_aa	VHL	1.26133	3	0.0141481	0.999819	0.758676	0.153101	1.36425	2.45993	-4.32531	74.9254	71
myeloid	13	aa	model_aa	CENPW	0.596873	1	0.0143046	0.999819	-0.601291	-1.08202	-0.120562	-2.45594	-4.32636	51.3433	320
myeloid	13	aa	model_aa	ELK3	0.801157	2	0.0144945	0.999819	-0.644796	-1.16131	-0.128278	-2.45115	-4.32762	61.9403	213
myeloid	13	aa	model_aa	SMAD5	0.606577	1	0.0145046	0.999819	0.595025	0.118327	1.07172	2.4509	-4.32769	52.6866	333
myeloid	13	aa	model_aa	SAT1	6.03892	5	0.0146439	0.999819	-0.64651	-1.16519	-0.12783	-2.44743	-4.3286	99.7015	207
myeloid	13	aa	model_aa	ACTR10	1.38349	3	0.0147748	0.999819	0.74731	0.146966	1.34765	2.44419	-4.32945	78.209	83
myeloid	13	aa	model_aa	GPR65	1.73342	4	0.0148337	0.999819	0.813509	0.159597	1.46742	2.44274	-4.32983	82.5373	48
myeloid	13	aa	model_aa	TTC14	1.27079	3	0.0150349	0.999819	0.774184	0.150629	1.39774	2.43783	-4.33112	73.2836	64
myeloid	13	aa	model_aa	NABP1	0.609888	1	0.0150476	0.999819	0.658961	0.128143	1.18978	2.43752	-4.3312	49.403	185
myeloid	13	aa	model_aa	TMEM176B	1.84257	4	0.0151537	0.999819	1.3657	0.264421	2.46699	2.43496	-4.33187	68.5075	4
myeloid	13	aa	model_aa	OTOF	0.800908	2	0.0153228	0.999819	-0.890012	-1.6089	-0.171122	-2.4309	-4.33293	40.4478	32
myeloid	13	aa	model_aa	QPCT	0.959086	2	0.0154923	0.999819	0.727001	0.138806	1.3152	2.42688	-4.33398	65.6716	111
myeloid	13	aa	model_aa	PADI4	0.665193	1	0.0156129	0.999819	0.670764	0.127433	1.21409	2.42404	-4.33472	50.597	168
myeloid	13	aa	model_aa	CPSF6	1.45856	4	0.0162887	0.999819	-0.758384	-1.37666	-0.140109	-2.40847	-4.33876	77.6119	69
myeloid	13	aa	model_aa	SHISA5	2.79192	5	0.0162925	0.999819	-0.798082	-1.44874	-0.14742	-2.40838	-4.33878	93.5821	51
myeloid	13	aa	model_aa	TMED9	2.76943	5	0.0163424	0.999819	-0.793793	-1.44126	-0.146325	-2.40726	-4.33907	92.2388	52
myeloid	13	aa	model_aa	SEC22C	0.719414	2	0.0164466	0.999819	0.597122	0.109597	1.08465	2.40492	-4.33968	60	325
myeloid	13	aa	model_aa	RABAC1	2.53151	5	0.0164551	0.999819	0.818934	0.150256	1.48761	2.40473	-4.33973	91.0448	46
myeloid	13	aa	model_aa	MYCBP	0.59863	1	0.0165671	0.999819	0.56249	0.102726	1.02225	2.40222	-4.34037	52.3881	418
myeloid	13	aa	model_aa	APOBEC3A	2.49838	5	0.0167312	0.999819	-1.3558	-2.46568	-0.245923	-2.39858	-4.34131	80	5
myeloid	13	aa	model_aa	RPS6KB1	0.545278	1	0.0167552	0.999819	-0.545053	-0.991339	-0.0987667	-2.39805	-4.34145	51.791	476
myeloid	13	aa	model_aa	PANK2	1.3771	3	0.016957	0.999819	0.773214	0.13894	1.40749	2.39363	-4.34259	75.2239	63
myeloid	13	aa	model_aa	ATF2	0.582937	1	0.0171879	0.999819	0.565941	0.100721	1.03116	2.38862	-4.34387	51.4925	408
myeloid	13	aa	model_aa	HIST3H2A	1.01467	3	0.0172242	0.999819	-0.742864	-1.35372	-0.132008	-2.38784	-4.34407	67.6119	88
myeloid	13	timen:acuity_maxn	model_aa	ARHGAP1	1.07464	3	0.000101911	0.540339	-0.23694	-0.355941	-0.117938	-3.90949	0.475311	70.7463	4892
myeloid	13	timen:acuity_maxn	model_aa	AGFG1	1.30142	3	0.000193258	0.540339	0.280931	0.133776	0.428086	3.74851	0.0132295	72.5373	6673
myeloid	13	timen:acuity_maxn	model_aa	EEF1A1	8.56835	5	0.000390884	0.540339	-0.132547	-0.205566	-0.0595274	-3.56422	-0.493084	100	5657
myeloid	13	timen:acuity_maxn	model_aa	IFI6	4.6587	5	0.000418253	0.540339	0.38549	0.172039	0.59894	3.54609	-0.541586	96.8657	3424
myeloid	13	timen:acuity_maxn	model_aa	CLU	1.87999	4	0.000459342	0.540339	0.347494	0.153703	0.541285	3.52085	-0.6087	73.8806	3377
myeloid	13	timen:acuity_maxn	model_aa	RPS3A	7.41147	5	0.000512336	0.540339	-0.124295	-0.194199	-0.0543903	-3.49125	-0.686831	100	5337
myeloid	13	timen:acuity_maxn	model_aa	WDR48	0.727267	2	0.000749607	0.540339	0.176828	0.0742985	0.279357	3.38639	-0.958565	58.5075	4071
myeloid	13	timen:acuity_maxn	model_aa	FLVCR2	0.565859	1	0.000798994	0.540339	0.168971	0.0704781	0.267464	3.36854	-1.00403	50	4069
myeloid	13	timen:acuity_maxn	model_aa	TNNT1	0.974388	2	0.000807423	0.540339	0.248475	0.103513	0.393437	3.36559	-1.0115	57.6119	2792
myeloid	13	timen:acuity_maxn	model_aa	LST1	5.11236	5	0.00084402	0.540339	0.17781	0.0736887	0.281931	3.35314	-1.04307	99.2537	3807
myeloid	13	timen:acuity_maxn	model_aa	RPS13	7.93228	5	0.000937578	0.540339	-0.085876	-0.136612	-0.0351398	-3.32344	-1.11786	100	5164
myeloid	13	timen:acuity_maxn	model_aa	CYSTM1	1.59852	4	0.00107172	0.540339	0.225587	0.0907627	0.360411	3.28534	-1.21289	80	2471
myeloid	13	timen:acuity_maxn	model_aa	SCP2	2.73291	5	0.0013641	0.540339	-0.218734	-0.352295	-0.0851723	-3.21565	-1.38397	91.9403	2105
myeloid	13	timen:acuity_maxn	model_aa	CASP2	0.542517	1	0.00142566	0.540339	-0.148685	-0.239839	-0.0575308	-3.20276	-1.41522	49.2537	3395
myeloid	13	timen:acuity_maxn	model_aa	TXNDC17	3.03447	5	0.00150206	0.540339	0.204968	0.0787054	0.331231	3.18746	-1.45216	94.6269	2164
myeloid	13	timen:acuity_maxn	model_aa	OAS3	1.7184	4	0.00152651	0.540339	0.258351	0.0989668	0.417736	3.18272	-1.46358	77.6119	1181
myeloid	13	timen:acuity_maxn	model_aa	TTF2	0.507029	1	0.00154608	0.540339	0.14626	0.0559213	0.236598	3.17897	-1.47259	49.403	3327
myeloid	13	timen:acuity_maxn	model_aa	DCTN2	1.85401	4	0.00164468	0.540339	-0.208122	-0.337412	-0.0788325	-3.16073	-1.51629	84.7761	1920
myeloid	13	timen:acuity_maxn	model_aa	RPL5	6.34747	5	0.0017048	0.540339	-0.182574	-0.296375	-0.0687724	-3.1501	-1.54165	99.2537	2373
myeloid	13	timen:acuity_maxn	model_aa	NR1D2	0.506362	1	0.00171203	0.540339	-0.143901	-0.233633	-0.0541693	-3.14885	-1.54464	47.0149	3230
myeloid	13	timen:acuity_maxn	model_aa	AREG	3.05863	5	0.00175747	0.540339	-0.430575	-0.699732	-0.161419	-3.14107	-1.56314	82.5373	23
myeloid	13	timen:acuity_maxn	model_aa	PITPNB	0.963928	2	0.0017632	0.540339	-0.177496	-0.288484	-0.0665073	-3.1401	-1.56543	68.0597	2410
myeloid	13	timen:acuity_maxn	model_aa	PUS1	0.537129	1	0.00201212	0.541748	0.146783	0.0538311	0.239736	3.10064	-1.65859	48.806	2923
myeloid	13	timen:acuity_maxn	model_aa	RPL14	6.9994	5	0.00202357	0.541748	-0.0965185	-0.157674	-0.0353634	-3.09893	-1.66259	100	4189
myeloid	13	timen:acuity_maxn	model_aa	EIF3K	5.2761	5	0.00205341	0.541748	-0.150626	-0.246201	-0.0550522	-3.09453	-1.6729	98.806	2782
myeloid	13	timen:acuity_maxn	model_aa	CDK6	0.827061	2	0.00208921	0.541748	-0.176272	-0.288307	-0.0642369	-3.08932	-1.68508	60.8955	2169
myeloid	13	timen:acuity_maxn	model_aa	HLX	0.97181	2	0.00226222	0.556828	0.205769	0.07396	0.337579	3.06527	-1.7411	62.0896	1420
myeloid	13	timen:acuity_maxn	model_aa	IRF2BP2	2.49858	5	0.00236128	0.556828	0.223845	0.0798454	0.367845	3.05225	-1.77124	90.7463	1010
myeloid	13	timen:acuity_maxn	model_aa	UBL5	4.77388	5	0.00239514	0.556828	0.165285	0.0588056	0.271763	3.04791	-1.78125	98.209	2212
myeloid	13	timen:acuity_maxn	model_aa	USP1	1.23086	3	0.00257589	0.574415	-0.184995	-0.305047	-0.0649422	-3.02567	-1.83238	73.8806	1656
myeloid	13	timen:acuity_maxn	model_aa	GIGYF1	0.513896	1	0.00264118	0.574415	-0.138173	-0.22807	-0.0482774	-3.01799	-1.84996	48.0597	2730
myeloid	13	timen:acuity_maxn	model_aa	S100A11	6.39667	5	0.00275472	0.580385	0.156202	0.0541385	0.258266	3.00504	-1.8795	99.7015	2225
myeloid	13	timen:acuity_maxn	model_aa	NEAT1	5.05185	5	0.00297795	0.608405	0.257439	0.0878661	0.427011	2.98093	-1.93415	98.209	234
myeloid	13	timen:acuity_maxn	model_aa	TRMT112	3.62205	5	0.00339726	0.648637	0.185128	0.0614804	0.308776	2.93981	-2.02638	95.8209	1208
myeloid	13	timen:acuity_maxn	model_aa	NT5DC1	0.85256	2	0.0035588	0.648637	-0.160336	-0.267959	-0.0527119	-2.9252	-2.05886	63.1343	1746
myeloid	13	timen:acuity_maxn	model_aa	AHCTF1	0.700695	1	0.00365162	0.648637	0.156899	0.0512888	0.26251	2.91708	-2.07685	56.4179	1802
myeloid	13	timen:acuity_maxn	model_aa	SPHK1	0.525476	1	0.00371658	0.648637	0.149668	0.0487321	0.250604	2.9115	-2.08917	45.3731	1964
myeloid	13	timen:acuity_maxn	model_aa	TLE3	1.60469	4	0.00379085	0.648637	0.204687	0.0663487	0.343026	2.90524	-2.10299	80.2985	661
myeloid	13	timen:acuity_maxn	model_aa	ZFPL1	1.07241	3	0.00397996	0.648637	0.170757	0.0547326	0.286781	2.88977	-2.13696	71.3433	1330
myeloid	13	timen:acuity_maxn	model_aa	GMEB1	0.755382	2	0.00402508	0.648637	0.158756	0.0507517	0.26676	2.88618	-2.14483	58.0597	1641
myeloid	13	timen:acuity_maxn	model_aa	ZCCHC7	0.995362	2	0.00408579	0.648637	-0.173516	-0.291757	-0.0552748	-2.88141	-2.15527	67.3134	1224
myeloid	13	timen:acuity_maxn	model_aa	CSTA	4.02402	5	0.00430177	0.648637	-0.201395	-0.339424	-0.0633666	-2.86493	-2.19117	97.4627	574
myeloid	13	timen:acuity_maxn	model_aa	UTP4	0.502334	1	0.0043983	0.648637	-0.125857	-0.212329	-0.0393843	-2.85781	-2.20663	48.0597	2412
myeloid	13	timen:acuity_maxn	model_aa	EEF1B2	5.63609	5	0.00443012	0.648637	-0.18204	-0.307215	-0.0568642	-2.85549	-2.21165	98.806	936
myeloid	13	timen:acuity_maxn	model_aa	TATDN1	1.15715	3	0.00448072	0.648637	-0.172338	-0.290995	-0.053682	-2.85184	-2.21956	71.4925	1133
myeloid	13	timen:acuity_maxn	model_aa	SPNS3	0.729957	2	0.00462223	0.648637	-0.149488	-0.252774	-0.0462013	-2.84182	-2.2412	56.7164	1691
myeloid	13	timen:acuity_maxn	model_aa	RPS12	8.38494	5	0.00482051	0.648637	-0.0712647	-0.12074	-0.0217889	-2.82823	-2.27041	100	4166
myeloid	13	timen:acuity_maxn	model_aa	GSS	1.04902	3	0.0049271	0.648637	-0.162757	-0.276035	-0.0494781	-2.82114	-2.28562	68.9552	1248
myeloid	13	timen:acuity_maxn	model_aa	RPL11	7.96958	5	0.00501799	0.648637	-0.0912981	-0.154976	-0.0276206	-2.8152	-2.29832	99.8507	3402
myeloid	13	timen:acuity_maxn	model_aa	PHF11	2.22122	4	0.00510982	0.648637	0.199556	0.0600796	0.339032	2.8093	-2.31092	87.6119	441
myeloid	13	timen:acuity_maxn	model_aa	HADHA	2.96208	5	0.00513271	0.648637	-0.195533	-0.332268	-0.0587974	-2.80784	-2.31402	92.9851	495
myeloid	13	timen:acuity_maxn	model_aa	IFITM3	7.03595	5	0.00517542	0.648637	0.253981	0.0762019	0.431759	2.80514	-2.31978	99.5522	44
myeloid	13	timen:acuity_maxn	model_aa	LGALS9	3.39738	5	0.00551928	0.648637	0.188325	0.0555066	0.321143	2.7841	-2.36442	95.6716	543
myeloid	13	timen:acuity_maxn	model_aa	TNIP2	1.23807	3	0.0055353	0.648637	0.179631	0.052901	0.306361	2.78314	-2.36643	74.0299	723
myeloid	13	timen:acuity_maxn	model_aa	S100A4	8.27901	5	0.00561595	0.648637	0.0909734	0.0266817	0.155265	2.77839	-2.37646	100	3321
myeloid	13	timen:acuity_maxn	model_aa	DCAF7	1.7773	4	0.00561826	0.648637	0.186828	0.0547888	0.318868	2.77826	-2.37674	82.9851	554
myeloid	13	timen:acuity_maxn	model_aa	MPRIP	0.677443	1	0.00567033	0.648637	-0.144533	-0.246793	-0.0422738	-2.77522	-2.38314	54.4776	1593
myeloid	13	timen:acuity_maxn	model_aa	SRSF8	1.2403	3	0.00584496	0.648637	-0.174305	-0.298073	-0.0505357	-2.76523	-2.40416	72.0896	777
myeloid	13	timen:acuity_maxn	model_aa	RPS8	7.81031	5	0.00585954	0.648637	-0.0876204	-0.149856	-0.0253851	-2.76441	-2.40588	100	3387
myeloid	13	timen:acuity_maxn	model_aa	SKAP1	1.31164	3	0.00609763	0.648637	-0.171734	-0.294298	-0.0491703	-2.75124	-2.43347	75.3731	781
myeloid	13	timen:acuity_maxn	model_aa	BAZ2A	1.83901	4	0.00615269	0.648637	0.190699	0.0544526	0.326945	2.74826	-2.43969	84.3284	415
myeloid	13	timen:acuity_maxn	model_aa	SSSCA1	1.71337	4	0.00618849	0.648637	-0.177193	-0.303879	-0.0505075	-2.74633	-2.4437	84.1791	644
myeloid	13	timen:acuity_maxn	model_aa	LRPAP1	2.60004	5	0.00622359	0.648637	0.180272	0.0512968	0.309247	2.74446	-2.44762	92.3881	577
myeloid	13	timen:acuity_maxn	model_aa	TGOLN2	2.87213	5	0.00622862	0.648637	0.180939	0.0514739	0.310403	2.74419	-2.44818	94.3284	560
myeloid	13	timen:acuity_maxn	model_aa	GOLGB1	1.44881	4	0.00632091	0.648637	0.183011	0.0518299	0.314192	2.7393	-2.45835	77.7612	515
myeloid	13	timen:acuity_maxn	model_aa	IFI44L	2.78528	5	0.00634976	0.648637	0.288919	0.0817092	0.49613	2.73779	-2.4615	84.9254	18
myeloid	13	timen:acuity_maxn	model_aa	RPS24	7.83914	5	0.00666393	0.667635	-0.0709037	-0.122056	-0.0197514	-2.72168	-2.49488	100	3928
myeloid	13	timen:acuity_maxn	model_aa	CEMIP2	1.16495	3	0.00677033	0.667635	0.169667	0.0470249	0.29231	2.71639	-2.50583	72.6866	721
myeloid	13	timen:acuity_maxn	model_aa	PEPD	2.01469	4	0.00700544	0.667635	-0.182025	-0.314157	-0.0498932	-2.70494	-2.5294	86.4179	445
myeloid	13	timen:acuity_maxn	model_aa	ACTR10	1.38349	3	0.00702648	0.667635	-0.168888	-0.29153	-0.0462466	-2.70393	-2.53147	78.209	695
myeloid	13	timen:acuity_maxn	model_aa	SLC7A6OS	0.702758	1	0.00705377	0.667635	-0.13844	-0.239019	-0.0378605	-2.70263	-2.53415	56.8657	1521
myeloid	13	timen:acuity_maxn	model_aa	UBXN6	0.987882	2	0.00712989	0.667635	0.16377	0.0446286	0.282911	2.69902	-2.54155	66.5672	806
myeloid	13	timen:acuity_maxn	model_aa	TOB1	1.70423	4	0.00765091	0.706609	-0.201911	-0.350107	-0.0537147	-2.6752	-2.59018	80.2985	127
myeloid	13	timen:acuity_maxn	model_aa	CHD2	1.68378	4	0.00799412	0.712138	0.181526	0.0475453	0.315507	2.6603	-2.6204	82.3881	346
myeloid	13	timen:acuity_maxn	model_aa	ICE2	0.620123	1	0.00801311	0.712138	-0.129938	-0.225871	-0.0340041	-2.65949	-2.62203	55.3731	1638
myeloid	13	timen:acuity_maxn	model_aa	MAGOHB	0.871226	2	0.00810013	0.712138	0.145202	0.0378501	0.252553	2.65581	-2.62947	63.4328	1145
myeloid	13	timen:acuity_maxn	model_aa	FAM162A	1.96573	4	0.00830493	0.712138	-0.190518	-0.331826	-0.0492093	-2.64729	-2.64664	82.9851	199
myeloid	13	timen:acuity_maxn	model_aa	CALM3	3.3032	5	0.00839785	0.712138	0.174781	0.0449581	0.304604	2.64348	-2.65429	94.9254	422
myeloid	13	timen:acuity_maxn	model_aa	FBRSL1	0.552819	1	0.00843725	0.712138	0.126901	0.0325851	0.221218	2.64188	-2.65751	50.1493	1673
myeloid	13	timen:acuity_maxn	model_aa	FAM126B	0.678109	1	0.00845017	0.712138	0.141202	0.0362362	0.246167	2.64136	-2.65856	53.4328	1207
myeloid	13	timen:acuity_maxn	model_aa	PYCARD	4.87592	5	0.00870635	0.718952	0.132631	0.0336529	0.231608	2.63112	-2.67909	98.9552	1467
myeloid	13	timen:acuity_maxn	model_aa	PGS1	0.911426	2	0.00875216	0.718952	0.1478	0.0374262	0.258174	2.62931	-2.68269	65.3731	1009
myeloid	13	timen:acuity_maxn	model_aa	USB1	1.34019	3	0.00894836	0.718952	0.164989	0.0414204	0.288558	2.62169	-2.69792	77.4627	544
myeloid	13	timen:acuity_maxn	model_aa	JAZF1	1.05674	3	0.00895758	0.718952	-0.158617	-0.27743	-0.0398047	-2.62133	-2.69862	68.6567	688
myeloid	13	timen:acuity_maxn	model_aa	ETFA	2.22314	4	0.00915149	0.722396	-0.177796	-0.311351	-0.0442415	-2.61395	-2.71332	87.9104	309
myeloid	13	timen:acuity_maxn	model_aa	GPCPD1	1.7985	4	0.00921478	0.722396	0.180972	0.0449078	0.317037	2.61157	-2.71805	85.0746	260
myeloid	13	timen:acuity_maxn	model_aa	PLAC8	4.04153	5	0.00942697	0.730536	0.234828	0.0577379	0.411918	2.60369	-2.73367	96.1194	30
myeloid	13	timen:acuity_maxn	model_aa	THTPA	0.524077	1	0.00955522	0.73206	0.119908	0.0293193	0.210497	2.59901	-2.74293	48.9552	1766
myeloid	13	timen:acuity_maxn	model_aa	RNASE2	3.19254	5	0.00980603	0.734713	0.252562	0.0610921	0.444031	2.59001	-2.76069	90.597	20
myeloid	13	timen:acuity_maxn	model_aa	PGM1	0.961106	2	0.00993526	0.734713	-0.152456	-0.268238	-0.0366739	-2.58546	-2.76965	65.5224	750
myeloid	13	timen:acuity_maxn	model_aa	DPH3	1.46536	4	0.0100994	0.734713	-0.168583	-0.296897	-0.04027	-2.57974	-2.78087	80.1493	399
myeloid	13	timen:acuity_maxn	model_aa	AIG1	0.826345	2	0.0103115	0.734713	-0.139653	-0.246247	-0.0330594	-2.57249	-2.7951	60.597	1072
myeloid	13	timen:acuity_maxn	model_aa	HNRNPUL2	0.809982	2	0.0106247	0.734713	0.13756	0.0321345	0.242985	2.56201	-2.81556	61.9403	1092
myeloid	13	timen:acuity_maxn	model_aa	TSR3	0.544371	1	0.0106663	0.734713	0.12245	0.0285545	0.216346	2.56063	-2.81824	49.8507	1586
myeloid	13	timen:acuity_maxn	model_aa	DBNL	2.92783	5	0.0108323	0.734713	0.173253	0.0401194	0.306387	2.55521	-2.82879	92.9851	270
myeloid	13	timen:acuity_maxn	model_aa	THBD	0.793607	2	0.0109378	0.734713	0.161479	0.037227	0.285731	2.5518	-2.83542	56.1194	456
myeloid	13	timen:acuity_maxn	model_aa	RPL30	8.1022	5	0.0110576	0.734713	-0.0635818	-0.112579	-0.0145844	-2.54797	-2.84285	100	3877
myeloid	13	timen:acuity_maxn	model_aa	TICAM1	0.651726	1	0.0111115	0.734713	-0.127423	-0.225683	-0.029162	-2.54625	-2.84618	55.6716	1358
myeloid	13	timen:acuity_maxn	model_aa	RPL10	8.42836	5	0.0111289	0.734713	-0.081649	-0.144625	-0.0186726	-2.5457	-2.84725	100	3079
myeloid	13	timen:acuity_maxn	model_aa	DGKZ	1.90789	4	0.0112923	0.734713	0.180552	0.0410093	0.320095	2.54056	-2.8572	84.7761	149
myeloid	14	(Intercept)	model_aa	RPL13	7.49903	5	0	0	7.65412	7.54438	7.76386	136.986	1021.7	100	2
myeloid	14	(Intercept)	model_aa	RPS19	7.22535	5	0	0	7.19343	7.09023	7.29663	136.891	1021.31	100	6
myeloid	14	(Intercept)	model_aa	RPL11	7.29211	5	0	0	7.31902	7.21385	7.4242	136.668	1020.4	100	5
myeloid	14	(Intercept)	model_aa	RPL28	7.46915	5	0	0	7.38264	7.26987	7.49541	128.573	986.232	100	7
myeloid	14	(Intercept)	model_aa	RPS24	6.93595	5	0	0	6.9056	6.79482	7.01638	122.43	958.856	100	13
myeloid	14	(Intercept)	model_aa	RPS15	6.70075	5	0	0	6.73744	6.62732	6.84755	120.163	948.415	100	17
myeloid	14	(Intercept)	model_aa	RPL34	7.24096	5	0	0	7.42426	7.3012	7.54732	118.485	940.559	100	10
myeloid	14	(Intercept)	model_aa	RPS8	7.57157	5	0	0	7.62264	7.49521	7.75006	117.484	935.821	100	9
myeloid	14	(Intercept)	model_aa	RPS28	7.69675	5	0	0	7.68951	7.56019	7.81883	116.78	932.467	100	8
myeloid	14	(Intercept)	model_aa	CD74	8.98828	5	0	0	8.83864	8.68463	8.99264	112.713	912.695	100	1
myeloid	14	(Intercept)	model_aa	RPS15A	7.30297	5	0	0	7.24316	7.11633	7.36998	112.161	909.961	100	14
myeloid	14	(Intercept)	model_aa	EEF1A1	8.31212	5	0	0	8.32709	8.18055	8.47364	111.597	907.15	100	3
myeloid	14	(Intercept)	model_aa	RPL41	8.32039	5	0	0	8.29981	8.15201	8.4476	110.29	900.592	99.8311	4
myeloid	14	(Intercept)	model_aa	RPS6	6.51645	5	0	0	6.58696	6.46647	6.70745	107.367	885.645	100	24
myeloid	14	(Intercept)	model_aa	RPS23	7.65827	5	0	0	7.63199	7.49226	7.77172	107.268	885.131	99.8311	12
myeloid	14	(Intercept)	model_aa	RPS12	7.9937	5	0	0	7.94567	7.79206	8.09927	101.592	854.962	99.8311	11
myeloid	14	(Intercept)	model_aa	RPL18A	7.01663	5	0	0	7.01925	6.88018	7.15833	99.1203	841.331	99.8311	21
myeloid	14	(Intercept)	model_aa	TPT1	6.80879	5	0	0	7.01796	6.87863	7.1573	98.9177	840.199	100	22
myeloid	14	(Intercept)	model_aa	RPS27A	7.20358	5	0	0	7.23588	7.09147	7.38029	98.4062	837.334	99.8311	18
myeloid	14	(Intercept)	model_aa	TMSB10	7.18648	5	0	0	7.04516	6.90228	7.18804	96.8399	828.474	100	23
myeloid	14	(Intercept)	model_aa	RPS13	7.28619	5	0	0	7.30833	7.15682	7.45984	94.7341	816.354	99.8311	19
myeloid	14	(Intercept)	model_aa	RPL10	7.91129	5	0	0	7.99224	7.82178	8.16269	92.0844	800.75	99.8311	16
myeloid	14	(Intercept)	model_aa	B2M	8.5938	5	0	0	8.10058	7.92731	8.27384	91.8186	799.163	99.8311	15
myeloid	14	(Intercept)	model_aa	RPL18	6.58245	5	0	0	6.49812	6.35896	6.63727	91.7108	798.518	99.8311	37
myeloid	14	(Intercept)	model_aa	ATP5F1E	6.02511	5	0	0	6.07937	5.94828	6.21046	91.0777	794.716	100	46
myeloid	14	(Intercept)	model_aa	RPS7	6.75912	5	0	0	6.71881	6.57352	6.86409	90.8253	793.194	99.8311	34
myeloid	14	(Intercept)	model_aa	RPS14	6.864	5	0	0	6.91428	6.76335	7.06522	89.9652	787.978	99.8311	31
myeloid	14	(Intercept)	model_aa	RPS3	6.81157	5	0	0	6.76658	6.61845	6.91472	89.7108	786.427	99.8311	35
myeloid	14	(Intercept)	model_aa	TMSB4X	6.87408	5	0	0	6.71449	6.56699	6.86198	89.4067	784.568	100	36
myeloid	14	(Intercept)	model_aa	RPL37	6.84166	5	0	0	6.91246	6.75944	7.06548	88.7171	780.329	99.8311	32
myeloid	14	(Intercept)	model_aa	RPL35A	6.46841	5	0	0	6.45792	6.31471	6.60114	88.5604	779.363	99.8311	38
myeloid	14	(Intercept)	model_aa	RPL32	7.35218	5	0	0	7.32644	7.16375	7.48914	88.4414	778.627	99.6622	25
myeloid	14	(Intercept)	model_aa	RPS4X	7.01066	5	0	0	7.27665	7.11387	7.43943	87.7933	774.607	99.8311	27
myeloid	14	(Intercept)	model_aa	PTMA	6.63476	5	0	0	6.46371	6.3189	6.60851	87.667	773.82	99.8311	40
myeloid	14	(Intercept)	model_aa	RPL6	6.56717	5	0	0	6.51987	6.37316	6.66657	87.2819	771.416	99.8311	39
myeloid	14	(Intercept)	model_aa	RPL19	7.19731	5	0	0	7.19814	7.03494	7.36134	86.6219	767.273	99.6622	29
myeloid	14	(Intercept)	model_aa	RPL39	7.46472	5	0	0	7.45078	7.28118	7.62038	86.2779	765.103	99.8311	26
myeloid	14	(Intercept)	model_aa	RPLP2	6.12092	5	0	0	6.30898	6.16503	6.45293	86.0759	763.825	99.8311	47
myeloid	14	(Intercept)	model_aa	RPL30	7.39753	5	0	0	7.33887	7.17037	7.50737	85.5386	760.413	99.6622	28
myeloid	14	(Intercept)	model_aa	RPS18	7.0495	5	0	0	7.05799	6.89482	7.22116	84.9512	756.661	99.8311	33
myeloid	14	(Intercept)	model_aa	RPS25	6.28502	5	0	0	6.12511	5.98243	6.26779	84.3093	752.536	99.8311	52
myeloid	14	(Intercept)	model_aa	RPLP1	8.11679	5	0	0	7.94515	7.75936	8.13094	83.9866	750.451	99.6622	20
myeloid	14	(Intercept)	model_aa	HLA-B	7.14771	5	0	0	6.73009	6.56948	6.89071	82.2924	739.392	100	42
myeloid	14	(Intercept)	model_aa	RPS27	7.55322	5	0	0	7.37362	7.19756	7.54969	82.2499	739.112	99.8311	30
myeloid	14	(Intercept)	model_aa	FAU	6.84319	5	0	0	6.77371	6.61118	6.93624	81.8512	736.48	99.6622	41
myeloid	14	(Intercept)	model_aa	RPL12	6.56237	5	0	0	6.63571	6.47642	6.79501	81.8121	736.221	99.6622	44
myeloid	14	(Intercept)	model_aa	H3F3A	5.41441	5	0	0	5.50865	5.37641	5.64089	81.8102	736.208	100	63
myeloid	14	(Intercept)	model_aa	SERF2	5.87265	5	1.66881e-308	1.66881e-308	5.93578	5.78948	6.08207	79.6835	721.973	99.8311	57
myeloid	14	(Intercept)	model_aa	RPS21	6.42348	5	1.66881e-308	1.66881e-308	6.47031	6.30867	6.63195	78.6151	714.699	99.8311	51
myeloid	14	(Intercept)	model_aa	RACK1	5.91925	5	1.66881e-308	1.66881e-308	5.84125	5.69447	5.98803	78.1585	711.564	99.8311	58
myeloid	14	(Intercept)	model_aa	RPL29	6.71018	5	1.66881e-308	1.66893e-308	6.6211	6.45359	6.78861	77.6289	707.909	99.6622	48
myeloid	14	(Intercept)	model_aa	RPL3	6.39782	5	1.66933e-308	1.71548e-308	6.63684	6.46708	6.80661	76.781	702.014	99.8311	50
myeloid	14	(Intercept)	model_aa	RPL35	6.04822	5	5.06957e-308	4.42965e-306	5.97267	5.81768	6.12766	75.6833	694.3	99.6622	59
myeloid	14	(Intercept)	model_aa	RPL36	6.05816	5	1.15424e-307	9.8987e-306	5.92658	5.77255	6.08061	75.5682	693.486	99.8311	61
myeloid	14	(Intercept)	model_aa	RPS9	6.34499	5	7.08353e-305	5.96433e-303	6.30339	6.13761	6.46917	74.6744	687.128	99.6622	56
myeloid	14	(Intercept)	model_aa	RPLP0	6.76203	5	3.39177e-301	2.80487e-299	6.87022	6.68666	7.05377	73.5077	678.734	99.6622	49
myeloid	14	(Intercept)	model_aa	HLA-DRA	6.61987	5	1.80654e-298	1.46774e-296	6.65236	6.47254	6.83219	72.6529	672.513	99.8311	53
myeloid	14	(Intercept)	model_aa	RPS3A	7.30819	5	1.06136e-297	8.47441e-296	7.39686	7.19625	7.59747	72.4132	670.758	99.4932	43
myeloid	14	(Intercept)	model_aa	RPL9	6.09865	5	2.48767e-293	1.95261e-291	6.10847	5.93966	6.27729	71.0631	660.785	99.6622	64
myeloid	14	(Intercept)	model_aa	RPL21	6.00313	5	1.39888e-291	1.0797e-289	6.19501	6.0225	6.36751	70.528	656.79	99.6622	62
myeloid	14	(Intercept)	model_aa	MYL6	5.42374	5	3.28535e-290	2.49417e-288	5.47516	5.32179	5.62853	70.1111	653.66	99.8311	69
myeloid	14	(Intercept)	model_aa	EIF1	5.68892	5	2.71209e-283	2.02576e-281	5.80588	5.63829	5.97347	68.0368	637.863	99.6622	67
myeloid	14	(Intercept)	model_aa	RPL7A	6.6241	5	1.20524e-281	8.85945e-280	6.5063	6.31713	6.69546	67.5498	634.099	99.4932	60
myeloid	14	(Intercept)	model_aa	RPL8	5.89738	5	4.62361e-279	3.34561e-277	5.90073	5.72722	6.07424	66.7914	628.195	99.6622	66
myeloid	14	(Intercept)	model_aa	RPL24	5.75753	5	2.41388e-271	1.7198e-269	5.81523	5.63834	5.99212	64.5648	610.555	99.4932	71
myeloid	14	(Intercept)	model_aa	PPIA	5.66669	5	2.62364e-271	1.84092e-269	5.67704	5.50432	5.84975	64.5545	610.472	99.6622	75
myeloid	14	(Intercept)	model_aa	PFN1	5.83211	5	3.13725e-270	2.16845e-268	5.92416	5.74306	6.10525	64.2481	608.008	99.6622	68
myeloid	14	(Intercept)	model_aa	MALAT1	8.2298	5	9.19988e-269	6.26539e-267	8.03399	7.78681	8.28118	63.8328	604.653	99.8311	45
myeloid	14	(Intercept)	model_aa	UBA52	5.49388	5	9.68462e-268	6.49993e-266	5.41347	5.24616	5.58079	63.5445	602.316	99.4932	80
myeloid	14	(Intercept)	model_aa	RPL14	6.13564	5	3.80308e-267	2.51601e-265	5.8789	5.69673	6.06108	63.3775	600.957	99.4932	73
myeloid	14	(Intercept)	model_aa	ACTB	7.53543	5	1.44968e-265	9.45559e-264	7.33876	7.10974	7.56777	62.9345	597.341	99.4932	54
myeloid	14	(Intercept)	model_aa	MT-CO2	7.05168	5	8.8306e-262	5.67979e-260	7.42692	7.19122	7.66262	61.8834	588.684	100	55
myeloid	14	(Intercept)	model_aa	RPL22	5.80009	5	1.35791e-261	8.61437e-260	5.84322	5.65763	6.02882	61.8318	588.257	99.3243	76
myeloid	14	(Intercept)	model_aa	RPS2	5.905	5	3.6377e-259	2.27651e-257	6.11323	5.91694	6.30952	61.1647	582.702	100	70
myeloid	14	(Intercept)	model_aa	RPL27	5.31744	5	4.33601e-259	2.67734e-257	5.35	5.17816	5.52185	61.1438	582.528	99.4932	86
myeloid	14	(Intercept)	model_aa	RPL23A	5.55355	5	6.2112e-255	3.78475e-253	5.59343	5.41039	5.77647	60.0143	573.018	99.4932	82
myeloid	14	(Intercept)	model_aa	COX4I1	5.01957	5	8.53673e-255	5.13423e-253	4.97477	4.81187	5.13767	59.977	572.701	99.4932	95
myeloid	14	(Intercept)	model_aa	RPS5	6.1824	5	3.0012e-253	1.78186e-251	6.19682	5.99249	6.40115	59.5609	569.163	99.3243	74
myeloid	14	(Intercept)	model_aa	SEC61B	5.45403	5	3.28178e-253	1.92379e-251	5.591	5.40661	5.77539	59.5505	569.074	99.6622	84
myeloid	14	(Intercept)	model_aa	EEF1D	5.1475	5	5.06203e-253	2.93028e-251	5.21497	5.04284	5.38711	59.5	568.644	99.4932	91
myeloid	14	(Intercept)	model_aa	RPL10A	5.59993	5	3.89911e-252	2.22923e-250	5.62817	5.44165	5.81468	59.2624	566.614	99.4932	83
myeloid	14	(Intercept)	model_aa	ATP5MG	4.90663	5	1.04305e-250	5.8907e-249	4.93947	4.77472	5.10422	58.8814	563.347	99.4932	98
myeloid	14	(Intercept)	model_aa	NACA	6.14031	5	2.26717e-250	1.26497e-248	6.09414	5.89056	6.29771	58.7917	562.576	99.4932	77
myeloid	14	(Intercept)	model_aa	RPL15	6.12143	5	1.0742e-247	5.92217e-246	5.90825	5.70847	6.10802	58.0829	556.451	99.3243	79
myeloid	14	(Intercept)	model_aa	FTH1	7.00887	5	2.38993e-247	1.30209e-245	7.02977	6.7917	7.26784	57.9913	555.655	99.3243	65
myeloid	14	(Intercept)	model_aa	H3F3B	6.25422	5	2.29513e-245	1.2359e-243	5.82412	5.62509	6.02315	57.4706	551.117	99.4932	81
myeloid	14	(Intercept)	model_aa	FTL	6.54242	5	1.25086e-243	6.65833e-242	6.47669	6.2536	6.69978	57.0172	547.141	100	72
myeloid	14	(Intercept)	model_aa	RPS16	5.64446	5	7.44931e-242	3.9202e-240	5.65882	5.46232	5.85533	56.5564	543.076	99.3243	87
myeloid	14	(Intercept)	model_aa	EEF1B2	5.56152	5	2.93342e-237	1.52637e-235	5.61867	5.4194	5.81795	55.3749	532.552	99.4932	90
myeloid	14	(Intercept)	model_aa	RPSA	5.69106	5	4.2536e-236	2.18872e-234	5.46935	5.27433	5.66437	55.079	529.891	99.4932	92
myeloid	14	(Intercept)	model_aa	CYBA	5.83462	5	7.65303e-233	3.89464e-231	5.98489	5.76825	6.20153	54.2553	522.434	99.8311	85
myeloid	14	(Intercept)	model_aa	RPL26	5.71122	5	1.0577e-230	5.32413e-229	5.85581	5.64172	6.0699	53.7181	517.53	99.4932	89
myeloid	14	(Intercept)	model_aa	UBC	5.41889	5	5.70777e-229	2.84222e-227	5.22011	5.02771	5.41251	53.286	513.561	99.6622	99
myeloid	14	(Intercept)	model_aa	SH3BGRL3	5.30453	5	3.01074e-228	1.48327e-226	5.53074	5.32621	5.73527	53.1065	511.906	99.8311	97
myeloid	14	(Intercept)	model_aa	RPL5	5.90668	5	2.60713e-227	1.27091e-225	5.94777	5.72685	6.16869	52.8741	509.758	99.1554	88
myeloid	14	(Intercept)	model_aa	COMMD6	4.83273	5	8.8143e-227	4.25198e-225	5.12775	4.93681	5.31869	52.7432	508.546	99.4932	102
myeloid	14	(Intercept)	model_aa	RPS11	5.02871	5	2.91447e-226	1.39143e-224	5.16077	4.96813	5.3534	52.615	507.356	99.3243	100
myeloid	14	(Intercept)	model_aa	HLA-DRB1	5.68549	5	3.64474e-226	1.72232e-224	5.70369	5.4907	5.91669	52.591	507.133	99.8311	93
myeloid	14	(Intercept)	model_aa	RPL37A	5.62137	5	2.10443e-224	9.84407e-223	5.65357	5.44069	5.86645	52.1576	503.096	99.1554	96
myeloid	14	(Intercept)	model_aa	CFL1	5.52533	5	3.51702e-217	1.62873e-215	5.31355	5.10652	5.52059	50.4042	486.539	99.1554	104
myeloid	14	sex_n	model_aa	RPS4Y1	2.01193	5	2.6954e-154	1.24824e-150	2.90593	2.74971	3.06215	36.5317	323.227	65.5405	1
myeloid	14	sex_n	model_aa	XIST	0.935637	3	2.07934e-84	4.81471e-81	-1.61968	-1.75785	-1.48152	-23.0228	174.962	46.1149	2
myeloid	14	sex_n	model_aa	EIF1AY	0.86132	2	3.28592e-82	5.07236e-79	1.44817	1.32237	1.57397	22.6081	170.207	46.6216	3
myeloid	14	sex_n	model_aa	DDX3Y	0.503806	1	1.9265e-37	2.23041e-34	0.767301	0.657485	0.877117	13.7224	72.5479	38.6824	4
myeloid	14	sex_n	model_aa	RPS4X	7.01066	5	1.07407e-27	9.94807e-25	-0.489317	-0.573038	-0.405597	-11.4786	51.141	99.8311	5
myeloid	14	sex_n	model_aa	CD99	4.0219	5	4.35419e-07	0.000336071	0.329707	0.202977	0.456437	5.10951	6.06597	98.1419	6
myeloid	14	sex_n	model_aa	JPX	0.926242	3	7.33919e-06	0.0048554	-0.298554	-0.428174	-0.168934	-4.52357	3.43906	66.0473	17
myeloid	14	sex_n	model_aa	GLYR1	0.693352	2	0.000269234	0.155853	0.223557	0.103765	0.343349	3.66514	0.132624	58.4459	4413
myeloid	14	sex_n	model_aa	HEXB	1.46187	4	0.000305098	0.15699	0.269451	0.123761	0.415141	3.63229	0.0191585	80.0676	4590
myeloid	14	sex_n	model_aa	EIF2S3	1.87397	4	0.000381281	0.165207	-0.28928	-0.448282	-0.130278	-3.5731	-0.182803	84.4595	4221
myeloid	14	sex_n	model_aa	EIF1AX	1.9063	4	0.000392415	0.165207	-0.278642	-0.432128	-0.125156	-3.5654	-0.208854	87.1622	4184
myeloid	14	sex_n	model_aa	SCAMP2	2.04751	5	0.000564579	0.217881	0.262403	0.113751	0.411054	3.4668	-0.537515	87.3311	3568
myeloid	14	sex_n	model_aa	DNTTIP2	1.35136	4	0.000737352	0.246627	0.251548	0.105942	0.397154	3.39291	-0.77802	76.8581	3179
myeloid	14	sex_n	model_aa	GOLPH3	0.905941	3	0.000745578	0.246627	0.23202	0.0975953	0.366446	3.38981	-0.788001	63.0068	3271
myeloid	14	sex_n	model_aa	TEX264	1.15379	3	0.000920314	0.279495	0.227948	0.0935317	0.362364	3.33053	-0.97719	72.4662	2966
myeloid	14	sex_n	model_aa	SFT2D2	2.23445	5	0.00096565	0.279495	0.279608	0.11405	0.445167	3.31687	-1.02034	88.1757	2528
myeloid	14	sex_n	model_aa	MPV17	1.1812	3	0.00106638	0.290494	0.228647	0.0920963	0.365197	3.28853	-1.10929	73.4797	2736
myeloid	14	sex_n	model_aa	CNN2	1.75092	4	0.00114492	0.294562	0.272541	0.108759	0.436322	3.26811	-1.17294	80.9122	2269
myeloid	14	sex_n	model_aa	COA5	1.07445	3	0.00121633	0.296464	0.223694	0.0885442	0.358845	3.25064	-1.22709	72.1284	2608
myeloid	14	sex_n	model_aa	RELT	1.03454	3	0.00129783	0.300513	0.232236	0.0911081	0.373364	3.23182	-1.2851	68.4122	2423
myeloid	14	sex_n	model_aa	COX5B	3.58176	5	0.00148481	0.324094	0.178308	0.0686167	0.288	3.19248	-1.40532	98.1419	2759
myeloid	14	sex_n	model_aa	MRPL45	0.666433	2	0.00154502	0.324094	0.192534	0.0736553	0.311412	3.18078	-1.44079	55.2365	2587
myeloid	14	sex_n	model_aa	DDX46	1.72512	4	0.00161838	0.324094	0.246296	0.0935647	0.399026	3.16709	-1.48216	82.7703	1921
myeloid	14	sex_n	model_aa	AGPAT2	1.30313	4	0.00180071	0.324094	0.233018	0.0870595	0.378976	3.13538	-1.57727	75.5068	1902
myeloid	14	sex_n	model_aa	AHNAK	2.26524	5	0.00184575	0.324094	0.287353	0.106936	0.467771	3.12801	-1.59926	88.0068	1277
myeloid	14	sex_n	model_aa	SLC2A1	1.00957	3	0.00196494	0.324094	0.227401	0.0837643	0.371037	3.10927	-1.65493	67.7365	1840
myeloid	14	sex_n	model_aa	COX8A	3.80787	5	0.00197854	0.324094	0.199494	0.0734009	0.325588	3.10719	-1.66106	97.8041	2171
myeloid	14	sex_n	model_aa	ADGRE5	1.52161	4	0.00201654	0.324094	0.258601	0.094847	0.422356	3.10147	-1.67798	80.0676	1434
myeloid	14	sex_n	model_aa	RRAGA	0.631422	1	0.00203693	0.324094	0.183519	0.0671955	0.299842	3.09845	-1.68692	54.5608	2343
myeloid	14	sex_n	model_aa	ITGB2	2.42574	5	0.0020995	0.324094	0.264094	0.0962037	0.431984	3.08932	-1.71381	90.7095	1321
myeloid	14	sex_n	model_aa	PCBP2	4.59878	5	0.00248528	0.354578	0.191604	0.0677413	0.315466	3.03805	-1.86349	98.3108	1972
myeloid	14	sex_n	model_aa	KLF13	0.974888	3	0.00250469	0.354578	0.221733	0.078281	0.365184	3.03567	-1.87038	64.527	1564
myeloid	14	sex_n	model_aa	TMEM147	1.7448	4	0.00255075	0.354578	0.229264	0.0806665	0.377862	3.03008	-1.88653	84.7973	1445
myeloid	14	sex_n	model_aa	ATG3	1.0998	3	0.00260325	0.354578	0.213626	0.0748779	0.352375	3.02383	-1.90458	70.2703	1612
myeloid	14	sex_n	model_aa	ZFX	0.536845	1	0.00324337	0.403284	-0.172441	-0.287024	-0.0578586	-2.95565	-2.09896	48.3108	1942
myeloid	14	sex_n	model_aa	SUSD1	1.26122	4	0.00328306	0.403284	0.244241	0.08174	0.406743	2.95184	-2.1097	70.2703	882
myeloid	14	sex_n	model_aa	BIN1	1.537	4	0.00330625	0.403284	0.244754	0.0817898	0.407718	2.94963	-2.1159	78.2095	864
myeloid	14	sex_n	model_aa	CFL1	5.52533	5	0.00330918	0.403284	0.15991	0.0534274	0.266393	2.94935	-2.11669	99.1554	2122
myeloid	14	sex_n	model_aa	POLR2F	1.43999	4	0.00343772	0.408207	0.214271	0.0710082	0.357533	2.93738	-2.1503	80.9122	1273
myeloid	14	sex_n	model_aa	SEMA4A	0.56437	1	0.00364477	0.414525	0.165275	0.0540728	0.276476	2.91893	-2.20185	49.3243	1928
myeloid	14	sex_n	model_aa	PQLC1	0.507801	1	0.00366995	0.414525	0.174987	0.0571624	0.292811	2.91676	-2.20791	46.1149	1766
myeloid	14	sex_n	model_aa	PITHD1	1.01835	3	0.00383131	0.422448	0.195508	0.0632474	0.327768	2.90311	-2.2458	68.9189	1399
myeloid	14	sex_n	model_aa	SQSTM1	1.74439	4	0.00394073	0.424408	0.224237	0.0720718	0.376402	2.89416	-2.27058	82.4324	929
myeloid	14	sex_n	model_aa	POU2F2	0.93782	3	0.00421754	0.426258	0.213282	0.067458	0.359105	2.87247	-2.33027	62.8378	1007
myeloid	14	sex_n	model_aa	MRPS35	0.925297	3	0.00427913	0.426258	0.197749	0.0623262	0.333172	2.86782	-2.343	65.0338	1257
myeloid	14	sex_n	model_aa	EFHD2	0.861927	2	0.00432508	0.426258	0.204814	0.064385	0.345243	2.8644	-2.35238	60.8108	1118
myeloid	14	sex_n	model_aa	HIST1H1C	1.48559	4	0.00432609	0.426258	0.250664	0.0787937	0.422533	2.86432	-2.35259	75.1689	446
myeloid	14	sex_n	model_aa	RDH11	0.842566	2	0.00503235	0.470068	0.184355	0.0557546	0.312955	2.81542	-2.48523	62.6689	1287
myeloid	14	sex_n	model_aa	UBE2J1	3.16748	5	0.00525206	0.470068	0.224863	0.0672246	0.382501	2.80147	-2.52264	94.2568	547
myeloid	14	sex_n	model_aa	GEMIN7	0.923329	3	0.00525599	0.470068	0.189121	0.0565276	0.321714	2.80123	-2.5233	64.6959	1162
myeloid	14	sex_n	model_aa	PIGP	0.692758	2	0.00539563	0.470068	0.16913	0.050188	0.288073	2.79264	-2.54624	57.2635	1452
myeloid	14	sex_n	model_aa	PSMB4	1.57224	4	0.00541102	0.470068	0.221589	0.0657025	0.377475	2.79171	-2.54873	80.4054	562
myeloid	14	sex_n	model_aa	ADA2	1.33663	4	0.00542406	0.470068	0.21836	0.0647017	0.372018	2.79092	-2.55083	75.6757	596
myeloid	14	sex_n	model_aa	PTDSS1	1.17926	3	0.00548125	0.470068	0.200871	0.0593449	0.342396	2.78748	-2.56001	73.1419	891
myeloid	14	sex_n	model_aa	LTBP4	0.525322	1	0.00570838	0.480098	0.149694	0.0437177	0.255671	2.77412	-2.59549	49.4932	1754
myeloid	14	sex_n	model_aa	BTG2	1.79687	4	0.00581665	0.480098	0.238894	0.0693895	0.408399	2.76792	-2.61191	82.2635	306
myeloid	14	sex_n	model_aa	SF1	2.93805	5	0.00590922	0.480098	0.209102	0.0604558	0.357748	2.76271	-2.6257	94.7635	652
myeloid	14	sex_n	model_aa	DDX41	0.572384	1	0.00611112	0.480334	-0.158939	-0.272383	-0.0454958	-2.75158	-2.65502	52.027	1513
myeloid	14	sex_n	model_aa	NDRG1	0.928404	3	0.0061503	0.480334	0.194112	0.055457	0.332767	2.74946	-2.6606	64.1892	871
myeloid	14	sex_n	model_aa	CSTB	1.2904	4	0.00632728	0.480334	0.246121	0.0697107	0.422531	2.74003	-2.68534	67.7365	160
myeloid	14	sex_n	model_aa	KMT2C	1.08156	3	0.00646499	0.480334	0.202042	0.0568455	0.347238	2.73285	-2.70411	68.4122	673
myeloid	14	sex_n	model_aa	STAMBP	0.62728	1	0.00656472	0.480334	0.163382	0.0457485	0.281016	2.72774	-2.71745	53.5473	1383
myeloid	14	sex_n	model_aa	MT-CYB	5.08264	5	0.00670224	0.480334	0.236065	0.0656673	0.406463	2.72081	-2.73551	98.9865	217
myeloid	14	sex_n	model_aa	NDUFA4	4.09329	5	0.00671785	0.480334	0.186649	0.0518824	0.321416	2.72003	-2.73753	97.2973	908
myeloid	14	sex_n	model_aa	ANKRD39	0.705394	2	0.00674189	0.480334	0.165977	0.0460835	0.28587	2.71883	-2.74064	59.1216	1312
myeloid	14	sex_n	model_aa	HADHA	1.92496	4	0.00719658	0.491935	0.214784	0.0583731	0.371195	2.6969	-2.79743	85.3041	393
myeloid	14	sex_n	model_aa	PHPT1	2.16233	5	0.00722027	0.491935	0.206615	0.056091	0.357139	2.69579	-2.80029	89.1892	491
myeloid	14	sex_n	model_aa	ARL4C	2.67502	5	0.00729555	0.491935	0.232255	0.0628318	0.401678	2.69229	-2.80931	91.723	193
myeloid	14	sex_n	model_aa	MRPL58	0.641634	1	0.00732963	0.491935	0.157834	0.0426313	0.273036	2.69072	-2.81336	55.4054	1381
myeloid	14	sex_n	model_aa	NRDC	1.6538	4	0.00753161	0.49827	0.210139	0.0562331	0.364044	2.68152	-2.83698	81.5878	414
myeloid	14	sex_n	model_aa	UPF3A	1.21171	3	0.00800958	0.510445	0.195945	0.0513072	0.340582	2.66062	-2.89039	72.8041	551
myeloid	14	sex_n	model_aa	ATM	0.99638	3	0.00815379	0.510445	0.194057	0.0504844	0.33763	2.65453	-2.90587	67.9054	569
myeloid	14	sex_n	model_aa	HRH2	0.76753	2	0.00823888	0.510445	0.189928	0.0492222	0.330633	2.65099	-2.91487	55.2365	618
myeloid	14	sex_n	model_aa	CTSH	1.49242	4	0.00825186	0.510445	0.23312	0.060381	0.40586	2.65045	-2.91624	75.3378	112
myeloid	14	sex_n	model_aa	NDUFB7	2.49087	5	0.00836303	0.510445	0.193454	0.0498589	0.337049	2.64587	-2.92784	92.7365	550
myeloid	14	sex_n	model_aa	SELENOH	3.5716	5	0.00841505	0.510445	0.176824	0.0454675	0.308181	2.64375	-2.93321	96.6216	859
myeloid	14	sex_n	model_aa	MSL3	1.04864	3	0.00848722	0.510445	0.193802	0.0496736	0.337931	2.64082	-2.94061	68.5811	526
myeloid	14	sex_n	model_aa	DNM1L	0.760574	2	0.00881446	0.515408	0.168566	0.0425852	0.294546	2.62782	-2.97337	60.3041	974
myeloid	14	sex_n	model_aa	HADH	1.08015	3	0.00892645	0.515408	0.185773	0.0467023	0.324844	2.62347	-2.98429	69.5946	611
myeloid	14	sex_n	model_aa	NEU1	0.615732	1	0.0089338	0.515408	0.15303	0.0384585	0.267602	2.62319	-2.98501	54.5608	1297
myeloid	14	sex_n	model_aa	GRINA	1.81212	4	0.00903301	0.515408	0.210061	0.0525623	0.367559	2.61938	-2.99456	84.1216	287
myeloid	14	sex_n	model_aa	STOML2	1.54788	4	0.00918494	0.515408	0.200308	0.0497909	0.350825	2.61362	-3.00899	80.5743	386
myeloid	14	sex_n	model_aa	PEX16	0.888112	3	0.00932271	0.515408	0.173121	0.042776	0.303465	2.60847	-3.02186	64.6959	823
myeloid	14	sex_n	model_aa	ARHGEF6	0.630034	1	0.00934879	0.515408	-0.149757	-0.262553	-0.0369614	-2.6075	-3.02427	55.2365	1320
myeloid	14	sex_n	model_aa	MAPK1	0.654247	2	0.00950524	0.517868	0.155605	0.0381454	0.273064	2.60175	-3.03862	53.8851	1199
myeloid	14	sex_n	model_aa	ZFP36L2	4.31999	5	0.00996659	0.52876	0.225365	0.0541619	0.396569	2.58526	-3.07954	97.2973	84
myeloid	14	sex_n	model_aa	TUBG1	0.616746	1	0.00997471	0.52876	-0.148786	-0.261826	-0.0357452	-2.58498	-3.08024	53.7162	1285
myeloid	14	sex_n	model_aa	STX8	1.00465	3	0.0101009	0.52876	0.177429	0.0423973	0.31246	2.58059	-3.09109	68.75	656
myeloid	14	sex_n	model_aa	TUBA1A	1.59985	4	0.0101619	0.52876	0.225957	0.0538531	0.39806	2.57849	-3.09628	79.7297	73
myeloid	14	sex_n	model_aa	TAF11	0.91824	3	0.0103397	0.532035	0.176637	0.0417812	0.311492	2.57242	-3.11124	63.5135	650
myeloid	14	sex_n	model_aa	ERLEC1	1.13615	3	0.0107825	0.537551	0.183945	0.042702	0.325188	2.55771	-3.14738	70.9459	488
myeloid	14	sex_n	model_aa	VAMP5	1.08211	3	0.0108863	0.537551	0.203586	0.0470553	0.360117	2.55434	-3.15563	66.0473	232
myeloid	14	sex_n	model_aa	FBP1	0.700001	2	0.0109186	0.537551	0.161734	0.037331	0.286136	2.55329	-3.15818	56.9257	909
myeloid	14	sex_n	model_aa	WAC-AS1	0.518856	1	0.0110332	0.537551	0.145732	0.0334757	0.257988	2.54961	-3.16717	47.973	1269
myeloid	14	sex_n	model_aa	SNRPA	1.8577	4	0.0111057	0.537551	0.204243	0.0467736	0.361712	2.54731	-3.17281	84.9662	208
myeloid	14	sex_n	model_aa	CCDC90B	0.820885	2	0.0111434	0.537551	0.163594	0.0374055	0.289784	2.54611	-3.17572	61.8243	854
myeloid	14	sex_n	model_aa	KDELR1	2.14236	5	0.0114408	0.540085	0.198789	0.0448899	0.352689	2.5368	-3.19838	88.8514	250
myeloid	14	sex_n	model_aa	WDR46	0.595094	1	0.0115615	0.540085	0.151786	0.0341033	0.269468	2.53308	-3.20741	51.3514	1084
myeloid	14	sex_n	model_aa	TSSC4	0.90069	3	0.0116492	0.540085	0.164542	0.0368344	0.29225	2.53041	-3.2139	65.8784	779
myeloid	14	sex_n	model_aa	RPS9	6.34499	5	0.0116624	0.540085	0.109838	0.0245748	0.195102	2.53	-3.21488	99.6622	1998
myeloid	14	age_n	model_aa	EIF4B	2.44613	5	1.23394e-05	0.0333471	0.320399	0.177668	0.463131	4.40862	2.66924	90.2027	9
myeloid	14	age_n	model_aa	CD52	2.57344	5	1.44017e-05	0.0333471	0.436977	0.240769	0.633185	4.37393	2.54201	86.1486	4
myeloid	14	age_n	model_aa	PET100	2.43383	5	2.38307e-05	0.0367867	0.289229	0.155864	0.422594	4.25923	2.12791	92.5676	41
myeloid	14	age_n	model_aa	PHF5A	0.915496	3	0.000141162	0.132985	0.22098	0.107695	0.334266	3.83097	0.673145	66.2162	3205
myeloid	14	age_n	model_aa	SNHG8	2.44694	5	0.000143581	0.132985	0.26743	0.130179	0.404682	3.82669	0.659322	91.0473	2939
myeloid	14	age_n	model_aa	FKBP15	0.531285	1	0.000180801	0.139548	0.186641	0.0893639	0.283918	3.76814	0.471931	47.6351	3772
myeloid	14	age_n	model_aa	TSC22D3	2.72889	5	0.000213211	0.141054	0.339736	0.160653	0.518819	3.72578	0.33806	89.6959	3535
myeloid	14	age_n	model_aa	CSTB	1.2904	4	0.000422248	0.231901	0.283201	0.126338	0.440063	3.54572	-0.214969	67.7365	4032
myeloid	14	age_n	model_aa	RPS3	6.81157	5	0.000450681	0.231901	0.121702	0.0539563	0.189447	3.52815	-0.267552	99.8311	4322
myeloid	14	age_n	model_aa	ARHGAP24	0.53647	1	0.000572913	0.246801	0.185449	0.08027	0.290629	3.46278	-0.460927	44.2568	3808
myeloid	14	age_n	model_aa	ABHD14B	1.29913	4	0.000586227	0.246801	0.236988	0.102332	0.371643	3.45647	-0.479417	74.4932	3548
myeloid	14	age_n	model_aa	RPS18	7.0495	5	0.000689351	0.248269	0.12963	0.0550075	0.204252	3.41167	-0.609728	99.8311	3866
myeloid	14	age_n	model_aa	WARS	0.990182	3	0.000810353	0.248269	0.213935	0.0891282	0.338742	3.36646	-0.739571	66.723	3115
myeloid	14	age_n	model_aa	RPUSD1	0.577323	1	0.000841115	0.248269	0.162913	0.0675749	0.258252	3.35598	-0.769456	52.7027	3433
myeloid	14	age_n	model_aa	RNF144B	1.08211	3	0.000908202	0.248269	0.238888	0.0981791	0.379596	3.33429	-0.830971	67.2297	2739
myeloid	14	age_n	model_aa	NOTCH4	0.562158	1	0.000911205	0.248269	0.185205	0.0760859	0.294325	3.33335	-0.833616	45.777	3156
myeloid	14	age_n	model_aa	WIPI2	0.704355	2	0.000914711	0.248269	0.185883	0.0763284	0.295437	3.33227	-0.836693	57.7703	3145
myeloid	14	age_n	model_aa	PHF14	1.2326	4	0.000964984	0.248269	-0.21469	-0.341802	-0.0875777	-3.31707	-0.87955	75	2829
myeloid	14	age_n	model_aa	ZSWIM7	0.9825	3	0.00102508	0.24985	0.205271	0.0831007	0.327441	3.29984	-0.927913	67.7365	2811
myeloid	14	age_n	model_aa	RAB5IF	2.03528	5	0.00115705	0.256061	0.228646	0.0911148	0.366177	3.26507	-1.02476	86.8243	2418
myeloid	14	age_n	model_aa	DEF8	1.08716	3	0.00117928	0.256061	0.210559	0.0836938	0.337424	3.25958	-1.03997	69.4257	2553
myeloid	14	age_n	model_aa	MCM5	1.22062	3	0.00128876	0.256061	0.216231	0.0849123	0.34755	3.23386	-1.11086	73.6486	2355
myeloid	14	age_n	model_aa	TRIM44	1.43965	4	0.00131521	0.256061	0.223323	0.0874488	0.359197	3.22795	-1.12708	77.8716	2264
myeloid	14	age_n	model_aa	ZCCHC7	0.848979	2	0.00138804	0.256061	0.186973	0.072658	0.301288	3.21223	-1.17008	62.5	2557
myeloid	14	age_n	model_aa	RPL18A	7.01663	5	0.00139437	0.256061	0.103987	0.0403834	0.167591	3.2109	-1.17371	99.8311	3461
myeloid	14	age_n	model_aa	PTGDS	3.33927	5	0.00143764	0.256061	0.526928	0.203732	0.850125	3.20195	-1.19807	76.8581	33
myeloid	14	age_n	model_aa	ANAPC13	0.857587	2	0.00149291	0.256061	0.184773	0.0710475	0.298499	3.19088	-1.22813	62.3311	2473
myeloid	14	age_n	model_aa	MS4A6A	2.80957	5	0.00155262	0.256792	0.331052	0.126554	0.53555	3.17934	-1.25937	85.9797	799
myeloid	14	age_n	model_aa	ALG2	1.2988	4	0.00206314	0.329462	0.208648	0.0762318	0.341064	3.09459	-1.48537	74.4932	1711
myeloid	14	age_n	model_aa	CHMP4B	1.90769	4	0.00225469	0.335877	0.219546	0.0789937	0.360099	3.06773	-1.55577	86.6554	1429
myeloid	14	age_n	model_aa	PAIP1	1.48331	4	0.00226055	0.335877	-0.204196	-0.334956	-0.0734371	-3.06694	-1.55783	78.8851	1643
myeloid	14	age_n	model_aa	PTBP1	1.20813	3	0.00232089	0.335877	0.19752	0.0707049	0.324335	3.05893	-1.5787	73.3108	1697
myeloid	14	age_n	model_aa	CXCR3	3.06024	5	0.00252439	0.345758	0.281558	0.0992577	0.463858	3.03327	-1.64524	91.0473	485
myeloid	14	age_n	model_aa	SH3BP5	0.808857	2	0.0025385	0.345758	0.185561	0.065348	0.305773	3.03156	-1.64965	59.6284	1749
myeloid	14	age_n	model_aa	HMGB2	1.38741	4	0.00266707	0.352891	0.212315	0.0740778	0.350552	3.01638	-1.68873	76.6892	1293
myeloid	14	age_n	model_aa	IFITM2	3.55756	5	0.00285878	0.358696	0.248761	0.0856348	0.411887	2.99495	-1.74358	95.4392	676
myeloid	14	age_n	model_aa	TMBIM4	0.679784	2	0.0029917	0.358696	0.167263	0.0570606	0.277465	2.98084	-1.77946	55.5743	1825
myeloid	14	age_n	model_aa	RPS12	7.9937	5	0.00306648	0.358696	0.106345	0.0360977	0.176592	2.97316	-1.79894	99.8311	2809
myeloid	14	age_n	model_aa	CAPN15	0.792445	2	0.00319534	0.358696	0.176245	0.0593196	0.293171	2.96031	-1.8314	59.7973	1608
myeloid	14	age_n	model_aa	RUFY1	0.538049	1	0.00328022	0.358696	0.145507	0.0487055	0.242308	2.95211	-1.85207	48.8176	2113
myeloid	14	age_n	model_aa	TMSB4X	6.87408	5	0.00328262	0.358696	0.101383	0.0339309	0.168836	2.95188	-1.85264	100	2838
myeloid	14	age_n	model_aa	SELENOW	1.98243	4	0.00328615	0.358696	0.214346	0.0717207	0.356971	2.95154	-1.85349	85.9797	962
myeloid	14	age_n	model_aa	ERICH1	1.18781	3	0.00333059	0.358696	0.199571	0.0665873	0.332555	2.94733	-1.86407	72.8041	1191
myeloid	14	age_n	model_aa	WASF2	2.38239	5	0.0034102	0.358924	0.212775	0.070635	0.354915	2.93991	-1.88268	89.8649	937
myeloid	14	age_n	model_aa	COX5B	3.58176	5	0.00351109	0.361331	0.145551	0.0480141	0.243088	2.93073	-1.90564	98.1419	2041
myeloid	14	age_n	model_aa	TMED3	1.55416	4	0.00364048	0.364539	0.196791	0.0644009	0.329181	2.91931	-1.93412	81.0811	1122
myeloid	14	age_n	model_aa	MALSU1	0.753982	2	0.0036997	0.364539	-0.160753	-0.269089	-0.0524178	-2.9142	-1.94681	60.1351	1690
myeloid	14	age_n	model_aa	PCBP1	1.63079	4	0.00393432	0.371	0.212183	0.0682233	0.356142	2.89468	-1.99515	80.9122	749
myeloid	14	age_n	model_aa	RPLP0	6.76203	5	0.00411704	0.371	0.123108	0.0391629	0.207052	2.88019	-2.0308	99.6622	2275
myeloid	14	age_n	model_aa	GLIPR2	0.561895	1	0.00419163	0.371	0.157051	0.0497469	0.264355	2.87445	-2.04489	48.8176	1626
myeloid	14	age_n	model_aa	PAXX	3.31812	5	0.00423194	0.371	0.199382	0.0630099	0.335753	2.87138	-2.05241	95.6081	860
myeloid	14	age_n	model_aa	RAB7A	1.94846	4	0.00425118	0.371	0.19526	0.0616395	0.32888	2.86993	-2.05597	86.4865	932
myeloid	14	age_n	model_aa	RPL10	7.91129	5	0.00430639	0.371	0.11375	0.0357962	0.191704	2.86579	-2.06609	99.8311	2409
myeloid	14	age_n	model_aa	MAPKAP1	0.724472	2	0.00432606	0.371	0.156615	0.0492304	0.263999	2.86432	-2.06966	58.9527	1596
myeloid	14	age_n	model_aa	RPL22L1	3.19618	5	0.00462452	0.389384	0.201013	0.0621447	0.339881	2.84283	-2.12197	94.4257	729
myeloid	14	age_n	model_aa	XBP1	3.02851	5	0.00480302	0.397193	0.201136	0.061581	0.340692	2.83057	-2.15163	94.2568	683
myeloid	14	age_n	model_aa	RPS29	4.92008	5	0.00519458	0.4083	0.169521	0.050832	0.288209	2.80507	-2.21295	98.8176	1160
myeloid	14	age_n	model_aa	ARHGDIB	3.78908	5	0.00539887	0.4083	0.174263	0.0517025	0.296824	2.79245	-2.24309	97.1284	1022
myeloid	14	age_n	model_aa	KIF2A	1.09326	3	0.00554545	0.4083	0.175769	0.0517589	0.29978	2.78365	-2.26402	70.2703	955
myeloid	14	age_n	model_aa	GOSR1	0.689314	2	0.00554798	0.4083	0.153659	0.0452421	0.262075	2.7835	-2.26437	57.4324	1379
myeloid	14	age_n	model_aa	EEF1B2	5.56152	5	0.00556276	0.4083	0.129122	0.0379892	0.220256	2.78263	-2.26645	99.4932	1877
myeloid	14	age_n	model_aa	ELMSAN1	0.955517	3	0.00565075	0.4083	0.176271	0.0516296	0.300913	2.77746	-2.2787	65.7095	930
myeloid	14	age_n	model_aa	HLA-DQA2	2.22686	5	0.00570131	0.4083	-0.426682	-0.728708	-0.124655	-2.77453	-2.28565	61.6554	6
myeloid	14	age_n	model_aa	DGKZ	1.31757	4	0.00621048	0.4083	0.195623	0.0557242	0.335522	2.74622	-2.35236	74.4932	506
myeloid	14	age_n	model_aa	HCFC1	0.751734	2	0.00642508	0.4083	0.157674	0.044448	0.2709	2.73492	-2.37881	58.4459	1161
myeloid	14	age_n	model_aa	HS3ST3B1	0.589775	1	0.00642993	0.4083	0.141388	0.0398476	0.242928	2.73467	-2.3794	52.5338	1479
myeloid	14	age_n	model_aa	KRT5	0.908887	3	0.00650337	0.4083	0.217766	0.0611564	0.374375	2.73088	-2.38824	52.3649	192
myeloid	14	age_n	model_aa	PDK2	0.572451	1	0.00652675	0.4083	0.142863	0.040076	0.24565	2.72968	-2.39104	50.5068	1428
myeloid	14	age_n	model_aa	HRH2	0.76753	2	0.0065959	0.4083	0.173671	0.0485569	0.298785	2.72616	-2.39924	55.2365	800
myeloid	14	age_n	model_aa	RPL28	7.46915	5	0.00676024	0.4083	0.0713718	0.0197991	0.122944	2.71792	-2.41838	100	2986
myeloid	14	age_n	model_aa	MEAF6	1.40563	4	0.00700245	0.4083	-0.184785	-0.318892	-0.0506779	-2.70611	-2.44575	77.1959	563
myeloid	14	age_n	model_aa	RPS26	5.94456	5	0.00703297	0.4083	0.196844	0.0539078	0.33978	2.70465	-2.44913	99.6622	376
myeloid	14	age_n	model_aa	GRSF1	2.53035	5	0.00706199	0.4083	0.190547	0.0521126	0.328982	2.70326	-2.45233	92.0608	465
myeloid	14	age_n	model_aa	RPL37	6.84166	5	0.00712026	0.4083	0.0962265	0.0262452	0.166208	2.70049	-2.45872	99.8311	2390
myeloid	14	age_n	model_aa	GLS	0.530544	1	0.0072145	0.4083	0.132883	0.0360844	0.229682	2.69606	-2.46893	47.8041	1559
myeloid	14	age_n	model_aa	SMAP2	0.759595	2	0.00735227	0.4083	0.158765	0.0428379	0.274692	2.68968	-2.48362	58.1081	988
myeloid	14	age_n	model_aa	RPL36	6.05816	5	0.00741122	0.4083	0.096373	0.0259327	0.166813	2.68698	-2.48982	99.8311	2358
myeloid	14	age_n	model_aa	GLMP	0.525638	1	0.00749582	0.4083	0.131483	0.0352427	0.227723	2.68314	-2.49863	48.1419	1551
myeloid	14	age_n	model_aa	FBXO7	1.52361	4	0.00755855	0.4083	0.178081	0.0475956	0.308567	2.68031	-2.50509	81.0811	596
myeloid	14	age_n	model_aa	BCLAF1	1.91549	4	0.00757572	0.4083	-0.195971	-0.339606	-0.0523357	-2.67955	-2.50686	85.6419	334
myeloid	14	age_n	model_aa	CCT7	2.05031	5	0.00758059	0.4083	-0.186735	-0.323612	-0.0498582	-2.67933	-2.50735	86.8243	461
myeloid	14	age_n	model_aa	PDCD2	0.815152	2	0.00762017	0.4083	0.157233	0.0419052	0.272561	2.67756	-2.51139	60.473	980
myeloid	14	age_n	model_aa	NDUFA1	3.44798	5	0.0076317	0.4083	0.15303	0.0407636	0.265297	2.67705	-2.51257	97.6351	1081
myeloid	14	age_n	model_aa	ZBTB7A	0.528916	1	0.00769203	0.4083	0.135915	0.0361049	0.235726	2.67438	-2.51867	48.4797	1420
myeloid	14	age_n	model_aa	HHEX	0.887126	3	0.00773093	0.4083	0.166325	0.0441048	0.288546	2.67267	-2.52259	63.1757	776
myeloid	14	age_n	model_aa	AREG	1.63518	4	0.0078998	0.4083	0.318872	0.0839101	0.553833	2.66532	-2.53934	64.527	10
myeloid	14	age_n	model_aa	CBLL1	0.516143	1	0.00790503	0.4083	0.130106	0.0342289	0.225983	2.66509	-2.53985	48.4797	1532
myeloid	14	age_n	model_aa	CCNI	4.15914	5	0.00804176	0.4083	0.16815	0.0439656	0.292335	2.65925	-2.55314	97.1284	714
myeloid	14	age_n	model_aa	REPS1	0.507646	1	0.00811439	0.4083	0.131673	0.0343156	0.22903	2.65619	-2.56011	48.1419	1473
myeloid	14	age_n	model_aa	RBM3	3.45607	5	0.00819974	0.4083	0.18139	0.0470919	0.315687	2.65261	-2.56821	96.9595	474
myeloid	14	age_n	model_aa	LAMP1	1.4642	4	0.00820449	0.4083	0.183205	0.0475529	0.318856	2.65241	-2.56866	79.3919	446
myeloid	14	age_n	model_aa	S100A6	5.70124	5	0.00822762	0.4083	0.190806	0.0494748	0.332137	2.65145	-2.57084	99.3243	340
myeloid	14	age_n	model_aa	ENOPH1	0.837918	2	0.0083639	0.4083	0.155368	0.0400415	0.270695	2.64583	-2.58356	61.8243	933
myeloid	14	age_n	model_aa	PPM1G	2.30581	5	0.00839181	0.4083	0.188903	0.0486236	0.329182	2.64469	-2.58614	89.0203	351
myeloid	14	age_n	model_aa	DEDD2	1.09005	3	0.00841513	0.4083	0.166669	0.0428562	0.290483	2.64374	-2.58829	72.4662	691
myeloid	14	age_n	model_aa	PARP8	0.52001	1	0.008464	0.4083	0.134837	0.0345959	0.235079	2.64176	-2.59277	46.4527	1362
myeloid	14	age_n	model_aa	MRPL16	1.22634	3	0.00857998	0.409628	0.170613	0.0435504	0.297675	2.63709	-2.6033	73.8176	613
myeloid	14	age_n	model_aa	RNF114	1.4123	4	0.00885076	0.418243	0.176617	0.0445482	0.308687	2.62641	-2.62733	78.5473	480
myeloid	14	age_n	model_aa	RPLP1	8.11679	5	0.00903635	0.422449	0.113317	0.0283506	0.198284	2.61925	-2.64337	99.6622	1804
myeloid	14	age_n	model_aa	RPLP2	6.12092	5	0.00918654	0.422449	0.0876065	0.021775	0.153438	2.61356	-2.65611	99.8311	2427
myeloid	14	covid	model_aa	LY6E	3.50392	5	1.0427e-28	4.82875e-25	2.31365	1.92606	2.70125	11.7232	53.86	91.723	1
myeloid	14	covid	model_aa	IFI44L	2.53805	5	1.78461e-19	4.13227e-16	2.36248	1.86609	2.85888	9.34701	33.3375	75	3
myeloid	14	covid	model_aa	MX1	2.90063	5	2.10644e-18	3.25163e-15	1.91015	1.49535	2.32495	9.04401	30.9585	87.3311	4
myeloid	14	covid	model_aa	IFI27	2.64855	5	3.58808e-18	4.1541e-15	2.97059	2.32074	3.62043	8.97765	30.4453	65.5405	2
myeloid	14	covid	model_aa	ISG15	2.40284	5	5.13134e-16	4.75264e-13	2.11237	1.61498	2.60977	8.34064	25.6671	75.6757	5
myeloid	14	covid	model_aa	USP18	0.83725	2	2.48797e-15	1.9203e-12	1.12098	0.850189	1.39176	8.13016	24.1488	48.9865	9
myeloid	14	covid	model_aa	HLA-A	5.6571	5	7.35856e-15	4.69425e-12	0.817454	0.616349	1.01856	7.98311	23.1063	100	13
myeloid	14	covid	model_aa	IFITM1	2.92515	5	8.10926e-15	4.69425e-12	2.30448	1.7366	2.87236	7.96983	23.013	75.5068	6
myeloid	14	covid	model_aa	ISG20	2.67104	5	5.59011e-14	2.87642e-11	1.57306	1.17196	1.97417	7.7023	21.1583	86.1486	7
myeloid	14	covid	model_aa	EIF2AK2	1.75337	4	8.34695e-14	3.86547e-11	1.33255	0.990263	1.67483	7.64583	20.7734	75.3378	8
myeloid	14	covid	model_aa	XAF1	1.66399	4	1.60179e-12	6.74353e-10	1.42524	1.0375	1.81299	7.21894	17.9393	64.3581	10
myeloid	14	covid	model_aa	PLSCR1	1.67095	4	5.93368e-12	2.11872e-09	1.19071	0.857736	1.52367	7.02312	16.6847	74.8311	12
myeloid	14	covid	model_aa	UBE2L6	2.61014	5	5.94759e-12	2.11872e-09	1.27858	0.921017	1.63614	7.02277	16.6825	88.1757	11
myeloid	14	covid	model_aa	IFI44	1.15703	3	1.35978e-11	4.49797e-09	1.0444	0.746997	1.34181	6.8968	15.8908	63.8514	14
myeloid	14	covid	model_aa	TNFSF10	0.911759	3	1.79503e-11	5.54185e-09	0.981851	0.700514	1.26319	6.85407	15.6251	53.5473	16
myeloid	14	covid	model_aa	EPSTI1	1.15142	3	8.37009e-11	2.42262e-08	1.03992	0.731086	1.34875	6.61312	14.1529	60.1351	17
myeloid	14	covid	model_aa	CD38	0.99227	3	1.65077e-10	4.49689e-08	0.920521	0.642582	1.19846	6.50452	13.5041	59.4595	19
myeloid	14	covid	model_aa	HSH2D	1.10601	3	4.0002e-10	1.02916e-07	0.902915	0.624128	1.1817	6.36069	12.6592	64.3581	20
myeloid	14	covid	model_aa	OAS1	1.90201	4	4.97123e-10	1.21167e-07	1.15621	0.797199	1.51522	6.32496	12.4519	76.3514	18
myeloid	14	covid	model_aa	IFI6	1.3376	4	9.31451e-10	2.15678e-07	1.32236	0.904883	1.73984	6.22078	11.8531	55.9122	15
myeloid	14	covid	model_aa	PSME2	3.50906	5	1.12271e-09	2.47584e-07	0.899138	0.613839	1.18444	6.18951	11.6751	95.2703	22
myeloid	14	covid	model_aa	BST2	4.02876	5	2.42624e-09	5.10724e-07	0.98288	0.664296	1.30146	6.05908	10.941	96.4527	21
myeloid	14	covid	model_aa	SAMD9L	0.922663	3	4.58083e-09	9.22341e-07	0.881951	0.590827	1.17308	5.94971	10.3362	52.1959	24
myeloid	14	covid	model_aa	IFI35	1.86868	4	7.18525e-09	1.38645e-06	1.01946	0.678444	1.36047	5.87122	9.90807	78.7162	23
myeloid	14	covid	model_aa	MT-CO1	6.53332	5	1.05524e-08	1.90842e-06	-0.874812	-1.17086	-0.578769	-5.8035	9.54279	99.6622	27
myeloid	14	covid	model_aa	PSMB9	2.92337	5	1.07145e-08	1.90842e-06	0.921394	0.609442	1.23335	5.8008	9.5283	92.3986	25
myeloid	14	covid	model_aa	PARP9	0.782764	2	1.99987e-08	3.43015e-06	0.744349	0.487402	1.0013	5.68935	8.93562	52.5338	30
myeloid	14	covid	model_aa	STAT1	1.87523	4	3.13341e-08	5.18244e-06	1.03003	0.669307	1.39075	5.608	8.50953	76.3514	26
myeloid	14	covid	model_aa	B2M	8.5938	5	3.93107e-08	6.27751e-06	0.476879	0.30863	0.645128	5.56654	8.29445	99.8311	39
myeloid	14	covid	model_aa	OAS2	0.997516	3	7.70688e-08	1.18969e-05	0.832419	0.532003	1.13283	5.44189	7.65654	54.7297	32
myeloid	14	covid	model_aa	LAP3	2.68468	5	9.92708e-08	1.48298e-05	0.930978	0.592034	1.26992	5.39438	7.41686	90.0338	28
myeloid	14	covid	model_aa	SP110	2.76107	5	1.08021e-07	1.56327e-05	0.938829	0.596014	1.28164	5.37845	7.33691	90.0338	29
myeloid	14	covid	model_aa	C19orf66	0.876739	3	1.28524e-07	1.80363e-05	0.692829	0.438284	0.947373	5.34555	7.17247	58.7838	36
myeloid	14	covid	model_aa	NMI	1.02861	3	1.38361e-07	1.88455e-05	0.719189	0.454266	0.984113	5.33154	7.10271	64.0203	34
myeloid	14	covid	model_aa	IFITM2	3.55756	5	1.7656e-07	2.33614e-05	0.93207	0.585705	1.27844	5.28499	6.87217	95.4392	31
myeloid	14	covid	model_aa	HLA-B	7.14771	5	1.97731e-07	2.54359e-05	0.417978	0.262012	0.573944	5.26325	6.76512	100	47
myeloid	14	covid	model_aa	COX5A	3.79378	5	2.07585e-07	2.59818e-05	0.797808	0.49958	1.09604	5.25389	6.71915	96.4527	33
myeloid	14	covid	model_aa	SPATS2L	0.693099	2	2.18043e-07	2.65725e-05	0.622582	0.389435	0.855729	5.24441	6.67271	54.3919	38
myeloid	14	covid	model_aa	MT-CO3	5.22787	5	3.66556e-07	4.35262e-05	-0.81084	-1.12045	-0.501228	-5.14337	6.18212	99.1554	35
myeloid	14	covid	model_aa	CCR7	0.582893	1	1.35805e-06	0.000157228	0.542755	0.324359	0.761151	4.88079	4.94805	46.7905	48
myeloid	14	covid	model_aa	IFI16	2.11224	5	1.57096e-06	0.000177442	0.811988	0.48324	1.14074	4.85084	4.81109	83.277	40
myeloid	14	covid	model_aa	NAPA	3.03801	5	1.96742e-06	0.000216932	0.72455	0.428359	1.02074	4.80425	4.59957	93.75	44
myeloid	14	covid	model_aa	NT5C3A	1.16991	3	2.06908e-06	0.000222835	0.73732	0.435249	1.03939	4.79377	4.55224	65.2027	42
myeloid	14	covid	model_aa	LGMN	2.94544	5	2.48224e-06	0.000259027	0.770432	0.45227	1.08859	4.75573	4.38125	93.0743	41
myeloid	14	covid	model_aa	MX2	1.21354	3	2.517e-06	0.000259027	0.735149	0.431372	1.03893	4.75281	4.3682	64.0203	45
myeloid	14	covid	model_aa	SRP14	5.31713	5	2.71002e-06	0.000272829	0.445599	0.260866	0.630332	4.73729	4.29883	99.3243	64
myeloid	14	covid	model_aa	HLA-C	5.92739	5	3.55948e-06	0.000350722	0.610443	0.354252	0.866635	4.67963	4.04301	99.6622	53
myeloid	14	covid	model_aa	IFITM3	2.52382	5	3.83273e-06	0.000369778	1.14567	0.663231	1.62811	4.66388	3.97366	83.277	37
myeloid	14	covid	model_aa	HERC5	1.26647	4	4.28888e-06	0.000405343	0.670361	0.386612	0.954111	4.63985	3.86825	72.1284	49
myeloid	14	covid	model_aa	HLA-DQA1	3.14064	5	4.62796e-06	0.000428641	0.879173	0.505725	1.25262	4.62354	3.79694	91.5541	43
myeloid	14	covid	model_aa	IFIT3	0.509155	1	4.9371e-06	0.000448308	0.590487	0.338908	0.842066	4.60963	3.73636	34.6284	60
myeloid	14	covid	model_aa	PFKP	1.18442	3	5.3262e-06	0.000474339	0.694246	0.397407	0.991086	4.59327	3.66531	68.5811	50
myeloid	14	covid	model_aa	SP100	1.7556	4	5.91528e-06	0.000516862	0.712602	0.4064	1.0188	4.57056	3.56708	80.9122	51
myeloid	14	covid	model_aa	MT-ND4	4.49333	5	7.98445e-06	0.00068474	-0.690596	-0.991654	-0.389538	-4.5051	3.28643	98.9865	57
myeloid	14	covid	model_aa	LGALS9	1.51371	4	8.15564e-06	0.000686705	0.717475	0.404375	1.03057	4.50044	3.26659	75.3378	56
myeloid	14	covid	model_aa	IGSF6	1.29292	4	1.03374e-05	0.000854864	0.73459	0.410248	1.05893	4.44807	3.04504	66.723	58
myeloid	14	covid	model_aa	MNDA	1.0941	3	1.26023e-05	0.00102389	0.77637	0.430143	1.1226	4.4039	2.86004	53.3784	59
myeloid	14	covid	model_aa	KRT5	0.908887	3	1.39423e-05	0.00111322	-0.741814	-1.07434	-0.409285	-4.38123	2.76574	52.3649	63
myeloid	14	covid	model_aa	SNRNP40	0.883095	3	1.48344e-05	0.00116437	0.550783	0.303097	0.798468	4.36726	2.70788	64.3581	94
myeloid	14	covid	model_aa	PRR13	3.16581	5	1.57242e-05	0.00121364	0.577004	0.316743	0.837266	4.35411	2.65355	95.6081	83
myeloid	14	covid	model_aa	PNOC	1.78939	4	2.03124e-05	0.00154207	0.899856	0.48847	1.31124	4.29589	2.41493	73.6486	61
myeloid	14	covid	model_aa	H3F3B	6.25422	5	2.15208e-05	0.00160746	0.42144	0.228175	0.614704	4.28266	2.36111	99.4932	1176
myeloid	14	covid	model_aa	SMC6	1.55035	4	2.35839e-05	0.0017336	0.6851	0.369375	1.00083	4.26162	2.27587	74.4932	79
myeloid	14	covid	model_aa	PHF11	1.59119	4	2.7777e-05	0.00200993	0.637053	0.340841	0.933266	4.2238	2.12361	78.0405	161
myeloid	14	covid	model_aa	MT-CYB	5.08264	5	2.85003e-05	0.00203054	-0.690924	-1.01264	-0.369209	-4.21783	2.0997	98.9865	104
myeloid	14	covid	model_aa	MT-ATP6	5.47783	5	3.25638e-05	0.00220728	-0.634941	-0.932782	-0.3371	-4.18677	1.97578	99.6622	370
myeloid	14	covid	model_aa	UBA7	0.551181	1	3.29503e-05	0.00220728	0.44586	0.236576	0.655144	4.18401	1.96482	47.2973	1680
myeloid	14	covid	model_aa	TAP1	2.34901	5	3.29767e-05	0.00220728	0.648942	0.344319	0.953564	4.18382	1.96407	88.8514	340
myeloid	14	covid	model_aa	AP001453.2	0.711171	2	3.32768e-05	0.00220728	-0.518011	-0.761296	-0.274726	-4.1817	1.95565	55.4054	1108
myeloid	14	covid	model_aa	ATP6V0C	4.03531	5	3.33642e-05	0.00220728	0.528716	0.280367	0.777066	4.18109	1.95321	97.8041	1053
myeloid	14	covid	model_aa	CNP	1.46859	4	3.38423e-05	0.00220737	0.620372	0.328738	0.912007	4.17776	1.93999	76.3514	503
myeloid	14	covid	model_aa	RBCK1	1.93502	4	3.55153e-05	0.00228433	0.642593	0.339692	0.945495	4.16644	1.89516	83.4459	460
myeloid	14	covid	model_aa	PPA1	1.56115	4	3.60685e-05	0.00228813	0.678244	0.358259	0.998229	4.16282	1.8808	76.5203	339
myeloid	14	covid	model_aa	VIPR2	0.629672	1	4.42781e-05	0.00277097	-0.560232	-0.827651	-0.292814	-4.1144	1.69041	45.1014	1372
myeloid	14	covid	model_aa	MKRN1	0.844967	2	4.6611e-05	0.00286485	0.507909	0.264745	0.751073	4.1022	1.64277	61.9932	1835
myeloid	14	covid	model_aa	PARP14	0.715765	2	4.70155e-05	0.00286485	0.49516	0.257981	0.732339	4.10015	1.63476	52.027	1917
myeloid	14	covid	model_aa	PPP1R14B	2.80389	5	4.8335e-05	0.00290701	-0.683405	-1.01128	-0.355531	-4.09355	1.60908	92.9054	815
myeloid	14	covid	model_aa	FBXO6	0.952719	3	5.8822e-05	0.00349237	0.532804	0.274212	0.791396	4.04653	1.42706	63.6824	2078
myeloid	14	covid	model_aa	ARL4C	2.67502	5	6.71011e-05	0.00393348	0.653893	0.334019	0.973768	4.01474	1.3051	91.723	1768
myeloid	14	covid	model_aa	TMEM256	1.88869	4	6.84777e-05	0.003964	-0.616626	-0.91864	-0.314611	-4.00981	1.2863	85.1351	1968
myeloid	14	covid	model_aa	AKIRIN1	1.18853	3	6.94701e-05	0.0039718	0.563876	0.287457	0.840295	4.00632	1.27298	71.7905	2209
myeloid	14	covid	model_aa	SHISA5	1.51163	4	9.52464e-05	0.00537333	0.603327	0.301756	0.904899	3.9291	0.981155	76.1824	2644
myeloid	14	covid	model_aa	SAMD9	0.678949	2	9.63046e-05	0.00537333	0.469784	0.2348	0.704767	3.92637	0.970948	49.4932	3088
myeloid	14	covid	model_aa	COMMD6	4.83273	5	0.000102037	0.00562538	-0.369322	-0.55473	-0.183914	-3.91207	0.917547	99.4932	3513
myeloid	14	covid	model_aa	MT-ND5	3.95281	5	0.000122348	0.0066658	-0.686073	-1.03452	-0.337625	-3.86689	0.750002	96.9595	2899
myeloid	14	covid	model_aa	S100A6	5.70124	5	0.000137569	0.00733145	0.586361	0.286271	0.88645	3.83747	0.64189	99.3243	3394
myeloid	14	covid	model_aa	PLOD3	0.71739	2	0.000137732	0.00733145	-0.465344	-0.703517	-0.22717	-3.83717	0.640797	57.9392	3644
myeloid	14	covid	model_aa	PARP10	2.40231	5	0.000176024	0.00926328	0.576755	0.276696	0.876814	3.77498	0.414892	90.0338	3836
myeloid	14	covid	model_aa	TRIM69	0.523208	1	0.000208554	0.0108518	0.404021	0.191377	0.616664	3.73148	0.258965	43.9189	4271
myeloid	14	covid	model_aa	ACOT7	0.937365	3	0.000216983	0.011165	0.493943	0.233257	0.754629	3.72125	0.222557	62.1622	4253
myeloid	14	covid	model_aa	CKS2	0.888493	3	0.000248931	0.0125768	0.558554	0.260918	0.85619	3.68562	0.0964355	53.2095	4451
myeloid	14	covid	model_aa	EPS8L2	0.691915	2	0.000251121	0.0125768	-0.470146	-0.720826	-0.219465	-3.68334	0.0883987	52.7027	4487
myeloid	14	covid	model_aa	CYYR1	0.532252	1	0.000253334	0.0125768	-0.400884	-0.614768	-0.187001	-3.68105	0.0803461	47.2973	4513
myeloid	14	covid	model_aa	NAMPT	0.98441	3	0.000255283	0.0125768	0.515176	0.240165	0.790187	3.67905	0.0733137	62.8378	4500
myeloid	14	covid	model_aa	FARSA	0.533007	1	0.00026973	0.0131486	0.371113	0.172228	0.569998	3.66466	0.0228178	47.2973	4595
myeloid	14	covid	model_aa	S1PR4	0.599521	1	0.00027958	0.0134868	-0.403427	-0.620185	-0.186668	-3.65526	-0.010075	52.3649	4617
myeloid	14	covid	model_aa	MDH1	1.82095	4	0.000292547	0.0138422	0.54278	0.250194	0.835365	3.64336	-0.0516355	83.1081	4528
myeloid	14	covid	model_aa	CRYM	0.566271	1	0.000292924	0.0138422	-0.445075	-0.685015	-0.205135	-3.64302	-0.0528169	45.9459	4548
myeloid	14	covid	model_aa	AC116366.3	0.693277	2	0.000319006	0.0149224	0.41299	0.188964	0.637017	3.62052	-0.130966	53.7162	4450
myeloid	14	covid	model_aa	SYNGR2	3.62797	5	0.000350047	0.0162107	0.540817	0.245442	0.836193	3.59589	-0.215982	95.777	4225
myeloid	14	timen	model_aa	XAF1	1.66399	4	1.04149e-32	4.82316e-29	-0.309838	-0.357899	-0.261777	-12.661	63.3442	64.3581	2
myeloid	14	timen	model_aa	IFI44L	2.53805	5	4.31148e-31	9.98324e-28	-0.384941	-0.44647	-0.323413	-12.2871	59.6937	75	1
myeloid	14	timen	model_aa	OAS1	1.90201	4	2.48749e-30	3.83985e-27	-0.274364	-0.318864	-0.229864	-12.1087	57.9756	76.3514	4
myeloid	14	timen	model_aa	ISG15	2.40284	5	4.72541e-26	5.47084e-23	-0.347657	-0.409309	-0.286004	-11.0746	48.3214	75.6757	3
myeloid	14	timen	model_aa	UBE2L6	2.61014	5	4.97041e-25	4.60359e-22	-0.24414	-0.28846	-0.19982	-10.8186	46.0168	88.1757	9
myeloid	14	timen	model_aa	MX1	2.90063	5	9.13747e-25	7.0526e-22	-0.28147	-0.332885	-0.230056	-10.7517	45.4206	87.3311	6
myeloid	14	timen	model_aa	ISG20	2.67104	5	1.63058e-24	1.07875e-21	-0.27056	-0.320277	-0.220843	-10.6878	44.8535	86.1486	7
myeloid	14	timen	model_aa	USP18	0.83725	2	2.5561e-24	1.47966e-21	-0.181806	-0.21537	-0.148242	-10.638	44.4134	48.9865	11
myeloid	14	timen	model_aa	PLSCR1	1.67095	4	7.97028e-23	4.10115e-20	-0.215441	-0.256713	-0.174169	-10.2519	41.0465	74.8311	10
myeloid	14	timen	model_aa	SAMD9L	0.922663	3	1.23915e-21	5.73849e-19	-0.182574	-0.218659	-0.146489	-9.93666	38.362	52.1959	13
myeloid	14	timen	model_aa	STAT1	1.87523	4	1.39963e-20	5.89244e-18	-0.219744	-0.264456	-0.175033	-9.65222	35.9913	76.3514	12
myeloid	14	timen	model_aa	IFI27	2.64855	5	1.77157e-20	6.8368e-18	-0.394727	-0.475276	-0.314178	-9.62426	35.7609	65.5405	5
myeloid	14	timen	model_aa	OAS2	0.997516	3	2.77686e-20	9.89203e-18	-0.181463	-0.2187	-0.144227	-9.57076	35.3215	54.7297	16
myeloid	14	timen	model_aa	TNFSF10	0.911759	3	3.21472e-20	1.06338e-17	-0.169629	-0.204501	-0.134757	-9.55329	35.1784	53.5473	18
myeloid	14	timen	model_aa	BST2	4.02876	5	3.55781e-20	1.09841e-17	-0.191843	-0.231332	-0.152354	-9.54118	35.0793	96.4527	15
myeloid	14	timen	model_aa	MX2	1.21354	3	7.47193e-20	2.16266e-17	-0.181221	-0.218874	-0.143567	-9.45219	34.354	64.0203	17
myeloid	14	timen	model_aa	SP110	2.76107	5	1.58313e-19	4.07369e-17	-0.202547	-0.245039	-0.160055	-9.36153	33.6203	90.0338	14
myeloid	14	timen	model_aa	IFITM1	2.92515	5	1.58338e-19	4.07369e-17	-0.335521	-0.40591	-0.265132	-9.36151	33.6201	75.5068	8
myeloid	14	timen	model_aa	IRF7	5.7514	5	3.72247e-18	9.07303e-16	-0.151703	-0.184907	-0.1185	-8.97305	30.5361	99.4932	26
myeloid	14	timen	model_aa	IFI35	1.86868	4	4.46295e-18	1.0334e-15	-0.192633	-0.234902	-0.150364	-8.95036	30.359	78.7162	19
myeloid	14	timen	model_aa	HSPA8	3.37532	5	1.16104e-17	2.56036e-15	-0.193798	-0.236902	-0.150694	-8.83005	29.4257	94.0878	20
myeloid	14	timen	model_aa	EPSTI1	1.15142	3	1.52703e-17	3.2144e-15	-0.171433	-0.209713	-0.133153	-8.79534	29.1582	60.1351	24
myeloid	14	timen	model_aa	MNDA	1.0941	3	2.85945e-17	5.75745e-15	-0.190447	-0.233362	-0.147531	-8.7155	28.5461	53.3784	21
myeloid	14	timen	model_aa	IFI16	2.11224	5	4.89656e-17	9.44833e-15	-0.179402	-0.220151	-0.138654	-8.64659	28.0213	83.277	23
myeloid	14	timen	model_aa	CKS2	0.888493	3	7.5334e-17	1.39549e-14	-0.161382	-0.198274	-0.124489	-8.59111	27.601	53.2095	28
myeloid	14	timen	model_aa	P2RY6	0.822858	2	8.45253e-17	1.50553e-14	-0.133739	-0.164365	-0.103113	-8.57624	27.4887	54.8986	34
myeloid	14	timen	model_aa	CHMP5	1.75108	4	1.06301e-16	1.82325e-14	-0.171324	-0.210694	-0.131955	-8.54657	27.2651	78.2095	25
myeloid	14	timen	model_aa	NT5C3A	1.16991	3	1.60916e-16	2.66144e-14	-0.16191	-0.199352	-0.124468	-8.4927	26.8608	65.2027	29
myeloid	14	timen	model_aa	DYNLL1	2.72058	5	4.96964e-16	7.936e-14	-0.178053	-0.219957	-0.136148	-8.34487	25.7613	89.6959	27
myeloid	14	timen	model_aa	LY6E	3.50392	5	9.76591e-16	1.50753e-13	-0.201946	-0.249989	-0.153903	-8.25534	25.1029	91.723	22
myeloid	14	timen	model_aa	TRIM69	0.523208	1	1.53939e-15	2.29965e-13	-0.109977	-0.136334	-0.0836192	-8.1946	24.6595	43.9189	41
myeloid	14	timen	model_aa	EIF2AK2	1.75337	4	1.83307e-15	2.65279e-13	-0.17652	-0.218947	-0.134094	-8.17121	24.4893	75.3378	30
myeloid	14	timen	model_aa	IFI44	1.15703	3	2.5155e-15	3.53008e-13	-0.152578	-0.189441	-0.115714	-8.12867	24.181	63.8514	33
myeloid	14	timen	model_aa	PHF11	1.59119	4	3.78919e-15	5.1611e-13	-0.15093	-0.187646	-0.114215	-8.07335	23.782	78.0405	35
myeloid	14	timen	model_aa	SSB	2.00212	5	6.0665e-15	8.02684e-13	-0.149939	-0.186704	-0.113173	-8.00944	23.3236	84.7973	36
myeloid	14	timen	model_aa	SMIM5	1.83168	4	1.13835e-14	1.46436e-12	-0.166772	-0.208109	-0.125434	-7.92334	22.7108	79.223	32
myeloid	14	timen	model_aa	CD38	0.99227	3	1.90824e-14	2.3884e-12	-0.137739	-0.172189	-0.103288	-7.85212	22.208	59.4595	39
myeloid	14	timen	model_aa	IGKC	4.72834	5	3.67317e-14	4.47644e-12	0.148582	0.110983	0.186181	7.76111	21.5707	98.6486	38
myeloid	14	timen	model_aa	S100A11	3.18354	5	8.13932e-14	9.66492e-12	-0.194161	-0.244011	-0.144311	-7.64939	20.7967	90.5405	31
myeloid	14	timen	model_aa	PARP9	0.782764	2	1.75068e-13	2.02685e-11	-0.122284	-0.154133	-0.0904355	-7.54062	20.052	52.5338	46
myeloid	14	timen	model_aa	NMI	1.02861	3	2.33474e-13	2.63712e-11	-0.125391	-0.158229	-0.0925537	-7.49941	19.7722	64.0203	43
myeloid	14	timen	model_aa	PARP14	0.715765	2	2.66069e-13	2.93372e-11	-0.111979	-0.141377	-0.08258	-7.48064	19.6452	52.027	53
myeloid	14	timen	model_aa	LAP3	2.68468	5	6.02054e-13	6.48399e-11	-0.157498	-0.19951	-0.115485	-7.36252	18.8517	90.0338	40
myeloid	14	timen	model_aa	SAMD9	0.678949	2	7.88813e-13	8.30226e-11	-0.108605	-0.137732	-0.079479	-7.3231	18.5893	49.4932	56
myeloid	14	timen	model_aa	CNP	1.46859	4	9.53121e-13	9.80867e-11	-0.134279	-0.170427	-0.0981305	-7.29539	18.4055	76.3514	45
myeloid	14	timen	model_aa	PSMB9	2.92337	5	1.10115e-12	1.10857e-10	-0.143216	-0.181883	-0.10455	-7.2742	18.2653	92.3986	42
myeloid	14	timen	model_aa	IFI6	1.3376	4	1.14088e-12	1.12413e-10	-0.191527	-0.243274	-0.13978	-7.26898	18.2309	55.9122	37
myeloid	14	timen	model_aa	DAAM1	1.19486	3	1.3092e-12	1.26311e-10	-0.125668	-0.159716	-0.0916197	-7.24872	18.0973	70.1014	49
myeloid	14	timen	model_aa	COX5A	3.79378	5	1.56525e-12	1.47932e-10	-0.13594	-0.172905	-0.0989741	-7.22235	17.9239	96.4527	47
myeloid	14	timen	model_aa	PSME2	3.50906	5	2.74269e-12	2.54028e-10	-0.128546	-0.163909	-0.0931833	-7.13904	17.3795	95.2703	52
myeloid	14	timen	model_aa	HSH2D	1.10601	3	3.23463e-12	2.93717e-10	-0.125179	-0.159735	-0.0906226	-7.11439	17.2194	64.3581	54
myeloid	14	timen	model_aa	HNRNPF	1.72432	4	4.89091e-12	4.35573e-10	-0.133025	-0.17007	-0.0959795	-7.0523	16.8182	80.9122	51
myeloid	14	timen	model_aa	CXorf21	0.849853	2	5.00435e-12	4.37267e-10	-0.117888	-0.150734	-0.085042	-7.04884	16.796	56.5878	58
myeloid	14	timen	model_aa	SP100	1.7556	4	5.55315e-12	4.76234e-10	-0.135918	-0.173872	-0.0979638	-7.03314	16.6951	80.9122	50
myeloid	14	timen	model_aa	TNFSF13B	2.05973	5	6.38668e-12	5.37759e-10	-0.149394	-0.191237	-0.107551	-7.01199	16.5594	83.1081	44
myeloid	14	timen	model_aa	CLIC1	3.90561	5	1.03301e-11	8.54262e-10	-0.111456	-0.143002	-0.0799099	-6.93887	16.0932	97.4662	61
myeloid	14	timen	model_aa	IFITM2	3.55756	5	1.3829e-11	1.12355e-09	-0.150709	-0.193641	-0.107777	-6.89421	15.8104	95.4392	48
myeloid	14	timen	model_aa	SNX6	1.8783	4	1.50393e-11	1.20081e-09	-0.136027	-0.17485	-0.0972046	-6.88132	15.7291	82.0946	55
myeloid	14	timen	model_aa	IFIT3	0.509155	1	1.60429e-11	1.25923e-09	-0.109103	-0.140287	-0.07792	-6.87138	15.6665	34.6284	64
myeloid	14	timen	model_aa	CCR7	0.582893	1	1.86069e-11	1.43614e-09	-0.0943978	-0.121468	-0.0673274	-6.84853	15.5228	46.7905	68
myeloid	14	timen	model_aa	PFKP	1.18442	3	2.31784e-11	1.75966e-09	-0.127667	-0.164461	-0.0908736	-6.81455	15.3099	68.5811	59
myeloid	14	timen	model_aa	CCT3	2.00167	5	3.69898e-11	2.7629e-09	-0.124627	-0.160932	-0.088322	-6.7418	14.8572	85.3041	60
myeloid	14	timen	model_aa	STAT2	1.22517	3	4.85536e-11	3.56908e-09	-0.119907	-0.15506	-0.0847548	-6.69916	14.5937	71.2838	63
myeloid	14	timen	model_aa	HIST1H2AC	1.28937	4	1.38774e-10	9.92703e-09	-0.130722	-0.170024	-0.0914212	-6.53242	13.5774	67.9054	62
myeloid	14	timen	model_aa	SNAPIN	0.909398	3	1.39334e-10	9.92703e-09	-0.0994768	-0.129387	-0.0695664	-6.53177	13.5735	62.6689	74
myeloid	14	timen	model_aa	DNAJA1	2.34266	5	1.51927e-10	1.06602e-08	-0.123706	-0.160981	-0.0864312	-6.51787	13.4899	89.3581	65
myeloid	14	timen	model_aa	UTP6	0.695462	2	1.62502e-10	1.1232e-08	-0.0933469	-0.121521	-0.0651731	-6.50705	13.4248	54.223	79
myeloid	14	timen	model_aa	PSMA4	2.02838	5	3.07268e-10	2.09259e-08	-0.124374	-0.162517	-0.0862303	-6.40384	12.8089	84.7973	66
myeloid	14	timen	model_aa	CXCR3	3.06024	5	3.44458e-10	2.31186e-08	-0.155988	-0.203967	-0.10801	-6.38518	12.6985	91.0473	57
myeloid	14	timen	model_aa	FARSA	0.533007	1	3.84679e-10	2.54493e-08	-0.0799215	-0.104574	-0.0552695	-6.3671	12.5918	47.2973	88
myeloid	14	timen	model_aa	CLTA	1.93642	4	4.37714e-10	2.855e-08	-0.117053	-0.153279	-0.0808274	-6.34591	12.467	84.6284	69
myeloid	14	timen	model_aa	AHSA1	0.968346	3	5.16605e-10	3.32278e-08	-0.103762	-0.136013	-0.0715106	-6.31863	12.3069	64.3581	77
myeloid	14	timen	model_aa	CCT5	1.0945	3	5.40887e-10	3.4313e-08	-0.103165	-0.135269	-0.0710609	-6.31105	12.2625	68.2432	78
myeloid	14	timen	model_aa	TRIM22	2.60587	5	7.48189e-10	4.63927e-08	-0.127791	-0.1679	-0.0876815	-6.2573	11.9492	90.5405	67
myeloid	14	timen	model_aa	C14orf119	0.595517	1	7.51339e-10	4.63927e-08	-0.0852495	-0.112009	-0.0584896	-6.2566	11.9452	48.3108	87
myeloid	14	timen	model_aa	HSPH1	0.761768	2	8.14664e-10	4.96409e-08	-0.097459	-0.128117	-0.0668006	-6.24313	11.8671	55.0676	82
myeloid	14	timen	model_aa	SRGN	4.62525	5	1.10843e-09	6.66639e-08	-0.0956245	-0.125956	-0.0652931	-6.19166	11.5698	98.6486	85
myeloid	14	timen	model_aa	MIR181A1HG	0.986774	3	1.12295e-09	6.66717e-08	0.117922	0.0805047	0.155339	6.18948	11.5573	63.0068	72
myeloid	14	timen	model_aa	SMC6	1.55035	4	1.14782e-09	6.72853e-08	-0.123261	-0.162395	-0.0841264	-6.1858	11.5361	74.4932	70
myeloid	14	timen	model_aa	S100A6	5.70124	5	1.20346e-09	6.96651e-08	-0.117006	-0.154202	-0.0798095	-6.17785	11.4905	99.3243	75
myeloid	14	timen	model_aa	MAT2B	1.3647	4	1.30466e-09	7.45909e-08	-0.106713	-0.140712	-0.072714	-6.16427	11.4126	75	80
myeloid	14	timen	model_aa	FEZ2	1.98753	4	1.3537e-09	7.64509e-08	-0.116498	-0.153652	-0.0793441	-6.15806	11.3769	84.9662	76
myeloid	14	timen	model_aa	NAPA	3.03801	5	3.06318e-09	1.70911e-07	-0.11252	-0.149233	-0.0758063	-6.01916	10.5895	93.75	81
myeloid	14	timen	model_aa	FYB1	2.50125	5	3.43923e-09	1.89608e-07	-0.129439	-0.171813	-0.0870649	-5.99924	10.4779	88.5135	73
myeloid	14	timen	model_aa	DECR1	1.20463	3	5.35515e-09	2.91579e-07	-0.0997862	-0.132876	-0.0666967	-5.92258	10.0513	71.6216	90
myeloid	14	timen	model_aa	FAM96A	2.80744	5	5.41476e-09	2.91579e-07	-0.100062	-0.133254	-0.0668703	-5.92065	10.0406	94.0878	89
myeloid	14	timen	model_aa	IDH3A	2.629	5	5.66656e-09	3.0163e-07	-0.114374	-0.152363	-0.0763837	-5.91273	9.99687	91.5541	83
myeloid	14	timen	model_aa	ERGIC2	1.00747	3	6.93121e-09	3.63741e-07	-0.0953901	-0.127264	-0.0635159	-5.87753	9.8029	65.2027	94
myeloid	14	timen	model_aa	FCER1A	1.6258	4	6.99049e-09	3.63741e-07	0.140521	0.0935546	0.187487	5.87603	9.7947	75.8446	71
myeloid	14	timen	model_aa	PLAC8	5.05235	5	1.01054e-08	5.19977e-07	-0.0804172	-0.107595	-0.0532392	-5.81116	9.44004	99.3243	109
myeloid	14	timen	model_aa	B2M	8.5938	5	1.03124e-08	5.24801e-07	-0.0616691	-0.0825237	-0.0408144	-5.80757	9.42052	99.8311	132
myeloid	14	timen	model_aa	MT-CO2	7.05168	5	1.24574e-08	6.27068e-07	0.0834071	0.0550375	0.111777	5.77405	9.23874	100	108
myeloid	14	timen	model_aa	HERC5	1.26647	4	1.27297e-08	6.33882e-07	-0.103335	-0.138506	-0.0681635	-5.7702	9.21795	72.1284	93
myeloid	14	timen	model_aa	SELPLG	2.81513	5	1.85949e-08	9.16097e-07	-0.118037	-0.15869	-0.0773845	-5.70244	8.85358	91.0473	86
myeloid	14	timen	model_aa	MAX	1.31935	4	1.91957e-08	9.35741e-07	-0.0991379	-0.133316	-0.06496	-5.69672	8.82301	74.8311	99
myeloid	14	timen	model_aa	STIP1	0.799986	2	2.30569e-08	1.11225e-06	-0.0917887	-0.123618	-0.0599598	-5.66368	8.64688	56.9257	104
myeloid	14	timen	model_aa	JUND	2.23475	5	2.34416e-08	1.11915e-06	0.115598	0.0754916	0.155704	5.66069	8.63098	90.2027	91
myeloid	14	timen	model_aa	MYD88	1.64778	4	2.76142e-08	1.30491e-06	-0.105619	-0.142457	-0.0687821	-5.631	8.4736	78.7162	97
myeloid	14	timen	model_aa	SBDS	1.87345	4	2.99678e-08	1.40183e-06	0.115181	0.0749023	0.155459	5.61612	8.39504	83.7838	92
myeloid	14	timen	model_aa	HSPD1	1.68423	4	3.353e-08	1.55278e-06	-0.10868	-0.146825	-0.070536	-5.59565	8.28717	79.8986	96
myeloid	14	acuity_maxn	model_aa	FCER1G	4.81983	5	2.543e-09	1.17766e-05	-1.1322	-1.49968	-0.764732	-6.05105	10.4464	98.6486	1
myeloid	14	acuity_maxn	model_aa	FCGRT	2.73088	5	8.1843e-06	0.0189507	-0.981801	-1.41032	-0.553279	-4.49967	3.29434	92.0608	3
myeloid	14	acuity_maxn	model_aa	NUBP2	1.18366	3	1.55172e-05	0.0239533	-0.845461	-1.22655	-0.464372	-4.35711	2.7341	72.4662	11
myeloid	14	acuity_maxn	model_aa	ASIP	1.00181	3	4.51628e-05	0.0376802	-0.79481	-1.17464	-0.414986	-4.1097	1.80191	65.3716	646
myeloid	14	acuity_maxn	model_aa	UBL5	3.79864	5	4.84021e-05	0.0376802	-0.689403	-1.02018	-0.358624	-4.09322	1.74163	97.8041	1324
myeloid	14	acuity_maxn	model_aa	BCL2L11	0.60415	1	6.44902e-05	0.0376802	0.7268	0.372109	1.08149	4.02434	1.49214	46.7905	1662
myeloid	14	acuity_maxn	model_aa	SOX4	4.14443	5	6.60125e-05	0.0376802	1.1145	0.569842	1.65916	4.0187	1.47188	97.8041	191
myeloid	14	acuity_maxn	model_aa	PRNP	1.01688	3	7.14946e-05	0.0376802	0.753999	0.383735	1.12426	3.99934	1.4026	68.9189	1748
myeloid	14	acuity_maxn	model_aa	GSTP1	4.34171	5	8.47438e-05	0.0376802	0.703554	0.354438	1.05267	3.95784	1.25507	98.3108	2238
myeloid	14	acuity_maxn	model_aa	RBM3	3.45607	5	8.60394e-05	0.0376802	-0.806114	-1.2065	-0.405729	-3.95411	1.24191	96.9595	1904
myeloid	14	acuity_maxn	model_aa	PTP4A3	0.709523	2	8.95016e-05	0.0376802	0.738648	0.370871	1.10642	3.94442	1.2077	53.7162	2218
myeloid	14	acuity_maxn	model_aa	CDCA7L	1.17279	3	0.000107471	0.0414749	-0.756025	-1.13682	-0.375231	-3.8992	1.04914	72.6351	2494
myeloid	14	acuity_maxn	model_aa	SOCS3	0.668883	2	0.000127618	0.0454616	0.719359	0.353004	1.08571	3.85633	0.900401	49.1554	2889
myeloid	14	acuity_maxn	model_aa	MRPL34	1.83497	4	0.000141186	0.0467024	-0.772517	-1.16855	-0.376481	-3.83093	0.813016	84.7973	2945
myeloid	14	acuity_maxn	model_aa	CIR1	1.41221	4	0.0001893	0.0584431	-0.767569	-1.16888	-0.366261	-3.75638	0.55972	77.7027	3466
myeloid	14	acuity_maxn	model_aa	CYTH2	0.522193	1	0.000210788	0.0610099	-0.550838	-0.840968	-0.260708	-3.72873	0.466978	48.6486	3963
myeloid	14	acuity_maxn	model_aa	SHD	2.45603	5	0.000229827	0.0611911	0.95999	0.451306	1.46867	3.70637	0.392441	89.6959	3614
myeloid	14	acuity_maxn	model_aa	JAML	2.61974	5	0.00023784	0.0611911	-0.801559	-1.22731	-0.375803	-3.69747	0.362914	91.5541	3869
myeloid	14	acuity_maxn	model_aa	CD68	3.70365	5	0.000281154	0.0650919	-0.72344	-1.1123	-0.334584	-3.65379	0.218883	96.6216	4205
myeloid	14	acuity_maxn	model_aa	RPL13	7.49903	5	0.000295415	0.0650919	-0.277363	-0.426981	-0.127745	-3.64079	0.176323	100	4499
myeloid	14	acuity_maxn	model_aa	UBE2E2	1.36006	4	0.000320071	0.0650919	-0.721954	-1.11367	-0.330235	-3.61964	0.107405	76.5203	4433
myeloid	14	acuity_maxn	model_aa	SLC1A5	1.52898	4	0.00032541	0.0650919	-0.790777	-1.22036	-0.361197	-3.61526	0.0931888	78.3784	4443
myeloid	14	acuity_maxn	model_aa	TAGLN2	5.31684	5	0.000331408	0.0650919	-0.577655	-0.89188	-0.26343	-3.61042	0.0774942	99.3243	4509
myeloid	14	acuity_maxn	model_aa	SLC7A5	1.84594	4	0.00034493	0.0650919	0.824148	0.374517	1.27378	3.59981	0.0431377	83.277	4543
myeloid	14	acuity_maxn	model_aa	CNIH1	1.52143	4	0.000363936	0.0650919	-0.70402	-1.08964	-0.318398	-3.58553	-0.00292281	78.8851	4626
myeloid	14	acuity_maxn	model_aa	WDFY2	1.11961	3	0.000373235	0.0650919	-0.693915	-1.07472	-0.313113	-3.5788	-0.0245813	70.4392	4590
myeloid	14	acuity_maxn	model_aa	NUDT17	0.840361	2	0.000387317	0.0650919	-0.64099	-0.993723	-0.288256	-3.5689	-0.0563652	62.5	4540
myeloid	14	acuity_maxn	model_aa	SMIM3	1.98239	4	0.000393559	0.0650919	0.898258	0.403357	1.39316	3.56462	-0.0700845	82.9392	4464
myeloid	14	acuity_maxn	model_aa	CAPN15	0.792445	2	0.00041218	0.0658209	-0.630503	-0.979096	-0.28191	-3.55221	-0.109741	59.7973	4452
myeloid	14	acuity_maxn	model_aa	NAA38	2.18481	5	0.000470531	0.067546	-0.698426	-1.0885	-0.308356	-3.51648	-0.22323	91.2162	4217
myeloid	14	acuity_maxn	model_aa	CIRBP	4.03258	5	0.000476846	0.067546	-0.643097	-1.00264	-0.283559	-3.51287	-0.234649	97.8041	4231
myeloid	14	acuity_maxn	model_aa	PLXNA4	0.518067	1	0.000491773	0.067546	-0.577003	-0.900361	-0.253646	-3.5045	-0.261049	43.75	4234
myeloid	14	acuity_maxn	model_aa	PHB	2.94395	5	0.000501363	0.067546	-0.793301	-1.23854	-0.348061	-3.49924	-0.277585	92.9054	4048
myeloid	14	acuity_maxn	model_aa	PFN1	5.83211	5	0.000514712	0.067546	-0.439021	-0.685927	-0.192116	-3.49209	-0.30008	99.6622	4288
myeloid	14	acuity_maxn	model_aa	AREG	1.63518	4	0.000521617	0.067546	1.24425	0.543756	1.94475	3.48845	-0.311486	64.527	3579
myeloid	14	acuity_maxn	model_aa	DYNLT1	1.39979	4	0.000525082	0.067546	0.75839	0.331206	1.18557	3.48665	-0.317153	75.3378	4001
myeloid	14	acuity_maxn	model_aa	UPF3A	1.21171	3	0.000630977	0.0789745	-0.670861	-1.05429	-0.287432	-3.43619	-0.474243	72.8041	3789
myeloid	14	acuity_maxn	model_aa	TMED9	2.80621	5	0.000712938	0.0868846	-0.663095	-1.04586	-0.28033	-3.40231	-0.578515	94.2568	3591
myeloid	14	acuity_maxn	model_aa	UBXN1	2.50084	5	0.000786397	0.0933796	-0.697006	-1.10261	-0.291397	-3.37489	-0.662156	90.5405	3376
myeloid	14	acuity_maxn	model_aa	CALHM6	1.27171	4	0.00083023	0.0956213	-0.698169	-1.1063	-0.29004	-3.35965	-0.70838	72.1284	3293
myeloid	14	acuity_maxn	model_aa	FAM214A	0.727147	2	0.000867127	0.0956213	-0.583554	-0.925931	-0.241176	-3.34738	-0.745418	56.25	3444
myeloid	14	acuity_maxn	model_aa	APP	4.00721	5	0.00086722	0.0956213	-0.62407	-0.990223	-0.257918	-3.34735	-0.74551	98.1419	3368
myeloid	14	acuity_maxn	model_aa	UFD1	1.40326	4	0.000902289	0.0966619	-0.653857	-1.03878	-0.268939	-3.33614	-0.779262	77.8716	3253
myeloid	14	acuity_maxn	model_aa	JAK3	0.740344	2	0.000938818	0.0966619	0.579347	0.237137	0.921556	3.32488	-0.813037	58.277	3344
myeloid	14	acuity_maxn	model_aa	GPATCH11	0.814966	2	0.00097212	0.0966619	-0.605361	-0.964006	-0.246716	-3.31497	-0.842691	58.6149	3251
myeloid	14	acuity_maxn	model_aa	TINF2	0.973039	3	0.000980016	0.0966619	-0.572998	-0.912706	-0.23329	-3.31267	-0.849572	67.0608	3310
myeloid	14	acuity_maxn	model_aa	METTL23	1.04247	3	0.00100218	0.0966619	-0.590685	-0.941554	-0.239816	-3.30629	-0.868591	69.2568	3244
myeloid	14	acuity_maxn	model_aa	SNX1	1.06546	3	0.00105872	0.0966619	-0.609746	-0.973664	-0.245827	-3.2906	-0.915238	69.5946	3128
myeloid	14	acuity_maxn	model_aa	PLAUR	1.51095	4	0.00106087	0.0966619	0.782922	0.315563	1.25028	3.29002	-0.916961	75.8446	2699
myeloid	14	acuity_maxn	model_aa	RPS19	7.22535	5	0.00106688	0.0966619	-0.235602	-0.376312	-0.094892	-3.2884	-0.921768	100	4055
myeloid	14	acuity_maxn	model_aa	C19orf70	2.12732	5	0.00108702	0.0966619	-0.69986	-1.11852	-0.281195	-3.28303	-0.937654	87.3311	2864
myeloid	14	acuity_maxn	model_aa	SENP6	1.44148	4	0.00109107	0.0966619	-0.686997	-1.0981	-0.275893	-3.28197	-0.940811	78.2095	2895
myeloid	14	acuity_maxn	model_aa	ZNF655	0.932129	3	0.00111607	0.0966619	-0.586502	-0.938166	-0.234838	-3.27545	-0.960056	66.5541	3115
myeloid	14	acuity_maxn	model_aa	EPHB1	1.16878	3	0.00114002	0.0966619	-0.667555	-1.06857	-0.266544	-3.26934	-0.97808	69.9324	2875
myeloid	14	acuity_maxn	model_aa	PARK7	4.33846	5	0.00116488	0.0966619	-0.553125	-0.886029	-0.22022	-3.26313	-0.996395	97.973	3144
myeloid	14	acuity_maxn	model_aa	TMEM230	1.95934	4	0.00116888	0.0966619	-0.698455	-1.11895	-0.277954	-3.26214	-0.999303	84.2905	2758
myeloid	14	acuity_maxn	model_aa	TMEM141	1.63216	4	0.00133647	0.108583	-0.698674	-1.12438	-0.272971	-3.22328	-1.11294	79.7297	2544
myeloid	14	acuity_maxn	model_aa	LENG1	0.570437	1	0.00142384	0.111903	-0.483703	-0.780126	-0.187281	-3.20478	-1.16658	51.8581	3107
myeloid	14	acuity_maxn	model_aa	MAP2K1	1.13885	3	0.00142568	0.111903	-0.586655	-0.946212	-0.227099	-3.2044	-1.16768	71.7905	2792
myeloid	14	acuity_maxn	model_aa	SORL1	1.24001	4	0.00148952	0.114966	-0.664292	-1.07307	-0.255514	-3.19155	-1.20476	74.8311	2467
myeloid	14	acuity_maxn	model_aa	GLIPR1	2.70624	5	0.00156362	0.118707	-0.703725	-1.13872	-0.268733	-3.17725	-1.24584	92.2297	2253
myeloid	14	acuity_maxn	model_aa	DNPH1	1.12255	3	0.00167429	0.120217	-0.606303	-0.983476	-0.229129	-3.15703	-1.30366	71.7905	2503
myeloid	14	acuity_maxn	model_aa	RPL21	6.00313	5	0.00168521	0.120217	-0.377857	-0.613061	-0.142653	-3.1551	-1.30915	99.6622	3291
myeloid	14	acuity_maxn	model_aa	PLEK	3.5634	5	0.00169082	0.120217	-0.742095	-1.20417	-0.28002	-3.15412	-1.31196	94.5946	1984
myeloid	14	acuity_maxn	model_aa	DNTTIP2	1.35136	4	0.00169392	0.120217	-0.619806	-1.0058	-0.23381	-3.15357	-1.31351	76.8581	2419
myeloid	14	acuity_maxn	model_aa	TRAF3IP3	1.36179	4	0.00175451	0.120217	-0.636829	-1.03474	-0.238913	-3.14313	-1.3432	74.6622	2310
myeloid	14	acuity_maxn	model_aa	RBMS1	1.17592	3	0.00175893	0.120217	-0.604004	-0.981499	-0.226509	-3.14238	-1.34532	72.6351	2429
myeloid	14	acuity_maxn	model_aa	POLR2C	0.787338	2	0.00178508	0.120217	-0.519986	-0.845425	-0.194546	-3.13798	-1.35778	62.8378	2731
myeloid	14	acuity_maxn	model_aa	TMEM14A	0.529599	1	0.0018095	0.120217	-0.446674	-0.726593	-0.166756	-3.13393	-1.36925	50.1689	2993
myeloid	14	acuity_maxn	model_aa	ENO1	2.98668	5	0.00181714	0.120217	-0.629214	-1.02368	-0.234745	-3.13267	-1.37281	94.0878	2286
myeloid	14	acuity_maxn	model_aa	MPEG1	3.18754	5	0.00189385	0.123527	-0.691955	-1.12748	-0.256434	-3.12032	-1.40771	93.9189	1981
myeloid	14	acuity_maxn	model_aa	C12orf75	4.32045	5	0.00192657	0.123916	-0.644206	-1.05034	-0.23807	-3.11518	-1.42216	97.4662	2142
myeloid	14	acuity_maxn	model_aa	SNHG8	2.44694	5	0.00197177	0.125086	-0.647603	-1.05679	-0.238411	-3.10822	-1.44172	91.0473	2092
myeloid	14	acuity_maxn	model_aa	TRAPPC2L	1.2971	4	0.00202094	0.126473	-0.607312	-0.991963	-0.222662	-3.10082	-1.46248	76.6892	2232
myeloid	14	acuity_maxn	model_aa	TARBP1	0.711408	2	0.002181	0.134299	-0.528949	-0.866471	-0.191427	-3.07781	-1.5267	57.0946	2443
myeloid	14	acuity_maxn	model_aa	CCDC25	1.0608	3	0.002204	0.134299	-0.567846	-0.930563	-0.205129	-3.07463	-1.53554	69.9324	2266
myeloid	14	acuity_maxn	model_aa	FKBP8	1.87928	4	0.00232075	0.138281	0.653984	0.234105	1.07386	3.05895	-1.57898	86.4865	1821
myeloid	14	acuity_maxn	model_aa	PSAP	4.37919	5	0.00236481	0.138281	-0.550014	-0.903804	-0.196224	-3.05323	-1.5948	98.3108	2251
myeloid	14	acuity_maxn	model_aa	APEX1	2.49704	5	0.0023683	0.138281	-0.650084	-1.0683	-0.231864	-3.05278	-1.59604	90.3716	1808
myeloid	14	acuity_maxn	model_aa	OFD1	2.80893	5	0.00238878	0.138281	-0.703382	-1.15628	-0.250484	-3.05015	-1.60328	91.3851	1531
myeloid	14	acuity_maxn	model_aa	HIPK1	0.505204	1	0.00244059	0.139332	-0.432139	-0.710986	-0.153292	-3.0436	-1.62133		2749
myeloid	14	acuity_maxn	model_aa	DNASE1L3	2.52951	5	0.00248178	0.139332	-0.729752	-1.20143	-0.25807	-3.03848	-1.63539	89.8649	1341
myeloid	14	acuity_maxn	model_aa	DUSP6	0.694828	2	0.00249721	0.139332	0.599174	0.21165	0.986697	3.03658	-1.6406	51.3514	1953
myeloid	14	acuity_maxn	model_aa	SAP30BP	1.59366	4	0.00259109	0.142849	-0.615892	-1.01572	-0.216066	-3.02527	-1.67161	81.9257	1827
myeloid	14	acuity_maxn	model_aa	WDR1	2.47514	5	0.00267355	0.145661	-0.662603	-1.09413	-0.231079	-3.01563	-1.69792	89.527	1543
myeloid	14	acuity_maxn	model_aa	EIF3D	2.25894	5	0.0028077	0.151191	-0.626949	-1.03731	-0.216589	-3.00052	-1.73901	88.8514	1640
myeloid	14	acuity_maxn	model_aa	BRI3	0.897058	3	0.00288913	0.152107	-0.576769	-0.955402	-0.198137	-2.99167	-1.76299	62.8378	1853
myeloid	14	acuity_maxn	model_aa	C4orf3	2.69336	5	0.00292571	0.152107	-0.605719	-1.00388	-0.207562	-2.98777	-1.77354	93.2432	1698
myeloid	14	acuity_maxn	model_aa	NDUFV1	1.7119	4	0.00295058	0.152107	-0.6093	-1.01016	-0.208437	-2.98514	-1.78064	83.1081	1659
myeloid	14	acuity_maxn	model_aa	ABI1	1.17523	3	0.00295609	0.152107	-0.582821	-0.966338	-0.199304	-2.98457	-1.7822	71.9595	1802
myeloid	14	acuity_maxn	model_aa	NINJ1	0.693972	2	0.00303786	0.154597	0.581117	0.197631	0.964602	2.97608	-1.80507	48.8176	1781
myeloid	14	acuity_maxn	model_aa	CNTRL	0.911886	3	0.00310453	0.156273	-0.552206	-0.917444	-0.186969	-2.96932	-1.82326	64.6959	1882
myeloid	14	acuity_maxn	model_aa	RPL34	7.24096	5	0.00314238	0.156477	-0.253354	-0.421139	-0.0855682	-2.96554	-1.83341	100	3371
myeloid	14	acuity_maxn	model_aa	CCDC112	0.525392	1	0.00327914	0.16155	-0.451804	-0.752365	-0.151243	-2.95221	-1.86908	48.9865	2339
myeloid	14	acuity_maxn	model_aa	AC097375.1	1.42858	4	0.00331758	0.161723	-0.649764	-1.08255	-0.216975	-2.94856	-1.87883	76.0135	1254
myeloid	14	acuity_maxn	model_aa	CDH23	0.804057	2	0.00352888	0.170232	-0.563478	-0.941282	-0.185673	-2.92914	-1.93047	57.6014	1649
myeloid	14	acuity_maxn	model_aa	RGS19	1.76545	4	0.0035727	0.170569	-0.632935	-1.05787	-0.207996	-2.92525	-1.94079	82.7703	1229
myeloid	14	acuity_maxn	model_aa	DERL3	3.24748	5	0.00360994	0.170588	-0.699505	-1.16967	-0.229346	-2.92197	-1.94946	94.0878	851
myeloid	14	acuity_maxn	model_aa	PRPSAP1	0.617369	1	0.00366931	0.171642	-0.43847	-0.7337	-0.143239	-2.91681	-1.96308	52.7027	2294
myeloid	14	acuity_maxn	model_aa	SPAG7	1.46043	4	0.00375812	0.174039	-0.579162	-0.970138	-0.188185	-2.90924	-1.98306	79.0541	1470
myeloid	14	aa	model_aa	PEBP1	3.24179	5	2.32662e-10	1.07746e-06	-2.07173	-2.70264	-1.44082	-6.44907	13.0782	95.4392	1
myeloid	14	aa	model_aa	PSMB3	3.0509	5	2.31057e-09	5.35013e-06	-1.91345	-2.53281	-1.29409	-6.06742	10.9345	95.1014	2
myeloid	14	aa	model_aa	NPM1	4.41502	5	4.43374e-08	6.84422e-05	-1.6152	-2.18734	-1.04307	-5.54443	8.18483	97.8041	6
myeloid	14	aa	model_aa	EIF3G	2.94685	5	7.52035e-08	8.70668e-05	-1.67444	-2.27823	-1.07065	-5.44647	7.6944	95.4392	7
myeloid	14	aa	model_aa	CDC37	2.63686	5	1.15488e-07	0.000106965	-1.76204	-2.40697	-1.11712	-5.36582	7.29658	92.9054	8
myeloid	14	aa	model_aa	JUN	2.30531	5	1.6648e-07	0.000128495	-2.732	-3.74508	-1.71892	-5.29624	6.95769	82.7703	3
myeloid	14	aa	model_aa	UBA52	5.49388	5	2.19864e-07	0.000145456	-1.03031	-1.41627	-0.644359	-5.24281	6.70012	99.4932	24
myeloid	14	aa	model_aa	OAZ1	5.07534	5	2.62617e-07	0.000146706	-1.22243	-1.68338	-0.761488	-5.20842	6.53565	99.1554	18
myeloid	14	aa	model_aa	NAP1L1	3.11056	5	2.85111e-07	0.000146706	-1.7215	-2.37263	-1.07038	-5.19246	6.4596	94.7635	10
myeloid	14	aa	model_aa	TUBB	3.02274	5	3.43055e-07	0.000158665	-1.97701	-2.73002	-1.22401	-5.15635	6.28846	93.0743	9
myeloid	14	aa	model_aa	RPL31	4.63325	5	3.76876e-07	0.000158665	-1.20102	-1.6601	-0.741935	-5.13793	6.20151	98.9865	22
myeloid	14	aa	model_aa	PET100	2.43383	5	5.34246e-07	0.000174806	-1.73627	-2.40897	-1.06357	-5.06903	5.87898	92.5676	12
myeloid	14	aa	model_aa	EIF4A2	2.46987	5	5.60427e-07	0.000174806	-1.78427	-2.47686	-1.09167	-5.05952	5.83478	90.8784	11
myeloid	14	aa	model_aa	LY6E	3.50392	5	5.68827e-07	0.000174806	-2.37069	-3.29146	-1.44993	-5.05656	5.82104	91.723	5
myeloid	14	aa	model_aa	SELENOH	3.5716	5	5.94737e-07	0.000174806	-1.51423	-2.10338	-0.925075	-5.04769	5.77989	96.6216	14
myeloid	14	aa	model_aa	IARS2	0.644096	1	6.13596e-07	0.000174806	1.38537	0.845689	1.92506	5.04147	5.75106	53.8851	19
myeloid	14	aa	model_aa	PARK7	4.33846	5	6.41699e-07	0.000174806	-1.44327	-2.00651	-0.880034	-5.03253	5.7097	97.973	16
myeloid	14	aa	model_aa	SEC61G	4.101	5	7.02378e-07	0.000180706	-1.62187	-2.25709	-0.986652	-5.01445	5.62627	97.6351	13
myeloid	14	aa	model_aa	ERP29	4.51923	5	9.36777e-07	0.000218449	-1.281	-1.78858	-0.773413	-4.95645	5.36049	98.6486	25
myeloid	14	aa	model_aa	RPS16	5.64446	5	9.56922e-07	0.000218449	-1.143	-1.59629	-0.6897	-4.95214	5.34086	99.3243	35
myeloid	14	aa	model_aa	NHP2	2.84531	5	1.01551e-06	0.000218449	-1.55547	-2.17385	-0.937085	-4.94009	5.28604	94.4257	17
myeloid	14	aa	model_aa	EEF2	4.75539	5	1.03776e-06	0.000218449	-1.31484	-1.83803	-0.791657	-4.93569	5.26605	98.8176	23
myeloid	14	aa	model_aa	CTSC	3.96785	5	2.2372e-06	0.000424883	-1.86773	-2.63552	-1.09993	-4.77748	4.55831	96.6216	15
myeloid	14	aa	model_aa	N4BP2L2	1.81894	4	2.25514e-06	0.000424883	-1.70085	-2.40028	-1.00141	-4.77581	4.55096	84.7973	20
myeloid	14	aa	model_aa	UBE2D3	3.15563	5	2.3543e-06	0.000424883	-1.48101	-2.09119	-0.870825	-4.76681	4.51136	95.9459	27
myeloid	14	aa	model_aa	RAN	3.26264	5	2.38544e-06	0.000424883	-1.49986	-2.11816	-0.881551	-4.76406	4.49927	95.777	26
myeloid	14	aa	model_aa	NDUFB10	2.7291	5	2.8975e-06	0.000496974	-1.47591	-2.08961	-0.862215	-4.7232	4.32039	94.4257	32
myeloid	14	aa	model_aa	BTG1	3.51767	5	3.48873e-06	0.000562546	-1.85164	-2.62802	-1.07525	-4.68389	4.14968	94.5946	21
myeloid	14	aa	model_aa	PFDN2	2.05131	5	3.52275e-06	0.000562546	-1.60162	-2.27347	-0.929767	-4.68183	4.14077	86.9932	28
myeloid	14	aa	model_aa	IFI27	2.64855	5	4.45719e-06	0.000675211	-3.64066	-5.18442	-2.09691	-4.63161	3.92463	65.5405	4
myeloid	14	aa	model_aa	ARID5A	1.53392	4	4.51987e-06	0.000675211	-1.65807	-2.36161	-0.954543	-4.62861	3.91181	79.0541	30
myeloid	14	aa	model_aa	RPS8	7.57157	5	4.73319e-06	0.000684982	-0.69128	-0.985224	-0.397336	-4.6187	3.86947	100	654
myeloid	14	aa	model_aa	MEF2C	3.00194	5	5.21177e-06	0.000731385	-1.67593	-2.39178	-0.960081	-4.59796	3.78105	93.9189	33
myeloid	14	aa	model_aa	EID1	3.21469	5	5.93441e-06	0.000808301	-1.31374	-1.87833	-0.749143	-4.56986	3.66191	96.9595	42
myeloid	14	aa	model_aa	BST2	4.02876	5	6.74453e-06	0.000892398	-1.7503	-2.50712	-0.993482	-4.54203	3.54454	96.4527	34
myeloid	14	aa	model_aa	CYLD	1.03085	3	9.20423e-06	0.00118402	-1.41003	-2.02902	-0.791041	-4.47379	3.25961	69.2568	43
myeloid	14	aa	model_aa	SCAND1	2.88953	5	9.494e-06	0.00118829	-1.4017	-2.01798	-0.785423	-4.46693	3.23122	94.7635	45
myeloid	14	aa	model_aa	PLAC8	5.05235	5	9.91662e-06	0.00120852	-1.18216	-1.70304	-0.661283	-4.45729	3.19134	99.3243	69
myeloid	14	aa	model_aa	RPL17	3.38753	5	1.1429e-05	0.00135712	-1.3552	-1.95658	-0.753821	-4.42574	3.06141	97.2973	54
myeloid	14	aa	model_aa	PGLS	2.66989	5	1.20487e-05	0.00139494	-1.4836	-2.14371	-0.823485	-4.41395	3.0131	93.0743	47
myeloid	14	aa	model_aa	MRPL54	1.80053	4	1.34928e-05	0.00152402	-1.5656	-2.26622	-0.864974	-4.38859	2.90956	83.4459	44
myeloid	14	aa	model_aa	HIST1H1C	1.48559	4	1.47123e-05	0.0016222	-1.71491	-2.48577	-0.944046	-4.36913	2.83045	75.1689	41
myeloid	14	aa	model_aa	RBBP4	2.4185	5	1.52192e-05	0.00163907	-1.59428	-2.31218	-0.876388	-4.36148	2.79948	90.5405	48
myeloid	14	aa	model_aa	RPL21	6.00313	5	1.55979e-05	0.00164168	-0.882609	-1.28055	-0.484669	-4.35593	2.77702	99.6622	1020
myeloid	14	aa	model_aa	RPS4X	7.01066	5	1.7843e-05	0.00183127	-0.827006	-1.2025	-0.451508	-4.32545	2.65416	99.8311	1590
myeloid	14	aa	model_aa	RIPOR1	1.12119	3	1.81901e-05	0.00183127	1.45466	0.793507	2.11581	4.32107	2.63656	70.777	65
myeloid	14	aa	model_aa	TMED3	1.55416	4	1.87103e-05	0.00184357	-1.46707	-2.13486	-0.799288	-4.31465	2.61081	81.0811	67
myeloid	14	aa	model_aa	BANF1	2.06325	5	2.08173e-05	0.00198516	-1.54678	-2.25485	-0.838715	-4.29027	2.51339	86.8243	63
myeloid	14	aa	model_aa	ATP5MC3	3.56611	5	2.11482e-05	0.00198516	-1.20563	-1.75799	-0.653265	-4.28666	2.49899	97.6351	219
myeloid	14	aa	model_aa	EIF3K	3.91115	5	2.14334e-05	0.00198516	-1.20538	-1.75802	-0.652733	-4.28359	2.48677	97.8041	233
myeloid	14	aa	model_aa	TNFSF13B	2.05973	5	2.26408e-05	0.00204652	-1.74398	-2.54592	-0.942043	-4.27101	2.43676	83.1081	50
myeloid	14	aa	model_aa	SLC25A5	3.96155	5	2.30332e-05	0.00204652	-1.34708	-1.96708	-0.727074	-4.26706	2.42108	97.1284	110
myeloid	14	aa	model_aa	SAP18	3.21669	5	2.34216e-05	0.00204652	-1.30628	-1.90804	-0.70451	-4.26321	2.40583	95.777	136
myeloid	14	aa	model_aa	PLP2	4.2792	5	2.65223e-05	0.00227453	-1.29389	-1.89399	-0.693789	-4.23451	2.29244	97.8041	277
myeloid	14	aa	model_aa	FAM49B	2.53187	5	2.83016e-05	0.002383	-1.49416	-2.18962	-0.798704	-4.21946	2.23325	91.5541	95
myeloid	14	aa	model_aa	ATP5F1C	2.66824	5	3.10291e-05	0.00254004	-1.42406	-2.09027	-0.757849	-4.19804	2.14941	92.2297	177
myeloid	14	aa	model_aa	LDHB	3.7138	5	3.12637e-05	0.00254004	-1.29994	-1.90834	-0.691541	-4.19628	2.14255	96.9595	497
myeloid	14	aa	model_aa	PAXX	3.31812	5	3.47544e-05	0.00277496	-1.46107	-2.14894	-0.773199	-4.17153	2.04614	95.6081	248
myeloid	14	aa	model_aa	HNRNPDL	3.53497	5	3.83257e-05	0.00300825	-1.32477	-1.95193	-0.697614	-4.14853	1.9571	96.6216	769
myeloid	14	aa	model_aa	DCTN3	2.00253	5	3.95403e-05	0.00305186	-1.43262	-2.11204	-0.753201	-4.14118	1.92871	86.9932	532
myeloid	14	aa	model_aa	NASP	1.47384	4	4.09916e-05	0.003112	-1.41242	-2.08364	-0.741202	-4.13266	1.89591	77.5338	650
myeloid	14	aa	model_aa	RPL36AL	4.63555	5	4.98515e-05	0.00370574	-1.1319	-1.67592	-0.587871	-4.08619	1.71797	98.4797	2104
myeloid	14	aa	model_aa	TATDN1	0.805922	2	5.04128e-05	0.00370574	-1.14269	-1.69227	-0.593119	-4.08351	1.7078	63.5135	2092
myeloid	14	aa	model_aa	CCNI	4.15914	5	5.12296e-05	0.00370694	-1.3012	-1.9276	-0.674806	-4.07967	1.69319	97.1284	1563
myeloid	14	aa	model_aa	IDH3A	2.629	5	5.35091e-05	0.00372105	-1.50859	-2.23669	-0.7805	-4.06926	1.65364	91.5541	945
myeloid	14	aa	model_aa	RHOH	0.995727	3	5.37122e-05	0.00372105	-1.35519	-2.00938	-0.700985	-4.06835	1.65019	65.5405	1478
myeloid	14	aa	model_aa	TMEM208	1.69665	4	5.38351e-05	0.00372105	-1.38288	-2.05054	-0.715221	-4.0678	1.64812	84.2905	1383
myeloid	14	aa	model_aa	TUFM	2.43051	5	6.22622e-05	0.00424024	-1.31808	-1.95997	-0.676189	-4.03283	1.51605	91.723	1998
myeloid	14	aa	model_aa	MAGOH	1.70168	4	6.64881e-05	0.00446241	-1.35171	-2.01259	-0.690841	-4.01696	1.45646	83.4459	2057
myeloid	14	aa	model_aa	SRSF11	2.26209	5	7.07682e-05	0.00463921	-1.51238	-2.25459	-0.770158	-4.00183	1.39986	88.0068	1755
myeloid	14	aa	model_aa	LTB	3.68474	5	7.17554e-05	0.00463921	-2.30356	-3.43502	-1.17211	-3.99846	1.38729	90.8784	117
myeloid	14	aa	model_aa	NUCKS1	2.46391	5	7.21276e-05	0.00463921	-1.34921	-2.01213	-0.686304	-3.9972	1.3826	91.723	2229
myeloid	14	aa	model_aa	SUB1	4.43491	5	7.47885e-05	0.00474446	-1.10771	-1.65316	-0.562254	-3.98838	1.34974	98.6486	2807
myeloid	14	aa	model_aa	PAIP2	2.48666	5	7.59353e-05	0.00475211	-1.37185	-2.048	-0.695697	-3.98467	1.33595	92.0608	2301
myeloid	14	aa	model_aa	IFI44L	2.53805	5	7.73078e-05	0.0047735	-2.38991	-3.56914	-1.21069	-3.9803	1.3197	75	128
myeloid	14	aa	model_aa	OFD1	2.80893	5	8.75027e-05	0.00525421	-1.54112	-2.30738	-0.774868	-3.94997	1.20744	91.3851	2238
myeloid	14	aa	model_aa	HSH2D	1.10601	3	8.77022e-05	0.00525421	-1.33182	-1.9941	-0.669536	-3.94941	1.20538	64.3581	2629
myeloid	14	aa	model_aa	BID	1.90483	4	8.84967e-05	0.00525421	-1.41152	-2.11384	-0.709213	-3.9472	1.19721	85.473	2502
myeloid	14	aa	model_aa	PSMB6	2.55952	5	9.63796e-05	0.00564979	-1.32041	-1.98091	-0.659918	-3.92618	1.11993	91.723	2832
myeloid	14	aa	model_aa	EIF3F	3.61897	5	0.000104983	0.00598044	-1.29613	-1.94799	-0.644266	-3.90502	1.04254	95.9459	3009
myeloid	14	aa	model_aa	PSMA6	2.53639	5	0.000105892	0.00598044	-1.37177	-2.06205	-0.681487	-3.90288	1.03474	90.5405	2930
myeloid	14	aa	model_aa	PGK1	3.14709	5	0.000105894	0.00598044	-1.3327	-2.00332	-0.662077	-3.90287	1.03471	94.4257	2978
myeloid	14	aa	model_aa	EIF2AK2	1.75337	4	0.00010737	0.00599072	-1.61447	-2.42759	-0.801342	-3.89944	1.02219	75.3378	2558
myeloid	14	aa	model_aa	ICAM3	1.36029	4	0.000109182	0.00601621	-1.31292	-1.97487	-0.650961	-3.89528	1.00705	76.3514	3052
myeloid	14	aa	model_aa	RPL27	5.31744	5	0.00011049	0.00601621	-0.785628	-1.18203	-0.389223	-3.89232	0.996274	99.4932	3782
myeloid	14	aa	model_aa	AKAP9	2.00527	5	0.000111724	0.00601621	-1.48147	-2.22951	-0.733435	-3.88955	0.986229	84.7973	2861
myeloid	14	aa	model_aa	TAP1	2.34901	5	0.000113588	0.00604626	-1.43166	-2.15532	-0.708009	-3.88543	0.971266	88.8514	2964
myeloid	14	aa	model_aa	EIF3M	2.54278	5	0.000121011	0.00630419	-1.33073	-2.00611	-0.655348	-3.86964	0.914018	90.8784	3191
myeloid	14	aa	model_aa	IMPDH2	1.04115	3	0.000121156	0.00630419	-1.22959	-1.85369	-0.60549	-3.86934	0.912936	68.9189	3334
myeloid	14	aa	model_aa	SIDT1	1.68081	4	0.000124414	0.00636672	-1.40327	-2.11674	-0.68979	-3.8627	0.888948	81.5878	3151
myeloid	14	aa	model_aa	SLC38A2	1.61969	4	0.000125107	0.00636672	1.39681	0.686359	2.10725	3.86131	0.883924	82.0946	3168
myeloid	14	aa	model_aa	KIF5B	2.56642	5	0.000134716	0.00678117	-1.37183	-2.07294	-0.670714	-3.84274	0.817056	91.3851	3338
myeloid	14	aa	model_aa	ERN1	2.48841	5	0.000140405	0.00699156	-1.42677	-2.15795	-0.695595	-3.83233	0.77969	91.5541	3351
myeloid	14	aa	model_aa	UBE2N	1.32912	4	0.000143809	0.0070849	-1.23497	-1.86885	-0.601087	-3.82628	0.758054	77.7027	3583
myeloid	14	aa	model_aa	IFI35	1.86868	4	0.00014857	0.00717025	-1.5749	-2.385	-0.764795	-3.81806	0.728644	78.7162	3290
myeloid	14	aa	model_aa	APEX1	2.49704	5	0.000148638	0.00717025	-1.37555	-2.08313	-0.667967	-3.81794	0.72823	90.3716	3498
myeloid	14	aa	model_aa	RAP1B	2.14564	5	0.000151162	0.00721681	-1.34714	-2.04088	-0.653397	-3.81368	0.713031	86.9932	3554
myeloid	14	aa	model_aa	SSR4	4.77222	5	0.000171167	0.00808851	-1.00684	-1.52966	-0.484014	-3.78212	0.600876	98.8176	3987
myeloid	14	aa	model_aa	CYTH2	0.522193	1	0.000175901	0.00822824	0.943562	0.452693	1.43443	3.77516	0.576272	48.6486	4046
myeloid	14	aa	model_aa	TMED4	1.81145	4	0.000178381	0.00826081	-1.32532	-2.01544	-0.635196	-3.77158	0.563647	85.1351	3824
myeloid	14	timen:acuity_maxn	model_aa	ENO1	2.98668	5	5.51558e-05	0.190651	-0.275571	-0.408807	-0.142334	-4.06199	0.694919	94.0878	2630
myeloid	14	timen:acuity_maxn	model_aa	UFD1	1.40326	4	8.2337e-05	0.190651	-0.262471	-0.392481	-0.13246	-3.9649	0.418491	77.8716	3460
myeloid	14	timen:acuity_maxn	model_aa	LMAN1	2.02641	5	0.000207888	0.32091	-0.265846	-0.405735	-0.125957	-3.7323	-0.21819	87.3311	4014
myeloid	14	timen:acuity_maxn	model_aa	FCGRT	2.73088	5	0.000307906	0.356478	-0.267513	-0.412252	-0.122775	-3.62987	-0.487078	92.0608	3242
myeloid	14	timen:acuity_maxn	model_aa	PSMD4	1.61554	4	0.000653159	0.49287	-0.223204	-0.351131	-0.0952762	-3.42663	-0.999626	81.25	2322
myeloid	14	timen:acuity_maxn	model_aa	LENG1	0.570437	1	0.000702464	0.49287	-0.173656	-0.273777	-0.0735362	-3.40643	-1.04905	51.8581	2701
myeloid	14	timen:acuity_maxn	model_aa	PRDX5	2.6009	5	0.000744999	0.49287	-0.235477	-0.371896	-0.0990579	-3.39003	-1.08895	92.3986	2028
myeloid	14	timen:acuity_maxn	model_aa	NUP107	0.600089	1	0.00110667	0.583844	-0.173407	-0.277304	-0.06951	-3.27789	-1.35694	53.2095	2215
myeloid	14	timen:acuity_maxn	model_aa	TANK	0.725932	2	0.00126179	0.583844	-0.179893	-0.288937	-0.0708498	-3.24	-1.44553	57.4324	2001
myeloid	14	timen:acuity_maxn	model_aa	MRPL34	1.83497	4	0.00136138	0.583844	-0.219172	-0.352938	-0.0854068	-3.21789	-1.49677	84.7973	1418
myeloid	14	timen:acuity_maxn	model_aa	PHB	2.94395	5	0.0014515	0.583844	-0.244967	-0.395352	-0.0945818	-3.19914	-1.53998	92.9054	1015
myeloid	14	timen:acuity_maxn	model_aa	GLIPR1	2.70624	5	0.00151287	0.583844	-0.238418	-0.385342	-0.0914948	-3.18697	-1.56787	92.2297	1051
myeloid	14	timen:acuity_maxn	model_aa	PARK7	4.33846	5	0.00183535	0.653808	-0.179185	-0.291628	-0.0667428	-3.1297	-1.69785	97.973	1628
myeloid	14	timen:acuity_maxn	model_aa	PLXNA4	0.518067	1	0.00213467	0.660635	-0.171522	-0.28074	-0.0623044	-3.0843	-1.79925	43.75	1585
myeloid	14	timen:acuity_maxn	model_aa	MOAP1	0.52337	1	0.00213982	0.660635	0.161419	0.05861	0.264227	3.08358	-1.80086	49.6622	1740
myeloid	14	timen:acuity_maxn	model_aa	SUPT20H	0.583929	1	0.00261754	0.709306	-0.155278	-0.256186	-0.0543702	-3.02214	-1.93579	51.8581	1658
myeloid	14	timen:acuity_maxn	model_aa	NAA38	2.18481	5	0.00278657	0.709306	-0.201446	-0.333196	-0.0696949	-3.00286	-1.97761	91.2162	853
myeloid	14	timen:acuity_maxn	model_aa	SH3KBP1	1.95525	4	0.00317214	0.709306	-0.211859	-0.352303	-0.0714142	-2.96259	-2.0641	86.4865	560
myeloid	14	timen:acuity_maxn	model_aa	KCTD20	0.821542	2	0.00322832	0.709306	0.172538	0.0579476	0.287129	2.9571	-2.07581	63.0068	1179
myeloid	14	timen:acuity_maxn	model_aa	NCL	3.26327	5	0.00328293	0.709306	-0.204157	-0.339988	-0.0683256	-2.95185	-2.08699	95.4392	639
myeloid	14	timen:acuity_maxn	model_aa	IQGAP1	1.97983	4	0.00374642	0.709306	-0.216688	-0.362919	-0.0704575	-2.91023	-2.1749	84.7973	381
myeloid	14	timen:acuity_maxn	model_aa	TKT	2.30287	5	0.00401836	0.709306	-0.211848	-0.355916	-0.0677804	-2.88794	-2.22147	89.8649	388
myeloid	14	timen:acuity_maxn	model_aa	PIK3R1	1.02306	3	0.00415836	0.709306	-0.188383	-0.31698	-0.0597855	-2.877	-2.24421	67.2297	663
myeloid	14	timen:acuity_maxn	model_aa	FCER1A	1.6258	4	0.00419997	0.709306	-0.262949	-0.442648	-0.083251	-2.87381	-2.25082	75.8446	21
myeloid	14	timen:acuity_maxn	model_aa	NAGA	1.07032	3	0.00432198	0.709306	0.191835	0.0603156	0.323355	2.86463	-2.26982	68.2432	574
myeloid	14	timen:acuity_maxn	model_aa	TAP1	2.34901	5	0.00437083	0.709306	-0.210455	-0.354923	-0.0659879	-2.86102	-2.27728	88.8514	338
myeloid	14	timen:acuity_maxn	model_aa	FKBP8	1.87928	4	0.00444021	0.709306	0.206232	0.0644125	0.348051	2.85595	-2.28772	86.4865	376
myeloid	14	timen:acuity_maxn	model_aa	FBXO21	0.536364	1	0.00453762	0.709306	-0.150078	-0.253536	-0.0466208	-2.84896	-2.30211	48.4797	1280
myeloid	14	timen:acuity_maxn	model_aa	SHMT2	0.720965	2	0.00491772	0.709306	-0.159368	-0.270242	-0.0484928	-2.82291	-2.35539	57.2635	1032
myeloid	14	timen:acuity_maxn	model_aa	BTBD1	0.590684	1	0.00580226	0.709306	-0.155037	-0.26501	-0.0450649	-2.76874	-2.4647	50.6757	980
myeloid	14	timen:acuity_maxn	model_aa	SLC35A4	0.555613	1	0.00580758	0.709306	0.136946	0.0397956	0.234096	2.76844	-2.46531	52.027	1342
myeloid	14	timen:acuity_maxn	model_aa	CCDC88C	0.507647	1	0.00625138	0.709306	0.143051	0.0406675	0.245435	2.74404	-2.51386	47.2973	1162
myeloid	14	timen:acuity_maxn	model_aa	LMF2	0.951795	3	0.00627958	0.709306	-0.170862	-0.293217	-0.048507	-2.74255	-2.51683	64.3581	614
myeloid	14	timen:acuity_maxn	model_aa	ZNF22	1.85484	4	0.00638037	0.709306	-0.198016	-0.340092	-0.0559414	-2.73724	-2.52732	84.9662	233
myeloid	14	timen:acuity_maxn	model_aa	ZNF428	2.04877	5	0.00701044	0.709306	-0.190798	-0.329289	-0.0523074	-2.70572	-2.58928	87.8378	254
myeloid	14	timen:acuity_maxn	model_aa	SLC7A5	1.84594	4	0.00704903	0.709306	0.209085	0.0572171	0.360953	2.70388	-2.59289	83.277	71
myeloid	14	timen:acuity_maxn	model_aa	SLC25A46	0.700154	2	0.00720117	0.709306	-0.151137	-0.261207	-0.0410665	-2.69669	-2.60692	57.6014	882
myeloid	14	timen:acuity_maxn	model_aa	RHOG	2.0138	5	0.00752482	0.709306	-0.189999	-0.329138	-0.0508595	-2.68183	-2.6358	87.1622	230
myeloid	14	timen:acuity_maxn	model_aa	METTL23	1.04247	3	0.00763408	0.709306	-0.161534	-0.280044	-0.0430241	-2.67694	-2.64526	69.2568	628
myeloid	14	timen:acuity_maxn	model_aa	DUT	2.0895	5	0.00764073	0.709306	-0.19332	-0.335166	-0.0514746	-2.67665	-2.64583	86.9932	179
myeloid	14	timen:acuity_maxn	model_aa	PPM1K	2.4373	5	0.00767906	0.709306	-0.189038	-0.32783	-0.0502464	-2.67495	-2.64911	92.2297	231
myeloid	14	timen:acuity_maxn	model_aa	TOGARAM1	0.611129	1	0.00787822	0.709306	-0.143753	-0.249641	-0.0378652	-2.66625	-2.6659	53.5473	972
myeloid	14	timen:acuity_maxn	model_aa	CCNI	4.15914	5	0.00825226	0.709306	-0.168762	-0.293813	-0.0437106	-2.65043	-2.69631	97.1284	450
myeloid	14	timen:acuity_maxn	model_aa	TMEM141	1.63216	4	0.0083731	0.709306	-0.193681	-0.337468	-0.0498952	-2.64546	-2.70583	79.7297	135
myeloid	14	timen:acuity_maxn	model_aa	PCIF1	1.40116	4	0.00847283	0.709306	-0.185443	-0.323324	-0.0475613	-2.6414	-2.71358	77.3649	219
myeloid	14	timen:acuity_maxn	model_aa	LILRB2	0.939813	3	0.00850021	0.709306	-0.18123	-0.316036	-0.0464245	-2.64029	-2.71569	62.8378	265
myeloid	14	timen:acuity_maxn	model_aa	GSTP1	4.34171	5	0.00854559	0.709306	0.158417	0.040499	0.276335	2.63847	-2.71918	98.3108	612
myeloid	14	timen:acuity_maxn	model_aa	PRKAG2	0.566152	1	0.00863212	0.709306	0.135042	0.0343912	0.235692	2.63501	-2.72577	49.8311	1094
myeloid	14	timen:acuity_maxn	model_aa	MPP1	0.548828	1	0.00892597	0.709306	-0.133337	-0.233153	-0.0335207	-2.62349	-2.74767	48.9865	1110
myeloid	14	timen:acuity_maxn	model_aa	UPF3A	1.21171	3	0.00897031	0.709306	-0.172887	-0.302395	-0.0433793	-2.62178	-2.75091	72.8041	354
myeloid	14	timen:acuity_maxn	model_aa	BCAS2	1.12289	3	0.00918269	0.709306	0.167696	0.0416885	0.293703	2.61371	-2.7662	72.1284	413
myeloid	14	timen:acuity_maxn	model_aa	NUBP2	1.18366	3	0.00919074	0.709306	-0.171282	-0.299999	-0.0425651	-2.6134	-2.76678	72.4662	365
myeloid	14	timen:acuity_maxn	model_aa	UBA5	0.760562	2	0.00955422	0.709306	-0.145473	-0.25536	-0.0355863	-2.59997	-2.79211	59.2905	795
myeloid	14	timen:acuity_maxn	model_aa	RDH14	0.880039	3	0.00973276	0.709306	-0.156474	-0.274963	-0.0379842	-2.59353	-2.8042	62.1622	548
myeloid	14	timen:acuity_maxn	model_aa	LRRC47	0.676343	2	0.00981518	0.709306	-0.144239	-0.253588	-0.0348905	-2.5906	-2.8097	56.0811	805
myeloid	14	timen:acuity_maxn	model_aa	KTN1	2.34104	5	0.00986553	0.709306	0.18124	0.0437462	0.318734	2.58882	-2.81304	92.2297	188
myeloid	14	timen:acuity_maxn	model_aa	ATP6V1A	0.76568	2	0.0101106	0.709306	0.149952	0.0358167	0.264086	2.58026	-2.82904	58.1081	652
myeloid	14	timen:acuity_maxn	model_aa	EIF3A	1.86506	4	0.0104984	0.709306	-0.189717	-0.334861	-0.0445741	-2.56709	-2.85357	83.9527	72
myeloid	14	timen:acuity_maxn	model_aa	NAXE	1.44742	4	0.0106485	0.709306	-0.176542	-0.311868	-0.0412159	-2.5621	-2.86281	77.5338	206
myeloid	14	timen:acuity_maxn	model_aa	DAZAP1	0.620684	1	0.0107042	0.709306	-0.135104	-0.23874	-0.0314675	-2.56027	-2.86621	53.2095	943
myeloid	14	timen:acuity_maxn	model_aa	SLBP	0.763272	2	0.010766	0.709306	-0.144385	-0.255228	-0.0335416	-2.55825	-2.86996	59.7973	720
myeloid	14	timen:acuity_maxn	model_aa	BEX2	0.534983	1	0.010862	0.709306	-0.142061	-0.251254	-0.0328684	-2.55512	-2.87574	45.4392	769
myeloid	14	timen:acuity_maxn	model_aa	SETD3	0.57628	1	0.0111004	0.709306	-0.127302	-0.225445	-0.0291599	-2.54747	-2.88986	51.0135	1095
myeloid	14	timen:acuity_maxn	model_aa	QTRT1	0.743853	2	0.0117523	0.709306	-0.147969	-0.262956	-0.0329821	-2.52728	-2.92696	57.4324	593
myeloid	14	timen:acuity_maxn	model_aa	GPSM3	3.23947	5	0.0121537	0.709306	-0.159795	-0.284561	-0.0350285	-2.51533	-2.94876	95.9459	383
myeloid	14	timen:acuity_maxn	model_aa	PCGF5	1.00179	3	0.0123322	0.709306	-0.160734	-0.286494	-0.0349745	-2.51013	-2.95822	67.2297	356
myeloid	14	timen:acuity_maxn	model_aa	RSL1D1	2.05916	5	0.0126444	0.709306	-0.176723	-0.315487	-0.0379593	-2.5012	-2.97444	87.5	131
myeloid	14	timen:acuity_maxn	model_aa	ZMYM2	1.27841	4	0.0126464	0.709306	-0.169428	-0.302466	-0.0363895	-2.50114	-2.97454	75.5068	210
myeloid	14	timen:acuity_maxn	model_aa	NPM1	4.41502	5	0.0126523	0.709306	-0.145451	-0.25967	-0.0312321	-2.50097	-2.97484	97.8041	596
myeloid	14	timen:acuity_maxn	model_aa	FAM214A	0.727147	2	0.0126567	0.709306	-0.147256	-0.262898	-0.0316139	-2.50085	-2.97507	56.25	554
myeloid	14	timen:acuity_maxn	model_aa	LAMTOR5	2.48313	5	0.0126573	0.709306	-0.168999	-0.301717	-0.0362809	-2.50083	-2.9751	91.0473	221
myeloid	14	timen:acuity_maxn	model_aa	CTSB	3.87825	5	0.0126921	0.709306	-0.150589	-0.268896	-0.0322823	-2.49985	-2.97687	97.8041	496
myeloid	14	timen:acuity_maxn	model_aa	SNX1	1.06546	3	0.012695	0.709306	-0.156453	-0.279371	-0.0335352	-2.49977	-2.97702	69.5946	407
myeloid	14	timen:acuity_maxn	model_aa	SPAG7	1.46043	4	0.0128344	0.709306	-0.167823	-0.29988	-0.0357656	-2.49585	-2.9841	79.0541	229
myeloid	14	timen:acuity_maxn	model_aa	BABAM1	0.617854	1	0.0129767	0.709306	-0.130058	-0.232561	-0.0275549	-2.4919	-2.99125	54.8986	930
myeloid	14	timen:acuity_maxn	model_aa	PTPA	0.600278	1	0.0131277	0.709306	-0.130033	-0.232687	-0.0273783	-2.48774	-2.99874	53.3784	923
myeloid	14	timen:acuity_maxn	model_aa	UBA2	1.29826	4	0.0131622	0.709306	-0.167883	-0.300469	-0.0352975	-2.4868	-3.00044	74.3243	213
myeloid	14	timen:acuity_maxn	model_aa	JTB	3.03614	5	0.013707	0.709306	-0.154168	-0.276642	-0.031694	-2.47218	-3.02669	95.4392	404
myeloid	14	timen:acuity_maxn	model_aa	NUP214	0.678392	2	0.0137374	0.709306	-0.13662	-0.245188	-0.0280513	-2.47138	-3.02812	55.5743	729
myeloid	14	timen:acuity_maxn	model_aa	PSMB10	2.88794	5	0.0139138	0.709306	-0.170434	-0.306127	-0.0347406	-2.46677	-3.03637	94.2568	157
myeloid	14	timen:acuity_maxn	model_aa	SF1	2.93805	5	0.0139818	0.709306	-0.167053	-0.30015	-0.0339565	-2.465	-3.03952	94.7635	194
myeloid	14	timen:acuity_maxn	model_aa	CLINT1	1.42484	4	0.0142777	0.709306	-0.176015	-0.316686	-0.0353449	-2.45741	-3.05306	78.2095	86
myeloid	14	timen:acuity_maxn	model_aa	TARBP1	0.711408	2	0.0144851	0.709306	-0.142342	-0.256344	-0.0283401	-2.45217	-3.06238	57.0946	568
myeloid	14	timen:acuity_maxn	model_aa	CAT	2.77195	5	0.0147145	0.709306	-0.171817	-0.309748	-0.033887	-2.44646	-3.07252	92.9054	116
myeloid	14	timen:acuity_maxn	model_aa	CDC40	1.76952	4	0.0148411	0.709306	-0.1731	-0.312238	-0.0339625	-2.44334	-3.07805	84.1216	100
myeloid	14	timen:acuity_maxn	model_aa	CYTH2	0.522193	1	0.0149663	0.709306	-0.121762	-0.219756	-0.0237669	-2.44027	-3.08347	48.6486	1031
myeloid	14	timen:acuity_maxn	model_aa	ANXA5	1.75454	4	0.0151593	0.709306	-0.193517	-0.34956	-0.0374737	-2.43559	-3.09174	80.0676	16
myeloid	14	timen:acuity_maxn	model_aa	DAPP1	0.664691	2	0.01536	0.709306	-0.128102	-0.231602	-0.024602	-2.43078	-3.10022	56.0811	862
myeloid	14	timen:acuity_maxn	model_aa	GLRX	2.0772	5	0.0155328	0.709306	-0.1693	-0.306316	-0.032283	-2.42668	-3.10743	88.1757	129
myeloid	14	timen:acuity_maxn	model_aa	TSN	0.893697	3	0.0160758	0.709306	0.146654	0.0273445	0.265964	2.41406	-3.12957	65.3716	434
myeloid	14	timen:acuity_maxn	model_aa	TAGLN2	5.31684	5	0.0162793	0.709306	-0.130207	-0.23634	-0.0240741	-2.40943	-3.13767	99.3243	768
myeloid	14	timen:acuity_maxn	model_aa	SPNS3	1.51958	4	0.0163305	0.709306	-0.182764	-0.331808	-0.0337198	-2.40827	-3.13969	78.8851	32
myeloid	14	timen:acuity_maxn	model_aa	LUC7L3	2.2704	5	0.0163389	0.709306	-0.175571	-0.318761	-0.0323814	-2.40808	-3.14002	88.8514	50
myeloid	14	timen:acuity_maxn	model_aa	KLF10	1.62765	4	0.0164057	0.709306	-0.19091	-0.346706	-0.0351131	-2.40658	-3.14264	79.223	14
myeloid	14	timen:acuity_maxn	model_aa	SNX17	1.83149	4	0.0165751	0.709306	-0.164507	-0.298969	-0.0300452	-2.40279	-3.14925	85.6419	154
myeloid	14	timen:acuity_maxn	model_aa	EXOC7	0.651029	2	0.016853	0.709306	-0.128748	-0.234252	-0.0232444	-2.39664	-3.15994	56.4189	793
myeloid	14	timen:acuity_maxn	model_aa	IMP4	1.32282	4	0.0168666	0.709306	-0.165233	-0.300651	-0.0298143	-2.39634	-3.16047	74.6622	140
myeloid	14	timen:acuity_maxn	model_aa	BIN1	1.537	4	0.0169091	0.709306	-0.177974	-0.323891	-0.0320566	-2.39541	-3.16208	78.2095	40
myeloid	14	timen:acuity_maxn	model_aa	TIMM10	1.09823	3	0.0169337	0.709306	-0.163978	-0.29845	-0.0295054	-2.39487	-3.16302	68.75	151
myeloid	14	timen:acuity_maxn	model_aa	DERL2	1.0598	3	0.0170247	0.709306	-0.15266	-0.277955	-0.0273651	-2.39289	-3.16646	69.5946	304
cd4	all	(Intercept)	model_vl	RPS15	12.3789	5	0	0	12.473	12.4028	12.5432	349.122	1327.5	99.4718	2
cd4	all	(Intercept)	model_vl	FAU	11.979	5	0	0	12.0605	11.9879	12.1331	326.44	1302	99.3185	9
cd4	all	(Intercept)	model_vl	RPL41	13.7903	5	0	0	13.9114	13.8186	14.0041	294.532	1261.32	99.7955	1
cd4	all	(Intercept)	model_vl	RPL14	11.9995	5	0	0	12.104	12.0206	12.1875	284.919	1247.8	99.3255	15
cd4	all	(Intercept)	model_vl	RPL28	13.1727	5	0	0	13.0779	12.9824	13.1734	269.078	1224.07	99.7054	7
cd4	all	(Intercept)	model_vl	RPS7	11.8264	5	0	0	12.1059	12.0171	12.1948	267.662	1221.86	99.1862	21
cd4	all	(Intercept)	model_vl	RPL30	13.0497	5	0	0	13.1916	13.0945	13.2886	267.065	1220.92	99.599	3
cd4	all	(Intercept)	model_vl	TMSB10	12.9633	5	0	0	12.6819	12.588	12.7757	265.393	1218.28	99.6137	13
cd4	all	(Intercept)	model_vl	RPL35	11.1206	5	0	0	11.3433	11.2582	11.4285	261.636	1212.26	98.343	39
cd4	all	(Intercept)	model_vl	RPL19	12.5391	5	0	0	12.8061	12.7095	12.9028	260.208	1209.94	99.5113	12
cd4	all	(Intercept)	model_vl	PTMA	11.6241	5	0	0	11.4646	11.3774	11.5518	258.331	1206.86	99.2351	38
cd4	all	(Intercept)	model_vl	PFDN5	10.1337	5	0	0	10.404	10.3248	10.4832	258.046	1206.39	94.9303	49
cd4	all	(Intercept)	model_vl	RPS24	11.9083	5	0	0	12.0045	11.9129	12.0962	257.35	1205.25	99.2405	23
cd4	all	(Intercept)	model_vl	RPL11	12.629	5	0	0	12.9055	12.8065	13.0045	256.111	1203.19	99.5531	11
cd4	all	(Intercept)	model_vl	RPL18A	12.3681	5	0	0	12.7113	12.6116	12.811	250.455	1193.64	99.4122	14
cd4	all	(Intercept)	model_vl	RPLP1	13.2276	5	0	0	13.4616	13.356	13.5673	250.322	1193.41	99.6736	6
cd4	all	(Intercept)	model_vl	RPL32	12.9601	5	0	0	13.2032	13.0979	13.3086	246.254	1186.35	99.5662	10
cd4	all	(Intercept)	model_vl	NACA	11.0143	5	0	0	11.2822	11.1917	11.3727	244.941	1184.04	97.937	41
cd4	all	(Intercept)	model_vl	RPL24	11.0916	5	0	0	11.2997	11.2081	11.3913	242.301	1179.35	98.2058	44
cd4	all	(Intercept)	model_vl	RPS12	13.4221	5	0	0	13.7082	13.5951	13.8212	238.308	1172.12	99.6579	5
cd4	all	(Intercept)	model_vl	EEF1D	10.3953	5	0	0	10.6876	10.5995	10.7757	238.234	1171.99	96.0895	50
cd4	all	(Intercept)	model_vl	RPL10	13.399	5	0	0	13.7425	13.6291	13.8558	238.176	1171.88	99.7851	4
cd4	all	(Intercept)	model_vl	RPS19	12.5473	5	0	0	12.9129	12.8058	13.0199	236.936	1169.61	99.5012	16
cd4	all	(Intercept)	model_vl	RPL35A	11.8518	5	0	0	12.1617	12.0604	12.263	235.798	1167.5	99.0717	27
cd4	all	(Intercept)	model_vl	ATP5MG	9.53702	5	0	0	9.78099	9.69915	9.86282	234.808	1165.66	88.1892	73
cd4	all	(Intercept)	model_vl	RPL6	11.5656	5	0	0	11.8906	11.7907	11.9905	233.83	1163.83	98.8953	37
cd4	all	(Intercept)	model_vl	RPL29	12.0139	5	0	0	12.3156	12.212	12.4191	233.719	1163.63	99.1866	25
cd4	all	(Intercept)	model_vl	EIF3K	9.02794	5	0	0	9.32869	9.24987	9.40751	232.517	1161.36	80.1355	83
cd4	all	(Intercept)	model_vl	COX4I1	9.78877	5	0	0	10.0558	9.97068	10.1409	232.06	1160.5	91.7418	69
cd4	all	(Intercept)	model_vl	RPS25	11.9706	5	0	0	12.1691	12.0651	12.2731	229.87	1156.33	99.213	32
cd4	all	(Intercept)	model_vl	RPS3	12.4721	5	0	0	12.8367	12.7268	12.9466	229.514	1155.65	99.4447	19
cd4	all	(Intercept)	model_vl	RPS23	12.5024	5	0	0	12.8192	12.7094	12.9289	229.417	1155.46	99.4517	20
cd4	all	(Intercept)	model_vl	ATP5MC2	9.51595	5	0	0	9.51515	9.43314	9.59716	227.93	1152.59	87.5528	78
cd4	all	(Intercept)	model_vl	RPL7A	11.8632	5	0	0	12.1467	12.0414	12.2519	226.775	1150.35	99.1913	35
cd4	all	(Intercept)	model_vl	RPL12	12.1344	5	0	0	12.3038	12.196	12.4117	224.105	1145.11	99.3128	29
cd4	all	(Intercept)	model_vl	SERF2	10.4387	5	0	0	10.3095	10.219	10.4	223.788	1144.48	96.3098	67
cd4	all	(Intercept)	model_vl	BTF3	10.1273	5	0	0	10.3895	10.2978	10.4812	222.55	1142.02	93.8116	66
cd4	all	(Intercept)	model_vl	B2M	14.1813	5	0	0	13.8313	13.7087	13.9538	221.8	1140.52	99.9491	8
cd4	all	(Intercept)	model_vl	TMSB4X	13.0284	5	0	0	12.7694	12.6563	12.8825	221.729	1140.38	99.6753	22
cd4	all	(Intercept)	model_vl	RPS15A	12.7378	5	0	0	13.0816	12.9653	13.1979	220.957	1138.83	99.5581	18
cd4	all	(Intercept)	model_vl	CD3E	10.1554	5	0	0	9.87993	9.79167	9.96819	219.924	1136.74	94.4034	75
cd4	all	(Intercept)	model_vl	RPL18	11.8559	5	0	0	12.2617	12.1522	12.3713	219.898	1136.69	99.1949	36
cd4	all	(Intercept)	model_vl	H3F3A	9.54168	5	0	0	9.52681	9.44107	9.61255	218.291	1133.42	87.3593	84
cd4	all	(Intercept)	model_vl	COX7C	9.85572	5	0	0	9.9419	9.85203	10.0318	217.326	1131.45	91.7037	74
cd4	all	(Intercept)	model_vl	RPL15	11.022	5	0	0	11.2908	11.1883	11.3933	216.486	1129.72	97.8784	48
cd4	all	(Intercept)	model_vl	RPS13	12.1744	5	0	0	12.4701	12.3568	12.5834	216.197	1129.12	99.2381	31
cd4	all	(Intercept)	model_vl	SRP14	9.30687	5	0	0	9.16956	9.08613	9.25298	215.928	1128.56	86.342	95
cd4	all	(Intercept)	model_vl	SNRPD2	9.09413	5	0	0	9.25244	9.16822	9.33666	215.82	1128.34	82.0409	93
cd4	all	(Intercept)	model_vl	GMFG	8.97455	5	0	0	8.80822	8.72792	8.88851	215.511	1127.7	78.4012	103
cd4	all	(Intercept)	model_vl	UBA52	10.5989	5	0	0	10.89	10.7901	10.9899	214.155	1124.87	96.8206	55
cd4	all	(Intercept)	model_vl	FTL	11.0352	5	0	0	10.8871	10.7854	10.9888	210.217	1116.54	98.1566	60
cd4	all	(Intercept)	model_vl	RPL8	11.7058	5	0	0	11.9617	11.8486	12.0747	207.86	1111.46	99.0343	45
cd4	all	(Intercept)	model_vl	RPS27A	12.5016	5	0	0	12.9791	12.855	13.1033	205.424	1106.13	99.4641	24
cd4	all	(Intercept)	model_vl	RPL36	12.0229	5	0	0	12.0656	11.9486	12.1826	202.604	1099.87	99.2016	46
cd4	all	(Intercept)	model_vl	RACK1	11.0754	5	0	0	11.3507	11.2403	11.4612	201.886	1098.26	97.8004	53
cd4	all	(Intercept)	model_vl	RPS4X	12.1473	5	0	0	12.8742	12.7488	12.9995	201.791	1098.05	99.2073	28
cd4	all	(Intercept)	model_vl	RPL31	9.78926	5	0	0	10.01	9.91078	10.1092	198.257	1090.01	91.1902	80
cd4	all	(Intercept)	model_vl	RPS28	12.739	5	0	0	12.937	12.8085	13.0655	197.744	1088.83	99.4909	30
cd4	all	(Intercept)	model_vl	CHCHD2	9.16661	5	0	0	9.08074	8.99007	9.17141	196.748	1086.53	82.4355	105
cd4	all	(Intercept)	model_vl	NDUFA4	8.85693	5	0	0	8.68225	8.59546	8.76905	196.518	1086	77.729	120
cd4	all	(Intercept)	model_vl	SSR4	8.72957	5	0	0	8.65748	8.57065	8.7443	195.887	1084.53	73.8814	123
cd4	all	(Intercept)	model_vl	CD37	9.19727	5	0	0	8.89867	8.80924	8.98811	195.471	1083.56	82.8801	113
cd4	all	(Intercept)	model_vl	FXYD5	10.0998	5	0	0	10.2129	10.109	10.3167	193.256	1078.35	92.6105	76
cd4	all	(Intercept)	model_vl	PPIA	10.1831	5	0	0	10.1872	10.0829	10.2915	191.925	1075.18	93.4032	79
cd4	all	(Intercept)	model_vl	RPS18	12.6835	5	0	0	13.0581	12.9235	13.1927	190.584	1071.96	99.4393	33
cd4	all	(Intercept)	model_vl	ARHGDIB	10.1922	5	0	0	10.0319	9.92847	10.1354	190.519	1071.81	93.2314	85
cd4	all	(Intercept)	model_vl	RPL34	12.6235	5	0	0	13.0512	12.9164	13.1859	190.286	1071.25	99.4852	34
cd4	all	(Intercept)	model_vl	RPL13	12.9157	5	0	0	13.3521	13.214	13.4901	190.047	1070.67	99.682	26
cd4	all	(Intercept)	model_vl	RPL22	10.9087	5	0	0	11.1714	11.0558	11.2869	189.911	1070.34	97.473	64
cd4	all	(Intercept)	model_vl	EDF1	8.5513	5	0	0	8.49111	8.40243	8.57979	188.105	1065.95	71.6735	136
cd4	all	(Intercept)	model_vl	EEF1A1	13.5991	5	0	0	13.9966	13.8503	14.1428	188.004	1065.7	99.8363	17
cd4	all	(Intercept)	model_vl	COX6B1	8.80973	5	0	0	8.75023	8.65876	8.84171	187.922	1065.5	76.2695	125
cd4	all	(Intercept)	model_vl	GPSM3	8.97104	5	0	0	8.73754	8.64493	8.83015	185.356	1059.17	77.9965	126
cd4	all	(Intercept)	model_vl	RPS9	11.2196	5	0	0	11.5189	11.3965	11.6412	184.967	1058.2	98.0193	58
cd4	all	(Intercept)	model_vl	RPLP2	11.3659	5	0	0	11.8077	11.6821	11.9333	184.693	1057.52	98.7507	51
cd4	all	(Intercept)	model_vl	NPM1	9.79705	5	0	0	10.0248	9.91805	10.1316	184.486	1057	88.9895	90
cd4	all	(Intercept)	model_vl	OST4	9.02982	5	0	0	9.0759	8.97922	9.17257	184.428	1056.86	79.9156	116
cd4	all	(Intercept)	model_vl	UQCRB	9.106	5	0	0	9.20192	9.10388	9.29997	184.386	1056.75	82.1383	111
cd4	all	(Intercept)	model_vl	SSR2	8.54673	5	0	0	8.70637	8.61349	8.79924	184.166	1056.2	70.7094	129
cd4	all	(Intercept)	model_vl	CFL1	10.5406	5	0	0	10.4048	10.2934	10.5162	183.522	1054.58	95.0802	77
cd4	all	(Intercept)	model_vl	RPL23A	10.9219	5	0	0	11.1759	11.055	11.2969	181.523	1049.52	97.7287	68
cd4	all	(Intercept)	model_vl	HMGB1	9.30272	5	0	0	9.18674	9.08718	9.28631	181.266	1048.86	83.1964	114
cd4	all	(Intercept)	model_vl	COMMD6	9.24019	5	0	0	9.43725	9.33474	9.53975	180.871	1047.85	84.4959	104
cd4	all	(Intercept)	model_vl	NDUFB11	8.22939	5	0	0	8.20631	8.11687	8.29576	180.235	1046.22	63.0815	162
cd4	all	(Intercept)	model_vl	HINT1	9.75433	5	0	0	9.99163	9.88259	10.1007	180.016	1045.66	89.0689	92
cd4	all	(Intercept)	model_vl	COX5B	8.63513	5	0	0	8.27296	8.18234	8.36357	179.361	1043.97	72.4969	159
cd4	all	(Intercept)	model_vl	RPS8	12.4166	5	0	0	12.8633	12.7221	13.0045	178.995	1043.02	99.4898	40
cd4	all	(Intercept)	model_vl	ARPC3	9.13845	5	0	0	8.96606	8.86712	9.065	178.029	1040.51	80.4994	124
cd4	all	(Intercept)	model_vl	YWHAB	9.18315	5	0	0	9.03388	8.93414	9.13363	177.925	1040.24	80.3434	122
cd4	all	(Intercept)	model_vl	RPS14	12.2792	5	0	0	12.7753	12.633	12.9175	176.447	1036.37	99.3221	47
cd4	all	(Intercept)	model_vl	RPL5	11.294	5	0	0	11.6891	11.5589	11.8194	176.298	1035.97	98.0916	62
cd4	all	(Intercept)	model_vl	SUMO2	8.88811	5	0	0	8.7046	8.60694	8.80225	175.117	1032.85	77.2898	139
cd4	all	(Intercept)	model_vl	COX7A2	8.5909	5	0	0	8.5289	8.43297	8.62483	174.664	1031.64	72.113	147
cd4	all	(Intercept)	model_vl	RPL36AL	10.1204	5	0	0	9.94517	9.83281	10.0575	173.895	1029.59	94.2203	98
cd4	all	(Intercept)	model_vl	HNRNPA1	10.0184	5	0	0	10.0382	9.92466	10.1518	173.668	1028.98	91.7957	96
cd4	all	(Intercept)	model_vl	COX6C	9.02352	5	0	0	8.81596	8.7159	8.91601	173.099	1027.45	80.9861	135
cd4	all	(Intercept)	model_vl	RPL9	11.3408	5	0	0	11.7106	11.5765	11.8447	171.525	1023.19	98.4495	63
cd4	all	(Intercept)	model_vl	ELOB	8.6718	5	0	0	8.53419	8.43639	8.63198	171.437	1022.95	74.2744	152
cd4	all	(Intercept)	model_vl	RPS6	11.7138	5	0	0	12.2016	12.0616	12.3416	171.25	1022.45	98.8927	52
cd4	all	(Intercept)	model_vl	RPLP0	11.5976	5	0	0	11.935	11.7968	12.0732	169.691	1018.17	98.511	61
cd4	all	sex_n	model_vl	TTTY15	3.06116	3	6.05863e-215	7.45696e-211	4.47472	4.31178	4.63765	53.9521	469.828	6.50177	2
cd4	all	sex_n	model_vl	EIF1AY	3.20438	3	5.93617e-205	3.65312e-201	4.64991	4.47144	4.82838	51.1851	448.171	7.6928	3
cd4	all	sex_n	model_vl	KDM5D	2.66964	2	4.15686e-203	1.70542e-199	3.85925	3.70966	4.00883	50.6848	444.159	4.14148	5
cd4	all	sex_n	model_vl	RPS4Y1	6.81304	5	1.5266e-190	4.69735e-187	6.61296	6.33867	6.88726	47.363	416.745	47.2876	1
cd4	all	sex_n	model_vl	DDX3Y	3.50037	3	1.47728e-188	3.63646e-185	4.47292	4.28537	4.66048	46.8511	412.398	8.67561	4
cd4	all	sex_n	model_vl	UTY	3.17366	3	1.5247e-169	3.12767e-166	3.97184	3.78657	4.15711	42.1168	370.589	6.22761	6
cd4	all	sex_n	model_vl	ZFY	2.09646	2	9.65413e-168	1.69747e-164	3.17039	3.02097	3.31981	41.6831	366.612	2.25887	8
cd4	all	sex_n	model_vl	XIST	3.466	3	7.4627e-150	1.14814e-146	-4.18296	-4.40209	-3.96384	-37.5027	326.981	9.0609	7
cd4	all	sex_n	model_vl	USP9Y	1.96966	2	2.61936e-143	3.58213e-140	2.94709	2.78638	3.10779	36.0261	312.422	1.99576	9
cd4	all	sex_n	model_vl	TSIX	0.85809	1	4.02132e-71	4.94944e-68	-1.46647	-1.60393	-1.32901	-20.959	150.343	0.495759	11
cd4	all	sex_n	model_vl	LINC00278	1.0121	1	1.59115e-69	1.78035e-66	1.54914	1.40166	1.69662	20.6354	146.733	0.628318	10
cd4	all	sex_n	model_vl	EIF1AX	6.54405	5	2.15527e-69	2.21058e-66	-0.781804	-0.85633	-0.707277	-20.6087	146.436	28.7145	12
cd4	all	sex_n	model_vl	RPS4X	12.1473	5	1.50783e-60	1.42757e-57	-0.458409	-0.506296	-0.410521	-18.8058	126.436	99.2073	15
cd4	all	sex_n	model_vl	NLGN4Y	0.598647	1	4.90024e-50	4.30801e-47	1.01827	0.897899	1.13865	16.6184	102.648	0.340437	13
cd4	all	sex_n	model_vl	EIF2S3	7.03622	5	1.7057e-42	1.39958e-39	-0.48217	-0.545334	-0.419005	-14.9965	85.5736	36.8411	16
cd4	all	sex_n	model_vl	TMSB4Y	0.602461	1	1.5151e-40	1.16549e-37	0.908295	0.785801	1.03079	14.5671	81.1619	0.306627	14
cd4	all	sex_n	model_vl	SEPT6	7.62344	5	3.67595e-40	2.66139e-37	-0.35047	-0.398014	-0.302926	-14.4816	80.2904	48.3236	21
cd4	all	sex_n	model_vl	DDX3X	5.94132	5	4.5195e-33	3.09034e-30	-0.514745	-0.593348	-0.436142	-12.8651	64.2411	19.5167	18
cd4	all	sex_n	model_vl	JPX	5.24664	4	3.76802e-27	2.44088e-24	-0.565055	-0.662154	-0.467957	-11.4325	50.8459	13.1652	20
cd4	all	sex_n	model_vl	ZRSR2	5.13523	4	7.66858e-27	4.71925e-24	-0.662808	-0.77748	-0.548136	-11.3551	50.1481	12.5898	17
cd4	all	sex_n	model_vl	KDM6A	4.39396	4	5.77558e-26	3.38504e-23	-0.676035	-0.795324	-0.556747	-11.1335	48.1656	7.82469	19
cd4	all	sex_n	model_vl	ZFX	4.38256	4	7.98694e-25	4.46833e-22	-0.610931	-0.721639	-0.500224	-10.8412	45.5871	7.22449	22
cd4	all	sex_n	model_vl	CA5B	6.37339	5	6.54343e-24	3.50159e-21	-0.362185	-0.429288	-0.295083	-10.6036	43.5231	25.4862	24
cd4	all	sex_n	model_vl	TXLNG	4.25383	4	1.1784e-21	6.04323e-19	-0.61164	-0.731777	-0.491504	-10.0019	38.4293	6.78731	23
cd4	all	sex_n	model_vl	PRKX	5.43091	5	2.60164e-16	1.28084e-13	-0.484488	-0.596904	-0.372073	-8.46677	26.3823	14.3753	27
cd4	all	sex_n	model_vl	KDM5C	3.92605	3	2.01008e-15	9.51539e-13	-0.608933	-0.754957	-0.462909	-8.19232	24.3849	5.57955	25
cd4	all	sex_n	model_vl	PUDP	3.06675	3	2.55259e-14	1.1636e-11	-0.653037	-0.816648	-0.489426	-7.8413	21.9045	3.09439	26
cd4	all	sex_n	model_vl	CXorf38	4.3871	4	6.69992e-13	2.94509e-10	-0.528234	-0.669009	-0.387459	-7.37162	18.7201	7.6687	28
cd4	all	sex_n	model_vl	SYAP1	5.30049	5	5.93566e-11	2.51918e-08	-0.359371	-0.464962	-0.253779	-6.68613	14.3614	13.3011	29
cd4	all	sex_n	model_vl	CD99	9.21337	5	5.58924e-09	2.29308e-06	0.193467	0.129355	0.257579	5.92825	9.96203	78.2824	35
cd4	all	sex_n	model_vl	USP9X	4.65293	4	7.38198e-09	2.93089e-06	-0.377469	-0.5036	-0.251339	-5.87929	9.69356	8.71277	30
cd4	all	sex_n	model_vl	SMC1A	5.00522	4	3.0559e-08	1.17538e-05	-0.345592	-0.466316	-0.224868	-5.62383	8.32442	10.4538	31
cd4	all	sex_n	model_vl	RPLP1	13.2276	5	7.44963e-08	2.77849e-05	0.112156	0.0717906	0.152521	5.45857	7.46732	99.6736	475
cd4	all	sex_n	model_vl	IL9R	0.991687	1	5.26755e-07	0.000190685	0.446135	0.273613	0.618658	5.08023	5.59144	0.493416	32
cd4	all	sex_n	model_vl	BX890604.1	1.50571	1	8.48901e-07	0.000298522	-0.432961	-0.603612	-0.262311	-4.9843	5.13509	0.879378	33
cd4	all	sex_n	model_vl	AL357060.1	3.01181	3	1.11108e-06	0.000379866	-0.445083	-0.622462	-0.267705	-4.9295	4.87797	2.89589	34
cd4	all	sex_n	model_vl	SLC25A6	8.96882	5	1.17838e-06	0.000391987	0.134436	0.0807283	0.188144	4.91746	4.82181	76.9832	1807
cd4	all	sex_n	model_vl	MED14	2.67102	2	7.27155e-06	0.00235522	-0.397684	-0.570087	-0.225281	-4.53163	3.08917	2.35929	60
cd4	all	sex_n	model_vl	NLRP2	0.927353	1	9.73212e-06	0.00307136	-0.367535	-0.529165	-0.205905	-4.46724	2.8127	0.485047	111
cd4	all	sex_n	model_vl	EEF1D	10.3953	5	1.9569e-05	0.00602139	0.0738689	0.0401958	0.107542	4.30964	2.15145	96.0895	9092
cd4	all	sex_n	model_vl	TRAV34	1.18553	1	2.90838e-05	0.00873081	0.446759	0.238681	0.654836	4.21803	1.77728	0.473666	719
cd4	all	sex_n	model_vl	AL136962.1	0.829931	1	3.0677e-05	0.00898981	0.322531	0.171867	0.473194	4.20557	1.72697	0.461949	2757
cd4	all	sex_n	model_vl	TRAPPC2	4.23116	4	5.67876e-05	0.0162545	-0.273459	-0.4058	-0.141119	-4.0594	1.14708	6.6909	6160
cd4	all	sex_n	model_vl	LDOC1	4.02479	4	6.50212e-05	0.0181882	0.366703	0.187794	0.545613	4.02666	1.01984	6.42311	5223
cd4	all	sex_n	model_vl	FAM13A	3.57384	3	7.00902e-05	0.0191705	-0.467995	-0.697362	-0.238628	-4.00841	0.949333	4.42467	4194
cd4	all	sex_n	model_vl	HSD17B11	6.23376	5	7.27213e-05	0.0194577	-0.120814	-0.180159	-0.0614695	-3.99943	0.914734	24.0502	10095
cd4	all	sex_n	model_vl	AP1S2	5.33367	5	7.55694e-05	0.0196386	-0.268574	-0.40081	-0.136338	-3.99004	0.878672	14.7442	7585
cd4	all	sex_n	model_vl	HINT1	9.75433	5	7.65885e-05	0.0196386	0.0845455	0.0428843	0.126207	3.98677	0.8661	89.0689	10859
cd4	all	sex_n	model_vl	AL117381.1	0.900516	1	0.000101012	0.0253725	-0.299667	-0.449904	-0.149431	-3.91855	0.60655	0.456259	8626
cd4	all	sex_n	model_vl	EIF4EBP1	4.13205	4	0.00011315	0.0278529	-0.247715	-0.372808	-0.122622	-3.89029	0.500274	6.03982	9836
cd4	all	sex_n	model_vl	SNHG18	1.55828	2	0.000124654	0.0300832	0.363297	0.178686	0.547908	3.86604	0.409646	0.965073	9307
cd4	all	sex_n	model_vl	MAML2	5.31455	5	0.000132455	0.0313511	-0.23358	-0.352745	-0.114415	-3.85078	0.352866	12.7665	10667
cd4	all	sex_n	model_vl	CDK16	3.86054	3	0.000175843	0.0408355	-0.277691	-0.422057	-0.133324	-3.77883	0.0881204	5.33719	11843
cd4	all	sex_n	model_vl	RBL2	7.09792	5	0.000190216	0.0433552	-0.115891	-0.176464	-0.0553182	-3.75867	0.0148057	38.0158	12266
cd4	all	sex_n	model_vl	PECAM1	2.79275	2	0.00020186	0.0446746	-0.382722	-0.583577	-0.181867	-3.74337	-0.0406065	2.51059	12010
cd4	all	sex_n	model_vl	ALG14	2.4675	2	0.000203264	0.0446746	0.313349	0.148823	0.477875	3.74158	-0.0470729	2.01216	12021
cd4	all	sex_n	model_vl	DACT1	0.699664	1	0.000228573	0.0493557	-0.295388	-0.451754	-0.139023	-3.71119	-0.156443	0.358848	11418
cd4	all	sex_n	model_vl	MSL3	5.31016	5	0.000246454	0.0522993	-0.192829	-0.295446	-0.090211	-3.69158	-0.226592	12.8502	11459
cd4	all	sex_n	model_vl	CD96	6.72146	5	0.000277275	0.0578423	-0.118603	-0.182251	-0.0549537	-3.66071	-0.336249	30.3086	11545
cd4	all	sex_n	model_vl	TMEM45B	1.6604	2	0.000283281	0.0581103	-0.357863	-0.550209	-0.165517	-3.65508	-0.356181	1.19705	9750
cd4	all	sex_n	model_vl	GPR174	4.98129	4	0.000291615	0.0588393	-0.228774	-0.351993	-0.105554	-3.64744	-0.383146	10.8561	10547
cd4	all	sex_n	model_vl	RPL27A	9.50057	5	0.000311504	0.0605214	0.10268	0.0471098	0.15825	3.63001	-0.444477	85.7556	11427
cd4	all	sex_n	model_vl	SYTL2	4.16025	4	0.000314146	0.0605214	-0.301856	-0.46532	-0.138392	-3.62777	-0.452326	6.23197	9574
cd4	all	sex_n	model_vl	FBXL18	1.02283	1	0.000314703	0.0605214	-0.272865	-0.420649	-0.125081	-3.6273	-0.453971	0.558356	9839
cd4	all	sex_n	model_vl	DAPK2	1.13475	1	0.000351268	0.066514	-0.318295	-0.492084	-0.144507	-3.59809	-0.556067	0.566055	8716
cd4	all	sex_n	model_vl	SLC40A1	4.75529	4	0.000370229	0.0690421	-0.401066	-0.620905	-0.181227	-3.58404	-0.604862	9.62562	7465
cd4	all	sex_n	model_vl	GPR18	2.37021	2	0.000381702	0.0701191	-0.327279	-0.507082	-0.147475	-3.57587	-0.633178	1.88027	8108
cd4	all	sex_n	model_vl	PECR	3.72128	3	0.000434946	0.0787253	0.27385	0.121906	0.425794	3.54072	-0.754254	4.99977	8128
cd4	all	sex_n	model_vl	RNF6	4.17561	4	0.000497665	0.08774	-0.220611	-0.344293	-0.096929	-3.50415	-0.879003	6.29891	8391
cd4	all	sex_n	model_vl	IFNG-AS1	1.71047	2	0.000502084	0.08774	-0.34569	-0.53963	-0.151751	-3.50174	-0.887184	1.20609	6286
cd4	all	sex_n	model_vl	INO80B	0.764627	1	0.000506138	0.08774	-0.240502	-0.375513	-0.105491	-3.49955	-0.894626	0.373911	7968
cd4	all	sex_n	model_vl	CHDH	0.676351	1	0.000556647	0.0939971	0.259746	0.112839	0.406653	3.4735	-0.98261	0.293907	7239
cd4	all	sex_n	model_vl	TC2N	6.8866	5	0.000557506	0.0939971	-0.124033	-0.194193	-0.053874	-3.47308	-0.984037	34.1274	9870
cd4	all	sex_n	model_vl	CLEC2D	6.80235	5	0.000618358	0.102848	-0.138971	-0.218231	-0.0597105	-3.44453	-1.07976	31.0577	9284
cd4	all	sex_n	model_vl	NOP10	6.803	5	0.000700045	0.114882	-0.118865	-0.187343	-0.0503866	-3.41007	-1.19429	29.9403	9449
cd4	all	sex_n	model_vl	XCL2	2.83395	3	0.000721361	0.116823	-0.490655	-0.774018	-0.207292	-3.40169	-1.22196	2.65621	2287
cd4	all	sex_n	model_vl	CD164	6.7667	5	0.000734931	0.117474	-0.177411	-0.280027	-0.0747954	-3.39648	-1.23914	30.9406	7885
cd4	all	sex_n	model_vl	CEMIP2	5.46315	5	0.000793133	0.125152	-0.211654	-0.334851	-0.0884563	-3.3751	-1.30938	14.2592	6831
cd4	all	sex_n	model_vl	AKT1	3.5658	3	0.000816453	0.127201	0.261761	0.109029	0.414494	3.36694	-1.33608	4.36007	5634
cd4	all	sex_n	model_vl	P2RY14	0.596531	1	0.000833745	0.12776	-0.222832	-0.35308	-0.0925852	-3.36103	-1.35538	0.2765	6357
cd4	all	sex_n	model_vl	LCNL1	0.502901	1	0.000840801	0.12776	0.221149	0.0917941	0.350504	3.35865	-1.36314	0.217585	6367
cd4	all	sex_n	model_vl	PPDPF	9.70371	5	0.000957191	0.143302	0.126881	0.0518438	0.201918	3.32186	-1.48242	89.8274	8496
cd4	all	sex_n	model_vl	ICAM3	7.76202	5	0.000966368	0.143302	0.0884465	0.0360965	0.140796	3.31914	-1.49119	53.0991	9661
cd4	all	sex_n	model_vl	VIM	10.8077	5	0.000995814	0.14591	0.10063	0.0409148	0.160346	3.31057	-1.51878	94.0425	9221
cd4	all	sex_n	model_vl	IL2RG	5.8901	5	0.00104916	0.151918	-0.168382	-0.268756	-0.0680085	-3.29563	-1.56672	18.2366	7078
cd4	all	sex_n	model_vl	CBX3	6.64673	5	0.00110579	0.155249	-0.108202	-0.172999	-0.0434049	-3.28052	-1.615	30.3591	8775
cd4	all	sex_n	model_vl	GSC	0.578818	1	0.00111683	0.155249	0.225262	0.0902456	0.360279	3.27765	-1.62412	0.292233	5363
cd4	all	sex_n	model_vl	HMGB1	9.30272	5	0.0011169	0.155249	-0.0634672	-0.101508	-0.0254263	-3.27764	-1.62417	83.1964	10235
cd4	all	sex_n	model_vl	SMYD2	4.97154	4	0.00112262	0.155249	0.199454	0.0798519	0.319056	3.27617	-1.62885	11.0764	5986
cd4	all	sex_n	model_vl	NAALADL1	3.55017	3	0.0011375	0.15556	0.269161	0.107572	0.430751	3.27237	-1.64094	4.33329	4235
cd4	all	sex_n	model_vl	CDC42SE2	6.93146	5	0.00120089	0.162424	-0.0934159	-0.149768	-0.0370641	-3.25668	-1.69069	34.8149	9120
cd4	all	sex_n	model_vl	DDX43	1.2543	1	0.00125627	0.167829	0.308729	0.121742	0.495717	3.2436	-1.73202	0.766568	3019
cd4	all	sex_n	model_vl	FAM213B	2.46031	2	0.00126884	0.167829	0.29311	0.115424	0.470796	3.24071	-1.74114	2.19393	3297
cd4	all	sex_n	model_vl	TSPO	8.05184	5	0.00129157	0.167829	0.0786364	0.0308901	0.126383	3.23554	-1.75741	58.2826	9536
cd4	all	sex_n	model_vl	STK32C	2.94312	3	0.00130207	0.167829	0.273178	0.10719	0.439167	3.23318	-1.76483	2.99665	3680
cd4	all	sex_n	model_vl	ZNF680	2.65736	2	0.00130903	0.167829	-0.265763	-0.427325	-0.104202	-3.23162	-1.76972	2.17518	3843
cd4	all	sex_n	model_vl	KLRB1	7.31008	5	0.00134328	0.168196	-0.224115	-0.360676	-0.087554	-3.22409	-1.79337	24.6922	4813
cd4	all	sex_n	model_vl	CERCAM	0.674843	1	0.00135452	0.168196	0.233017	0.0909244	0.375109	3.22165	-1.801	0.312987	4547
cd4	all	sex_n	model_vl	TRMT11	3.0898	3	0.00136289	0.168196	-0.266974	-0.429865	-0.104084	-3.21985	-1.80664	3.07632	3676
cd4	all	sex_n	model_vl	UBA1	5.26293	5	0.00136656	0.168196	-0.212848	-0.342747	-0.0829502	-3.21906	-1.8091	13.3751	5064
cd4	all	age_n	model_vl	ABLIM1	6.00638	5	4.05803e-08	0.000499463	-0.206048	-0.278699	-0.133396	-5.57167	8.08948	19.9157	5
cd4	all	age_n	model_vl	TNFAIP8	7.1349	5	4.42858e-07	0.00198108	-0.156173	-0.216159	-0.0961877	-5.11473	5.94267	38.2377	58
cd4	all	age_n	model_vl	CLU	3.41527	3	7.36715e-07	0.00198108	0.456068	0.277338	0.634798	5.01295	5.48685	4.04206	2
cd4	all	age_n	model_vl	FCMR	6.83445	5	8.31508e-07	0.00198108	-0.203985	-0.284318	-0.123653	-4.98849	5.37852	31.6757	21
cd4	all	age_n	model_vl	HOTAIRM1	4.78426	4	9.96402e-07	0.00198108	0.283494	0.171021	0.395967	4.95174	5.21668	9.96572	9
cd4	all	age_n	model_vl	SLC4A10	0.657374	1	1.07159e-06	0.00198108	-0.351794	-0.491783	-0.211804	-4.9369	5.15162	0.30261	4
cd4	all	age_n	model_vl	AQP3	6.61643	5	1.12671e-06	0.00198108	-0.307583	-0.430235	-0.184931	-4.92664	5.10677	26.2421	6
cd4	all	age_n	model_vl	TRAV2	3.35538	3	1.69621e-06	0.00243208	-0.539342	-0.758156	-0.320529	-4.84231	4.74119	2.59026	1
cd4	all	age_n	model_vl	LIMD2	8.84214	5	1.77841e-06	0.00243208	-0.118148	-0.166179	-0.0701175	-4.83248	4.69893	72.5358	1592
cd4	all	age_n	model_vl	AES	8.65995	5	2.24316e-06	0.00276089	-0.113473	-0.160071	-0.0668751	-4.78398	4.49167	70.3087	2180
cd4	all	age_n	model_vl	TCF7	7.20276	5	2.712e-06	0.00303449	-0.274506	-0.388181	-0.16083	-4.74402	4.32233	36.1787	16
cd4	all	age_n	model_vl	SELL	8.40554	5	3.43227e-06	0.00352036	-0.235293	-0.333768	-0.136819	-4.69404	4.11233	48.2071	46
cd4	all	age_n	model_vl	FADS1	1.28224	1	4.35159e-06	0.00411995	-0.402484	-0.572775	-0.232193	-4.64322	3.90089	0.739454	7
cd4	all	age_n	model_vl	RORC	1.40794	1	5.93841e-06	0.00522071	-0.426099	-0.609032	-0.243165	-4.57593	3.62414	0.872013	8
cd4	all	age_n	model_vl	RIPOR2	7.66774	5	6.93947e-06	0.00569406	-0.144557	-0.207084	-0.0820307	-4.54189	3.48558	48.8257	2265
cd4	all	age_n	model_vl	EVL	8.99126	5	1.01478e-05	0.00780617	-0.0967777	-0.139426	-0.0541292	-4.45794	3.1479	77.7217	5760
cd4	all	age_n	model_vl	UBASH3A	4.89494	4	1.20816e-05	0.00852777	-0.259641	-0.37507	-0.144212	-4.41896	2.99307	10.4755	152
cd4	all	age_n	model_vl	HPGDS	0.578725	1	1.24716e-05	0.00852777	-0.329685	-0.47649	-0.182879	-4.41183	2.96488	0.231644	43
cd4	all	age_n	model_vl	ITM2A	7.72688	5	1.59742e-05	0.0103479	-0.19915	-0.288968	-0.109333	-4.35593	2.74537	47.2173	1704
cd4	all	age_n	model_vl	UTS2	2.35229	2	1.703e-05	0.0104803	-0.674251	-0.979361	-0.369141	-4.34138	2.68865	3.01004	3
cd4	all	age_n	model_vl	NT5E	2.04644	2	1.82032e-05	0.0104997	-0.436542	-0.634779	-0.238306	-4.32619	2.62963	1.53079	17
cd4	all	age_n	model_vl	SULT1B1	2.4163	2	1.87678e-05	0.0104997	-0.410301	-0.596923	-0.22368	-4.31921	2.60257	1.91207	24
cd4	all	age_n	model_vl	JAKMIP1	3.98337	4	2.53702e-05	0.0134631	0.368496	0.198152	0.53884	4.2498	2.33575	6.11681	90
cd4	all	age_n	model_vl	DUSP16	3.0649	3	2.62524e-05	0.0134631	-0.357968	-0.523755	-0.192182	-4.24187	2.30552	3.15967	110
cd4	all	age_n	model_vl	SATB1	6.36871	5	3.11987e-05	0.0149482	-0.207572	-0.304626	-0.110518	-4.20163	2.15291	23.0526	3169
cd4	all	age_n	model_vl	AUTS2	3.3274	3	3.15773e-05	0.0149482	-0.36669	-0.538258	-0.195122	-4.1988	2.14225	3.5935	136
cd4	all	age_n	model_vl	C11orf74	0.987026	1	3.32273e-05	0.0151403	-0.297541	-0.437153	-0.15793	-4.18686	2.09725	0.476678	831
cd4	all	age_n	model_vl	ACVR2A	2.19839	2	3.44432e-05	0.0151403	0.380721	0.201719	0.559723	4.17842	2.0655	1.73465	135
cd4	all	age_n	model_vl	NOSIP	8.61777	5	3.92646e-05	0.0166645	-0.154115	-0.227114	-0.0811154	-4.14751	1.94981	61.0473	5838
cd4	all	age_n	model_vl	CFDP1	5.60187	5	4.43823e-05	0.0175027	-0.163894	-0.242073	-0.0857143	-4.11843	1.8417	15.7441	5816
cd4	all	age_n	model_vl	TRAV9-2	4.87228	4	4.68221e-05	0.0175027	-0.387395	-0.572761	-0.202028	-4.10567	1.79449	5.70307	303
cd4	all	age_n	model_vl	DSEL	2.72107	2	4.73105e-05	0.0175027	0.411317	0.214385	0.608249	4.1032	1.78534	2.40816	208
cd4	all	age_n	model_vl	FRY	3.41423	3	4.77757e-05	0.0175027	-0.337849	-0.499697	-0.176	-4.10086	1.77671	3.95603	1086
cd4	all	age_n	model_vl	ANAPC13	5.38016	5	4.83501e-05	0.0175027	-0.173705	-0.256978	-0.0904325	-4.098	1.76617	13.7832	5716
cd4	all	age_n	model_vl	CR1	1.42885	1	5.09694e-05	0.0175466	-0.365144	-0.540731	-0.189556	-4.08537	1.71966	0.949005	791
cd4	all	age_n	model_vl	FYB1	8.83671	5	5.13225e-05	0.0175466	-0.110529	-0.163701	-0.057357	-4.08372	1.71357	71.6808	8240
cd4	all	age_n	model_vl	GTSCR1	1.44055	1	7.0405e-05	0.0234201	0.383858	0.195676	0.57204	4.00732	1.43513	0.880047	1642
cd4	all	age_n	model_vl	MOCS2	4.4952	4	7.56556e-05	0.0243126	-0.22268	-0.332328	-0.113033	-3.98976	1.37184	7.4558	5742
cd4	all	age_n	model_vl	NOG	0.828994	1	7.91252e-05	0.0243126	-0.299274	-0.447043	-0.151506	-3.97879	1.33241	0.608568	3952
cd4	all	age_n	model_vl	SMC1A	5.00522	4	8.23857e-05	0.0243126	-0.227715	-0.34043	-0.114999	-3.96888	1.2969	10.4538	5939
cd4	all	age_n	model_vl	ICAM2	6.94784	5	8.28347e-05	0.0243126	-0.189291	-0.283019	-0.0955626	-3.96754	1.29212	33.0943	7024
cd4	all	age_n	model_vl	MEAF6	6.67433	5	8.49425e-05	0.0243126	-0.150866	-0.225685	-0.0760477	-3.96137	1.27003	31.2509	8176
cd4	all	age_n	model_vl	EPB41	6.47931	5	8.8114e-05	0.0243126	-0.135762	-0.203243	-0.0682801	-3.95234	1.23781	26.5105	8698
cd4	all	age_n	model_vl	JAML	4.33067	4	8.87091e-05	0.0243126	-0.275299	-0.412197	-0.138402	-3.95068	1.23189	7.44442	5063
cd4	all	age_n	model_vl	AFF3	1.02071	1	9.10627e-05	0.0243126	-0.292034	-0.437491	-0.146577	-3.94422	1.20888	0.556013	4795
cd4	all	age_n	model_vl	LINC01644	1.53667	2	9.68412e-05	0.0243126	-0.396193	-0.594294	-0.198092	-3.92901	1.15483	0.956369	2991
cd4	all	age_n	model_vl	LTK	1.03571	1	0.000100094	0.0243126	-0.33589	-0.504189	-0.16759	-3.92082	1.12582	0.630327	4364
cd4	all	age_n	model_vl	FGD3	5.85051	5	0.000101489	0.0243126	-0.130174	-0.195455	-0.0648922	-3.91738	1.11366	18.5607	9176
cd4	all	age_n	model_vl	NAP1L2	1.84996	2	0.000101619	0.0243126	0.322951	0.16098	0.484923	3.91706	1.11254	1.29614	4688
cd4	all	age_n	model_vl	LDHB	9.47725	5	0.000104886	0.0243126	-0.112316	-0.168759	-0.0558721	-3.9092	1.08475	81.1993	9668
cd4	all	age_n	model_vl	SOX4	1.61202	2	0.00010527	0.0243126	-0.40424	-0.607436	-0.201044	-3.90829	1.08154	0.897789	3323
cd4	all	age_n	model_vl	NMI	5.63166	5	0.000105421	0.0243126	-0.259466	-0.389901	-0.12903	-3.90793	1.08029	15.711	6266
cd4	all	age_n	model_vl	ARHGAP45	6.44759	5	0.000105674	0.0243126	-0.15139	-0.227506	-0.0752734	-3.90733	1.07818	26.784	8788
cd4	all	age_n	model_vl	LINC02295	1.06495	1	0.000106669	0.0243126	-0.310516	-0.466732	-0.1543	-3.905	1.06996	0.613255	5194
cd4	all	age_n	model_vl	IP6K2	4.924	4	0.000111805	0.0246184	-0.199216	-0.29974	-0.0986918	-3.89328	1.02868	10.1619	7881
cd4	all	age_n	model_vl	ANK1	1.31369	1	0.000112964	0.0246184	-0.339059	-0.510261	-0.167857	-3.89071	1.01963	0.798704	4928
cd4	all	age_n	model_vl	INO80E	6.3711	5	0.000114011	0.0246184	-0.160776	-0.242006	-0.0795469	-3.8884	1.01153	26.1427	8796
cd4	all	age_n	model_vl	AK5	3.05434	3	0.000124491	0.0264177	-0.398733	-0.601333	-0.196132	-3.86637	0.934393	3.88874	4448
cd4	all	age_n	model_vl	AC119396.1	5.25343	4	0.000129999	0.0271191	-0.220473	-0.332814	-0.108132	-3.85549	0.896426	13.5917	8041
cd4	all	age_n	model_vl	CMTM6	6.84517	5	0.000137551	0.02745	-0.158663	-0.239809	-0.0775176	-3.84126	0.846929	29.4473	9407
cd4	all	age_n	model_vl	CCR6	4.5973	4	0.000137671	0.02745	-0.370751	-0.560376	-0.181126	-3.84104	0.846161	8.08278	5577
cd4	all	age_n	model_vl	SCART1	1.33549	1	0.000138429	0.02745	-0.34625	-0.523407	-0.169092	-3.83965	0.84135	0.732759	6021
cd4	all	age_n	model_vl	CAPZA1	6.6274	5	0.000140506	0.02745	-0.174639	-0.26408	-0.0851976	-3.83589	0.8283	28.5317	9181
cd4	all	age_n	model_vl	ZNF518B	3.1429	3	0.000150058	0.0288581	-0.305558	-0.462731	-0.148384	-3.81923	0.770674	3.31834	7226
cd4	all	age_n	model_vl	CPNE1	5.50284	5	0.000153699	0.0291034	-0.24025	-0.364028	-0.116473	-3.81315	0.74968	15.6966	8425
cd4	all	age_n	model_vl	TRBC2	8.49746	5	0.000164913	0.0304781	-0.106166	-0.161122	-0.0512107	-3.79523	0.688018	62.8104	10735
cd4	all	age_n	model_vl	TRBV12-4	4.7075	4	0.000166562	0.0304781	-0.570668	-0.866264	-0.275072	-3.79269	0.67931	2.48248	4176
cd4	all	age_n	model_vl	CYTH1	7.06208	5	0.000168387	0.0304781	-0.0987448	-0.14993	-0.0475592	-3.7899	0.669768	36.6329	10905
cd4	all	age_n	model_vl	CAMK4	6.70118	5	0.000181697	0.0324105	-0.143748	-0.218646	-0.0688495	-3.77044	0.603205	30.6888	10404
cd4	all	age_n	model_vl	PTGDS	2.91089	3	0.000202115	0.0355376	0.400389	0.190244	0.610534	3.74305	0.510078	2.63278	7895
cd4	all	age_n	model_vl	DNAH6	0.935641	1	0.000219044	0.0376658	-0.268807	-0.410679	-0.126935	-3.72225	0.439788	0.479356	9739
cd4	all	age_n	model_vl	HPGD	3.92812	3	0.00022034	0.0376658	-0.338157	-0.516705	-0.15961	-3.72072	0.434635	4.50635	9126
cd4	all	age_n	model_vl	CPSF6	5.29242	5	0.00023231	0.0391681	-0.157484	-0.240945	-0.0740242	-3.70698	0.38843	13.3282	11003
cd4	all	age_n	model_vl	TRDC	2.75257	2	0.000238856	0.0397276	-0.437262	-0.669446	-0.205078	-3.69974	0.364168	1.69984	8871
cd4	all	age_n	model_vl	RNASET2	7.95132	5	0.000246852	0.0403531	-0.175126	-0.268334	-0.0819188	-3.69116	0.335423	55.5789	11052
cd4	all	age_n	model_vl	TRAC	7.1244	5	0.000249174	0.0403531	-0.137695	-0.211029	-0.0643609	-3.68871	0.32725	35.4228	11370
cd4	all	age_n	model_vl	RAB30-AS1	2.71209	2	0.000256548	0.0410077	-0.291107	-0.446466	-0.135747	-3.68109	0.301801	2.41854	10371
cd4	all	age_n	model_vl	MAML2	5.31455	5	0.000268314	0.0419969	-0.20781	-0.31907	-0.0965494	-3.66934	0.262679	12.7665	11158
cd4	all	age_n	model_vl	FANK1	1.2953	1	0.000269561	0.0419969	-0.320556	-0.492237	-0.148875	-3.66812	0.258635	0.661793	10495
cd4	all	age_n	model_vl	LIMS1	5.74559	5	0.000273537	0.0420837	-0.188589	-0.289698	-0.0874799	-3.66428	0.245864	16.2054	11338
cd4	all	age_n	model_vl	PTGIR	0.878943	1	0.000299764	0.0434652	-0.281165	-0.432906	-0.129424	-3.64016	0.166039	0.471657	11331
cd4	all	age_n	model_vl	NEDD4	1.76212	2	0.000301737	0.0434652	-0.303144	-0.466825	-0.139464	-3.63843	0.160323	1.0829	11294
cd4	all	age_n	model_vl	GSTP1	7.56055	5	0.000303835	0.0434652	0.153195	0.0704367	0.235953	3.6366	0.154284	45.108	11810
cd4	all	age_n	model_vl	BAIAP3	1.11393	1	0.000305401	0.0434652	-0.285748	-0.440171	-0.131325	-3.63524	0.149804	0.653759	11410
cd4	all	age_n	model_vl	TESPA1	5.88038	5	0.000305453	0.0434652	-0.215346	-0.331724	-0.098968	-3.6352	0.149656	18.6674	11626
cd4	all	age_n	model_vl	SYNGR1	1.80939	2	0.000307738	0.0434652	-0.392569	-0.604838	-0.1803	-3.63323	0.143163	1.05713	11120
cd4	all	age_n	model_vl	ADAM12	0.818326	1	0.000309915	0.0434652	-0.270686	-0.417126	-0.124246	-3.63136	0.137019	0.401695	11526
cd4	all	age_n	model_vl	SSBP1	7.38908	5	0.000312493	0.0434652	-0.0819916	-0.126375	-0.0376078	-3.62917	0.129803	45.7477	12078
cd4	all	age_n	model_vl	WDR36	4.03265	4	0.000317024	0.0434652	-0.232298	-0.358178	-0.106418	-3.62535	0.11726	5.7419	11724
cd4	all	age_n	model_vl	CCDC32	4.61006	4	0.000317831	0.0434652	-0.20598	-0.31762	-0.0943407	-3.62468	0.115045	8.46606	11808
cd4	all	age_n	model_vl	MAT2B	6.91693	5	0.000324022	0.0438248	-0.173181	-0.267176	-0.0791857	-3.61956	0.0982432	34.6375	11944
cd4	all	age_n	model_vl	LEF1	6.94368	5	0.000343134	0.0457637	-0.197983	-0.305894	-0.0900721	-3.60433	0.0483397	31.9589	12105
cd4	all	age_n	model_vl	CHI3L2	2.85832	3	0.000345794	0.0457637	-0.354137	-0.54727	-0.161004	-3.60227	0.0416172	2.73923	11999
cd4	all	age_n	model_vl	ZFR2	0.897857	1	0.000352555	0.045826	-0.242316	-0.374656	-0.109976	-3.59711	0.0247611	0.42814	12171
cd4	all	age_n	model_vl	NCL	8.30878	5	0.000357491	0.045826	-0.0927535	-0.143463	-0.0420443	-3.5934	0.0126609	62.1027	12276
cd4	all	age_n	model_vl	DCK	5.44274	5	0.000360514	0.045826	-0.178441	-0.276057	-0.0808244	-3.59115	0.00533257	15.2604	12283
cd4	all	age_n	model_vl	MAP3K1	4.67414	4	0.000361157	0.045826	-0.26058	-0.40315	-0.118011	-3.59068	0.00378222	9.11212	12280
cd4	all	age_n	model_vl	COPS6	6.5161	5	0.000372105	0.04623	-0.132639	-0.20537	-0.0599071	-3.58269	-0.0222029	28.9873	12239
cd4	all	age_n	model_vl	LINC00861	7.29308	5	0.000375457	0.04623	-0.135026	-0.209116	-0.0609357	-3.58029	-0.0300046	40.1109	12209
cd4	all	age_n	model_vl	USP10	5.72716	5	0.00037561	0.04623	-0.189858	-0.294039	-0.0856776	-3.58018	-0.0303573	16.1324	12176
cd4	all	covid	model_vl	OASL	4.90516	4	8.0127e-14	9.86203e-10	2.32114	1.72734	2.91494	7.67938	20.7713	10.735	2
cd4	all	covid	model_vl	DNAJC8	6.73994	5	5.00689e-13	2.57682e-09	0.656693	0.482694	0.830693	7.41441	19.0222	31.4537	23
cd4	all	covid	model_vl	EIF2AK2	6.62539	5	8.20046e-13	2.57682e-09	1.68736	1.23585	2.13886	7.34181	18.5515	27.6162	3
cd4	all	covid	model_vl	MT2A	8.70706	5	8.37446e-13	2.57682e-09	1.35045	0.988936	1.71196	7.33871	18.5315	56.7662	8
cd4	all	covid	model_vl	SHISA5	7.61328	5	1.52581e-12	3.48085e-09	0.839324	0.61188	1.06677	7.24964	17.9594	46.3151	17
cd4	all	covid	model_vl	COX5B	8.63513	5	1.69687e-12	3.48085e-09	0.326755	0.238015	0.415495	7.23377	17.858	72.4969	69
cd4	all	covid	model_vl	PRR13	8.32516	5	2.59903e-12	3.62588e-09	0.421277	0.305847	0.536708	7.16984	17.4516	65.0067	52
cd4	all	covid	model_vl	COX6A1	8.74954	5	2.62426e-12	3.62588e-09	0.419766	0.304726	0.534806	7.16839	17.4424	74.9061	53
cd4	all	covid	model_vl	IFI44L	6.31501	5	2.65136e-12	3.62588e-09	3.05864	2.22022	3.89707	7.16684	17.4326	26.6685	1
cd4	all	covid	model_vl	EEF1D	10.3953	5	6.90235e-12	8.49541e-09	-0.30849	-0.3948	-0.222179	-7.02166	16.5209	96.0895	90
cd4	all	covid	model_vl	TMBIM6	8.32498	5	1.0243e-11	1.1461e-08	0.512896	0.368147	0.657645	6.96107	16.1449	62.7799	48
cd4	all	covid	model_vl	NAPA	6.6022	5	1.45038e-11	1.48761e-08	0.784645	0.56148	1.00781	6.90734	15.8137	28.7453	24
cd4	all	covid	model_vl	MAPRE1	5.80432	5	1.68079e-11	1.55108e-08	0.664129	0.474613	0.853645	6.88446	15.6733	18.6373	33
cd4	all	covid	model_vl	UXT	7.95072	5	1.76431e-11	1.55108e-08	-0.346689	-0.445728	-0.247649	-6.87692	15.6272	57.3544	81
cd4	all	covid	model_vl	RPS27A	12.5016	5	3.03606e-11	2.49119e-08	-0.420263	-0.541821	-0.298706	-6.79209	15.1105	99.4641	61
cd4	all	covid	model_vl	RHEB	5.8451	5	3.52337e-11	2.71035e-08	0.687289	0.48781	0.886768	6.76868	14.9689	18.7113	34
cd4	all	covid	model_vl	RPS19	12.5473	5	3.89272e-11	2.81833e-08	-0.36042	-0.465272	-0.255568	-6.75296	14.8741	99.5012	83
cd4	all	covid	model_vl	EIF3L	7.77461	5	4.56147e-11	3.11903e-08	-0.63309	-0.817952	-0.448228	-6.72791	14.7232	53.7572	39
cd4	all	covid	model_vl	MYD88	5.22914	4	5.42979e-11	3.44757e-08	0.993825	0.702432	1.28522	6.70029	14.5575	12.2022	21
cd4	all	covid	model_vl	SNU13	7.64416	5	5.60217e-11	3.44757e-08	0.386894	0.273371	0.500416	6.69532	14.5278	49.4617	76
cd4	all	covid	model_vl	PLSCR1	5.41029	5	6.36514e-11	3.73058e-08	1.68757	1.19089	2.18424	6.67501	14.4063	13.3902	9
cd4	all	covid	model_vl	PFDN5	10.1337	5	6.75633e-11	3.77986e-08	-0.263186	-0.340756	-0.185617	-6.66551	14.3496	94.9303	152
cd4	all	covid	model_vl	EIF3K	9.02794	5	1.05158e-10	5.62734e-08	-0.25911	-0.336299	-0.181921	-6.59467	13.929	80.1355	163
cd4	all	covid	model_vl	SDF2L1	6.23619	5	1.20539e-10	5.86234e-08	0.78805	0.552506	1.02359	6.57269	13.7993	23.1179	32
cd4	all	covid	model_vl	SH3BGRL	7.40966	5	1.22628e-10	5.86234e-08	0.365178	0.255982	0.474374	6.56992	13.7829	45.4796	94
cd4	all	covid	model_vl	XAF1	6.87934	5	1.23839e-10	5.86234e-08	1.96835	1.37963	2.55707	6.56833	13.7736	32.235	5
cd4	all	covid	model_vl	ZBTB8OS	5.85257	5	1.70571e-10	7.7755e-08	0.644001	0.449853	0.83815	6.51651	13.4693	18.8201	45
cd4	all	covid	model_vl	ISCU	7.51647	5	2.15515e-10	9.43588e-08	0.384709	0.268049	0.501369	6.47845	13.2471	48.2054	91
cd4	all	covid	model_vl	CD37	9.19727	5	2.23321e-10	9.43588e-08	0.288569	0.200984	0.376154	6.47264	13.2133	82.8801	151
cd4	all	covid	model_vl	IFIT5	4.43371	4	2.29994e-10	9.43588e-08	1.27129	0.885147	1.65743	6.46783	13.1854	7.40291	13
cd4	all	covid	model_vl	RPS6	11.7138	5	2.56499e-10	1.01838e-07	-0.450059	-0.587138	-0.312979	-6.45	13.0818	98.8927	68
cd4	all	covid	model_vl	PRDX5	7.22874	5	2.86399e-10	1.10156e-07	0.428028	0.297292	0.558763	6.43193	12.9771	40.9301	77
cd4	all	covid	model_vl	CD3E	10.1554	5	3.23834e-10	1.2078e-07	0.282086	0.195656	0.368517	6.41174	12.8604	94.4034	160
cd4	all	covid	model_vl	CSRP1	5.25407	4	4.36559e-10	1.58034e-07	0.87424	0.604299	1.14418	6.36245	12.5768	13.2908	31
cd4	all	covid	model_vl	RPL18A	12.3681	5	4.62102e-10	1.62501e-07	-0.315765	-0.413409	-0.218121	-6.35303	12.5229	99.4122	139
cd4	all	covid	model_vl	RPN2	7.23632	5	4.88551e-10	1.6703e-07	0.402932	0.278152	0.527712	6.3438	12.47	40.4775	96
cd4	all	covid	model_vl	C11orf58	7.66002	5	5.27023e-10	1.75313e-07	0.333154	0.229778	0.43653	6.33122	12.3981	50.1212	133
cd4	all	covid	model_vl	RPL18	11.8559	5	5.44231e-10	1.76274e-07	-0.345443	-0.452723	-0.238163	-6.32587	12.3676	99.1949	124
cd4	all	covid	model_vl	RPS4X	12.1473	5	5.98411e-10	1.85528e-07	-0.394254	-0.516999	-0.271509	-6.31007	12.2775	99.2073	102
cd4	all	covid	model_vl	ZC3H15	7.1365	5	6.09561e-10	1.85528e-07	0.421018	0.289876	0.552159	6.307	12.26	38.6073	88
cd4	all	covid	model_vl	RASGRP2	7.02778	5	6.18023e-10	1.85528e-07	0.612385	0.421566	0.803205	6.3047	12.2469	36.3059	51
cd4	all	covid	model_vl	IFI44	5.31218	5	6.46388e-10	1.89422e-07	1.60765	1.10611	2.1092	6.29721	12.2043	13.4019	11
cd4	all	covid	model_vl	MYL12A	10.6603	5	7.10877e-10	2.03476e-07	0.478146	0.328601	0.627691	6.28132	12.1141	95.726	71
cd4	all	covid	model_vl	RSAD2	3.60727	3	7.97735e-10	2.23148e-07	2.5831	1.77272	3.39349	6.26201	12.0047	6.59784	4
cd4	all	covid	model_vl	IFI35	5.77985	5	8.82753e-10	2.36476e-07	1.26193	0.864951	1.6589	6.24501	11.9087	17.4737	18
cd4	all	covid	model_vl	RPL6	11.5656	5	8.83806e-10	2.36476e-07	-0.310991	-0.408825	-0.213157	-6.24481	11.9076	98.8953	154
cd4	all	covid	model_vl	DEGS1	5.79383	5	9.47646e-10	2.48162e-07	0.709731	0.486038	0.933425	6.23308	11.8414	18.0445	47
cd4	all	covid	model_vl	ATP6AP1	5.81019	5	1.00249e-09	2.57056e-07	0.768758	0.526091	1.01142	6.2236	11.788	18.9496	42
cd4	all	covid	model_vl	HERC5	5.4061	5	1.17551e-09	2.95269e-07	1.40259	0.957926	1.84725	6.19672	11.637	13.4749	14
cd4	all	covid	model_vl	CMPK2	3.57696	3	1.31778e-09	3.24386e-07	2.34962	1.60238	3.09685	6.17738	11.5287	6.17539	6
cd4	all	covid	model_vl	PHF11	6.71099	5	1.42895e-09	3.44854e-07	0.753172	0.513112	0.993232	6.16363	11.4519	29.3194	46
cd4	all	covid	model_vl	ZBP1	5.57709	5	1.77362e-09	4.19801e-07	1.09805	0.745964	1.45013	6.12684	11.2471	14.9313	25
cd4	all	covid	model_vl	CAPN2	6.66198	5	2.06859e-09	4.8038e-07	0.830725	0.563208	1.09824	6.10053	11.1013	30.3665	40
cd4	all	covid	model_vl	PDIA6	7.04513	5	2.16216e-09	4.92812e-07	0.548133	0.371399	0.724867	6.09294	11.0594	35.2173	66
cd4	all	covid	model_vl	RPLP2	11.3659	5	2.4016e-09	5.28728e-07	-0.380346	-0.503344	-0.257347	-6.07491	10.9599	98.7507	131
cd4	all	covid	model_vl	RAB6A	5.68178	5	2.40565e-09	5.28728e-07	0.62013	0.419579	0.820681	6.07462	10.9583	16.8652	57
cd4	all	covid	model_vl	SP100	7.56844	5	2.55217e-09	5.5109e-07	0.819734	0.554185	1.08528	6.06445	10.9023	44.4382	43
cd4	all	covid	model_vl	DHRSX	4.2554	4	2.91063e-09	6.17656e-07	1.03927	0.701344	1.3772	6.04179	10.7778	6.80672	30
cd4	all	covid	model_vl	GPBP1	6.58497	5	3.71847e-09	7.7571e-07	0.681465	0.458314	0.904617	5.99938	10.5458	28.1227	54
cd4	all	covid	model_vl	RPL4	9.86071	5	4.06075e-09	8.32995e-07	-0.547666	-0.727463	-0.36787	-5.98407	10.4624	89.2439	73
cd4	all	covid	model_vl	TRAPPC2L	6.11069	5	4.29959e-09	8.6753e-07	0.466924	0.313379	0.620469	5.97411	10.4083	22.192	101
cd4	all	covid	model_vl	MX1	6.45596	5	4.62891e-09	9.14454e-07	1.81375	1.21602	2.41148	5.96124	10.3385	25.5227	12
cd4	all	covid	model_vl	PPM1B	4.99967	4	4.68074e-09	9.14454e-07	0.858335	0.575376	1.14129	5.9593	10.3279	11.5273	44
cd4	all	covid	model_vl	ERH	7.6056	5	5.06776e-09	9.74594e-07	0.372968	0.249728	0.496208	5.94541	10.2527	49.2026	150
cd4	all	covid	model_vl	AUP1	6.8785	5	5.19388e-09	9.83481e-07	0.427102	0.285872	0.568332	5.94111	10.2294	33.1834	119
cd4	all	covid	model_vl	RPL3	11.705	5	5.9083e-09	1.10181e-06	-0.486066	-0.647407	-0.324725	-5.91851	10.1075	98.7042	100
cd4	all	covid	model_vl	LY6E	9.44762	5	6.01092e-09	1.10422e-06	0.928257	0.619981	1.23653	5.91548	10.0912	79.218	38
cd4	all	covid	model_vl	SOD1	8.71901	5	6.14546e-09	1.11233e-06	0.340656	0.227449	0.453863	5.91159	10.0702	73.2451	175
cd4	all	covid	model_vl	IRF7	6.36815	5	6.41143e-09	1.1422e-06	1.60438	1.07054	2.13822	5.90414	10.0301	25.0126	15
cd4	all	covid	model_vl	EPSTI1	5.47472	5	6.49611e-09	1.1422e-06	1.56297	1.04271	2.08324	5.90183	10.0177	14.541	16
cd4	all	covid	model_vl	WTAP	5.92743	5	6.69298e-09	1.16024e-06	0.639048	0.426138	0.851957	5.89657	9.98948	19.9994	59
cd4	all	covid	model_vl	ARF1	8.15733	5	7.36691e-09	1.24196e-06	0.392433	0.261311	0.523555	5.87965	9.89871	61.4128	145
cd4	all	covid	model_vl	LAP3	5.60606	5	7.39251e-09	1.24196e-06	1.16765	0.777467	1.55783	5.87904	9.89543	15.878	28
cd4	all	covid	model_vl	RPS3A	12.0773	5	7.4671e-09	1.24196e-06	-0.480763	-0.641464	-0.320062	-5.87727	9.88593	99.2836	108
cd4	all	covid	model_vl	IFIT1	3.52608	3	8.34108e-09	1.36883e-06	2.676	1.77853	3.57348	5.85769	9.78123	7.18164	7
cd4	all	covid	model_vl	PSME2	8.50279	5	1.04988e-08	1.70025e-06	0.493775	0.32701	0.66054	5.81682	9.56366	65.3665	110
cd4	all	covid	model_vl	CNPY3	6.66664	5	1.18109e-08	1.88791e-06	0.466191	0.308171	0.62421	5.79581	9.45231	29.3194	116
cd4	all	covid	model_vl	RPS14	12.2792	5	1.31937e-08	2.0819e-06	-0.409551	-0.548848	-0.270253	-5.776	9.34766	99.3221	149
cd4	all	covid	model_vl	RNF7	7.04675	5	1.41301e-08	2.16953e-06	0.517632	0.341198	0.694065	5.7637	9.28285	37.8661	105
cd4	all	covid	model_vl	RPL13	12.9157	5	1.41353e-08	2.16953e-06	-0.396559	-0.531727	-0.261391	-5.76364	9.2825	99.682	156
cd4	all	covid	model_vl	ALOX5AP	7.96662	5	1.42778e-08	2.16953e-06	0.671194	0.442344	0.900043	5.76184	9.27302	46.8785	64
cd4	all	covid	model_vl	RPS11	9.57097	5	1.46502e-08	2.19896e-06	-0.344388	-0.461904	-0.226871	-5.75721	9.24868	87.4182	190
cd4	all	covid	model_vl	RPS3	12.4721	5	1.76721e-08	2.62058e-06	-0.313492	-0.421097	-0.205887	-5.72344	9.07148	99.4447	252
cd4	all	covid	model_vl	TMEM87A	5.54649	5	1.8316e-08	2.68373e-06	0.690145	0.452987	0.927302	5.71697	9.03767	15.2577	63
cd4	all	covid	model_vl	ITSN2	6.17775	5	1.86696e-08	2.70335e-06	0.604145	0.396415	0.811876	5.71351	9.01961	22.1759	79
cd4	all	covid	model_vl	COX4I1	9.78877	5	1.93127e-08	2.76397e-06	-0.242202	-0.32557	-0.158833	-5.70739	8.98761	91.7418	450
cd4	all	covid	model_vl	GRB2	6.63494	5	2.0024e-08	2.83281e-06	0.455943	0.298822	0.613064	5.70084	8.95345	29.849	135
cd4	all	covid	model_vl	TMSB10	12.9633	5	2.12547e-08	2.97276e-06	0.266276	0.174341	0.358211	5.69003	8.8971	99.6137	347
cd4	all	covid	model_vl	RSRC1	4.91656	4	2.22662e-08	3.07924e-06	0.862072	0.56399	1.16015	5.68159	8.85319	10.827	50
cd4	all	covid	model_vl	RPL27	10.2016	5	2.39074e-08	3.26947e-06	-0.356328	-0.479817	-0.232838	-5.66866	8.78603	94.1299	198
cd4	all	covid	model_vl	PPIB	9.20382	5	2.43256e-08	3.2901e-06	0.310502	0.202834	0.41817	5.6655	8.76965	81.0249	275
cd4	all	covid	model_vl	IFITM1	11.7313	5	2.73472e-08	3.65858e-06	0.631743	0.411854	0.851632	5.64415	8.6591	98.5492	78
cd4	all	covid	model_vl	NFYC	5.1536	4	2.9049e-08	3.84446e-06	0.632726	0.412063	0.853388	5.63311	8.60211	11.9488	80
cd4	all	covid	model_vl	SAP18	8.12009	5	2.95465e-08	3.86871e-06	0.288319	0.187712	0.388926	5.63	8.58607	62.88	314
cd4	all	covid	model_vl	HMGN2	8.57674	5	3.02708e-08	3.92182e-06	0.40896	0.266144	0.551775	5.62557	8.56321	67.2615	172
cd4	all	covid	model_vl	IFIT3	4.61031	4	3.12293e-08	4.00386e-06	2.53962	1.65184	3.4274	5.61986	8.53379	11.3747	10
cd4	all	covid	model_vl	RPS7	11.8264	5	3.19718e-08	4.0568e-06	-0.24873	-0.335746	-0.161714	-5.61555	8.51161	99.1862	514
cd4	all	covid	model_vl	OTUB1	7.1078	5	3.35903e-08	4.17982e-06	0.348738	0.226538	0.470938	5.60648	8.465	37.7721	226
cd4	all	covid	model_vl	RAB8A	6.02237	5	3.36206e-08	4.17982e-06	0.688185	0.447034	0.929336	5.60632	8.46415	20.527	70
cd4	all	covid	model_vl	EMP3	9.50593	5	3.48508e-08	4.28944e-06	0.47163	0.306168	0.637092	5.59972	8.43023	83.5201	138
cd4	all	timen	model_vl	ICAM2	6.94784	5	1.30214e-30	1.60268e-26	-0.163626	-0.1898	-0.137451	-12.2811	58.6649	33.0943	21
cd4	all	timen	model_vl	IRF7	6.36815	5	1.39882e-29	8.60836e-26	-0.332583	-0.386887	-0.278279	-12.0318	56.3334	25.0126	4
cd4	all	timen	model_vl	GIMAP4	7.54187	5	2.39602e-29	9.83007e-26	-0.22161	-0.257966	-0.185254	-11.9749	55.8049	42.1854	12
cd4	all	timen	model_vl	CYBC1	6.25322	5	6.21397e-29	1.68757e-25	-0.139662	-0.16277	-0.116555	-11.8738	54.8692	23.3395	33
cd4	all	timen	model_vl	SHISA5	7.61328	5	6.85557e-29	1.68757e-25	-0.139714	-0.16285	-0.116578	-11.8633	54.7727	46.3151	34
cd4	all	timen	model_vl	ISG20	8.56486	5	4.00109e-28	8.20758e-25	-0.145683	-0.170197	-0.121168	-11.6748	53.0407	63.0099	30
cd4	all	timen	model_vl	ATP6V0E1	8.13678	5	4.92243e-28	8.65503e-25	-0.102073	-0.119281	-0.0848637	-11.6525	52.8373	60.2128	60
cd4	all	timen	model_vl	BTF3	10.1273	5	1.45299e-27	2.23542e-24	0.0536485	0.0445122	0.0627848	11.5358	51.7747	93.8116	152
cd4	all	timen	model_vl	SELPLG	7.74733	5	1.72935e-27	2.36498e-24	-0.135387	-0.158481	-0.112293	-11.517	51.6038	48.0307	41
cd4	all	timen	model_vl	BST2	7.56997	5	3.88792e-27	4.78525e-24	-0.195769	-0.22942	-0.162118	-11.4291	50.8086	43.522	19
cd4	all	timen	model_vl	OAS1	5.30003	5	9.74364e-27	1.09022e-23	-0.384049	-0.450646	-0.317451	-11.329	49.9069	14.8353	3
cd4	all	timen	model_vl	MX2	5.76413	5	1.43774e-26	1.47464e-23	-0.289296	-0.339652	-0.23894	-11.2864	49.5251	17.5829	7
cd4	all	timen	model_vl	XAF1	6.87934	5	1.71603e-26	1.62468e-23	-0.34346	-0.403347	-0.283574	-11.267	49.3514	32.235	6
cd4	all	timen	model_vl	TNFSF10	6.09817	5	6.54663e-26	5.75543e-23	-0.204503	-0.240634	-0.168373	-11.1197	48.0375	19.4082	20
cd4	all	timen	model_vl	TRMT112	7.69842	5	8.73174e-26	7.16469e-23	-0.101926	-0.119985	-0.0838668	-11.0878	47.7549	49.597	68
cd4	all	timen	model_vl	PHF11	6.71099	5	1.00515e-25	7.73209e-23	-0.13763	-0.16205	-0.113211	-11.0723	47.6168	29.3194	46
cd4	all	timen	model_vl	SAMD9L	5.24887	4	1.31967e-25	9.5544e-23	-0.28222	-0.332431	-0.232009	-11.0421	47.3496	13.3343	11
cd4	all	timen	model_vl	IFI35	5.77985	5	2.80998e-25	1.9214e-22	-0.225244	-0.265625	-0.184862	-10.958	46.6081	17.4737	17
cd4	all	timen	model_vl	SP100	7.56844	5	3.60151e-25	2.33302e-22	-0.150292	-0.177304	-0.123279	-10.9303	46.3646	44.4382	42
cd4	all	timen	model_vl	EIF1	10.8987	5	5.91524e-25	3.64024e-22	0.0867155	0.0710503	0.102381	10.8749	45.8778	98.3279	89
cd4	all	timen	model_vl	S100A11	8.7685	5	2.42789e-24	1.42297e-21	-0.160653	-0.190105	-0.131201	-10.716	44.4927	62.3702	39
cd4	all	timen	model_vl	PARP10	5.44473	5	2.88812e-24	1.61391e-21	-0.200521	-0.23735	-0.163693	-10.6964	44.3224	14.7184	23
cd4	all	timen	model_vl	PSMB9	8.50097	5	3.01592e-24	1.61391e-21	-0.119286	-0.141204	-0.0973671	-10.6915	44.2799	64.9976	62
cd4	all	timen	model_vl	CD2	8.22342	5	3.98925e-24	2.04582e-21	-0.110331	-0.130664	-0.0899976	-10.6598	44.0056	58.462	70
cd4	all	timen	model_vl	MPHOSPH8	7.35008	5	4.34266e-24	2.13798e-21	-0.0851481	-0.100855	-0.0694416	-10.6502	43.9223	42.422	96
cd4	all	timen	model_vl	SAMD9	5.59897	5	5.34416e-24	2.52984e-21	-0.249919	-0.296121	-0.203716	-10.6266	43.7188	16.0256	14
cd4	all	timen	model_vl	GIMAP7	8.03926	5	7.93918e-24	3.61909e-21	-0.132106	-0.156632	-0.107579	-10.5816	43.3306	54.9562	58
cd4	all	timen	model_vl	IL7R	10.378	5	1.15562e-23	4.72632e-21	-0.11592	-0.137529	-0.0943115	-10.5388	42.9625	85.8556	64
cd4	all	timen	model_vl	CASP1	6.32599	5	1.17258e-23	4.72632e-21	-0.136334	-0.161752	-0.110916	-10.5371	42.9482	23.8075	55
cd4	all	timen	model_vl	MESD	6.06056	5	1.18732e-23	4.72632e-21	-0.10635	-0.126181	-0.0865195	-10.5357	42.936	20.6234	79
cd4	all	timen	model_vl	IFI44L	6.31501	5	1.19041e-23	4.72632e-21	-0.457375	-0.542662	-0.372088	-10.5354	42.9334	26.6685	1
cd4	all	timen	model_vl	RPS4X	12.1473	5	1.23756e-23	4.75995e-21	0.0669314	0.0544454	0.0794174	10.531	42.8953	99.2073	140
cd4	all	timen	model_vl	MX1	6.45596	5	1.81627e-23	6.77413e-21	-0.324576	-0.385378	-0.263773	-10.4871	42.5191	25.5227	9
cd4	all	timen	model_vl	PDCD6	6.83773	5	2.02303e-23	7.32335e-21	-0.0812077	-0.0964383	-0.0659771	-10.4747	42.4134	32.9671	105
cd4	all	timen	model_vl	RSAD2	3.60727	3	2.99609e-23	1.0536e-20	-0.43764	-0.520075	-0.355206	-10.4296	42.0283	6.59784	5
cd4	all	timen	model_vl	MYL12A	10.6603	5	3.27812e-23	1.12075e-20	-0.0806804	-0.0958926	-0.0654682	-10.4193	41.9401	95.726	108
cd4	all	timen	model_vl	ARL6IP5	8.58027	5	3.55051e-23	1.18107e-20	-0.0864376	-0.10275	-0.0701255	-10.4101	41.8618	68.004	101
cd4	all	timen	model_vl	IFITM1	11.7313	5	3.80501e-23	1.23242e-20	-0.118436	-0.140804	-0.0960685	-10.4022	41.794	98.5492	65
cd4	all	timen	model_vl	DDX58	4.32895	4	4.9448e-23	1.56053e-20	-0.254219	-0.30237	-0.206067	-10.372	41.5371	7.268	16
cd4	all	timen	model_vl	RPL3	11.705	5	5.37751e-23	1.65466e-20	0.0865681	0.0701559	0.10298	10.3623	41.4548	98.7042	102
cd4	all	timen	model_vl	IFI16	6.63246	5	6.74933e-23	2.02612e-20	-0.160537	-0.19105	-0.130024	-10.336	41.232	27.1589	45
cd4	all	timen	model_vl	TRIM22	7.19469	5	7.47111e-23	2.18939e-20	-0.187135	-0.222744	-0.151527	-10.3243	41.1324	36.3916	31
cd4	all	timen	model_vl	OAS2	5.13625	4	8.92395e-23	2.55432e-20	-0.267901	-0.31898	-0.216822	-10.3037	40.9582	12.095	13
cd4	all	timen	model_vl	PARP9	5.61163	5	1.26694e-22	3.54399e-20	-0.245146	-0.292071	-0.19822	-10.2631	40.6147	16.1441	18
cd4	all	timen	model_vl	IFIT1	3.52608	3	1.42303e-22	3.81788e-20	-0.476305	-0.567599	-0.385011	-10.2496	40.5008	7.18164	2
cd4	all	timen	model_vl	TAP1	6.99758	5	1.4269e-22	3.81788e-20	-0.144661	-0.172389	-0.116932	-10.2492	40.4981	33.4485	54
cd4	all	timen	model_vl	MRPS18C	5.64992	5	2.36749e-22	6.1998e-20	-0.160254	-0.191149	-0.129359	-10.1903	40.0018	16.195	49
cd4	all	timen	model_vl	SLC25A5	7.82883	5	3.46471e-22	8.77185e-20	0.0644716	0.0519879	0.0769554	10.1458	39.6285	50.3662	168
cd4	all	timen	model_vl	N4BP2L2	7.17341	5	3.49221e-22	8.77185e-20	-0.0854471	-0.101994	-0.0689003	-10.1449	39.6208	39.3698	107
cd4	all	timen	model_vl	COA3	5.33348	5	5.77759e-22	1.42221e-19	-0.153302	-0.183162	-0.123441	-10.0858	39.1274	13.2703	52
cd4	all	timen	model_vl	KIAA1551	7.05229	5	6.61778e-22	1.59709e-19	-0.117262	-0.140139	-0.0943855	-10.0699	38.9943	33.7407	78
cd4	all	timen	model_vl	UBE2L6	7.32752	5	7.04914e-22	1.66848e-19	-0.147966	-0.176854	-0.119078	-10.0625	38.9324	39.7009	57
cd4	all	timen	model_vl	HNRNPF	7.4083	5	1.04274e-21	2.42152e-19	-0.100307	-0.11998	-0.0806331	-10.0163	38.5487	41.9614	92
cd4	all	timen	model_vl	CHST12	5.76553	5	1.35888e-21	3.09725e-19	-0.195496	-0.23396	-0.157032	-9.98506	38.2892	17.7315	36
cd4	all	timen	model_vl	PSMB8-AS1	6.02427	5	1.41447e-21	3.14059e-19	-0.124893	-0.149477	-0.100309	-9.98031	38.2499	20.6096	71
cd4	all	timen	model_vl	UQCR10	8.35056	5	1.42893e-21	3.14059e-19	-0.0639213	-0.0765053	-0.0513374	-9.97911	38.24	65.1242	176
cd4	all	timen	model_vl	CHMP5	5.92956	5	2.1671e-21	4.67941e-19	-0.17094	-0.20476	-0.137121	-9.92977	37.8319	19.0447	47
cd4	all	timen	model_vl	DDX60	4.58079	4	3.22026e-21	6.8336e-19	-0.287364	-0.344489	-0.23024	-9.8827	37.4438	8.80884	15
cd4	all	timen	model_vl	RPL27	10.2016	5	6.11762e-21	1.2762e-18	0.0627027	0.0501409	0.0752644	9.80611	36.8151	94.1299	189
cd4	all	timen	model_vl	AUP1	6.8785	5	1.06945e-20	2.19379e-18	-0.0712203	-0.0855866	-0.0568539	-9.73912	36.268	33.1834	165
cd4	all	timen	model_vl	GBP1	5.51883	5	1.53085e-20	3.0888e-18	-0.213724	-0.257027	-0.17042	-9.69594	35.9167	14.8035	32
cd4	all	timen	model_vl	CMPK2	3.57696	3	1.58047e-20	3.13749e-18	-0.374999	-0.45101	-0.298988	-9.69209	35.8854	6.17539	10
cd4	all	timen	model_vl	COX4I1	9.78877	5	1.72121e-20	3.36219e-18	0.0417942	0.0333137	0.0502747	9.6818	35.8018	91.7418	319
cd4	all	timen	model_vl	LY6E	9.44762	5	1.74829e-20	3.36219e-18	-0.154515	-0.185873	-0.123156	-9.67992	35.7866	79.218	59
cd4	all	timen	model_vl	STAT1	6.84847	5	1.95637e-20	3.70446e-18	-0.224083	-0.269625	-0.178541	-9.66634	35.6764	29.5885	28
cd4	all	timen	model_vl	EIF2AK2	6.62539	5	2.30521e-20	4.29886e-18	-0.225524	-0.271453	-0.179595	-9.6465	35.5157	27.6162	27
cd4	all	timen	model_vl	EIF3F	8.56404	5	2.48067e-20	4.55704e-18	0.0650386	0.051781	0.0782961	9.63762	35.4439	71.0143	190
cd4	all	timen	model_vl	RBM3	8.39458	5	2.55158e-20	4.61837e-18	0.108486	0.0863644	0.130608	9.63421	35.4163	67.3653	93
cd4	all	timen	model_vl	IKZF3	5.74221	5	3.16339e-20	5.64276e-18	-0.140382	-0.169085	-0.111678	-9.60816	35.2058	15.8814	66
cd4	all	timen	model_vl	BTN3A3	4.99806	4	4.88083e-20	8.58189e-18	-0.151333	-0.182446	-0.12022	-9.55545	34.7811	10.7584	63
cd4	all	timen	model_vl	RPL15	11.022	5	5.44878e-20	9.44558e-18	0.049577	0.0393699	0.0597841	9.54204	34.6733	97.8784	280
cd4	all	timen	model_vl	CLEC2D	6.80235	5	6.10893e-20	1.04339e-17	-0.100231	-0.120897	-0.0795646	-9.5281	34.5613	31.0577	104
cd4	all	timen	model_vl	EIF3L	7.77461	5	6.18848e-20	1.04339e-17	0.0911883	0.0723836	0.109993	9.52652	34.5487	53.7572	123
cd4	all	timen	model_vl	LMAN2	6.91998	5	6.81945e-20	1.13424e-17	-0.0720636	-0.086943	-0.0571843	-9.51467	34.4536	34.049	172
cd4	all	timen	model_vl	IRF3	5.83794	5	9.69293e-20	1.59067e-17	-0.099838	-0.120546	-0.0791303	-9.47166	34.1093	18.2979	106
cd4	all	timen	model_vl	BTN3A2	6.60938	5	1.18947e-19	1.91892e-17	-0.125464	-0.151555	-0.0993716	-9.44656	33.9089	27.8823	85
cd4	all	timen	model_vl	TMBIM6	8.32498	5	1.20049e-19	1.91892e-17	-0.0707937	-0.0855181	-0.0560694	-9.44543	33.8999	62.7799	181
cd4	all	timen	model_vl	CCND3	8.38592	5	1.29743e-19	2.02854e-17	-0.0776497	-0.0938163	-0.0614831	-9.4359	33.8239	64.3455	162
cd4	all	timen	model_vl	GIMAP6	4.87071	4	1.30204e-19	2.02854e-17	-0.189888	-0.229425	-0.150352	-9.43546	33.8204	9.97576	48
cd4	all	timen	model_vl	RPS27A	12.5016	5	1.66731e-19	2.56515e-17	0.059197	0.0468318	0.0715622	9.40506	33.5783	99.4641	232
cd4	all	timen	model_vl	ISG15	7.77929	5	2.43205e-19	3.69551e-17	-0.281742	-0.340885	-0.222598	-9.35851	33.2088	41.9691	22
cd4	all	timen	model_vl	MRPS18B	5.85582	5	2.54663e-19	3.82243e-17	-0.110709	-0.133963	-0.0874548	-9.35282	33.1637	18.412	100
cd4	all	timen	model_vl	IFIT3	4.61031	4	4.08237e-19	6.05372e-17	-0.427252	-0.517559	-0.336944	-9.29438	32.7018	11.3747	8
cd4	all	timen	model_vl	G3BP1	6.22051	5	5.12049e-19	7.40043e-17	-0.0990682	-0.120072	-0.0780646	-9.26623	32.48	22.2044	118
cd4	all	timen	model_vl	SP110	7.07664	5	5.15706e-19	7.40043e-17	-0.119671	-0.145045	-0.0942972	-9.26535	32.4731	34.3664	91
cd4	all	timen	model_vl	RPL4	9.86071	5	5.17092e-19	7.40043e-17	0.0862553	0.0679658	0.104545	9.26501	32.4704	89.2439	149
cd4	all	timen	model_vl	HERC6	3.98495	4	5.83966e-19	8.21409e-17	-0.25233	-0.305921	-0.198738	-9.24988	32.3514	6.00133	26
cd4	all	timen	model_vl	RPS3	12.4721	5	5.87292e-19	8.21409e-17	0.0515338	0.0405879	0.0624797	9.24917	32.3459	99.4447	291
cd4	all	timen	model_vl	TRAC	7.1244	5	6.38818e-19	8.83435e-17	-0.0963079	-0.116787	-0.0758287	-9.23869	32.2636	35.4228	125
cd4	all	timen	model_vl	RPS6	11.7138	5	6.98665e-19	9.55464e-17	0.065496	0.0515519	0.0794402	9.22753	32.1759	98.8927	213
cd4	all	timen	model_vl	SLC25A6	8.96882	5	7.87978e-19	1.06576e-16	0.0656679	0.0516644	0.0796715	9.21252	32.0582	76.9832	214
cd4	all	timen	model_vl	CDK2AP2	6.42286	5	8.04137e-19	1.0758e-16	-0.14851	-0.180189	-0.116832	-9.20998	32.0383	23.6806	73
cd4	all	timen	model_vl	C14orf119	4.4686	4	9.2621e-19	1.22578e-16	-0.229059	-0.278013	-0.180106	-9.19232	31.9	8.39041	37
cd4	all	timen	model_vl	TPT1	12.0945	5	9.49735e-19	1.24355e-16	0.072279	0.0568265	0.0877314	9.18918	31.8755	99.3114	191
cd4	all	timen	model_vl	TRAF3IP3	7.66288	5	1.06103e-18	1.37465e-16	-0.0963073	-0.116928	-0.0756868	-9.17531	31.7671	49.6954	128
cd4	all	timen	model_vl	DENND2D	6.10709	5	1.10343e-18	1.41469e-16	-0.149065	-0.180999	-0.117131	-9.17041	31.7287	20.3462	74
cd4	all	timen	model_vl	DTX3L	5.19552	4	1.50715e-18	1.91237e-16	-0.18522	-0.225069	-0.145371	-9.13129	31.4236	12.1011	56
cd4	all	timen	model_vl	HNRNPA2B1	9.29275	5	1.63843e-18	2.05773e-16	-0.0603683	-0.0733712	-0.0473655	-9.12079	31.3419	82.3452	247
cd4	all	timen	model_vl	RPL27A	9.50057	5	1.8525e-18	2.30308e-16	0.0671542	0.0526652	0.0816432	9.10534	31.2218	85.7556	216
cd4	all	timen	model_vl	IFI6	7.72762	5	2.08845e-18	2.57047e-16	-0.273002	-0.332002	-0.214002	-9.09024	31.1045	42.1519	25
cd4	all	acuity_maxn	model_vl	LDHA	8.44706	5	8.17617e-09	0.000100632	0.522024	0.347054	0.696995	5.86123	9.51858	63.2516	9
cd4	all	acuity_maxn	model_vl	BATF	5.93523	5	3.41136e-07	0.00176546	0.931254	0.577131	1.28538	5.16627	6.16743	17.5859	3
cd4	all	acuity_maxn	model_vl	STAT3	7.11052	5	4.3032e-07	0.00176546	0.489786	0.30187	0.677701	5.12042	5.95958	37.0781	66
cd4	all	acuity_maxn	model_vl	CH25H	2.06691	2	7.48798e-07	0.00212839	2.20081	1.33776	3.06387	5.00967	5.46427	1.30919	1
cd4	all	acuity_maxn	model_vl	CYTIP	7.98078	5	8.64637e-07	0.00212839	0.474497	0.287336	0.661659	4.98057	5.33576	53.8472	148
cd4	all	acuity_maxn	model_vl	NOG	0.828994	1	1.88892e-06	0.00309495	-1.21388	-1.70864	-0.719115	-4.81992	4.63844	0.608568	5
cd4	all	acuity_maxn	model_vl	USP40	1.77458	2	1.90469e-06	0.00309495	-1.31025	-1.84448	-0.776014	-4.81819	4.63102	1.0973	2
cd4	all	acuity_maxn	model_vl	MAF	5.06136	4	2.16475e-06	0.00309495	1.10295	0.650728	1.55517	4.79144	4.51696	10.5904	8
cd4	all	acuity_maxn	model_vl	ARID5B	7.32724	5	2.26313e-06	0.00309495	0.629651	0.370984	0.888319	4.78212	4.47736	37.0517	76
cd4	all	acuity_maxn	model_vl	ZNF182	1.45349	1	2.90051e-06	0.00356994	-1.20645	-1.70755	-0.705343	-4.72981	4.25636	0.803056	7
cd4	all	acuity_maxn	model_vl	MXD3	1.29413	1	3.93895e-06	0.00440733	-1.20368	-1.71062	-0.696739	-4.66461	3.98404	0.680539	10
cd4	all	acuity_maxn	model_vl	CD69	9.11497	5	4.62436e-06	0.00474305	0.75573	0.435077	1.07638	4.63013	3.84139	71.4345	68
cd4	all	acuity_maxn	model_vl	DPH6	3.1783	3	5.35393e-06	0.00506893	-1.19275	-1.70231	-0.683183	-4.59844	3.71119	3.55165	12
cd4	all	acuity_maxn	model_vl	GPRIN3	6.07309	5	6.60773e-06	0.00556639	0.67517	0.383821	0.96652	4.55261	3.5243	19.8632	232
cd4	all	acuity_maxn	model_vl	DBP	2.29296	2	7.43863e-06	0.00556639	-1.3964	-2.00243	-0.790368	-4.52664	3.41915	2.05902	11
cd4	all	acuity_maxn	model_vl	TNF	2.89353	3	8.08497e-06	0.00556639	-1.69515	-2.43384	-0.95647	-4.5083	3.34521	2.80684	4
cd4	all	acuity_maxn	model_vl	UGCG	5.2021	4	8.12319e-06	0.00556639	1.00512	0.567028	1.44322	4.50726	3.34103	11.8316	31
cd4	all	acuity_maxn	model_vl	ZFP36	8.94125	5	8.14064e-06	0.00556639	0.827213	0.466624	1.1878	4.50678	3.33913	66.2094	91
cd4	all	acuity_maxn	model_vl	SGK1	4.53909	4	1.14087e-05	0.00739044	1.43312	0.797838	2.06839	4.4318	3.03986	7.77247	13
cd4	all	acuity_maxn	model_vl	ARID5A	6.01893	5	1.49725e-05	0.00879598	0.859754	0.473303	1.24621	4.37061	2.79911	21.4847	212
cd4	all	acuity_maxn	model_vl	DDIT4	8.04734	5	1.50078e-05	0.00879598	0.73456	0.404342	1.06478	4.37008	2.79703	50.0117	1199
cd4	all	acuity_maxn	model_vl	APPBP2	4.27495	4	2.03048e-05	0.0113596	-0.82325	-1.19927	-0.447233	-4.30117	2.52963	6.8258	1099
cd4	all	acuity_maxn	model_vl	NBL1	0.829913	1	2.28131e-05	0.012208	-1.01643	-1.4836	-0.54927	-4.27437	2.42669	0.427136	175
cd4	all	acuity_maxn	model_vl	ASAH1	5.55964	5	2.59101e-05	0.0128663	-0.614004	-0.898164	-0.329843	-4.24492	2.31425	15.9386	4035
cd4	all	acuity_maxn	model_vl	PRDM1	6.67055	5	2.61341e-05	0.0128663	0.890305	0.478079	1.30253	4.24292	2.30665	25.2747	1205
cd4	all	acuity_maxn	model_vl	SECISBP2	6.11365	5	2.73595e-05	0.0129516	-0.501679	-0.734549	-0.268808	-4.23227	2.26619	22.2231	5537
cd4	all	acuity_maxn	model_vl	SERF2	10.4387	5	3.06185e-05	0.0135285	0.231432	0.123335	0.339529	4.20602	2.16686	96.3098	9171
cd4	all	acuity_maxn	model_vl	AREG	5.29535	5	3.08463e-05	0.0135285	1.51879	0.809104	2.22849	4.20429	2.16032	10.8779	34
cd4	all	acuity_maxn	model_vl	IL16	6.28127	5	3.22547e-05	0.0135285	-0.624458	-0.916978	-0.331939	-4.19383	2.12093	24.6802	4552
cd4	all	acuity_maxn	model_vl	ARL4C	7.75175	5	3.29748e-05	0.0135285	0.430738	0.228715	0.632761	4.18865	2.10145	47.9852	6780
cd4	all	acuity_maxn	model_vl	MTHFD2	5.11361	4	3.50308e-05	0.0139084	0.861364	0.455994	1.26673	4.17444	2.04811	11.2615	2445
cd4	all	acuity_maxn	model_vl	SOCS3	6.75942	5	3.85499e-05	0.0147366	1.30902	0.689627	1.92841	4.15185	1.96372	29.3817	134
cd4	all	acuity_maxn	model_vl	PIM2	7.20943	5	4.00267e-05	0.0147366	0.606799	0.319061	0.894536	4.14296	1.93058	34.766	5324
cd4	all	acuity_maxn	model_vl	RIN3	4.73585	4	4.07089e-05	0.0147366	-0.747279	-1.10197	-0.392585	-4.13895	1.91569	9.22058	3992
cd4	all	acuity_maxn	model_vl	SPICE1	2.52174	2	4.20153e-05	0.014775	-1.08394	-1.59937	-0.568519	-4.13146	1.88786	2.06204	1240
cd4	all	acuity_maxn	model_vl	LPCAT4	4.95386	4	4.81061e-05	0.0163879	0.69381	0.361302	1.02632	4.09921	1.76864	10.6663	5053
cd4	all	acuity_maxn	model_vl	ZNF429	3.80425	3	4.92649e-05	0.0163879	-0.914102	-1.35279	-0.47541	-4.09352	1.74768	4.88729	3222
cd4	all	acuity_maxn	model_vl	NAGK	4.11244	4	6.51297e-05	0.0210952	-0.816506	-1.21491	-0.418105	-4.02625	1.50211	6.17841	5059
cd4	all	acuity_maxn	model_vl	PRPF3	4.41745	4	7.46852e-05	0.0235699	-0.769289	-1.14778	-0.390793	-3.99292	1.38183	7.36776	5928
cd4	all	acuity_maxn	model_vl	TMEM70	4.5337	4	8.93734e-05	0.0269102	0.861493	0.432901	1.29009	3.94884	1.22422	8.05566	5977
cd4	all	acuity_maxn	model_vl	IDE	3.19066	3	9.15426e-05	0.0269102	-0.995506	-1.49151	-0.499499	-3.94292	1.20318	3.16804	5194
cd4	all	acuity_maxn	model_vl	COPG2	2.59756	2	9.18288e-05	0.0269102	-1.10804	-1.66023	-0.555857	-3.94215	1.20044	2.31443	4522
cd4	all	acuity_maxn	model_vl	MIF	9.47796	5	9.63316e-05	0.0275732	0.300195	0.150144	0.450246	3.93031	1.15845	85.7231	10117
cd4	all	acuity_maxn	model_vl	EIF3M	7.35303	5	0.000100756	0.0281549	-0.231723	-0.347878	-0.115569	-3.91918	1.11908	43.4879	10681
cd4	all	acuity_maxn	model_vl	HBEGF	1.79681	2	0.000102939	0.0281549	1.32089	0.657875	1.98391	3.91386	1.10029	1.14383	3889
cd4	all	acuity_maxn	model_vl	TPI1	8.21228	5	0.000111869	0.029746	0.323489	0.160251	0.486727	3.89314	1.02738	59.8767	10200
cd4	all	acuity_maxn	model_vl	KCNK6	2.75292	2	0.000116338	0.029746	-1.11622	-1.6809	-0.551535	-3.88335	0.993056	2.54909	5672
cd4	all	acuity_maxn	model_vl	AC087645.2	2.10498	2	0.00011682	0.029746	1.28467	0.634595	1.93474	3.88231	0.989439	1.70553	4820
cd4	all	acuity_maxn	model_vl	FMO5	0.70973	1	0.000118423	0.029746	-0.844494	-1.2722	-0.416783	-3.8789	0.977496	0.329725	7212
cd4	all	acuity_maxn	model_vl	NUCKS1	7.23003	5	0.000123936	0.0301885	-0.319653	-0.482025	-0.157281	-3.86749	0.937649	40.1973	10395
cd4	all	acuity_maxn	model_vl	STX11	3.90239	3	0.000125091	0.0301885	1.04067	0.511731	1.56961	3.86517	0.929531	5.64683	6437
cd4	all	acuity_maxn	model_vl	ATG14	4.15482	4	0.000132001	0.0308304	-0.838369	-1.26598	-0.410755	-3.85164	0.882462	6.4606	7709
cd4	all	acuity_maxn	model_vl	C15orf39	2.46476	2	0.000134797	0.0308304	-1.08022	-1.63194	-0.52849	-3.84636	0.864116	2.00479	6629
cd4	all	acuity_maxn	model_vl	AC022211.2	1.09991	1	0.000135265	0.0308304	-0.945858	-1.42907	-0.462647	-3.84549	0.861082	0.594509	7275
cd4	all	acuity_maxn	model_vl	SWT1	2.0226	2	0.000152415	0.0337195	-1.05239	-1.59429	-0.5105	-3.81528	0.756656	1.34501	7391
cd4	all	acuity_maxn	model_vl	CLEC2B	7.47512	5	0.00015342	0.0337195	0.474338	0.229987	0.718689	3.81361	0.750913	42.8769	10065
cd4	all	acuity_maxn	model_vl	SBNO2	3.47508	3	0.000162388	0.0350645	1.01461	0.489954	1.53926	3.79916	0.701246	4.06114	7874
cd4	all	acuity_maxn	model_vl	WSB1	6.42156	5	0.000169157	0.0358962	-0.399675	-0.606915	-0.192434	-3.78874	0.665558	25.7771	10631
cd4	all	acuity_maxn	model_vl	LTC4S	1.96885	2	0.00018261	0.0378164	-1.10953	-1.68784	-0.531225	-3.76915	0.598707	1.61682	8153
cd4	all	acuity_maxn	model_vl	TOMM5	6.94462	5	0.00018435	0.0378164	0.367597	0.175876	0.559319	3.76672	0.590423	35.2919	10956
cd4	all	acuity_maxn	model_vl	MICU3	1.20282	1	0.000220439	0.0435011	-1.00755	-1.53956	-0.475547	-3.7206	0.434392	0.768242	9556
cd4	all	acuity_maxn	model_vl	DZIP3	3.13599	3	0.000222335	0.0435011	-1.00728	-1.53946	-0.4751	-3.71838	0.426924	3.44654	9605
cd4	all	acuity_maxn	model_vl	HSPE1	7.38448	5	0.000230199	0.0435011	0.348538	0.163945	0.53313	3.70935	0.396614	42.1552	11442
cd4	all	acuity_maxn	model_vl	CEP57	5.74969	5	0.00023148	0.0435011	-0.4813	-0.736305	-0.226295	-3.70791	0.391776	17.6518	11122
cd4	all	acuity_maxn	model_vl	POT1-AS1	0.679855	1	0.000231845	0.0435011	-0.760633	-1.16368	-0.357585	-3.7075	0.390402	0.306962	10420
cd4	all	acuity_maxn	model_vl	TPMT	3.67611	3	0.000233269	0.0435011	-0.811123	-1.24111	-0.381137	-3.70591	0.385064	4.54183	10321
cd4	all	acuity_maxn	model_vl	ZNF354C	1.45213	1	0.000240064	0.0441001	-0.967684	-1.4817	-0.453666	-3.69843	0.360035	0.803725	10111
cd4	all	acuity_maxn	model_vl	GTF3C4	1.81865	2	0.000251696	0.045557	-0.960423	-1.47229	-0.448553	-3.68608	0.318799	1.14483	10359
cd4	all	acuity_maxn	model_vl	LINC00920	1.83529	2	0.000255511	0.0455772	-1.05899	-1.62399	-0.493984	-3.68215	0.305694	1.37346	10251
cd4	all	acuity_maxn	model_vl	MRFAP1	6.3805	5	0.000304265	0.0534985	0.359635	0.165335	0.553935	3.63623	0.153654	25.366	11967
cd4	all	acuity_maxn	model_vl	MDS2	3.06897	3	0.000326652	0.0566257	-1.20546	-1.86012	-0.550799	-3.61742	0.0919048	3.82414	11625
cd4	all	acuity_maxn	model_vl	DCUN1D2	1.24162	1	0.000331514	0.0566705	-0.867763	-1.33954	-0.395987	-3.61349	0.0790569	0.685894	11881
cd4	all	acuity_maxn	model_vl	PTCD2	1.77004	2	0.000337555	0.0569127	-0.98156	-1.51591	-0.447206	-3.60869	0.0633589	1.10064	11917
cd4	all	acuity_maxn	model_vl	TAF9B	3.39106	3	0.000358841	0.0575196	-0.956227	-1.47915	-0.433302	-3.59239	0.0102138	3.97846	12242
cd4	all	acuity_maxn	model_vl	PRDX2	7.73429	5	0.000359927	0.0575196	0.313483	0.142012	0.484953	3.59159	0.00758691	51.8846	12293
cd4	all	acuity_maxn	model_vl	NOD2	1.40923	1	0.000360735	0.0575196	-0.965063	-1.49303	-0.437099	-3.59099	0.0056398	0.870339	12271
cd4	all	acuity_maxn	model_vl	SFR1	2.788	2	0.000373793	0.0575196	-0.981806	-1.52036	-0.443257	-3.58148	-0.0252494	2.60968	12149
cd4	all	acuity_maxn	model_vl	ATP23	3.03531	3	0.000375748	0.0575196	-0.965562	-1.49541	-0.435716	-3.58008	-0.0297802	3.0887	12118
cd4	all	acuity_maxn	model_vl	VASH1-AS1	0.862282	1	0.000376047	0.0575196	-0.802528	-1.24294	-0.36212	-3.57987	-0.0304703	0.40906	12151
cd4	all	acuity_maxn	model_vl	CLEC4E	0.587955	1	0.000380191	0.0575196	-0.751421	-1.16412	-0.338721	-3.57693	-0.0399894	0.272483	12114
cd4	all	acuity_maxn	model_vl	RHOH	7.33234	5	0.00038253	0.0575196	0.425206	0.191564	0.658848	3.57529	-0.0453151	39.7892	12184
cd4	all	acuity_maxn	model_vl	ATP2B1	5.89749	5	0.000385387	0.0575196	-0.522858	-0.810318	-0.235398	-3.57329	-0.051776	18.7136	12135
cd4	all	acuity_maxn	model_vl	NFIA	2.49159	2	0.000387888	0.0575196	-1.00606	-1.55945	-0.452674	-3.57156	-0.0573943	2.10856	11951
cd4	all	acuity_maxn	model_vl	IGFBP6	0.594664	1	0.000403543	0.0591287	-0.713815	-1.10762	-0.320007	-3.56093	-0.0917438	0.301606	11899
cd4	all	acuity_maxn	model_vl	SNHG15	6.13671	5	0.000416742	0.0603442	0.681607	0.30465	1.05856	3.55226	-0.119674	22.2864	11800
cd4	all	acuity_maxn	model_vl	CTBP1-DT	2.71991	2	0.000431298	0.0608795	-1.01726	-1.58131	-0.453202	-3.543	-0.149463	2.6214	11358
cd4	all	acuity_maxn	model_vl	LINC01259	1.59459	2	0.000431997	0.0608795	-0.973585	-1.51349	-0.433678	-3.54256	-0.150867	1.21781	11388
cd4	all	acuity_maxn	model_vl	FAM161A	1.21117	1	0.000435277	0.0608795	-0.868001	-1.34963	-0.386368	-3.54051	-0.157429	0.693259	11448
cd4	all	acuity_maxn	model_vl	SMC4	4.22798	4	0.00044607	0.0615492	-0.930002	-1.447	-0.412999	-3.53389	-0.178672	6.79869	11259
cd4	all	acuity_maxn	model_vl	NUAK2	1.7183	2	0.000450068	0.0615492	-1.05033	-1.63463	-0.466036	-3.53147	-0.18641	1.28007	11081
cd4	all	acuity_maxn	model_vl	PLK4	0.649297	1	0.000455795	0.0616476	-0.735706	-1.14537	-0.326038	-3.52805	-0.197376	0.307632	11398
cd4	all	acuity_maxn	model_vl	FAM117B	2.18522	2	0.000471872	0.0629338	-0.970821	-1.51286	-0.428787	-3.51864	-0.227427	1.74235	10927
cd4	all	acuity_maxn	model_vl	UPF3A	5.827	5	0.000477244	0.0629338	-0.396657	-0.618314	-0.174999	-3.51556	-0.237239	18.6966	11731
cd4	all	acuity_maxn	model_vl	SLC25A17	3.03378	3	0.000480645	0.0629338	-0.954084	-1.48753	-0.420635	-3.51363	-0.243393	3.02443	10857
cd4	all	acuity_maxn	model_vl	CPEB2	1.60802	2	0.000489098	0.063201	-0.946804	-1.4769	-0.41671	-3.50888	-0.258501	0.996539	10773
cd4	all	acuity_maxn	model_vl	SLC25A45	4.19194	4	0.000492955	0.063201	-0.907323	-1.41562	-0.399023	-3.50674	-0.265309	7.36441	10796
cd4	all	acuity_maxn	model_vl	NLRP3	1.13974	1	0.000499953	0.0634373	-0.915357	-1.42872	-0.401994	-3.5029	-0.277521	0.609572	10724
cd4	all	acuity_maxn	model_vl	SFXN1	6.38797	5	0.000506597	0.0635364	0.49441	0.216843	0.771977	3.4993	-0.288959	25.52	11413
cd4	all	acuity_maxn	model_vl	GMPS	5.34089	5	0.000511058	0.0635364	-0.505918	-0.79014	-0.221695	-3.49691	-0.296553	13.9736	11366
cd4	all	acuity_maxn	model_vl	DNAH6	0.935641	1	0.000530969	0.064815	-0.843014	-1.31804	-0.367993	-3.48645	-0.329653	0.479356	10545
cd4	all	vl	model_vl	SARDH	1.63692	2	1.65802e-08	0.000204069	-0.232208	-0.311752	-0.152663	-5.73494	8.93832	1.07152	1
cd4	all	vl	model_vl	ALKBH3	3.75386	3	4.87165e-07	0.00299801	-0.179498	-0.248699	-0.110297	-5.09579	5.88363	5.10923	2
cd4	all	vl	model_vl	ABCD2	2.80908	2	1.91654e-06	0.00786293	-0.184716	-0.260052	-0.109381	-4.8169	4.65207	2.55846	3
cd4	all	vl	model_vl	AL592183.1	1.06183	1	2.80321e-06	0.00862549	-0.169444	-0.239716	-0.0991722	-4.73703	4.31098	0.581788	6
cd4	all	vl	model_vl	GPA33	1.98632	2	4.52249e-06	0.0111326	-0.197191	-0.280771	-0.11361	-4.63493	3.8825	1.57197	4
cd4	all	vl	model_vl	TRAV8-3	4.29327	4	6.89151e-06	0.0141368	-0.20477	-0.293312	-0.116229	-4.54341	3.50569	4.87892	7
cd4	all	vl	model_vl	AL121748.1	4.1162	4	1.5654e-05	0.0246643	-0.154389	-0.223946	-0.0848323	-4.36053	2.77345	5.93638	68
cd4	all	vl	model_vl	BAG2	2.86913	3	1.60314e-05	0.0246643	-0.169727	-0.246289	-0.093165	-4.35512	2.75223	2.76902	46
cd4	all	vl	model_vl	MSTO1	2.95538	3	1.84761e-05	0.0248913	-0.164737	-0.239604	-0.0898702	-4.32279	2.62581	2.8979	64
cd4	all	vl	model_vl	TRAV25	2.82838	2	2.12946e-05	0.0248913	-0.25373	-0.369915	-0.137544	-4.29024	2.49943	2.00111	10
cd4	all	vl	model_vl	NELL2	4.84797	4	2.43191e-05	0.0248913	-0.16905	-0.247017	-0.0910836	-4.2596	2.38128	10.7738	97
cd4	all	vl	model_vl	STK19	3.15561	3	2.59295e-05	0.0248913	-0.1472	-0.215326	-0.0790729	-4.24474	2.32426	3.22729	262
cd4	all	vl	model_vl	HIST1H2AK	1.86475	2	2.62908e-05	0.0248913	-0.170726	-0.249801	-0.091651	-4.24153	2.31196	1.28308	106
cd4	all	vl	model_vl	AC127521.1	2.34306	2	4.46477e-05	0.0392517	-0.16767	-0.247679	-0.0876618	-4.11701	1.84173	1.86554	803
cd4	all	vl	model_vl	KRT18	1.59128	2	5.03978e-05	0.0411812	-0.16506	-0.24438	-0.0857394	-4.08808	1.73434	1.02566	1368
cd4	all	vl	model_vl	SLC2A11	3.56374	3	5.50694e-05	0.0411812	-0.133252	-0.197622	-0.0688818	-4.06679	1.6558	4.37044	3338
cd4	all	vl	model_vl	WNT10A	1.25434	1	5.76003e-05	0.0411812	-0.158079	-0.234646	-0.0815121	-4.05597	1.616	0.812428	2224
cd4	all	vl	model_vl	NDUFA2	7.09863	5	6.0226e-05	0.0411812	0.0405199	0.0208415	0.0601983	4.04521	1.57653	37.6569	9535
cd4	all	vl	model_vl	MECR	2.72293	2	6.81436e-05	0.0441427	-0.1563	-0.232772	-0.079827	-4.01526	1.46721	2.53436	3043
cd4	all	vl	model_vl	CRLF3	5.11213	4	8.90475e-05	0.0485485	-0.0912919	-0.136699	-0.0458846	-3.94974	1.23068	12.2115	7302
cd4	all	vl	model_vl	TRBV6-5	5.34861	5	9.1983e-05	0.0485485	-0.244608	-0.366519	-0.122696	-3.94174	1.20203	4.81063	1183
cd4	all	vl	model_vl	EEF1D	10.3953	5	9.45188e-05	0.0485485	-0.0303893	-0.045561	-0.0152175	-3.93502	1.17801	96.0895	10777
cd4	all	vl	model_vl	KIAA1841	1.5968	2	9.56233e-05	0.0485485	-0.157999	-0.236937	-0.0790607	-3.93214	1.16775	0.967416	4561
cd4	all	vl	model_vl	TNK1	1.9416	2	9.64834e-05	0.0485485	-0.163096	-0.244627	-0.0815652	-3.92992	1.15985	1.47757	4399
cd4	all	vl	model_vl	TMEM64	1.84044	2	0.000100588	0.0485485	-0.154815	-0.23241	-0.0772199	-3.91959	1.12306	1.30317	4909
cd4	all	vl	model_vl	UBASH3A	4.89494	4	0.000105973	0.0485485	-0.110769	-0.166471	-0.0550659	-3.90663	1.07704	10.4755	7005
cd4	all	vl	model_vl	CISD1	4.44464	4	0.000106501	0.0485485	-0.134515	-0.202181	-0.0668495	-3.9054	1.07265	7.55589	6027
cd4	all	vl	model_vl	AGAP3	1.72868	2	0.000111727	0.0491121	-0.151154	-0.227423	-0.0748852	-3.89345	1.03039	1.0973	5609
cd4	all	vl	model_vl	PPBP	0.748995	1	0.000116908	0.0496173	0.185026	0.0913939	0.278659	3.88213	0.990406	0.733763	4612
cd4	all	vl	model_vl	PPM1M	4.12312	4	0.000122725	0.05035	-0.142998	-0.215589	-0.0704065	-3.86996	0.947586	6.61123	6343
cd4	all	vl	model_vl	OSBP	2.97528	3	0.000127411	0.0505863	-0.145976	-0.22026	-0.0716922	-3.86055	0.914555	2.83229	6417
cd4	all	vl	model_vl	SLC26A2	2.0586	2	0.000140381	0.0523826	-0.154097	-0.233013	-0.075181	-3.83611	0.829135	1.38451	6669
cd4	all	vl	model_vl	GALK2	3.50333	3	0.00014109	0.0523826	-0.141545	-0.214058	-0.0690333	-3.83484	0.824697	4.17729	7122
cd4	all	vl	model_vl	EHD3	0.972732	1	0.000149028	0.0523826	-0.136149	-0.206149	-0.0661482	-3.82098	0.776492	0.447555	7582
cd4	all	vl	model_vl	ZSCAN21	1.12856	1	0.000150951	0.0523826	-0.140979	-0.213524	-0.0684332	-3.81773	0.765203	0.614594	7484
cd4	all	vl	model_vl	C16orf74	1.84617	2	0.000156939	0.0523826	-0.163384	-0.247677	-0.0790906	-3.80785	0.730957	1.55891	7000
cd4	all	vl	model_vl	RPA1	5.00036	4	0.000157471	0.0523826	-0.099903	-0.151457	-0.0483493	-3.80699	0.727978	11.5173	9091
cd4	all	vl	model_vl	SMAD5	3.46174	3	0.000176444	0.0569046	0.142616	0.0684551	0.216776	3.77796	0.627885	3.95302	8300
cd4	all	vl	model_vl	HDAC7	4.1991	4	0.000181671	0.0569046	-0.123374	-0.187656	-0.0590921	-3.77048	0.602211	6.952	9018
cd4	all	vl	model_vl	AC012368.1	1.09159	1	0.000187149	0.0569046	-0.138676	-0.211077	-0.0662747	-3.76285	0.576092	0.643716	8754
cd4	all	vl	model_vl	ATG9B	1.96204	2	0.000192887	0.0569046	-0.156521	-0.238407	-0.0746338	-3.75509	0.549546	1.43539	8461
cd4	all	vl	model_vl	FASTKD1	2.8268	2	0.000194182	0.0569046	-0.143113	-0.218019	-0.0682063	-3.75337	0.543665	2.53302	8838
cd4	all	vl	model_vl	AC009061.2	2.24704	2	0.000201047	0.0575462	-0.148817	-0.226896	-0.0707388	-3.74441	0.513134	1.7072	8914
cd4	all	vl	model_vl	GORASP1	2.20823	2	0.000208923	0.0584156	-0.150134	-0.229113	-0.0711555	-3.73449	0.479372	1.66469	9140
cd4	all	vl	model_vl	MGLL	0.659699	1	0.000213577	0.0584156	0.122504	0.0579619	0.187047	3.72879	0.460023	0.297589	9885
cd4	all	vl	model_vl	HIBADH	4.15187	4	0.000227753	0.0609387	-0.116421	-0.178034	-0.0548082	-3.71213	0.403592	6.64303	10310
cd4	all	vl	model_vl	OPRL1	0.520691	1	0.000264453	0.0684142	-0.100231	-0.153839	-0.0466234	-3.67314	0.272509	0.241352	11117
cd4	all	vl	model_vl	ZP3	0.993964	1	0.000266809	0.0684142	-0.128344	-0.197031	-0.059657	-3.67082	0.26473	0.577772	10849
cd4	all	vl	model_vl	ATP8A2	0.588996	1	0.000276046	0.0693382	-0.104291	-0.160242	-0.0483405	-3.66188	0.234891	0.30261	11225
cd4	all	vl	model_vl	SMAD1	0.89522	1	0.000293059	0.0721393	0.182374	0.0841105	0.280637	3.64614	0.182478	0.669157	10874
cd4	all	vl	model_vl	RAI1	1.31894	1	0.000316475	0.0759103	-0.133682	-0.206114	-0.0612503	-3.62581	0.115145	0.757865	11612
cd4	all	vl	model_vl	AC004585.1	2.6461	2	0.000329021	0.0759103	-0.178961	-0.276203	-0.0817195	-3.6155	0.0811074	2.47745	11652
cd4	all	vl	model_vl	FAM24B	3.65728	3	0.000330382	0.0759103	-0.125842	-0.194242	-0.0574429	-3.6144	0.0774925	4.73666	11871
cd4	all	vl	model_vl	THOC5	3.84453	3	0.000333048	0.0759103	-0.121942	-0.188261	-0.0556235	-3.61227	0.0704584	5.38037	11914
cd4	all	vl	model_vl	FAM153B	2.23082	2	0.00035131	0.0762043	-0.188166	-0.290906	-0.0854271	-3.59805	0.0237442	2.09015	12083
cd4	all	vl	model_vl	SWI5	3.74825	3	0.000351347	0.0762043	-0.115959	-0.179273	-0.0526444	-3.59803	0.0236512	5.05132	12173
cd4	all	vl	model_vl	LAT	7.82361	5	0.000352912	0.0762043	-0.0506824	-0.0783644	-0.0230003	-3.59684	0.0197627	51.821	12273
cd4	all	vl	model_vl	AL356599.1	0.97143	1	0.000368693	0.0782391	-0.124015	-0.191971	-0.0560589	-3.58516	-0.0185011	0.505132	12196
cd4	all	vl	model_vl	IRAK3	1.26391	1	0.000376124	0.0783716	0.152971	0.0690231	0.23692	3.57981	-0.0359512	0.687903	12037
cd4	all	vl	model_vl	BTBD1	3.73395	3	0.000382052	0.0783716	-0.137917	-0.213693	-0.0621418	-3.57562	-0.049625	5.19727	11994
cd4	all	vl	model_vl	JPT2	2.32056	2	0.000413457	0.0825734	-0.150681	-0.233965	-0.0673984	-3.55439	-0.118667	1.75708	11505
cd4	all	vl	model_vl	ASAP1	3.05967	3	0.000415953	0.0825734	-0.131413	-0.204079	-0.0587466	-3.55277	-0.123927	3.12887	11568
cd4	all	vl	model_vl	VRK1	4.41695	4	0.000424767	0.0829846	0.089884	0.0401024	0.139666	3.54712	-0.142244	7.48559	11736
cd4	all	vl	model_vl	RACK1	11.0754	5	0.000431848	0.0830498	-0.034288	-0.0533021	-0.0152739	-3.54265	-0.156685	97.8004	12041
cd4	all	vl	model_vl	TRAV2	3.35538	3	0.000473516	0.0894556	-0.189074	-0.294667	-0.0834806	-3.51769	-0.2371	2.59026	10396
cd4	all	vl	model_vl	DENND6B	2.00119	2	0.000479694	0.0894556	-0.149942	-0.233764	-0.0661189	-3.51417	-0.248411	1.5472	10729
cd4	all	vl	model_vl	LDLRAP1	5.8497	5	0.000503333	0.092463	-0.0925608	-0.144499	-0.0406223	-3.50106	-0.290375	18.9423	11134
cd4	all	vl	model_vl	PRIMPOL	3.20251	3	0.000517124	0.0935995	-0.13336	-0.208351	-0.0583699	-3.49368	-0.313949	3.43014	10540
cd4	all	vl	model_vl	MFGE8	3.19945	3	0.000534895	0.0952054	-0.137335	-0.214765	-0.0599047	-3.48444	-0.343406	3.60521	10301
cd4	all	vl	model_vl	LANCL2	1.58131	2	0.000541467	0.0952054	-0.128804	-0.201495	-0.0561139	-3.48109	-0.35405	1.01796	10365
cd4	all	vl	model_vl	TRAV1-2	3.03794	3	0.000565673	0.0972641	-0.19525	-0.30582	-0.0846797	-3.46908	-0.39216	1.8411	8901
cd4	all	vl	model_vl	LINC02295	1.06495	1	0.000574631	0.0972641	-0.132953	-0.208338	-0.0575676	-3.46476	-0.405848	0.613255	9993
cd4	all	vl	model_vl	CNN2	8.29336	5	0.000576883	0.0972641	-0.0500536	-0.0784432	-0.021664	-3.46369	-0.409256	59.7294	11397
cd4	all	vl	model_vl	ERH	7.6056	5	0.000585608	0.0974009	0.0381489	0.0164856	0.0598122	3.45955	-0.422331	49.2026	11578
cd4	all	vl	model_vl	LY6G5C	2.25632	2	0.000622987	0.100867	-0.135824	-0.213337	-0.0583121	-3.44246	-0.476205	1.76712	9490
cd4	all	vl	model_vl	TMEM101	4.51006	4	0.00062881	0.100867	-0.0984006	-0.154598	-0.0422033	-3.43989	-0.484303	8.35258	10277
cd4	all	vl	model_vl	VILL	3.71432	3	0.000634883	0.100867	-0.109804	-0.172563	-0.0470457	-3.43723	-0.492667	4.81867	9980
cd4	all	vl	model_vl	CDKL1	1.47933	1	0.000642439	0.100867	-0.133423	-0.209754	-0.0570924	-3.43395	-0.502964	0.845903	9372
cd4	all	vl	model_vl	AC027290.1	0.926903	1	0.000647423	0.100867	0.118186	0.0505301	0.185842	3.4318	-0.509688	0.442199	9698
cd4	all	vl	model_vl	GALT	4.93063	4	0.000658046	0.10124	-0.103481	-0.162797	-0.044165	-3.42729	-0.523849	10.8582	9976
cd4	all	vl	model_vl	NT5DC1	5.0513	4	0.000677159	0.102895	-0.0879668	-0.138507	-0.0374262	-3.41933	-0.548753	11.7466	10250
cd4	all	vl	model_vl	SUSD3	5.2964	5	0.000703018	0.104613	-0.106253	-0.167486	-0.0450191	-3.40889	-0.581342	13.7018	9642
cd4	all	vl	model_vl	HAR1B	0.874849	1	0.000737843	0.104613	-0.113721	-0.17952	-0.0479228	-3.39538	-0.623366	0.461615	9198
cd4	all	vl	model_vl	PSMD9	6.01498	5	0.000743019	0.104613	-0.0587899	-0.092825	-0.0247548	-3.39342	-0.629441	20.7804	10739
cd4	all	vl	model_vl	STX17	5.00081	4	0.000746437	0.104613	-0.0837696	-0.132285	-0.0352546	-3.39213	-0.633429	11.1142	10045
cd4	all	vl	model_vl	IFT122	1.2886	1	0.00076224	0.104613	-0.126359	-0.199666	-0.0530514	-3.38626	-0.651631	0.745479	8643
cd4	all	vl	model_vl	CES2	3.66555	3	0.000768163	0.104613	-0.109807	-0.173553	-0.0460615	-3.38409	-0.658354	4.48459	9120
cd4	all	vl	model_vl	NEK6	1.91549	2	0.000773051	0.104613	-0.139131	-0.219942	-0.0583195	-3.38231	-0.663864	1.40125	8179
cd4	all	vl	model_vl	TRBC1	7.53372	5	0.000776522	0.104613	-0.0675544	-0.106807	-0.0283022	-3.38105	-0.667755	37.2874	10386
cd4	all	vl	model_vl	ZNF746	2.37592	2	0.0007768	0.104613	-0.140443	-0.222049	-0.0588366	-3.38095	-0.668066	1.9201	8107
cd4	all	vl	model_vl	COX18	2.68168	2	0.000781098	0.104613	-0.132687	-0.209821	-0.0555519	-3.3794	-0.672858	2.38272	8314
cd4	all	vl	model_vl	AC145124.1	1.92193	2	0.000801777	0.104613	-0.14351	-0.227118	-0.0599014	-3.37205	-0.695548	1.43639	7834
cd4	all	vl	model_vl	ANAPC16	8.17542	5	0.000808317	0.104613	-0.0305836	-0.0484136	-0.0127536	-3.36976	-0.702601	62.1345	11350
cd4	all	vl	model_vl	SNRPN	6.38759	5	0.000809761	0.104613	-0.0582431	-0.0922035	-0.0242828	-3.36926	-0.704151	26.1463	10576
cd4	all	vl	model_vl	RGL1	0.601304	1	0.000815223	0.104613	-0.0935034	-0.148054	-0.0389528	-3.36737	-0.709987	0.268801	9404
cd4	all	vl	model_vl	PTRHD1	5.69105	5	0.000815962	0.104613	-0.0749202	-0.118633	-0.0312079	-3.36711	-0.710774	17.4747	10035
cd4	all	vl	model_vl	FLVCR1-DT	1.88662	2	0.000858388	0.105458	-0.148208	-0.235049	-0.0613667	-3.3528	-0.754764	1.32526	7327
cd4	all	vl	model_vl	PPP1R10	4.49018	4	0.000872659	0.105458	-0.122717	-0.194722	-0.0507115	-3.34813	-0.769069	7.93716	8080
cd4	all	vl	model_vl	PIK3C3	4.21795	4	0.000880709	0.105458	-0.1046	-0.166023	-0.0431774	-3.34553	-0.777035	6.60387	8696
cd4	all	vl	model_vl	TRBV11-2	5.0174	4	0.000883426	0.105458	-0.23436	-0.372015	-0.0967043	-3.34466	-0.779706	2.86275	4630
cd4	all	timen:acuity_maxn	model_vl	SECISBP2	6.11365	5	5.90409e-06	0.0726675	-0.169902	-0.242824	-0.0969793	-4.57719	2.22564	22.2231	3123
cd4	all	timen:acuity_maxn	model_vl	POLDIP3	4.39594	4	3.36993e-05	0.207386	-0.239758	-0.352345	-0.12717	-4.18355	1.02065	7.23386	5681
cd4	all	timen:acuity_maxn	model_vl	TXNIP	10.4581	5	6.81129e-05	0.279445	-0.194303	-0.289366	-0.0992389	-4.01537	0.536087	92.2336	9300
cd4	all	timen:acuity_maxn	model_vl	SLC50A1	4.97732	4	0.000170434	0.524425	0.1901	0.0914789	0.288721	3.78682	-0.0929531	10.6068	11773
cd4	all	timen:acuity_maxn	model_vl	GPRIN3	6.07309	5	0.000235969	0.572204	0.171966	0.0807311	0.263201	3.70291	-0.315282	19.8632	10723
cd4	all	timen:acuity_maxn	model_vl	PRPF3	4.41745	4	0.000278943	0.572204	-0.220762	-0.339287	-0.102238	-3.65914	-0.429422	7.36776	9544
cd4	all	timen:acuity_maxn	model_vl	AC022211.2	1.09991	1	0.000549753	0.882708	-0.267804	-0.41912	-0.116488	-3.47693	-0.89084	0.594509	5816
cd4	all	timen:acuity_maxn	model_vl	FKBP5	5.77843	5	0.000573746	0.882708	-0.197325	-0.309197	-0.0854541	-3.46519	-0.919808	16.107	7149
cd4	all	timen:acuity_maxn	model_vl	TMSB10	12.9633	5	0.00073554	0.884695	0.0607004	0.0255885	0.0958123	3.39625	-1.08805	99.6137	10347
cd4	all	timen:acuity_maxn	model_vl	AL450326.1	1.40756	1	0.000915597	0.884695	-0.272919	-0.43371	-0.112127	-3.33451	-1.23602	0.791005	3826
cd4	all	timen:acuity_maxn	model_vl	ICA1L	1.07878	1	0.000987187	0.884695	-0.25891	-0.412436	-0.105384	-3.31306	-1.28682	0.544632	3901
cd4	all	timen:acuity_maxn	model_vl	LTB	10.5907	5	0.00101474	0.884695	0.201437	0.0817063	0.321168	3.30519	-1.30539	79.4486	5284
cd4	all	timen:acuity_maxn	model_vl	GOSR1	4.94465	4	0.00105909	0.884695	-0.166246	-0.265428	-0.0670645	-3.29293	-1.33423	10.2985	6197
cd4	all	timen:acuity_maxn	model_vl	MYC	7.19185	5	0.00108612	0.884695	0.214069	0.086075	0.342064	3.28568	-1.35121	32.3415	4753
cd4	all	timen:acuity_maxn	model_vl	CD7	8.2711	5	0.00127767	0.884695	0.136002	0.0535049	0.218499	3.23869	-1.46057	50.549	6714
cd4	all	timen:acuity_maxn	model_vl	PSME1	9.35002	5	0.0013293	0.884695	0.0736062	0.0287978	0.118414	3.22714	-1.48721	83.7812	9165
cd4	all	timen:acuity_maxn	model_vl	OARD1	4.8084	4	0.00146395	0.884695	-0.17712	-0.285896	-0.068344	-3.19887	-1.55205	9.61792	5053
cd4	all	timen:acuity_maxn	model_vl	TGOLN2	6.40787	5	0.0014891	0.884695	-0.144175	-0.232856	-0.0554926	-3.19386	-1.56349	25.524	6112
cd4	all	timen:acuity_maxn	model_vl	UTP4	4.05063	4	0.0015528	0.884695	-0.216751	-0.350593	-0.0829098	-3.18151	-1.59161	6.26109	3675
cd4	all	timen:acuity_maxn	model_vl	NFIA	2.49159	2	0.00155386	0.884695	-0.280621	-0.453912	-0.107329	-3.18131	-1.59207	2.10856	2169
cd4	all	timen:acuity_maxn	model_vl	NCAPG2	2.12613	2	0.00155533	0.884695	0.348036	0.133095	0.562977	3.18103	-1.5927	1.70553	972
cd4	all	timen:acuity_maxn	model_vl	APPBP2	4.27495	4	0.00158135	0.884695	-0.190366	-0.308114	-0.0726176	-3.17612	-1.60384	6.8258	4409
cd4	all	timen:acuity_maxn	model_vl	NUCB1	6.71194	5	0.00202527	0.908355	0.09249	0.0339189	0.151061	3.10223	-1.76961	30.4515	7603
cd4	all	timen:acuity_maxn	model_vl	MRPS28	3.94808	3	0.00206306	0.908355	-0.213631	-0.34916	-0.0781011	-3.09665	-1.78198	5.51862	3078
cd4	all	timen:acuity_maxn	model_vl	DCXR	6.77534	5	0.00207987	0.908355	0.106851	0.0390097	0.174691	3.0942	-1.7874	31.5357	6915
cd4	all	timen:acuity_maxn	model_vl	FNTA	5.90587	5	0.00211955	0.908355	-0.167869	-0.274649	-0.0610895	-3.08848	-1.80004	20.5979	4462
cd4	all	timen:acuity_maxn	model_vl	RASSF1	5.82852	5	0.00214448	0.908355	-0.20185	-0.330392	-0.0733084	-3.08494	-1.80786	19.1117	3357
cd4	all	timen:acuity_maxn	model_vl	PHIP	6.14746	5	0.0022081	0.908355	-0.103001	-0.168783	-0.0372191	-3.07607	-1.8274	21.5017	6983
cd4	all	timen:acuity_maxn	model_vl	AL031714.1	0.507625	1	0.00223153	0.908355	-0.18224	-0.29875	-0.0657303	-3.07287	-1.83445	0.222941	3877
cd4	all	timen:acuity_maxn	model_vl	RINL	4.06598	4	0.00231012	0.908355	-0.224188	-0.368009	-0.0803669	-3.06233	-1.85757	6.07597	2556
cd4	all	timen:acuity_maxn	model_vl	VPS29	6.61551	5	0.00232105	0.908355	-0.0769619	-0.126358	-0.0275661	-3.06089	-1.86072	29.2059	8200
cd4	all	timen:acuity_maxn	model_vl	MIF	9.47796	5	0.00241628	0.908355	0.0729166	0.0259287	0.119904	3.04861	-1.88756	85.7231	8342
cd4	all	timen:acuity_maxn	model_vl	ZNF614	2.19018	2	0.00260095	0.908355	0.265942	0.0932874	0.438596	3.02602	-1.93669	1.55423	1320
cd4	all	timen:acuity_maxn	model_vl	PIM2	7.20943	5	0.00263983	0.908355	0.138579	0.0484747	0.228683	3.02145	-1.94658	34.766	5150
cd4	all	timen:acuity_maxn	model_vl	SLC35F5	2.38167	2	0.00270839	0.908355	-0.263873	-0.435893	-0.0918522	-3.01354	-1.96367	1.86721	1291
cd4	all	timen:acuity_maxn	model_vl	EXOSC9	4.54103	4	0.00280358	0.908355	-0.191464	-0.316726	-0.0662034	-3.00285	-1.98668	8.45033	3081
cd4	all	timen:acuity_maxn	model_vl	CLIC4	0.805673	1	0.00286958	0.908355	-0.223451	-0.369991	-0.0769116	-2.99564	-2.00217	0.408725	2159
cd4	all	timen:acuity_maxn	model_vl	ZNF808	3.34733	3	0.00290962	0.908355	-0.238501	-0.395136	-0.0818668	-2.99134	-2.0114	3.33273	1755
cd4	all	timen:acuity_maxn	model_vl	PAK1	3.02429	3	0.00303276	0.908355	-0.261505	-0.433992	-0.0890191	-2.97844	-2.03898	3.01238	1152
cd4	all	timen:acuity_maxn	model_vl	NUMB	4.14827	4	0.00313732	0.908355	-0.206976	-0.343982	-0.0699699	-2.96785	-2.06152	6.42712	2418
cd4	all	timen:acuity_maxn	model_vl	EIF3M	7.35303	5	0.0031434	0.908355	-0.0549383	-0.0913117	-0.0185649	-2.96725	-2.06281	43.4879	9042
cd4	all	timen:acuity_maxn	model_vl	GPR183	6.63209	5	0.00317465	0.908355	0.16959	0.0571913	0.281989	2.96415	-2.06938	27.2728	3583
cd4	all	timen:acuity_maxn	model_vl	SPON2	5.62678	5	0.00334527	0.908355	-0.321681	-0.536069	-0.107293	-2.94773	-2.10417	12.3468	172
cd4	all	timen:acuity_maxn	model_vl	NHP2	6.97524	5	0.00343928	0.908355	0.072233	0.0239497	0.120516	2.93901	-2.12257	36.0772	7910
cd4	all	timen:acuity_maxn	model_vl	TAF9B	3.39106	3	0.00354215	0.908355	-0.244201	-0.407953	-0.0804495	-2.92971	-2.14214	3.97846	1244
cd4	all	timen:acuity_maxn	model_vl	AL162231.1	1.75905	2	0.00364724	0.908355	0.265276	0.086829	0.443724	2.92046	-2.16153	1.12374	779
cd4	all	timen:acuity_maxn	model_vl	TOP2B	4.27067	4	0.00366062	0.908355	-0.179617	-0.300491	-0.0587435	-2.9193	-2.16396	6.79534	2953
cd4	all	timen:acuity_maxn	model_vl	PAFAH1B3	5.31683	5	0.00366257	0.908355	0.109485	0.0358024	0.183167	2.91913	-2.16432	13.3359	5857
cd4	all	timen:acuity_maxn	model_vl	UHRF1BP1L	3.7085	3	0.00371372	0.908355	-0.230814	-0.386385	-0.075244	-2.91473	-2.17351	4.90369	1472
cd4	all	timen:acuity_maxn	model_vl	PQLC1	2.17314	2	0.00373451	0.908355	0.243753	0.0793619	0.408144	2.91296	-2.17722	1.59674	1175
cd4	all	timen:acuity_maxn	model_vl	ZNF793-AS1	0.586782	1	0.0039612	0.908355	0.183782	0.0590332	0.308531	2.8942	-2.21627	0.26378	2680
cd4	all	timen:acuity_maxn	model_vl	MVP	6.60734	5	0.00396516	0.908355	0.108968	0.0349936	0.182941	2.89388	-2.21693	28.9207	5745
cd4	all	timen:acuity_maxn	model_vl	RIN3	4.73585	4	0.00401182	0.908355	-0.163403	-0.274474	-0.0523315	-2.89015	-2.22468	9.22058	3389
cd4	all	timen:acuity_maxn	model_vl	MRPS10	4.76667	4	0.0040397	0.908355	-0.156891	-0.263617	-0.0501642	-2.88793	-2.22927	9.45959	3606
cd4	all	timen:acuity_maxn	model_vl	SBNO2	3.47508	3	0.004172	0.908355	0.240653	0.0763594	0.404947	2.87762	-2.2506	4.06114	1077
cd4	all	timen:acuity_maxn	model_vl	HMGB1	9.30272	5	0.00427351	0.908355	-0.0544014	-0.091641	-0.0171617	-2.8699	-2.26651	83.1964	8780
cd4	all	timen:acuity_maxn	model_vl	ARL2	4.15756	4	0.004349	0.908355	0.223579	0.0702304	0.376927	2.86427	-2.27809	6.45122	1384
cd4	all	timen:acuity_maxn	model_vl	HIST1H1A	0.780079	1	0.0044374	0.908355	-0.207399	-0.349972	-0.0648254	-2.85779	-2.2914	0.453246	1813
cd4	all	timen:acuity_maxn	model_vl	ATAD2	3.67273	3	0.00449748	0.908355	-0.211667	-0.357395	-0.0659381	-2.85345	-2.30029	4.67339	1657
cd4	all	timen:acuity_maxn	model_vl	IL2RA	3.99268	4	0.0045602	0.908355	0.24599	0.0763645	0.415615	2.84898	-2.30944	4.92177	834
cd4	all	timen:acuity_maxn	model_vl	KLF9	5.09609	4	0.00462215	0.908355	-0.212857	-0.35986	-0.0658535	-2.84461	-2.31836	12.3575	1575
cd4	all	timen:acuity_maxn	model_vl	CYP20A1	4.85601	4	0.00471479	0.908355	-0.166329	-0.281459	-0.0511986	-2.83818	-2.33147	10.0698	2968
cd4	all	timen:acuity_maxn	model_vl	INPP5K	5.35497	5	0.00476492	0.908355	-0.126503	-0.214173	-0.0388338	-2.83475	-2.33845	14.1628	4588
cd4	all	timen:acuity_maxn	model_vl	LPCAT4	4.95386	4	0.00483014	0.908355	0.150012	0.0458882	0.254136	2.83034	-2.34743	10.6663	3557
cd4	all	timen:acuity_maxn	model_vl	AC087645.2	2.10498	2	0.00491358	0.908355	0.292705	0.0891371	0.496274	2.82477	-2.35874	1.70553	144
cd4	all	timen:acuity_maxn	model_vl	ZNF512	3.66737	3	0.00498696	0.908355	-0.205922	-0.349379	-0.0624638	-2.81994	-2.36852	4.53346	1640
cd4	all	timen:acuity_maxn	model_vl	HSPE1	7.38448	5	0.00500883	0.908355	0.0829314	0.025127	0.140736	2.81851	-2.37141	42.1552	6770
cd4	all	timen:acuity_maxn	model_vl	INO80D	4.31169	4	0.0050998	0.908355	-0.174757	-0.296819	-0.0526943	-2.81264	-2.38328	6.77158	2555
cd4	all	timen:acuity_maxn	model_vl	POLRMT	3.24637	3	0.00515712	0.908355	-0.222542	-0.378183	-0.0669011	-2.80899	-2.39065	3.70229	1164
cd4	all	timen:acuity_maxn	model_vl	ADSS	5.67722	5	0.00521739	0.908355	-0.0998321	-0.169747	-0.0299171	-2.80519	-2.39831	16.2864	5797
cd4	all	timen:acuity_maxn	model_vl	COX7C	9.85572	5	0.00534759	0.908355	0.0478593	0.0142454	0.0814732	2.79711	-2.41456	91.7037	8988
cd4	all	timen:acuity_maxn	model_vl	RAD18	2.3434	2	0.00537069	0.908355	-0.239107	-0.407128	-0.0710856	-2.7957	-2.4174	1.8555	747
cd4	all	timen:acuity_maxn	model_vl	PIM1	7.99976	5	0.00542062	0.908355	0.162869	0.0482959	0.277442	2.79266	-2.42349	50.5075	2865
cd4	all	timen:acuity_maxn	model_vl	TMEM9B	6.17319	5	0.00546135	0.908355	-0.112311	-0.191387	-0.0332341	-2.7902	-2.42842	23.0379	5086
cd4	all	timen:acuity_maxn	model_vl	RBM4B	2.62096	2	0.00560919	0.915415	-0.235849	-0.402433	-0.0692659	-2.78141	-2.44601	2.28196	760
cd4	all	timen:acuity_maxn	model_vl	IL12A	0.632618	1	0.00577833	0.915415	-0.177708	-0.30367	-0.0517467	-2.77161	-2.46557	0.288886	2273
cd4	all	timen:acuity_maxn	model_vl	REXO2	6.28401	5	0.00582053	0.915415	0.0929266	0.027002	0.158851	2.7692	-2.47035	22.9713	6012
cd4	all	timen:acuity_maxn	model_vl	HSF4	1.32316	1	0.00588635	0.915415	0.222871	0.0645475	0.381194	2.76548	-2.47775	0.706649	992
cd4	all	timen:acuity_maxn	model_vl	MTMR12	3.10875	3	0.00609087	0.915415	-0.207563	-0.355618	-0.0595077	-2.75415	-2.50021	2.9779	1285
cd4	all	timen:acuity_maxn	model_vl	ARL4C	7.75175	5	0.00622432	0.915415	0.0884579	0.0251951	0.151721	2.74695	-2.51445	47.9852	6185
cd4	all	timen:acuity_maxn	model_vl	RC3H1	5.06215	4	0.00623256	0.915415	-0.139482	-0.239252	-0.0397121	-2.74651	-2.51532	11.9494	3584
cd4	all	timen:acuity_maxn	model_vl	LENG9	1.13312	1	0.00625083	0.915415	0.212577	0.0604692	0.364685	2.74553	-2.51725	0.591496	1132
cd4	all	timen:acuity_maxn	model_vl	LRCH3	3.93696	3	0.00643765	0.915415	-0.223216	-0.38351	-0.0629222	-2.73571	-2.53659	5.55377	851
cd4	all	timen:acuity_maxn	model_vl	PRDX3	5.33283	5	0.00694734	0.915415	0.157537	0.0433418	0.271732	2.71018	-2.58658	12.8633	2677
cd4	all	timen:acuity_maxn	model_vl	PCCA	2.2361	2	0.00697806	0.915415	-0.22489	-0.387997	-0.0617828	-2.70869	-2.58947	1.58368	707
cd4	all	timen:acuity_maxn	model_vl	IFITM1	11.7313	5	0.00698436	0.915415	0.115778	0.0317977	0.199759	2.70839	-2.59007	98.5492	4519
cd4	all	timen:acuity_maxn	model_vl	PTER	3.0796	3	0.0070823	0.915415	-0.224604	-0.387804	-0.0614033	-2.7037	-2.59919	2.97522	699
cd4	all	timen:acuity_maxn	model_vl	NT5DC1	5.0513	4	0.00708267	0.915415	-0.151124	-0.260934	-0.0413144	-2.70368	-2.59923	11.7466	2891
cd4	all	timen:acuity_maxn	model_vl	CTBP1-DT	2.71991	2	0.0070835	0.915415	-0.243084	-0.419716	-0.0664518	-2.70364	-2.5993	2.6214	370
cd4	all	timen:acuity_maxn	model_vl	MIIP	4.89855	4	0.00716372	0.915415	0.132749	0.0361538	0.229344	2.69984	-2.60668	10.2851	3655
cd4	all	timen:acuity_maxn	model_vl	CLIC3	4.51545	4	0.00731855	0.915415	-0.270509	-0.467874	-0.0731444	-2.69262	-2.62069	6.62462	118
cd4	all	timen:acuity_maxn	model_vl	ARID5A	6.01893	5	0.00743885	0.915415	0.165525	0.044509	0.28654	2.6871	-2.63137	21.4847	2305
cd4	all	timen:acuity_maxn	model_vl	CREBZF	4.37206	4	0.00745075	0.915415	-0.178875	-0.309677	-0.0480725	-2.68656	-2.63241	7.26901	1869
cd4	all	timen:acuity_maxn	model_vl	CSNK1G1	3.25915	3	0.00746762	0.915415	0.206898	0.0555604	0.358235	2.68579	-2.63389	3.32804	1052
cd4	all	timen:acuity_maxn	model_vl	SLFN12	1.81344	2	0.0075256	0.915415	-0.23838	-0.412916	-0.0638444	-2.68317	-2.63895	1.06114	396
cd4	all	timen:acuity_maxn	model_vl	SEC11A	6.914	5	0.00756481	0.915415	-0.101592	-0.176024	-0.0271602	-2.68141	-2.64236	34.2556	5177
cd4	all	timen:acuity_maxn	model_vl	AUP1	6.8785	5	0.00756631	0.915415	0.073619	0.0196803	0.127558	2.68134	-2.64249	33.1834	6831
cd4	all	timen:acuity_maxn	model_vl	KPNA2	3.8696	3	0.00757721	0.915415	-0.214899	-0.372378	-0.0574194	-2.68085	-2.64343	5.80449	835
cd4	all	timen:acuity_maxn	model_vl	XKR8	3.45761	3	0.00778927	0.915415	-0.22944	-0.398166	-0.0607143	-2.67147	-2.66149	4.16591	512
cd4	all	timen:acuity_maxn	model_vl	MMEL1	0.836189	1	0.00790814	0.915415	0.199778	0.052581	0.346976	2.66631	-2.67139	0.385627	1146
cd4	1	(Intercept)	model_vl	RPS12	10.1146	5	0	0	10.2793	10.1796	10.3791	202.479	1001.14	100	1
cd4	1	(Intercept)	model_vl	RPL41	10.1765	5	0	0	10.2408	10.1363	10.3453	192.555	981.881	100	2
cd4	1	(Intercept)	model_vl	RPL32	9.65764	5	0	0	9.76583	9.66345	9.86821	187.436	971.429	100	4
cd4	1	(Intercept)	model_vl	RPL30	9.71494	5	0	0	9.75974	9.65555	9.86393	184.065	964.341	100	5
cd4	1	(Intercept)	model_vl	RPL11	9.24686	5	0	0	9.42226	9.31492	9.5296	172.495	938.693	100	7
cd4	1	(Intercept)	model_vl	RPL10	9.95534	5	0	0	10.1696	10.0537	10.2855	172.413	938.504	100	3
cd4	1	(Intercept)	model_vl	RPL19	9.1571	5	0	0	9.29385	9.18595	9.40174	169.265	931.144	100	8
cd4	1	(Intercept)	model_vl	RPL28	9.55586	5	0	0	9.38848	9.27578	9.50118	163.702	917.716	100	10
cd4	1	(Intercept)	model_vl	RPLP1	9.77504	5	0	0	9.83027	9.71203	9.94851	163.367	916.89	100	6
cd4	1	(Intercept)	model_vl	RPL18A	8.96078	5	0	0	9.1614	9.05109	9.2717	163.201	916.481	100	13
cd4	1	(Intercept)	model_vl	RPS15	8.81489	5	0	0	8.8599	8.75259	8.9672	162.249	914.118	100	19
cd4	1	(Intercept)	model_vl	FAU	8.40039	5	0	0	8.42626	8.32163	8.53088	158.259	904.027	100	26
cd4	1	(Intercept)	model_vl	RPS23	9.18711	5	0	0	9.32354	9.20757	9.43951	157.975	903.299	99.8452	12
cd4	1	(Intercept)	model_vl	RPS13	8.98876	5	0	0	9.13268	9.0186	9.24676	157.311	901.586	100	15
cd4	1	(Intercept)	model_vl	RPL29	8.62209	5	0	0	8.74406	8.62999	8.85813	150.631	883.863	100	24
cd4	1	(Intercept)	model_vl	RPL18	8.48683	5	0	0	8.6699	8.55656	8.78324	150.315	883.001	100	25
cd4	1	(Intercept)	model_vl	RPS8	9.11828	5	0	0	9.39779	9.27176	9.52382	146.527	872.505	100	17
cd4	1	(Intercept)	model_vl	RPS27A	9.11469	5	0	0	9.44232	9.31494	9.56971	145.658	870.053	100	16
cd4	1	(Intercept)	model_vl	RPL13	9.60888	5	0	0	9.80711	9.67346	9.94076	144.19	865.871	100	11
cd4	1	(Intercept)	model_vl	RPL35A	8.45728	5	0	0	8.56985	8.45207	8.68764	142.974	862.37	100	32
cd4	1	(Intercept)	model_vl	B2M	9.7733	5	0	0	9.59321	9.46124	9.72518	142.843	861.989	100	14
cd4	1	(Intercept)	model_vl	RPS15A	9.27605	5	0	0	9.5316	9.39947	9.66374	141.748	858.805	100	18
cd4	1	(Intercept)	model_vl	RPS19	8.93594	5	0	0	9.11436	8.98744	9.24127	141.118	856.956	100	22
cd4	1	(Intercept)	model_vl	RPS3	8.95653	5	0	0	9.26474	9.13497	9.39452	140.283	854.496	100	20
cd4	1	(Intercept)	model_vl	RPL12	8.70427	5	0	0	8.75482	8.63057	8.87907	138.459	849.059	100	31
cd4	1	(Intercept)	model_vl	RPL14	8.44542	5	0	0	8.50785	8.38515	8.63055	136.255	842.381	100	33
cd4	1	(Intercept)	model_vl	RPS28	9.28201	5	0	0	9.39321	9.25539	9.53104	133.922	835.179	100	21
