## Supplemental Tables for "A multimodal atlas of COVID-19 severity identifies hallmarks of dysregulated immunity" (part 24 of 131)

### Sheet: S6-acute-gene-contrasts (continued)
celltype	cluster	coef	model	gene	ave_expr	quantile_expr	p_value	adj_p_val	log_fc	ci_l	ci_r	t	b	percent_cells	rank
cd4	1	(Intercept)	model_vl	EEF1A1	10.2009	5	0	0	10.4453	10.2886	10.602	130.96	825.826	100	9
cd4	1	(Intercept)	model_vl	RPS25	8.51773	5	0	0	8.64284	8.51306	8.77261	130.866	825.526	100	34
cd4	1	(Intercept)	model_vl	RPL34	9.2063	5	0	0	9.48318	9.33939	9.62697	129.597	821.443	100	23
cd4	1	(Intercept)	model_vl	RPS4X	8.70799	5	0	0	9.27487	9.13318	9.41657	128.622	818.274	100	28
cd4	1	(Intercept)	model_vl	RPS24	8.3862	5	0	0	8.42439	8.29491	8.55388	127.845	815.733	100	38
cd4	1	(Intercept)	model_vl	RPL7A	8.35403	5	0	0	8.49123	8.3599	8.62257	127.044	813.09	100	37
cd4	1	(Intercept)	model_vl	RPS18	9.19778	5	0	0	9.43826	9.28928	9.58724	124.49	804.548	100	27
cd4	1	(Intercept)	model_vl	RPL36	8.5138	5	0	0	8.46869	8.33489	8.6025	124.367	804.133	100	40
cd4	1	(Intercept)	model_vl	RPL22	7.61838	5	0	0	7.77811	7.6544	7.90182	123.545	801.341	100	49
cd4	1	(Intercept)	model_vl	RPL8	8.28346	5	0	0	8.43836	8.30235	8.57438	121.912	795.731	99.8452	41
cd4	1	(Intercept)	model_vl	RPL24	7.6447	5	0	0	7.74445	7.61848	7.87042	120.805	791.882	99.8452	51
cd4	1	(Intercept)	model_vl	TMSB10	8.93147	5	0	0	8.69089	8.54867	8.83312	120.074	789.317	100	39
cd4	1	(Intercept)	model_vl	RPL9	8.04278	5	0	0	8.20715	8.07158	8.34271	118.962	785.387	100	43
cd4	1	(Intercept)	model_vl	RPS7	8.15061	5	0	0	8.43767	8.29814	8.57721	118.822	784.889	99.8452	42
cd4	1	(Intercept)	model_vl	RPL39	9.37664	5	0	0	9.60815	9.44855	9.76775	118.296	783.011	100	30
cd4	1	(Intercept)	model_vl	RPS27	9.62359	5	0	0	9.65137	9.49008	9.81265	117.585	780.464	100	29
cd4	1	(Intercept)	model_vl	RPL5	8.00098	5	0	0	8.24744	8.10741	8.38748	115.734	773.746	100	45
cd4	1	(Intercept)	model_vl	RPLP2	7.88861	5	0	0	8.21723	8.0773	8.35716	115.396	772.504	100	46
cd4	1	(Intercept)	model_vl	RPS14	8.87334	5	0	0	9.24878	9.08865	9.40892	113.494	765.459	100	35
cd4	1	(Intercept)	model_vl	RPS5	8.13751	5	0	0	8.29559	8.15054	8.44064	112.382	761.285	100	47
cd4	1	(Intercept)	model_vl	RPS3A	8.89403	5	0	0	9.26929	9.10425	9.43433	110.361	753.579	100	36
cd4	1	(Intercept)	model_vl	RPLP0	8.15244	5	0	0	8.23113	8.08453	8.37773	110.331	753.465	100	50
cd4	1	(Intercept)	model_vl	RACK1	7.6172	5	0	0	7.73277	7.59267	7.87287	108.458	746.188	100	57
cd4	1	(Intercept)	model_vl	NACA	7.5911	5	0	0	7.6898	7.54575	7.83384	104.899	731.994	100	59
cd4	1	(Intercept)	model_vl	RPS6	8.28601	5	0	0	8.60758	8.44508	8.77007	104.091	728.702	99.8452	48
cd4	1	(Intercept)	model_vl	RPL6	7.90779	5	0	0	8.25184	8.09538	8.40829	103.641	726.855	100	54
cd4	1	(Intercept)	model_vl	RPS9	7.78756	5	0	0	7.87431	7.72404	8.02458	102.969	724.088	100	58
cd4	1	(Intercept)	model_vl	RPL37	8.42104	5	1.66881e-308	1.66881e-308	8.57887	8.41157	8.74618	100.762	714.857	99.8452	52
cd4	1	(Intercept)	model_vl	TPT1	8.58743	5	1.66881e-308	1.66881e-308	8.97444	8.79893	9.14995	100.477	713.651	100	44
cd4	1	(Intercept)	model_vl	RPS21	8.44193	5	1.79171e-308	5.47416e-307	8.50054	8.32448	8.67659	94.8778	689.212	100	55
cd4	1	(Intercept)	model_vl	TMSB4X	8.60533	5	2.34434e-307	2.56544e-305	8.43526	8.25904	8.61148	94.0616	685.529	100	56
cd4	1	(Intercept)	model_vl	RPL23A	7.24377	5	2.01322e-305	2.16574e-303	7.43414	7.27728	7.591	93.1289	681.282	100	60
cd4	1	(Intercept)	model_vl	FTL	7.33169	5	4.84942e-303	5.12988e-301	7.11458	6.9626	7.26655	91.9916	676.046	100	61
cd4	1	(Intercept)	model_vl	UBA52	6.96707	5	1.66402e-294	1.7314e-292	7.16658	7.00658	7.32657	88.0172	657.238	99.8452	62
cd4	1	(Intercept)	model_vl	MALAT1	10.0387	5	6.81556e-278	6.97715e-276	9.7415	9.50434	9.97866	80.7138	620.441	100	53
cd4	1	(Intercept)	model_vl	RPL27	6.60849	5	1.99472e-271	2.0096e-269	6.91396	6.73982	7.0881	78.017	606.057	100	68
cd4	1	(Intercept)	model_vl	EEF1D	6.9091	5	5.07797e-269	5.03592e-267	7.15677	6.97421	7.33933	77.0335	600.697	99.8452	67
cd4	1	(Intercept)	model_vl	RPL35	7.40981	5	4.72028e-259	4.60918e-257	7.60469	7.40018	7.8092	73.0702	578.444	99.6904	64
cd4	1	(Intercept)	model_vl	EIF1	6.98904	5	1.82168e-254	1.75185e-252	7.16765	6.97012	7.36517	71.305	568.183	100	73
cd4	1	(Intercept)	model_vl	PTMA	7.85023	5	8.00506e-252	7.58331e-250	7.79043	7.57269	8.00817	70.3041	562.264	99.8452	66
cd4	1	(Intercept)	model_vl	COX7C	6.22053	5	9.27712e-252	8.6591e-250	6.2492	6.07448	6.42393	70.28	562.12	100	81
cd4	1	(Intercept)	model_vl	RPL21	7.6995	5	7.46028e-243	6.86238e-241	8.0915	7.85416	8.32884	66.9931	542.143	99.6904	65
cd4	1	(Intercept)	model_vl	IFITM1	7.53999	5	3.15638e-240	2.86194e-238	7.00918	6.80065	7.21772	66.0479	536.243	100	76
cd4	1	(Intercept)	model_vl	RPL3	8.23234	5	9.89493e-240	8.84551e-238	8.65149	8.3934	8.90958	65.8706	535.127	99.8452	63
cd4	1	(Intercept)	model_vl	RPS16	7.24108	5	1.45235e-239	1.28028e-237	7.6191	7.39161	7.84659	65.8111	534.753	99.8452	72
cd4	1	(Intercept)	model_vl	EEF1B2	7.42722	5	6.27551e-239	5.45625e-237	7.74195	7.50999	7.97391	65.5847	533.324	99.6904	70
cd4	1	(Intercept)	model_vl	RPSA	7.55962	5	1.4522e-238	1.24556e-236	7.76659	7.53343	7.99975	65.4551	532.505	99.8452	69
cd4	1	(Intercept)	model_vl	RPL10A	7.24948	5	8.89126e-236	7.52438e-234	7.54783	7.31778	7.77788	64.4712	526.237	99.6904	74
cd4	1	(Intercept)	model_vl	SARAF	6.88497	5	4.30701e-235	3.59692e-233	6.62915	6.42635	6.83196	64.2311	524.695	100	82
cd4	1	(Intercept)	model_vl	ACTB	8.06812	5	2.84045e-233	2.34134e-231	7.92749	7.68255	8.17243	63.597	520.601	99.8452	71
cd4	1	(Intercept)	model_vl	FTH1	6.86958	5	2.96644e-232	2.41384e-230	6.82234	6.61036	7.03431	63.2441	518.307	100	79
cd4	1	(Intercept)	model_vl	COX4I1	6.21937	5	5.71596e-223	4.5923e-221	6.42963	6.2194	6.63986	60.0982	497.378	99.8452	83
cd4	1	(Intercept)	model_vl	HLA-B	7.98549	5	2.6435e-217	2.09729e-215	7.86376	7.59843	8.12909	58.2391	484.589	100	75
cd4	1	(Intercept)	model_vl	RPL15	7.41812	5	1.57577e-215	1.23474e-213	7.65547	7.3946	7.91634	57.6656	480.578	99.5356	77
cd4	1	(Intercept)	model_vl	RPL26	7.25168	5	5.85165e-214	4.52932e-212	7.4536	7.19737	7.70983	57.162	477.03	100	78
cd4	1	(Intercept)	model_vl	SERF2	6.30545	5	9.95079e-209	7.60935e-207	6.17161	5.95313	6.39009	55.5077	465.201	99.6904	90
cd4	1	(Intercept)	model_vl	PFN1	6.50794	5	9.76749e-208	7.38027e-206	6.22362	6.00207	6.44518	55.198	462.956	100	89
cd4	1	(Intercept)	model_vl	HNRNPA1	6.36728	5	1.22818e-206	9.17093e-205	6.27252	6.04783	6.49721	54.8562	460.468	99.6904	88
cd4	1	(Intercept)	model_vl	RPL37A	6.91779	5	4.73939e-204	3.49778e-202	6.99355	6.73933	7.24776	54.0583	454.612	99.6904	84
cd4	1	(Intercept)	model_vl	PFDN5	6.54152	5	1.55923e-203	1.13752e-201	6.77244	6.52554	7.01935	53.8997	453.441	99.5356	85
cd4	1	(Intercept)	model_vl	MYL12A	6.38862	5	6.41159e-202	4.62436e-200	5.85132	5.63603	6.06661	53.4071	449.785	100	101
cd4	1	(Intercept)	model_vl	RPS11	5.94599	5	2.06259e-201	1.47093e-199	6.28578	6.05383	6.51772	53.2529	448.635	99.6904	92
cd4	1	(Intercept)	model_vl	NPM1	6.36017	5	7.86397e-197	5.54585e-195	6.59473	6.34492	6.84454	51.8751	438.252	99.6904	87
cd4	1	(Intercept)	model_vl	ATP5F1E	6.21248	5	1.2395e-196	8.64518e-195	6.23591	5.99942	6.47239	51.8162	437.804	99.5356	96
cd4	1	(Intercept)	model_vl	RPL36AL	6.10573	5	1.89941e-194	1.31038e-192	6.02515	5.79377	6.25653	51.1684	432.848	99.6904	105
cd4	1	(Intercept)	model_vl	MT-CO2	8.25616	5	2.98168e-191	2.03492e-189	8.28929	7.96502	8.61356	50.2312	425.598	99.8452	80
cd4	1	(Intercept)	model_vl	FXYD5	6.00029	5	7.07363e-190	4.7762e-188	6.22544	5.97995	6.47093	49.8316	422.477	99.6904	102
cd4	1	(Intercept)	model_vl	RPL7	6.31918	5	6.74087e-189	4.50361e-187	6.53223	6.27317	6.79129	49.5484	420.254	99.3808	95
cd4	1	(Intercept)	model_vl	RPL13A	6.19007	5	7.00034e-185	4.62825e-183	6.51261	6.24819	6.77703	48.3981	411.134	99.8452	98
cd4	1	(Intercept)	model_vl	RPS29	6.96506	5	2.77931e-182	1.81859e-180	7.04428	6.75387	7.33469	47.6634	405.23	99.8452	91
cd4	1	(Intercept)	model_vl	H3F3B	6.73621	5	3.54947e-182	2.29883e-180	6.60156	6.32922	6.87389	47.6335	404.988	99.6904	99
cd4	1	(Intercept)	model_vl	LTB	6.85033	5	2.7621e-178	1.77081e-176	6.59553	6.3171	6.87396	46.5477	396.144	99.8452	103
cd4	1	(Intercept)	model_vl	RPL38	6.59396	5	1.76356e-176	1.11933e-174	6.74247	6.45476	7.03019	46.0494	392.039	99.5356	100
cd4	1	sex_n	model_vl	RPS4Y1	3.78667	5	8.71705e-172	5.53271e-168	5.58387	5.33879	5.82896	44.7696	361.195	72.1362	1
cd4	1	sex_n	model_vl	XIST	0.980798	3	8.67727e-69	2.75373e-65	-1.76714	-1.93382	-1.60045	-20.8322	142.288	47.678	2
cd4	1	sex_n	model_vl	DDX3Y	1.02953	3	8.57039e-55	1.37825e-51	1.56106	1.38919	1.73294	17.8471	111.501	52.0124	3
cd4	1	sex_n	model_vl	EIF1AY	0.944336	2	8.68601e-55	1.37825e-51	1.50608	1.34025	1.67192	17.8458	111.488	46.5944	4
cd4	1	sex_n	model_vl	TTTY15	0.84681	2	3.1993e-47	4.06119e-44	1.31601	1.15636	1.47567	16.1974	94.7812	44.582	5
cd4	1	sex_n	model_vl	UTY	0.839243	2	3.01227e-44	3.18648e-41	1.26508	1.10508	1.42507	15.5376	88.205	46.904	6
cd4	1	sex_n	model_vl	RPS4X	8.70799	5	1.20509e-42	1.09268e-39	-0.442198	-0.499445	-0.384951	-15.1785	84.6601	100	8
cd4	1	sex_n	model_vl	KDM5D	0.561956	1	5.60086e-33	4.44359e-30	0.932371	0.790776	1.07397	12.9392	63.2455	39.1641	7
cd4	1	sex_n	model_vl	EIF1AX	2.71502	5	3.85391e-11	2.71786e-08	-0.721218	-0.930564	-0.511871	-6.76965	14.8998	89.0093	9
cd4	1	sex_n	model_vl	EIF2S3	3.54493	5	6.44149e-11	4.08841e-08	-0.687317	-0.889268	-0.485366	-6.6877	14.4095	93.3437	10
cd4	1	sex_n	model_vl	JPX	1.52032	4	2.89206e-09	1.66872e-06	-0.575794	-0.762692	-0.388897	-6.05383	10.7855	78.483	11
cd4	1	sex_n	model_vl	DDX3X	1.90201	4	7.04625e-08	3.72688e-05	-0.561358	-0.762752	-0.359963	-5.4772	7.75726	82.3529	12
cd4	1	sex_n	model_vl	ZRSR2	1.38586	4	4.9957e-07	0.000243906	-0.477334	-0.661342	-0.293326	-5.09744	5.90827	75.387	13
cd4	1	sex_n	model_vl	ZFX	0.985111	3	1.80222e-06	0.000817049	-0.417339	-0.586938	-0.247741	-4.83542	4.70175	66.5635	14
cd4	1	sex_n	model_vl	N4BP2	0.912537	2	7.79011e-06	0.00314745	-0.359464	-0.515696	-0.203233	-4.52119	3.33089	65.7895	23
cd4	1	sex_n	model_vl	PRKX	1.03184	3	7.93432e-06	0.00314745	-0.387333	-0.555827	-0.218838	-4.51714	3.31376	68.4211	20
cd4	1	sex_n	model_vl	PDK2	0.663624	1	1.86837e-05	0.00697562	-0.287735	-0.418483	-0.156987	-4.32437	2.51517	60.0619	1120
cd4	1	sex_n	model_vl	MARF1	0.965597	3	3.56923e-05	0.0125855	-0.340594	-0.500947	-0.180242	-4.17377	1.91361	67.6471	1644
cd4	1	sex_n	model_vl	ZC3H13	1.43491	4	5.24751e-05	0.0172382	-0.383326	-0.567858	-0.198794	-4.0819	1.55635	75.2322	2103
cd4	1	sex_n	model_vl	OFD1	2.17576	5	5.43191e-05	0.0172382	-0.406714	-0.602905	-0.210523	-4.07358	1.52437	86.3777	1893
cd4	1	sex_n	model_vl	SEPT6	3.86143	5	0.000102774	0.0294978	-0.391864	-0.588429	-0.195299	-3.91737	0.935073	95.2012	3804
cd4	1	sex_n	model_vl	KANK1	0.537695	1	0.00010357	0.0294978	-0.257887	-0.38731	-0.128463	-3.91545	0.927961	51.2384	4709
cd4	1	sex_n	model_vl	SDHD	1.53848	4	0.000106893	0.0294978	-0.386691	-0.581147	-0.192234	-3.90758	0.898834	78.7926	3945
cd4	1	sex_n	model_vl	KDM5C	0.73095	2	0.000116043	0.0306884	-0.302106	-0.45483	-0.149382	-3.88703	0.823116	59.1331	4635
cd4	1	sex_n	model_vl	MTM1	0.52729	1	0.000150821	0.0382904	-0.250364	-0.379122	-0.121605	-3.82085	0.58172	52.322	5353
cd4	1	sex_n	model_vl	UBAC2	2.37092	5	0.000199166	0.0455206	-0.391931	-0.597327	-0.186535	-3.74959	0.326149	87.3065	5467
cd4	1	sex_n	model_vl	KANSL2	0.93259	2	0.000202634	0.0455206	-0.31005	-0.472729	-0.147371	-3.74513	0.310296	67.6471	5692
cd4	1	sex_n	model_vl	CD99	3.66781	5	0.000206025	0.0455206	0.377679	0.179289	0.576069	3.74084	0.295061	95.2012	5586
cd4	1	sex_n	model_vl	HYPK	0.513644	1	0.000207988	0.0455206	-0.221343	-0.337688	-0.104998	-3.73838	0.286356	52.9412	5906
cd4	1	sex_n	model_vl	RNF139	0.85989	2	0.00022417	0.0470598	-0.279859	-0.427731	-0.131987	-3.71894	0.217595	66.4087	5928
cd4	1	sex_n	model_vl	FAM13A	1.30699	3	0.000231912	0.0470598	-0.409114	-0.625797	-0.192431	-3.7101	0.186449	69.3498	5814
cd4	1	sex_n	model_vl	KDM6A	0.917608	2	0.000237264	0.0470598	-0.299518	-0.458409	-0.140626	-3.70415	0.165525	66.2539	6009
cd4	1	sex_n	model_vl	PXYLP1	0.564196	1	0.000253236	0.0487057	-0.260536	-0.399386	-0.121685	-3.68711	0.105796	53.5604	6162
cd4	1	sex_n	model_vl	SLC40A1	1.68737	4	0.000271935	0.0507638	-0.417518	-0.641165	-0.193871	-3.66841	0.0405152	76.935	6236
cd4	1	sex_n	model_vl	CCDC159	0.552497	1	0.000337355	0.0611769	-0.23266	-0.359256	-0.106064	-3.61133	-0.156799	52.6316	6103
cd4	1	sex_n	model_vl	TXLNG	0.98463	3	0.000373163	0.0657908	-0.303676	-0.470157	-0.137195	-3.58435	-0.249014	65.6347	5822
cd4	1	sex_n	model_vl	FXR1	2.10276	4	0.000446515	0.0765953	-0.374608	-0.582788	-0.166429	-3.53595	-0.412857	84.2105	5289
cd4	1	sex_n	model_vl	TFB1M	0.902544	2	0.000568069	0.0948825	-0.276633	-0.433281	-0.119986	-3.47013	-0.632265	64.7059	5153
cd4	1	sex_n	model_vl	MED6	0.653914	1	0.000608609	0.0990472	-0.250651	-0.39337	-0.107933	-3.4511	-0.69499	58.8235	5159
cd4	1	sex_n	model_vl	ADAM10	1.35866	4	0.000676747	0.107383	-0.335289	-0.527844	-0.142735	-3.42162	-0.791473	73.9938	4493
cd4	1	sex_n	model_vl	SKIV2L	0.691955	1	0.000784667	0.12147	-0.269017	-0.425406	-0.112628	-3.38017	-0.925824	59.1331	4630
cd4	1	sex_n	model_vl	PTGER2	1.83549	4	0.000843883	0.127527	-0.364511	-0.57771	-0.151312	-3.35963	-0.991811	82.1981	3839
cd4	1	sex_n	model_vl	CD164	2.42918	5	0.000884592	0.129129	-0.37051	-0.588082	-0.152937	-3.34628	-1.03451	86.9969	3679
cd4	1	sex_n	model_vl	ZNF92	0.567305	1	0.000895173	0.129129	-0.23386	-0.371327	-0.0963931	-3.3429	-1.04529	54.4892	4666
cd4	1	sex_n	model_vl	INTS1	0.527281	1	0.000918236	0.129512	-0.219361	-0.348585	-0.0901372	-3.33567	-1.06833	50.774	4747
cd4	1	sex_n	model_vl	NBPF14	1.07579	3	0.00101174	0.137976	-0.289808	-0.461961	-0.117655	-3.30797	-1.15612	69.0402	4036
cd4	1	sex_n	model_vl	MRPL32	1.02201	3	0.0010318	0.137976	-0.278516	-0.444244	-0.112789	-3.30234	-1.17388	68.5759	4104
cd4	1	sex_n	model_vl	MLLT3	2.2027	5	0.00104346	0.137976	-0.353071	-0.563367	-0.142775	-3.29911	-1.18405	84.6749	3446
cd4	1	sex_n	model_vl	DEGS1	1.70586	4	0.00107968	0.138092	-0.325034	-0.519208	-0.13086	-3.2893	-1.21491	80.6502	3611
cd4	1	sex_n	model_vl	NR2C1	0.806906	2	0.00108785	0.138092	-0.249061	-0.397948	-0.100174	-3.28712	-1.22173	63.3127	4257
cd4	1	sex_n	model_vl	EIF4A1	1.84742	4	0.00119242	0.145804	-0.334651	-0.536331	-0.132972	-3.26059	-1.30466	83.5913	3314
cd4	1	sex_n	model_vl	MAP4K5	0.569436	1	0.00120316	0.145804	-0.206444	-0.330958	-0.0819298	-3.25799	-1.31276	55.8824	4450
cd4	1	sex_n	model_vl	TRIP11	1.47634	4	0.00121753	0.145804	-0.305575	-0.490074	-0.121076	-3.25454	-1.32348	78.1734	3546
cd4	1	sex_n	model_vl	TOMM22	2.8747	5	0.00133856	0.15733	-0.336129	-0.540813	-0.131445	-3.22691	-1.409	90.5573	3079
cd4	1	sex_n	model_vl	H1FX	1.7545	4	0.00141461	0.161577	-0.34487	-0.555937	-0.133803	-3.21071	-1.45882	79.8762	2836
cd4	1	sex_n	model_vl	MARK3	0.857578	2	0.00142561	0.161577	-0.246194	-0.396976	-0.095412	-3.20844	-1.4658	64.2415	3844
cd4	1	sex_n	model_vl	GTF2B	1.80722	4	0.00158562	0.173356	-0.318729	-0.515864	-0.121594	-3.17705	-1.5616	82.1981	2885
cd4	1	sex_n	model_vl	AZI2	0.95121	2	0.00161047	0.173356	-0.263974	-0.42748	-0.100468	-3.17244	-1.5756	66.4087	3464
cd4	1	sex_n	model_vl	OCIAD2	3.44304	5	0.0016388	0.173356	-0.310012	-0.502348	-0.117676	-3.16726	-1.59129	94.582	2916
cd4	1	sex_n	model_vl	TOB1	2.47951	5	0.00164985	0.173356	-0.39315	-0.637219	-0.14908	-3.16526	-1.59733	85.7585	1833
cd4	1	sex_n	model_vl	PSMC6	1.55375	4	0.00168941	0.173356	-0.308166	-0.499905	-0.116428	-3.15821	-1.61864	78.6378	2874
cd4	1	sex_n	model_vl	FASTKD2	0.87356	2	0.00169341	0.173356	-0.250745	-0.406791	-0.0946987	-3.15751	-1.62076	67.4923	3528
cd4	1	sex_n	model_vl	NT5DC1	1.47598	4	0.00177467	0.178791	-0.302253	-0.49119	-0.113315	-3.14353	-1.6629	76.6254	2844
cd4	1	sex_n	model_vl	AK5	1.51756	4	0.00186088	0.184547	-0.31151	-0.507119	-0.115902	-3.12932	-1.70551	76.3158	2634
cd4	1	sex_n	model_vl	DPP4	1.31247	3	0.00204294	0.199485	-0.286319	-0.467739	-0.1049	-3.10122	-1.78929	74.9226	2770
cd4	1	sex_n	model_vl	PAPSS1	0.671033	1	0.00213344	0.205166	-0.217243	-0.355479	-0.079007	-3.08809	-1.82816	58.0495	3593
cd4	1	sex_n	model_vl	PPIL3	0.910736	2	0.00229366	0.211531	-0.250425	-0.41092	-0.0899299	-3.06607	-1.89303	65.9443	3074
cd4	1	sex_n	model_vl	IGFLR1	1.05208	3	0.00231034	0.211531	-0.253143	-0.415497	-0.0907891	-3.06386	-1.89952	69.195	3022
cd4	1	sex_n	model_vl	LIPA	1.5421	4	0.00232983	0.211531	-0.293863	-0.482491	-0.105235	-3.06129	-1.90704	79.5666	2400
cd4	1	sex_n	model_vl	HERC1	1.41527	4	0.00233294	0.211531	-0.289451	-0.475272	-0.103631	-3.06089	-1.90824	76.4706	2465
cd4	1	sex_n	model_vl	NARFL	0.507736	1	0.00241369	0.21577	-0.196554	-0.323167	-0.0699405	-3.05048	-1.93869	51.7028	3692
cd4	1	sex_n	model_vl	AC027097.1	0.576742	1	0.00253628	0.222932	-0.201139	-0.331356	-0.0709231	-3.03527	-1.983	55.7276	3583
cd4	1	sex_n	model_vl	ZAP70	3.02126	5	0.00256405	0.222932	-0.308733	-0.508826	-0.108641	-3.03192	-1.99274	91.6409	1936
cd4	1	sex_n	model_vl	INPP5D	1.00926	3	0.00278808	0.239134	-0.250204	-0.41376	-0.0866489	-3.00605	-2.06758	68.2663	2739
cd4	1	sex_n	model_vl	MAP2K1	1.16793	3	0.00286137	0.242148	-0.274411	-0.454272	-0.0945502	-2.99799	-2.09075	71.6718	2296
cd4	1	sex_n	model_vl	HCFC1R1	1.5066	4	0.00294064	0.245582	-0.281842	-0.467098	-0.0965852	-2.9895	-2.11513	77.5542	2107
cd4	1	sex_n	model_vl	SUZ12	0.96686	3	0.00310683	0.252087	-0.255656	-0.424671	-0.0866416	-2.97234	-2.16415	66.7183	2457
cd4	1	sex_n	model_vl	ARHGEF1	3.39931	5	0.00311736	0.252087	-0.304626	-0.506087	-0.103166	-2.97128	-2.16717	93.6533	1573
cd4	1	sex_n	model_vl	MSH2	0.684396	1	0.00317407	0.252087	-0.225174	-0.374373	-0.0759747	-2.96563	-2.18324	57.8947	2927
cd4	1	sex_n	model_vl	DCAF16	0.947969	2	0.00321193	0.252087	-0.236614	-0.393591	-0.0796379	-2.96192	-2.1938	68.4211	2721
cd4	1	sex_n	model_vl	RETREG1	1.04836	3	0.00323623	0.252087	-0.247507	-0.41184	-0.0831727	-2.95955	-2.20051	68.7307	2527
cd4	1	sex_n	model_vl	MIA3	1.35336	3	0.00325684	0.252087	-0.274191	-0.456364	-0.092017	-2.95756	-2.20617	74.9226	2025
cd4	1	sex_n	model_vl	CABIN1	1.14789	3	0.00335618	0.255946	-0.268472	-0.447418	-0.0895261	-2.94811	-2.23293	69.5046	2082
cd4	1	sex_n	model_vl	GLS	0.699987	2	0.00346565	0.255946	-0.202161	-0.337372	-0.0669493	-2.93798	-2.26149	60.2167	3179
cd4	1	sex_n	model_vl	UBTF	1.28653	3	0.00348914	0.255946	-0.272418	-0.454752	-0.0900839	-2.93585	-2.2675	72.7554	1916
cd4	1	sex_n	model_vl	CNBP	4.80137	5	0.00349981	0.255946	-0.228278	-0.381119	-0.0754374	-2.93488	-2.27022	98.2972	2732
cd4	1	sex_n	model_vl	UBL3	0.819162	2	0.00350832	0.255946	-0.223233	-0.372734	-0.0737309	-2.93412	-2.27238	64.5511	2809
cd4	1	sex_n	model_vl	TMED5	1.29504	3	0.00357839	0.258029	-0.271586	-0.453858	-0.0893126	-2.92786	-2.28997	74.9226	1879
cd4	1	sex_n	model_vl	DGCR6L	2.3186	5	0.00361818	0.258029	-0.305379	-0.510578	-0.10018	-2.92436	-2.2998	86.6873	1260
cd4	1	sex_n	model_vl	TMED10	2.59872	5	0.00374243	0.262082	-0.306392	-0.513029	-0.0997552	-2.91364	-2.32982	89.0093	1174
cd4	1	sex_n	model_vl	CGRRF1	1.07383	3	0.0037576	0.262082	-0.256922	-0.430272	-0.0835722	-2.91235	-2.33341	70.2786	2081
cd4	1	sex_n	model_vl	MAP3K11	0.744655	2	0.00382261	0.262244	-0.209206	-0.350627	-0.067786	-2.90689	-2.34865	62.0743	2930
cd4	1	sex_n	model_vl	H2AFY	2.0974	4	0.00388078	0.262244	-0.303272	-0.508619	-0.0979246	-2.90208	-2.36206	84.0557	1157
cd4	1	sex_n	model_vl	MAD2L1	0.876198	2	0.00394927	0.262244	-0.225322	-0.378182	-0.0724608	-2.89649	-2.3776	64.7059	2601
cd4	1	sex_n	model_vl	PRMT9	0.637548	1	0.00395433	0.262244	-0.201782	-0.338692	-0.0648713	-2.89609	-2.37873	57.2755	3028
cd4	1	sex_n	model_vl	TC2N	2.97048	5	0.0039665	0.262244	-0.314449	-0.527877	-0.101021	-2.8951	-2.38146	90.5573	967
cd4	1	sex_n	model_vl	ENOSF1	1.2454	3	0.00400843	0.262284	-0.262145	-0.44028	-0.0840106	-2.89174	-2.3908	73.2198	1841
cd4	1	sex_n	model_vl	ARFIP1	0.553673	1	0.00410263	0.265708	-0.18092	-0.304176	-0.0576629	-2.8843	-2.41141	55.5728	3319
cd4	1	sex_n	model_vl	TUT4	1.92044	4	0.00422445	0.267319	-0.303722	-0.511317	-0.0961265	-2.87491	-2.43737	83.2817	1022
cd4	1	sex_n	model_vl	TTF1	0.956748	2	0.00422483	0.267319	-0.234416	-0.394642	-0.07419	-2.87488	-2.43744	66.4087	2318
cd4	1	age_n	model_vl	S100A4	5.10397	5	9.10415e-08	0.000577841	0.475955	0.303676	0.648233	5.42877	6.29396	98.2972	1
cd4	1	age_n	model_vl	LRRN3	0.797544	2	1.77144e-05	0.0390655	-0.336166	-0.488491	-0.18384	-4.33657	2.13382	56.0372	174
cd4	1	age_n	model_vl	TRBV7-9	1.9372	4	1.84649e-05	0.0390655	-0.685976	-0.997492	-0.37446	-4.32707	2.1013	62.6935	2
cd4	1	age_n	model_vl	AARS	0.682545	1	3.43411e-05	0.0544908	-0.310941	-0.457013	-0.164868	-4.18288	1.61572	55.7276	1316
cd4	1	age_n	model_vl	TNFSF8	1.6238	4	7.27627e-05	0.092365	0.399676	0.203461	0.59589	4.0026	1.02988	79.4118	2131
cd4	1	age_n	model_vl	CLIC1	3.12604	5	0.000215355	0.220771	0.392422	0.185653	0.599191	3.72936	0.187451	91.4861	5543
cd4	1	age_n	model_vl	RPL41	10.1765	5	0.000272066	0.220771	0.0738486	0.0342896	0.113408	3.66828	0.00673271	100	6343
cd4	1	age_n	model_vl	ITM2A	3.23476	5	0.000278268	0.220771	-0.396525	-0.609278	-0.183771	-3.66235	-0.010677	92.1053	6294
cd4	1	age_n	model_vl	EIF3J-DT	0.99838	3	0.000510064	0.339652	0.264938	0.11618	0.413695	3.4997	-0.47758	69.0402	4911
cd4	1	age_n	model_vl	PDS5A	0.89589	2	0.000535137	0.339652	-0.265196	-0.414659	-0.115732	-3.48655	-0.514455	66.0991	4785
cd4	1	age_n	model_vl	FCN1	0.818561	2	0.000704484	0.363177	0.283334	0.120082	0.446585	3.41041	-0.72543	59.9071	4075
cd4	1	age_n	model_vl	TIMM22	0.891366	2	0.000850158	0.363177	-0.250714	-0.397446	-0.103982	-3.35754	-0.869342	65.0155	3948
cd4	1	age_n	model_vl	PRDX6	3.37455	5	0.000883814	0.363177	0.298552	0.123248	0.473856	3.34653	-0.899035	94.582	3453
cd4	1	age_n	model_vl	ZFP36L1	2.86557	5	0.000884203	0.363177	-0.33375	-0.529729	-0.137771	-3.3464	-0.899372	90.0929	3136
cd4	1	age_n	model_vl	CD8B	0.863665	2	0.000900603	0.363177	-0.340875	-0.541351	-0.1404	-3.34118	-0.913423	51.7028	3034
cd4	1	age_n	model_vl	PCSK1N	1.09387	3	0.000950379	0.363177	0.289588	0.118491	0.460685	3.32586	-0.954539	70.5882	3370
cd4	1	age_n	model_vl	WDFY2	0.669728	1	0.000972743	0.363177	-0.234651	-0.373568	-0.0957351	-3.31922	-0.972309	57.4303	3842
cd4	1	age_n	model_vl	TSHZ2	3.15544	5	0.00105381	0.371584	0.367692	0.148499	0.586885	3.29627	-1.03343	91.1765	2420
cd4	1	age_n	model_vl	S100A6	5.6884	5	0.00113884	0.377977	0.187675	0.0750313	0.300319	3.2739	-1.09264	99.3808	4080
cd4	1	age_n	model_vl	EPB41	2.49474	5	0.0012228	0.377977	-0.336672	-0.540026	-0.133319	-3.25329	-1.14686	87.7709	2371
cd4	1	age_n	model_vl	TMSB4X	8.60533	5	0.00125059	0.377977	-0.110213	-0.176917	-0.0435094	-3.24675	-1.16398	100	4888
cd4	1	age_n	model_vl	HNRNPDL	5.20294	5	0.00135425	0.382653	-0.203391	-0.327376	-0.0794059	-3.2235	-1.22462	99.0712	3639
cd4	1	age_n	model_vl	PGPEP1	0.650364	1	0.00148787	0.382653	0.20283	0.0781173	0.327543	3.19585	-1.2962	58.5139	3494
cd4	1	age_n	model_vl	MARCKSL1	1.98724	4	0.00155304	0.382653	-0.341471	-0.552264	-0.130678	-3.18319	-1.32878	80.805	1740
cd4	1	age_n	model_vl	POMC	0.631226	1	0.00157795	0.382653	-0.21722	-0.351511	-0.0829294	-3.17848	-1.34087	56.192	3224
cd4	1	age_n	model_vl	LETMD1	2.41137	5	0.00160901	0.382653	0.312139	0.118816	0.505462	3.1727	-1.35568	87.7709	2012
cd4	1	age_n	model_vl	WBP11	1.66439	4	0.00173005	0.382653	0.287731	0.108304	0.467157	3.15113	-1.41075	79.8762	2185
cd4	1	age_n	model_vl	HNRNPA2B1	5.28394	5	0.00176964	0.382653	-0.159044	-0.258436	-0.0596527	-3.14438	-1.42791	99.3808	3852
cd4	1	age_n	model_vl	TUBA1B	3.21848	5	0.00179278	0.382653	0.326491	0.122205	0.530778	3.14049	-1.43777	91.9505	1597
cd4	1	age_n	model_vl	LEO1	0.576771	1	0.00187236	0.382653	-0.200988	-0.32727	-0.0747057	-3.12748	-1.4707	52.9412	3184
cd4	1	age_n	model_vl	TRAV2	0.555492	1	0.00190559	0.382653	-0.231421	-0.377071	-0.0857717	-3.12219	-1.48404	46.904	2730
cd4	1	age_n	model_vl	PTGER2	1.83549	4	0.00193706	0.382653	0.316882	0.117131	0.516634	3.11727	-1.49645	82.1981	1561
cd4	1	age_n	model_vl	ANAPC7	0.570244	1	0.00198953	0.382653	-0.190459	-0.310829	-0.0700895	-3.10921	-1.5167	53.096	3245
cd4	1	age_n	model_vl	PTPRA	0.66022	1	0.00221381	0.40928	-0.19435	-0.318471	-0.07023	-3.07686	-1.59756	59.7523	3041
cd4	1	age_n	model_vl	GLT8D1	1.07622	3	0.00229013	0.40928	-0.258749	-0.424553	-0.0929446	-3.06654	-1.62319	69.0402	2046
cd4	1	age_n	model_vl	ZNF529	0.76564	2	0.0023789	0.40928	-0.219735	-0.361075	-0.0783951	-3.05492	-1.65193	63.7771	2558
cd4	1	age_n	model_vl	SESN3	2.11575	4	0.00242612	0.40928	0.317575	0.112898	0.522251	3.0489	-1.66679	85.1393	1070
cd4	1	age_n	model_vl	RIC3	2.03513	4	0.00254736	0.40928	0.290027	0.102183	0.477872	3.03393	-1.70361	83.9009	1391
cd4	1	age_n	model_vl	MCM3	0.933462	2	0.00257018	0.40928	-0.233836	-0.385424	-0.082248	-3.03119	-1.71034	65.6347	2247
cd4	1	age_n	model_vl	RBM3	4.4174	5	0.00261229	0.40928	0.295555	0.10364	0.48747	3.02618	-1.72261	96.7492	1239
cd4	1	age_n	model_vl	CRYBG1	1.79988	4	0.00264384	0.40928	0.303426	0.106158	0.500694	3.02248	-1.73167	82.5077	1102
cd4	1	age_n	model_vl	FTH1	6.86958	5	0.00284007	0.416563	0.122512	0.0422744	0.202749	3.00031	-1.78566	100	3942
cd4	1	age_n	model_vl	GOLGA8B	0.81459	2	0.00287768	0.416563	0.231913	0.0798177	0.384009	2.99623	-1.79558	62.5387	2079
cd4	1	age_n	model_vl	AGAP2	0.578688	1	0.00288778	0.416563	-0.199471	-0.330338	-0.0686045	-2.99514	-1.79822	54.4892	2590
cd4	1	age_n	model_vl	ARID5B	3.36339	5	0.0032131	0.45319	0.326163	0.109769	0.542557	2.9618	-1.87859	92.8793	561
cd4	1	age_n	model_vl	DR1	1.31535	3	0.00339402	0.459337	-0.261872	-0.436627	-0.0871157	-2.94457	-1.91979	74.9226	1313
cd4	1	age_n	model_vl	WDR26	0.617497	1	0.00340142	0.459337	0.19956	0.0663555	0.332764	2.94389	-1.92142	56.9659	2391
cd4	1	age_n	model_vl	MFHAS1	0.535097	1	0.00374141	0.477487	0.184791	0.060168	0.309414	2.91372	-1.99298	53.2508	2503
cd4	1	age_n	model_vl	NEDD1	0.679981	1	0.00375615	0.477487	-0.209763	-0.351288	-0.0682382	-2.91247	-1.99593	58.9783	2061
cd4	1	age_n	model_vl	S100A8	3.65348	5	0.00380417	0.477487	0.406064	0.131716	0.680412	2.90843	-2.00546	92.4149	23
cd4	1	age_n	model_vl	FYB1	5.0216	5	0.00388168	0.477487	-0.195789	-0.328363	-0.0632158	-2.902	-2.02059	98.7616	2299
cd4	1	age_n	model_vl	TRAV8-6	0.781098	2	0.00396591	0.477487	-0.234397	-0.393489	-0.0753056	-2.89515	-2.03669	54.4892	1538
cd4	1	age_n	model_vl	MOCS2	1.11001	3	0.0039872	0.477487	-0.248638	-0.417495	-0.079781	-2.89344	-2.04071	70.8978	1258
cd4	1	age_n	model_vl	MPC1	1.57849	4	0.00407288	0.478714	-0.264056	-0.443806	-0.0843055	-2.88664	-2.05664	79.1022	965
cd4	1	age_n	model_vl	ACTG1	5.92761	5	0.00439506	0.498418	0.197264	0.0618326	0.332695	2.86217	-2.11366	99.226	2074
cd4	1	age_n	model_vl	MRPS10	1.22937	3	0.0044023	0.498418	-0.246908	-0.416454	-0.0773623	-2.86163	-2.11489	73.9938	1129
cd4	1	age_n	model_vl	CDC5L	1.15742	3	0.00480214	0.498418	-0.241546	-0.409058	-0.0740341	-2.83348	-2.17991	71.517	1095
cd4	1	age_n	model_vl	ABLIM1	2.97368	5	0.00486006	0.498418	-0.278365	-0.471677	-0.0850531	-2.82958	-2.18887	91.7957	577
cd4	1	age_n	model_vl	VRK2	0.509181	1	0.00489431	0.498418	0.164661	0.0502188	0.279103	2.82729	-2.19411	52.7864	2568
cd4	1	age_n	model_vl	PPP1CC	3.0592	5	0.00493741	0.498418	0.283523	0.0862706	0.480776	2.82444	-2.20066	91.3313	519
cd4	1	age_n	model_vl	CAPN2	1.29953	3	0.00496718	0.498418	0.243576	0.0739977	0.413154	2.82248	-2.20515	74.4582	1013
cd4	1	age_n	model_vl	FRMD8	0.62535	1	0.00498735	0.498418	-0.180678	-0.306525	-0.0548304	-2.82115	-2.20818	56.6563	2262
cd4	1	age_n	model_vl	COA6	1.32021	3	0.00508662	0.498418	-0.243357	-0.41325	-0.0734643	-2.81472	-2.22289	74.613	983
cd4	1	age_n	model_vl	TRPC4AP	1.04961	3	0.00508731	0.498418	-0.229746	-0.39014	-0.0693528	-2.81467	-2.22299	69.8142	1231
cd4	1	age_n	model_vl	RPL36	8.5138	5	0.00510433	0.498418	0.0725219	0.0218723	0.123171	2.81358	-2.22549	100	4518
cd4	1	age_n	model_vl	PDCL3	1.69422	4	0.00532575	0.507303	-0.258197	-0.43942	-0.0769752	-2.79967	-2.25717	81.7337	706
cd4	1	age_n	model_vl	CLEC11A	0.81004	2	0.00535518	0.507303	-0.218512	-0.371979	-0.0650448	-2.79786	-2.26128	60.3715	1390
cd4	1	age_n	model_vl	RTCB	1.2214	3	0.0054842	0.509898	-0.229444	-0.391041	-0.0678468	-2.79003	-2.27903	73.5294	1121
cd4	1	age_n	model_vl	CORO1B	2.77264	5	0.00555154	0.509898	0.29218	0.0861009	0.498259	2.78601	-2.28813	88.3901	343
cd4	1	age_n	model_vl	RGMB	0.664317	1	0.00582877	0.509898	0.191295	0.0555875	0.327003	2.76991	-2.32443	57.5851	1821
cd4	1	age_n	model_vl	CHI3L2	0.799924	2	0.00611569	0.509898	-0.23383	-0.400674	-0.066987	-2.75396	-2.36019	56.192	906
cd4	1	age_n	model_vl	MTMR3	0.564252	1	0.0063227	0.509898	0.163813	0.0464562	0.281171	2.74287	-2.38495	55.2632	2341
cd4	1	age_n	model_vl	MRPS28	0.750588	2	0.00633965	0.509898	-0.201191	-0.345372	-0.0570091	-2.74198	-2.38694	61.7647	1512
cd4	1	age_n	model_vl	CCDC130	1.13769	3	0.00634295	0.509898	-0.232853	-0.399735	-0.0659702	-2.7418	-2.38732	69.5046	880
cd4	1	age_n	model_vl	SELL	5.39704	5	0.0064749	0.509898	-0.214234	-0.368158	-0.0603089	-2.73492	-2.40263	98.1424	1198
cd4	1	age_n	model_vl	PRKRA	1.31473	3	0.006507	0.509898	-0.234653	-0.40335	-0.065955	-2.73327	-2.4063	73.839	827
cd4	1	age_n	model_vl	NBPF1	0.583107	1	0.00673888	0.509898	-0.186641	-0.3214	-0.0518812	-2.72153	-2.43231	52.1672	1737
cd4	1	age_n	model_vl	FCHSD1	0.648934	1	0.00680625	0.509898	0.184215	0.0510435	0.317387	2.71819	-2.43969	59.2879	1771
cd4	1	age_n	model_vl	STMN3	2.00497	4	0.00683138	0.509898	0.268437	0.0742918	0.462583	2.71695	-2.44243	83.1269	386
cd4	1	age_n	model_vl	INPP4B	2.57301	5	0.00685913	0.509898	0.280887	0.0776353	0.484138	2.71559	-2.44543	88.2353	269
cd4	1	age_n	model_vl	MCPH1	0.83637	2	0.00689802	0.509898	-0.200538	-0.34575	-0.0553256	-2.71368	-2.44963	62.8483	1417
cd4	1	age_n	model_vl	SFMBT1	0.575883	1	0.00691161	0.509898	0.190522	0.0525286	0.328514	2.71302	-2.45109	53.7152	1615
cd4	1	age_n	model_vl	IDI1	1.63388	4	0.00691958	0.509898	0.260157	0.0717008	0.448614	2.71263	-2.45195	78.6378	451
cd4	1	age_n	model_vl	RPS24	8.3862	5	0.00702309	0.509898	-0.0675369	-0.116551	-0.0185232	-2.70763	-2.46296	100	4464
cd4	1	age_n	model_vl	PRR34-AS1	0.674693	1	0.00708235	0.509898	0.186719	0.0510688	0.322369	2.7048	-2.46919	59.4427	1667
cd4	1	age_n	model_vl	PECAM1	0.769871	2	0.00711474	0.509898	-0.218182	-0.37678	-0.059584	-2.70326	-2.47258	58.3591	993
cd4	1	age_n	model_vl	KMT5B	0.692248	1	0.00713361	0.509898	0.191114	0.052146	0.330082	2.70236	-2.47454	58.9783	1570
cd4	1	age_n	model_vl	ATF7IP	1.60527	4	0.00718795	0.509898	-0.257812	-0.445457	-0.0701665	-2.6998	-2.48017	79.4118	447
cd4	1	age_n	model_vl	JMJD6	0.793783	2	0.00720049	0.509898	0.181273	0.0493067	0.313239	2.69921	-2.48146	63.7771	1766
cd4	1	age_n	model_vl	MTHFD2	1.18205	3	0.00735485	0.509898	0.232535	0.0627988	0.402271	2.69203	-2.49718	72.291	715
cd4	1	age_n	model_vl	FBXO11	0.63996	1	0.00743344	0.509898	0.178619	0.0480636	0.309175	2.68843	-2.50506	57.7399	1792
cd4	1	age_n	model_vl	HPF1	0.936763	2	0.00745185	0.509898	-0.203044	-0.351499	-0.0545897	-2.68759	-2.50689	66.7183	1241
cd4	1	age_n	model_vl	WDR60	0.663269	1	0.00758228	0.509898	-0.196231	-0.340019	-0.0524426	-2.6817	-2.51974	58.6687	1388
cd4	1	age_n	model_vl	BLVRA	0.983786	3	0.00759043	0.509898	0.200257	0.0534986	0.347015	2.68133	-2.52054	68.1115	1285
cd4	1	age_n	model_vl	MIF	5.4426	5	0.00763872	0.509898	0.207407	0.0552864	0.359527	2.67918	-2.52524	98.2972	1116
cd4	1	age_n	model_vl	ALG13	1.42837	4	0.00777364	0.509898	-0.237798	-0.412598	-0.0629988	-2.67322	-2.5382	76.161	600
cd4	1	age_n	model_vl	RNF214	0.841715	2	0.00779268	0.509898	-0.195197	-0.338727	-0.051668	-2.67239	-2.54001	65.6347	1373
cd4	1	age_n	model_vl	GMPS	1.50101	4	0.0079239	0.511274	-0.239336	-0.415697	-0.0629757	-2.66669	-2.55237	77.8638	570
cd4	1	age_n	model_vl	FIP1L1	1.55599	4	0.00797481	0.511274	-0.247403	-0.429858	-0.0649486	-2.66451	-2.5571	79.1022	474
cd4	1	age_n	model_vl	DNAJB11	0.856731	2	0.00818217	0.518527	-0.19442	-0.338274	-0.0505654	-2.65573	-2.57609	64.0867	1332
cd4	1	covid	model_vl	XAF1	2.37801	5	1.59028e-06	0.0100935	1.57037	0.935624	2.20511	4.86149	4.44515	84.5201	1
cd4	1	covid	model_vl	RPS27A	9.11469	5	4.83865e-06	0.0153555	-0.294417	-0.419495	-0.169339	-4.62537	3.5133	100	2003
cd4	1	covid	model_vl	IFI44L	2.04335	4	9.73433e-06	0.0168906	1.72449	0.9667	2.48228	4.47175	2.9295	74.1486	2
cd4	1	covid	model_vl	MYL12A	6.38862	5	1.26553e-05	0.0168906	0.474738	0.263344	0.686132	4.41293	2.71069	100	1186
cd4	1	covid	model_vl	RPS8	9.11828	5	1.36691e-05	0.0168906	-0.276816	-0.400567	-0.153066	-4.39553	2.64648	100	3187
cd4	1	covid	model_vl	RPL6	7.90779	5	1.59672e-05	0.0168906	-0.340883	-0.494507	-0.18726	-4.36027	2.51705	100	2672
cd4	1	covid	model_vl	RPS3	8.95653	5	2.81945e-05	0.0247101	-0.274255	-0.401684	-0.146826	-4.22916	2.04414	100	3874
cd4	1	covid	model_vl	RPS14	8.87334	5	3.11456e-05	0.0247101	-0.336542	-0.493778	-0.179306	-4.20585	1.96147	100	3469
cd4	1	covid	model_vl	SOD1	4.95193	5	3.94926e-05	0.0271305	0.559133	0.294373	0.823893	4.14982	1.76442	99.0712	2183
cd4	1	covid	model_vl	TPT1	8.58743	5	4.27453e-05	0.0271305	-0.362298	-0.534635	-0.189962	-4.131	1.69878	100	3641
cd4	1	covid	model_vl	RPLP2	7.88861	5	5.55764e-05	0.0320676	-0.284444	-0.42184	-0.147048	-4.06806	1.48128	100	4464
cd4	1	covid	model_vl	IFITM1	7.53999	5	8.63883e-05	0.0456922	0.412689	0.207928	0.61745	3.96043	1.11646	100	4296
cd4	1	covid	model_vl	RPS3A	8.89403	5	0.000125436	0.0612416	-0.318956	-0.481013	-0.156899	-3.86748	0.808711	100	5213
cd4	1	covid	model_vl	RPS4X	8.70799	5	0.000170754	0.0724834	-0.268293	-0.407427	-0.12916	-3.78918	0.554731	100	5703
cd4	1	covid	model_vl	RPS6	8.28601	5	0.000171301	0.0724834	-0.307603	-0.467156	-0.14805	-3.78836	0.552096	99.8452	5606
cd4	1	covid	model_vl	NBPF11	0.558498	1	0.000214017	0.084898	-0.641443	-0.979276	-0.30361	-3.73097	0.36909	53.5604	5315
cd4	1	covid	model_vl	RPS7	8.15061	5	0.00030047	0.112181	-0.253949	-0.390962	-0.116936	-3.64208	0.0907476	99.8452	6257
cd4	1	covid	model_vl	RPS15A	9.27605	5	0.000389766	0.137436	-0.235891	-0.365635	-0.106148	-3.57266	-0.122222	100	6221
cd4	1	covid	model_vl	EIF2AK2	1.90324	4	0.00042576	0.142226	1.01411	0.452593	1.57563	3.54884	-0.194416	81.2693	5491
cd4	1	covid	model_vl	RPL18A	8.96078	5	0.00045333	0.143864	-0.194676	-0.302988	-0.0863636	-3.53184	-0.245667	100	6143
cd4	1	covid	model_vl	MCM3AP	0.916826	2	0.000638768	0.19306	0.679775	0.291209	1.06834	3.43769	-0.525269	65.0155	4753
cd4	1	covid	model_vl	RPS18	9.19778	5	0.000707765	0.20419	-0.253788	-0.400072	-0.107504	-3.40911	-0.608729	100	5676
cd4	1	covid	model_vl	RPL10	9.95534	5	0.000945052	0.250414	-0.192716	-0.306524	-0.0789088	-3.32746	-0.843529	100	5641
cd4	1	covid	model_vl	TMSB10	8.93147	5	0.000946896	0.250414	0.236444	0.09679	0.376098	3.32691	-0.84511	100	5482
cd4	1	covid	model_vl	RPL27	6.60849	5	0.00129098	0.327754	-0.28172	-0.452712	-0.110728	-3.23749	-1.09603	100	4990
cd4	1	covid	model_vl	IFI6	2.91316	5	0.00148769	0.332223	0.983532	0.378801	1.58826	3.19589	-1.21054	89.6285	1491
cd4	1	covid	model_vl	ERN1	0.589448	1	0.0014946	0.332223	-0.559889	-0.904288	-0.21549	-3.19452	-1.21428	54.3344	3394
cd4	1	covid	model_vl	RPL5	8.00098	5	0.00156966	0.332223	-0.222516	-0.360014	-0.0850188	-3.18004	-1.2538	100	5125
cd4	1	covid	model_vl	RPS12	10.1146	5	0.00158797	0.332223	-0.158351	-0.256306	-0.0603969	-3.17661	-1.26314	100	5480
cd4	1	covid	model_vl	RPL13	9.60888	5	0.0016066	0.332223	-0.211918	-0.343151	-0.0806849	-3.17315	-1.27255	100	5164
cd4	1	covid	model_vl	PIM1	4.53444	5	0.00162265	0.332223	0.911353	0.346461	1.47625	3.1702	-1.28055	95.5108	1561
cd4	1	covid	model_vl	RPL34	9.2063	5	0.00195778	0.388313	-0.223747	-0.364935	-0.0825598	-3.11406	-1.43168	100	4937
cd4	1	covid	model_vl	EIF3L	4.33721	5	0.0023595	0.440479	-0.68411	-1.12379	-0.244431	-3.05743	-1.58153	96.904	1831
cd4	1	covid	model_vl	MT2A	3.21873	5	0.00235959	0.440479	0.956132	0.341622	1.57064	3.05742	-1.58156	90.8669	638
cd4	1	covid	model_vl	MIB2	1.09553	3	0.00247474	0.446134	-0.656205	-1.07997	-0.232436	-3.04282	-1.61975	70.8978	1898
cd4	1	covid	model_vl	RPS19	8.93594	5	0.00261436	0.446134	-0.191901	-0.316519	-0.0672822	-3.02594	-1.66372	100	4942
cd4	1	covid	model_vl	TBPL1	1.07109	3	0.00266533	0.446134	-0.626525	-1.03419	-0.218863	-3.01998	-1.67917	69.969	1950
cd4	1	covid	model_vl	BTG1	6.59796	5	0.00267104	0.446134	0.583889	0.203886	0.963893	3.01932	-1.68089	99.5356	2204
cd4	1	covid	model_vl	NPDC1	0.541862	1	0.00303425	0.49147	-0.570985	-0.947527	-0.194442	-2.97972	-1.78284	49.226	2065
cd4	1	covid	model_vl	RPL39	9.37664	5	0.00309734	0.49147	-0.237127	-0.393841	-0.0804125	-2.97329	-1.79928	100	4445
cd4	1	covid	model_vl	MAN2B1	0.998446	3	0.00333618	0.502713	-0.587886	-0.979482	-0.196289	-2.94999	-1.85857	66.7183	1792
cd4	1	covid	model_vl	RPL3	8.23234	5	0.00340157	0.502713	-0.379656	-0.633074	-0.126238	-2.94387	-1.87405	99.8452	3268
cd4	1	covid	model_vl	IRF7	2.08057	4	0.00346062	0.502713	0.882547	0.292364	1.47273	2.93844	-1.88777	82.1981	377
cd4	1	covid	model_vl	RPL18	8.48683	5	0.00348501	0.502713	-0.166292	-0.27758	-0.0550041	-2.93622	-1.89337	100	4962
cd4	1	covid	model_vl	FO393401.1	0.723702	2	0.0036439	0.504306	-0.503455	-0.842011	-0.164899	-2.92211	-1.9289	60.8359	2243
cd4	1	covid	model_vl	CLPTM1	1.08451	3	0.00365497	0.504306	-0.621294	-1.03923	-0.203358	-2.92115	-1.93132	70.743	1454
cd4	1	covid	model_vl	STMN1	2.02868	4	0.00377729	0.510095	0.803657	0.261106	1.34621	2.91069	-1.95753	82.8173	512
cd4	1	covid	model_vl	B2M	9.7733	5	0.00423476	0.559958	0.189533	0.059951	0.319115	2.87413	-2.04845	100	4609
cd4	1	covid	model_vl	RPS16	7.24108	5	0.00442723	0.573462	-0.325098	-0.548477	-0.101719	-2.85981	-2.08375	99.8452	3402
cd4	1	covid	model_vl	HIVEP2	1.08946	3	0.00501366	0.631526	-0.632291	-1.07297	-0.191614	-2.81944	-2.1824	68.7307	943
cd4	1	covid	model_vl	ATP5MC2	5.75431	5	0.00513783	0.631526	0.368754	0.111019	0.626489	2.81144	-2.20177	99.5356	2867
cd4	1	covid	model_vl	LAMTOR4	4.12795	5	0.005174	0.631526	0.505721	0.151966	0.859477	2.80914	-2.20733	97.678	1722
cd4	1	covid	model_vl	FTL	7.33169	5	0.00566968	0.678971	0.211043	0.061819	0.360267	2.77906	-2.27969	100	4216
cd4	1	covid	model_vl	SARAF	6.88497	5	0.00605904	0.708483	0.279403	0.0802662	0.478539	2.75706	-2.33215	100	3514
cd4	1	covid	model_vl	ZBTB24	0.897891	2	0.00613937	0.708483	-0.537979	-0.922019	-0.153939	-2.75268	-2.34254	65.6347	1275
cd4	1	covid	model_vl	PARP9	1.36964	4	0.00664827	0.743477	0.662592	0.184981	1.1402	2.72607	-2.40533	74.613	479
cd4	1	covid	model_vl	AL138963.3	3.19688	5	0.00667688	0.743477	-1.01379	-1.74495	-0.282642	-2.72463	-2.40871	89.9381	5
cd4	1	covid	model_vl	ZFX	0.985111	3	0.00695979	0.761617	0.568607	0.156415	0.980799	2.71068	-2.44139	66.5635	915
cd4	1	covid	model_vl	HDHD5	0.981803	3	0.00724033	0.769322	0.547151	0.148551	0.945751	2.69734	-2.47248	67.4923	1006
cd4	1	covid	model_vl	PCED1B	3.25085	5	0.0074588	0.769322	0.723777	0.194529	1.25303	2.68727	-2.49585	92.5697	198
cd4	1	covid	model_vl	TCEA3	2.09918	4	0.0075716	0.769322	0.676535	0.180892	1.17218	2.68218	-2.50764	85.1393	333
cd4	1	covid	model_vl	IFI35	1.20385	3	0.00804626	0.769322	0.604225	0.158112	1.05034	2.66146	-2.55537	70.2786	574
cd4	1	covid	model_vl	RPL21	7.6995	5	0.00807997	0.769322	-0.31547	-0.548513	-0.082426	-2.66003	-2.55865	99.6904	2885
cd4	1	covid	model_vl	DDX10	0.604598	1	0.00821518	0.769322	0.432772	0.112391	0.753153	2.65435	-2.57167	56.6563	1734
cd4	1	covid	model_vl	ACTG1	5.92761	5	0.00826537	0.769322	-0.474179	-0.82549	-0.122868	-2.65226	-2.57645	99.226	1388
cd4	1	covid	model_vl	PTP4A3	1.065	3	0.00833981	0.769322	-0.557667	-0.971313	-0.144022	-2.64919	-2.58348	69.3498	780
cd4	1	covid	model_vl	CHM	0.558125	1	0.00873772	0.769322	-0.435449	-0.760407	-0.110492	-2.63316	-2.61999	54.0248	1638
cd4	1	covid	model_vl	AKIRIN1	1.93394	4	0.00886521	0.769322	0.654222	0.165075	1.14337	2.62816	-2.63134	83.1269	306
cd4	1	covid	model_vl	MX1	1.91632	4	0.00889801	0.769322	0.778948	0.196264	1.36163	2.62689	-2.63423	79.4118	26
cd4	1	covid	model_vl	DRAP1	3.40761	5	0.00890967	0.769322	0.660073	0.166227	1.15392	2.62643	-2.63525	93.4985	286
cd4	1	covid	model_vl	IFI44	1.01308	3	0.0089243	0.769322	0.643515	0.161953	1.12508	2.62587	-2.63654	63.0031	332
cd4	1	covid	model_vl	C22orf39	1.63424	4	0.00906186	0.769322	0.638462	0.159717	1.11721	2.62058	-2.64851	79.7214	336
cd4	1	covid	model_vl	TFPT	0.901988	2	0.00909432	0.769322	-0.524265	-0.917565	-0.130964	-2.61934	-2.6513	66.7183	912
cd4	1	covid	model_vl	EEF1A1	10.2009	5	0.0091058	0.769322	-0.205104	-0.358997	-0.0512103	-2.6189	-2.65229	100	3952
cd4	1	covid	model_vl	PPP4C	2.29839	5	0.00927117	0.769322	0.663344	0.164436	1.16225	2.61267	-2.66637	86.5325	245
cd4	1	covid	model_vl	CNPY3	2.59881	5	0.00930158	0.769322	0.656212	0.162453	1.14997	2.61153	-2.66893	90.2477	271
cd4	1	covid	model_vl	ARF1	3.57104	5	0.0093332	0.769322	0.624033	0.154275	1.09379	2.61035	-2.67158	94.4272	374
cd4	1	covid	model_vl	RNASET2	4.04566	5	0.00982264	0.781001	0.655324	0.158626	1.15202	2.59256	-2.71152	96.2848	236
cd4	1	covid	model_vl	DUS1L	0.53648	1	0.00983318	0.781001	-0.403304	-0.709029	-0.0975783	-2.59219	-2.71236	53.7152	1791
cd4	1	covid	model_vl	PRDM1	1.191	3	0.00990913	0.781001	-0.62568	-1.10047	-0.15089	-2.5895	-2.71837	71.3622	329
cd4	1	covid	model_vl	UBR4	1.12964	3	0.00996708	0.781001	0.580634	0.139679	1.02159	2.58746	-2.72292	69.0402	499
cd4	1	covid	model_vl	MRPS23	1.25742	3	0.0101176	0.783126	0.572457	0.136829	1.00808	2.58222	-2.73462	72.1362	528
cd4	1	covid	model_vl	AC116407.2	0.895573	2	0.0105695	0.808252	0.567736	0.13312	1.00235	2.56689	-2.7687	64.2415	515
cd4	1	covid	model_vl	UXT	4.37406	5	0.01074	0.811511	-0.613083	-1.08345	-0.142721	-2.56125	-2.78117	96.2848	320
cd4	1	covid	model_vl	LY6E	4.64668	5	0.0110937	0.828373	0.631946	0.144937	1.11895	2.54982	-2.80641	97.3684	239
cd4	1	covid	model_vl	MRPL46	0.965116	3	0.0117025	0.863674	0.52278	0.116884	0.928676	2.53087	-2.84798	66.7183	686
cd4	1	covid	model_vl	RPS11	5.94599	5	0.0119976	0.867794	-0.292303	-0.52005	-0.0645556	-2.522	-2.86733	99.6904	2752
cd4	1	covid	model_vl	CD8B	0.863665	2	0.0120318	0.867794	-0.667176	-1.18721	-0.147137	-2.52099	-2.86954	51.7028	87
cd4	1	covid	model_vl	RUVBL1	0.911473	2	0.0123313	0.879401	-0.495848	-0.883694	-0.108002	-2.51221	-2.88864	65.4799	796
cd4	1	covid	model_vl	DYM	1.17824	3	0.0130975	0.90484	0.533024	0.112477	0.953571	2.49057	-2.9354	72.7554	529
cd4	1	covid	model_vl	DGLUCY	0.83864	2	0.0131014	0.90484	-0.48776	-0.872611	-0.102909	-2.49046	-2.93564	63.1579	798
cd4	1	covid	model_vl	MALAT1	10.0387	5	0.0131157	0.90484	0.295095	0.0622233	0.527966	2.49007	-2.93648	100	2634
cd4	1	covid	model_vl	PRPF39	0.627437	1	0.013383	0.913354	-0.427508	-0.76586	-0.0891552	-2.48279	-2.95211	56.6563	1266
cd4	1	covid	model_vl	TRABD	2.4324	5	0.0135576	0.914001	-0.62024	-1.11206	-0.128421	-2.47811	-2.96215	87.9257	165
cd4	1	covid	model_vl	RPS5	8.13751	5	0.0136805	0.914001	-0.179378	-0.321803	-0.0369528	-2.47485	-2.96914	100	3994
cd4	1	covid	model_vl	EEF2	6.18318	5	0.0139031	0.91659	-0.406264	-0.7296	-0.0829287	-2.469	-2.98163	99.226	1418
cd4	1	covid	model_vl	RPL11	9.24686	5	0.0140081	0.91659	-0.132279	-0.237674	-0.026885	-2.46627	-2.98745	100	4576
cd4	1	covid	model_vl	OS9	1.87925	4	0.0146365	0.93167	0.620434	0.122878	1.11799	2.4503	-3.02139	82.9721	130
cd4	1	covid	model_vl	ZCCHC7	1.7976	4	0.0148699	0.93167	0.613214	0.120287	1.10614	2.44453	-3.03361	81.5789	148
cd4	1	covid	model_vl	UPF2	1.9542	4	0.0149819	0.93167	0.630568	0.123121	1.13801	2.44179	-3.0394	82.9721	86
cd4	1	timen	model_vl	IFI44L	2.04335	4	5.10724e-15	3.24156e-11	-0.322078	-0.400307	-0.243848	-8.09014	23.3752	74.1486	1
cd4	1	timen	model_vl	RPS14	8.87334	5	7.56748e-13	2.40154e-09	0.0609048	0.0446728	0.0771369	7.37301	18.6124	100	5
cd4	1	timen	model_vl	RPL10	9.95534	5	1.15972e-12	2.45359e-09	0.0437024	0.0319536	0.0554511	7.30934	18.2061	100	17
cd4	1	timen	model_vl	RPS4X	8.70799	5	1.77968e-12	2.8239e-09	0.0529574	0.0385942	0.0673207	7.24504	17.7987	100	9
cd4	1	timen	model_vl	RPS27A	9.11469	5	4.96133e-12	6.29791e-09	0.0465844	0.0336721	0.0594967	7.08929	16.8236	100	18
cd4	1	timen	model_vl	RPS3	8.95653	5	1.81263e-11	1.91746e-08	0.0461162	0.0329613	0.0592711	6.8886	15.5923	100	23
cd4	1	timen	model_vl	RPS3A	8.89403	5	3.47779e-11	3.15336e-08	0.0577742	0.0410445	0.074504	6.78594	14.9735	100	13
cd4	1	timen	model_vl	RPS8	9.11828	5	6.69689e-11	5.26574e-08	0.0434384	0.0306632	0.0562136	6.68146	14.3516	100	33
cd4	1	timen	model_vl	TPT1	8.58743	5	7.46679e-11	5.26574e-08	0.0603347	0.0425437	0.0781256	6.66399	14.2483	100	14
cd4	1	timen	model_vl	XAF1	2.37801	5	1.32311e-10	8.39778e-08	-0.219139	-0.284666	-0.153612	-6.57151	13.7057	84.5201	2
cd4	1	timen	model_vl	RPS23	9.18711	5	1.74988e-10	1.00968e-07	0.0390417	0.027286	0.0507975	6.52595	13.4406	99.8452	37
cd4	1	timen	model_vl	EEF1A1	10.2009	5	3.76777e-10	1.99284e-07	0.0517405	0.0358535	0.0676275	6.39963	12.7137	100	27
cd4	1	timen	model_vl	MYL12A	6.38862	5	4.81996e-10	2.35325e-07	-0.0706176	-0.0924406	-0.0487946	-6.35865	12.4804	100	10
cd4	1	timen	model_vl	IRF7	2.08057	4	5.63351e-10	2.55399e-07	-0.196346	-0.257273	-0.13542	-6.33258	12.3327	82.1981	3
cd4	1	timen	model_vl	RPL27	6.60849	5	1.30535e-09	5.52337e-07	0.0556119	0.0379598	0.073264	6.19065	11.5372	100	30
cd4	1	timen	model_vl	EIF1	6.98904	5	1.52138e-09	6.03514e-07	0.0628127	0.0427904	0.0828351	6.1645	11.3923	100	24
cd4	1	timen	model_vl	RPL9	8.04278	5	2.8032e-09	1.04658e-06	0.0423735	0.0286318	0.0561153	6.05925	10.8144	100	43
cd4	1	timen	model_vl	RPS6	8.28601	5	4.88676e-09	1.72312e-06	0.0499769	0.0335057	0.0664482	5.96223	10.2892	99.8452	38
cd4	1	timen	model_vl	IFITM1	7.53999	5	6.84653e-09	2.2871e-06	-0.0634974	-0.0846355	-0.0423592	-5.90274	9.97077	100	32
cd4	1	timen	model_vl	GIMAP4	3.42884	5	1.15343e-08	3.62797e-06	-0.163752	-0.219137	-0.108366	-5.80975	9.47848	92.8793	4
cd4	1	timen	model_vl	TMSB4X	8.60533	5	1.20037e-08	3.62797e-06	-0.0527475	-0.0706101	-0.0348848	-5.80259	9.44084	100	39
cd4	1	timen	model_vl	RPS18	9.19778	5	1.85796e-08	5.3602e-06	0.0439874	0.0288859	0.0590888	5.72368	9.02884	100	52
cd4	1	timen	model_vl	RPS12	10.1146	5	2.17943e-08	6.01427e-06	0.0293052	0.0191931	0.0394174	5.69464	8.8784	100	81
cd4	1	timen	model_vl	RPL3	8.23234	5	2.64001e-08	6.98172e-06	0.075349	0.0491877	0.10151	5.65958	8.69772	99.8452	28
cd4	1	timen	model_vl	EEF1B2	7.42722	5	3.27079e-08	8.30389e-06	0.06725	0.0437371	0.090763	5.62019	8.49587	99.6904	36
cd4	1	timen	model_vl	PER1	0.675098	1	6.03416e-08	1.47303e-05	0.106245	0.0683301	0.14416	5.50633	7.91931	56.6563	15
cd4	1	timen	model_vl	PMAIP1	0.531681	1	8.7799e-08	2.06393e-05	0.0840734	0.0536804	0.114466	5.43564	7.56655	53.096	31
cd4	1	timen	model_vl	RPL34	9.2063	5	9.63083e-08	2.1831e-05	0.0401882	0.0256129	0.0547635	5.41809	7.47958	100	65
cd4	1	timen	model_vl	PTP4A1	1.63043	4	1.2142e-07	2.65742e-05	0.131976	0.0837179	0.180234	5.37392	7.2618	80.3406	7
cd4	1	timen	model_vl	JUND	1.31992	3	1.53296e-07	3.24323e-05	0.134104	0.0846562	0.183552	5.32917	7.04279	71.6718	8
cd4	1	timen	model_vl	OSER1	1.57401	4	2.37035e-07	4.85309e-05	0.132705	0.0829843	0.182425	5.24467	6.63361	78.6378	11
cd4	1	timen	model_vl	AC124016.1	0.858842	2	2.80151e-07	5.42299e-05	0.106787	0.0665264	0.147048	5.21196	6.47681	63.4675	25
cd4	1	timen	model_vl	SBDS	2.95512	5	2.81958e-07	5.42299e-05	0.156479	0.0974689	0.215489	5.2107	6.47078	90.7121	6
cd4	1	timen	model_vl	RPLP2	7.88861	5	3.60177e-07	6.72365e-05	0.0372639	0.0230799	0.0514478	5.16247	6.24118	100	210
cd4	1	timen	model_vl	IFIT3	0.657501	1	3.78406e-07	6.86212e-05	-0.124097	-0.171422	-0.0767716	-5.1527	6.19489	43.9628	19
cd4	1	timen	model_vl	RPL18	8.48683	5	4.33149e-07	7.63665e-05	0.029969	0.0184804	0.0414577	5.12588	6.06825	100	1087
cd4	1	timen	model_vl	TUBA1A	2.8611	5	4.51352e-07	7.74252e-05	0.143495	0.088398	0.198592	5.11769	6.02968	90.4025	12
cd4	1	timen	model_vl	BCAS2	2.0247	4	5.12333e-07	8.55731e-05	0.129917	0.0797856	0.180048	5.09239	5.91095	83.9009	20
cd4	1	timen	model_vl	AC013394.1	0.727017	2	5.87131e-07	9.55518e-05	0.0988072	0.0604746	0.13714	5.06508	5.78332	59.9071	35
cd4	1	timen	model_vl	PELI1	1.76919	4	6.08244e-07	9.65132e-05	0.14039	0.0858486	0.194931	5.05798	5.75024	80.031	16
cd4	1	timen	model_vl	HAUS3	1.52834	4	8.64457e-07	0.000133822	0.123686	0.0749488	0.172423	4.98686	5.42124	78.3282	26
cd4	1	timen	model_vl	RPS9	7.78756	5	9.55493e-07	0.000144393	0.0384985	0.0232662	0.0537307	4.96644	5.32758	100	622
cd4	1	timen	model_vl	G3BP2	3.06641	5	9.90009e-07	0.00014613	0.137617	0.0830879	0.192146	4.95919	5.29439	91.3313	21
cd4	1	timen	model_vl	RNF139	0.85989	2	1.26325e-06	0.000182224	0.0926888	0.0555877	0.12979	4.90915	5.06654	66.4087	42
cd4	1	timen	model_vl	RPL10A	7.24948	5	1.62845e-06	0.000229683	0.057634	0.0343146	0.0809533	4.85655	4.82931	99.6904	71
cd4	1	timen	model_vl	MAPK1IP1L	2.48984	5	1.72809e-06	0.000238439	0.128622	0.076447	0.180796	4.84418	4.77385	88.6997	34
cd4	1	timen	model_vl	RCC1	1.06466	3	2.08654e-06	0.000281772	0.106235	0.0627875	0.149682	4.80475	4.59791	69.3498	40
cd4	1	timen	model_vl	RPS15A	9.27605	5	2.38952e-06	0.000315964	0.0325556	0.0191617	0.0459495	4.77622	4.47141	100	2154
cd4	1	timen	model_vl	ETF1	1.00583	3	2.51083e-06	0.000325229	0.0990699	0.0582215	0.139918	4.76576	4.42522	68.8854	49
cd4	1	timen	model_vl	DDIT3	0.949438	2	2.72918e-06	0.000346443	0.103676	0.0607692	0.146582	4.74811	4.34746	66.5635	46
cd4	1	timen	model_vl	PPP1R15A	1.80104	4	2.80629e-06	0.000349246	0.149583	0.0876007	0.211566	4.7422	4.32148	78.0186	29
cd4	1	timen	model_vl	SDE2	0.608664	1	3.21943e-06	0.000392957	0.0850494	0.0495891	0.12051	4.71297	4.19346	56.5015	56
cd4	1	timen	model_vl	TENT5C	0.842999	2	3.97828e-06	0.00047528	0.0961767	0.0556876	0.136666	4.66764	3.99629	62.0743	53
cd4	1	timen	model_vl	JUN	3.72739	5	4.04366e-06	0.00047528	0.180831	0.104646	0.257016	4.66413	3.98111	91.4861	22
cd4	1	timen	model_vl	RPL13	9.60888	5	4.30911e-06	0.000497271	0.0320621	0.0185144	0.0456098	4.65043	3.92191	100	2788
cd4	1	timen	model_vl	IFI44	1.01308	3	4.60352e-06	0.000521759	-0.117291	-0.167005	-0.0675779	-4.63616	3.86039	63.0031	44
cd4	1	timen	model_vl	RPS5	8.13751	5	4.72735e-06	0.000526395	0.0346467	0.0199437	0.0493498	4.63041	3.83568	100	2598
cd4	1	timen	model_vl	RBM3	4.4174	5	5.18924e-06	0.000567417	0.120575	0.0691821	0.171968	4.61019	3.74893	96.7492	45
cd4	1	timen	model_vl	RPL23A	7.24377	5	5.36206e-06	0.000567417	0.0372467	0.0213463	0.053147	4.60307	3.71845	100	2404
cd4	1	timen	model_vl	DYNLT1	2.67571	5	5.36396e-06	0.000567417	0.130961	0.0750537	0.186868	4.60299	3.71812	90.2477	41
cd4	1	timen	model_vl	YPEL5	2.43704	5	5.94152e-06	0.00061821	0.12288	0.0701671	0.175592	4.5807	3.62301	88.3901	48
cd4	1	timen	model_vl	RPL5	8.00098	5	6.35249e-06	0.00065031	0.0329832	0.0187888	0.0471776	4.56606	3.56082	100	3027
cd4	1	timen	model_vl	RPS16	7.24108	5	8.27736e-06	0.000833911	0.0529006	0.0298403	0.0759608	4.50777	3.31485	99.8452	1248
cd4	1	timen	model_vl	OAS2	1.02765	3	8.61117e-06	0.000853986	-0.112018	-0.160944	-0.0630924	-4.49901	3.27813	63.6223	55
cd4	1	timen	model_vl	NOSIP	5.45688	5	8.83972e-06	0.000863165	-0.0568671	-0.0817368	-0.0319973	-4.4932	3.25381	99.3808	1011
cd4	1	timen	model_vl	MX1	1.91632	4	8.97578e-06	0.000863171	-0.137441	-0.197594	-0.0772884	-4.48981	3.23962	79.4118	47
cd4	1	timen	model_vl	ATP6V0E1	3.67656	5	9.30741e-06	0.000881703	-0.114852	-0.165209	-0.0644953	-4.48174	3.20594	94.7368	54
cd4	1	timen	model_vl	RPL19	9.1571	5	1.07848e-05	0.00100664	0.0247612	0.0138244	0.035698	4.44886	3.06919	100	4221
cd4	1	timen	model_vl	RPS11	5.94599	5	1.12507e-05	0.00103491	0.0531167	0.0296055	0.0766279	4.43938	3.02995	99.6904	1670
cd4	1	timen	model_vl	PLK3	0.809552	2	1.14406e-05	0.00103734	0.0847986	0.0472322	0.122365	4.43563	3.01443	61.9195	84
cd4	1	timen	model_vl	TM2D3	1.41082	4	1.24181e-05	0.00111011	0.106781	0.059279	0.154284	4.41719	2.93839	75.0774	61
cd4	1	timen	model_vl	SOD2	1.86887	4	1.41674e-05	0.0012489	0.109934	0.0606971	0.15917	4.38743	2.8162	82.8173	62
cd4	1	timen	model_vl	MYC	4.16227	5	1.4793e-05	0.00128618	-0.11328	-0.164129	-0.0624314	-4.37763	2.77616	95.8204	60
cd4	1	timen	model_vl	AC026979.2	1.98536	4	1.52072e-05	0.00130433	0.11898	0.0654959	0.172463	4.37136	2.75057	82.9721	58
cd4	1	timen	model_vl	DUSP1	3.08418	5	1.72108e-05	0.00145649	0.163249	0.0893889	0.237109	4.34316	2.63593	86.8421	50
cd4	1	timen	model_vl	DCTN6	0.658543	1	1.864e-05	0.00155669	0.0797704	0.0435269	0.116014	4.32491	2.56206	58.9783	630
cd4	1	timen	model_vl	RPL21	7.6995	5	2.23544e-05	0.00184264	0.0524384	0.0283804	0.0764964	4.28308	2.39391	99.6904	2794
cd4	1	timen	model_vl	GPR183	2.52663	5	2.2839e-05	0.00185845	0.123945	0.067015	0.180875	4.27812	2.37407	86.9969	67
cd4	1	timen	model_vl	IL7R	6.01195	5	2.34828e-05	0.00188665	-0.0758938	-0.110806	-0.040982	-4.27169	2.34836	99.226	1184
cd4	1	timen	model_vl	SAMD9L	1.02964	3	2.6474e-05	0.00210038	-0.10085	-0.147547	-0.0541539	-4.24384	2.23752	66.5635	298
cd4	1	timen	model_vl	EEF2	6.18318	5	2.77127e-05	0.00217152	0.0719078	0.0385286	0.105287	4.23318	2.19526	99.226	1760
cd4	1	timen	model_vl	CCR7	4.33076	5	2.96874e-05	0.00229787	-0.107613	-0.157756	-0.0574689	-4.21709	2.13167	96.7492	250
cd4	1	timen	model_vl	RPL27A	5.67166	5	3.13146e-05	0.00239463	0.0863558	0.0459973	0.126714	4.20458	2.08238	98.6068	1138
cd4	1	timen	model_vl	OAS1	0.804834	2	3.22352e-05	0.00243568	-0.100562	-0.147636	-0.053488	-4.19777	2.05562	52.6316	592
cd4	1	timen	model_vl	NDEL1	1.01898	3	3.34151e-05	0.00249512	0.087194	0.0462953	0.128093	4.18932	2.02243	69.8142	1223
cd4	1	timen	model_vl	SGTB	1.59383	4	3.41654e-05	0.00252148	0.103129	0.0546954	0.151562	4.18409	2.00193	79.257	597
cd4	1	timen	model_vl	C16orf87	0.858031	2	3.5533e-05	0.00259227	0.0822185	0.0435198	0.120917	4.17483	1.9657	63.4675	1653
cd4	1	timen	model_vl	WHAMM	1.72521	4	3.60171e-05	0.00259773	0.108908	0.057608	0.160209	4.17163	1.95322	80.6502	500
cd4	1	timen	model_vl	HNRNPA2B1	5.28394	5	3.68029e-05	0.00262459	-0.0564357	-0.0830518	-0.0298195	-4.16653	1.9333	99.3808	3262
cd4	1	timen	model_vl	UBA52	6.96707	5	4.07564e-05	0.00287423	0.0341888	0.0179705	0.050407	4.14234	1.83916	99.8452	4615
cd4	1	timen	model_vl	TRAPPC4	1.27915	3	4.15875e-05	0.00290062	0.0908782	0.047718	0.134038	4.13754	1.82055	75.387	1534
cd4	1	timen	model_vl	RAB5A	1.46585	4	4.39358e-05	0.00303109	0.0963681	0.0504553	0.142281	4.12445	1.7699	77.2446	1399
cd4	1	timen	model_vl	BTG3	0.804783	2	4.84353e-05	0.00330558	0.0841886	0.0438505	0.124527	4.10114	1.68003	62.8483	2294
cd4	1	timen	model_vl	KLF9	1.64649	4	4.89655e-05	0.00330622	0.10401	0.0541428	0.153876	4.09853	1.67	80.031	1288
cd4	1	timen	model_vl	KLRB1	0.762455	2	4.99671e-05	0.00333358	0.0995142	0.0517461	0.147282	4.09367	1.65135	55.2632	1571
cd4	1	timen	model_vl	RAB9A	1.10017	3	5.04213e-05	0.00333358	0.0904669	0.0470185	0.133915	4.0915	1.64301	70.5882	2059
cd4	1	timen	model_vl	TCAF2	1.33648	3	5.17401e-05	0.00336093	0.100085	0.0519443	0.148225	4.08529	1.61923	73.065	1636
cd4	1	timen	model_vl	B2M	9.7733	5	5.18939e-05	0.00336093	-0.0278066	-0.0411838	-0.0144293	-4.08458	1.61649	100	5096
cd4	1	timen	model_vl	SLC22A5	0.578741	1	5.40376e-05	0.00346441	0.0689874	0.0357194	0.102255	4.07483	1.57921	54.9536	3266
cd4	1	timen	model_vl	NFKBIA	4.37762	5	6.09236e-05	0.00386074	0.113188	0.0582139	0.168162	4.04585	1.46879	96.7492	1520
cd4	1	acuity_maxn	model_vl	DLD	1.20393	3	2.03913e-05	0.129424	-1.2099	-1.76225	-0.65755	-4.30428	2.33052	72.1362	22
cd4	1	acuity_maxn	model_vl	CD69	5.27972	5	4.99078e-05	0.154555	1.20701	0.627671	1.78635	4.09395	1.58453	98.452	1153
cd4	1	acuity_maxn	model_vl	UBE2J1	1.48892	4	0.000103124	0.154555	-1.13782	-1.7087	-0.56695	-3.91653	0.982066	78.1734	3412
cd4	1	acuity_maxn	model_vl	LIMD2	4.93793	5	0.000106805	0.154555	-1.04731	-1.57395	-0.520675	-3.90778	0.953017	97.8328	3706
cd4	1	acuity_maxn	model_vl	MAT2B	2.81055	5	0.000132916	0.154555	-1.29891	-1.96137	-0.636451	-3.85288	0.771986	89.4737	3696
cd4	1	acuity_maxn	model_vl	RPA3	1.66284	4	0.000153007	0.154555	-1.16342	-1.76233	-0.564514	-3.81719	0.655601	78.9474	4363
cd4	1	acuity_maxn	model_vl	CORO1A	5.32933	5	0.000190617	0.154555	-0.878937	-1.33817	-0.419707	-3.76091	0.474102	98.6068	5295
cd4	1	acuity_maxn	model_vl	MBD4	1.6362	4	0.000195519	0.154555	-1.12547	-1.71453	-0.536404	-3.75436	0.45315	79.5666	5054
cd4	1	acuity_maxn	model_vl	RAP1A	2.6956	5	0.000260532	0.154555	-1.20213	-1.84409	-0.560168	-3.67966	0.216545	88.8545	5691
cd4	1	acuity_maxn	model_vl	CST3	1.20929	3	0.000282622	0.154555	-1.1731	-1.80323	-0.542975	-3.65826	0.149554	68.8854	5897
cd4	1	acuity_maxn	model_vl	GRAP2	1.21039	3	0.000293473	0.154555	-0.984506	-1.51477	-0.454242	-3.64831	0.118557	71.517	6060
cd4	1	acuity_maxn	model_vl	CCM2	1.42826	4	0.000307772	0.154555	-1.02711	-1.58224	-0.471982	-3.63572	0.0794306	76.935	6158
cd4	1	acuity_maxn	model_vl	TRAF3IP3	3.67413	5	0.000333313	0.154555	-1.13372	-1.75005	-0.51738	-3.61454	0.0138912	94.7368	6301
cd4	1	acuity_maxn	model_vl	CD44	3.39109	5	0.000340912	0.154555	-1.1282	-1.74256	-0.513843	-3.60853	-0.00463287	93.808	6334
cd4	1	acuity_maxn	model_vl	NECAP2	2.41121	5	0.000406174	0.171866	-1.11375	-1.72824	-0.499264	-3.56156	-0.148451	87.9257	5927
cd4	1	acuity_maxn	model_vl	DGCR6L	2.3186	5	0.000468799	0.17758	-1.11601	-1.73853	-0.493484	-3.52272	-0.266031	86.6873	5603
cd4	1	acuity_maxn	model_vl	LRCH3	0.724962	2	0.000486041	0.17758	-0.792447	-1.23572	-0.349172	-3.51288	-0.295626	61.9195	5757
cd4	1	acuity_maxn	model_vl	XBP1	3.56179	5	0.000503614	0.17758	1.30865	0.574597	2.0427	3.50318	-0.324719	92.5697	5275
cd4	1	acuity_maxn	model_vl	PCMTD2	1.1813	3	0.000579461	0.17812	-0.89403	-1.40109	-0.386972	-3.46466	-0.439541	73.9938	5358
cd4	1	acuity_maxn	model_vl	PIP4P2	0.622984	1	0.0005891	0.17812	-0.678241	-1.06342	-0.293063	-3.4601	-0.453034	57.4303	5569
cd4	1	acuity_maxn	model_vl	IFITM1	7.53999	5	0.000589336	0.17812	0.450045	0.194453	0.705637	3.45999	-0.453361	100	5834
cd4	1	acuity_maxn	model_vl	H2AFY	2.0974	4	0.000692299	0.181927	-1.08275	-1.70572	-0.45978	-3.41528	-0.584947	84.0557	4705
cd4	1	acuity_maxn	model_vl	WASHC4	1.11468	3	0.00070026	0.181927	-0.921926	-1.45286	-0.390991	-3.41209	-0.594284	69.3498	4942
cd4	1	acuity_maxn	model_vl	IL16	2.29879	5	0.000741403	0.181927	-1.18816	-1.87564	-0.500682	-3.39611	-0.640885	84.5201	4366
cd4	1	acuity_maxn	model_vl	CREBBP	0.900809	2	0.000758122	0.181927	-0.80459	-1.27099	-0.338188	-3.38985	-0.659081	65.0155	4994
cd4	1	acuity_maxn	model_vl	LSP1	4.22928	5	0.000779768	0.181927	-0.935444	-1.47897	-0.39192	-3.38193	-0.682045	96.2848	4692
cd4	1	acuity_maxn	model_vl	RAB30	0.593014	1	0.000836193	0.181927	-0.731062	-1.15832	-0.303801	-3.36222	-0.739006	54.4892	4961
cd4	1	acuity_maxn	model_vl	MYADM	1.08434	3	0.000839844	0.181927	-0.954678	-1.51283	-0.396522	-3.36099	-0.742557	67.6471	4525
cd4	1	acuity_maxn	model_vl	LRRC8C	0.558844	1	0.000857885	0.181927	-0.672032	-1.06564	-0.278421	-3.35497	-0.759878	56.0372	5052
cd4	1	acuity_maxn	model_vl	GADD45A	0.798843	2	0.000890101	0.181927	0.869826	0.358774	1.38088	3.34452	-0.78991	59.5975	4571
cd4	1	acuity_maxn	model_vl	SOCS3	3.51507	5	0.00091451	0.181927	1.39473	0.573392	2.21608	3.33682	-0.811943	91.9505	3366
cd4	1	acuity_maxn	model_vl	ASAH1	1.69309	4	0.000917233	0.181927	-1.02464	-1.62819	-0.421089	-3.33598	-0.814364	80.805	4154
cd4	1	acuity_maxn	model_vl	SEPT9	3.67128	5	0.00110197	0.20204	-0.918618	-1.46838	-0.368854	-3.2834	-0.96363	95.8204	4029
cd4	1	acuity_maxn	model_vl	IQGAP2	1.06001	3	0.00110794	0.20204	-0.888747	-1.42089	-0.356607	-3.28185	-0.968019	68.8854	4086
cd4	1	acuity_maxn	model_vl	OXNAD1	3.26834	5	0.00111413	0.20204	-1.09368	-1.74885	-0.438515	-3.28024	-0.972546	92.1053	3537
cd4	1	acuity_maxn	model_vl	RGL4	1.33471	3	0.00120985	0.202088	-0.938068	-1.50413	-0.372004	-3.25638	-1.03949	72.9102	3773
cd4	1	acuity_maxn	model_vl	TSC2	0.635453	1	0.00122089	0.202088	-0.714151	-1.14545	-0.282857	-3.25374	-1.04686	57.5851	4411
cd4	1	acuity_maxn	model_vl	CD40LG	1.30182	3	0.00123346	0.202088	-0.975625	-1.56537	-0.385881	-3.25076	-1.05517	71.517	3623
cd4	1	acuity_maxn	model_vl	FCMR	3.28947	5	0.00124625	0.202088	-1.12343	-1.80314	-0.443712	-3.24776	-1.06355	91.4861	3188
cd4	1	acuity_maxn	model_vl	DPYD	1.6317	4	0.00128809	0.202088	-0.994909	-1.59865	-0.391164	-3.23814	-1.09034	79.4118	3479
cd4	1	acuity_maxn	model_vl	RPS27L	3.10627	5	0.00132303	0.202088	-1.02052	-1.64131	-0.399737	-3.23033	-1.11204	91.6409	3358
cd4	1	acuity_maxn	model_vl	VPS29	2.40736	5	0.00134692	0.202088	-0.988151	-1.59022	-0.386081	-3.22509	-1.12656	87.7709	3423
cd4	1	acuity_maxn	model_vl	AC087645.2	0.609093	1	0.00138991	0.202088	0.720722	0.280336	1.16111	3.21588	-1.15203	51.3932	4167
cd4	1	acuity_maxn	model_vl	AKR1B1	1.92473	4	0.00147329	0.202088	-0.972944	-1.57063	-0.375259	-3.19876	-1.19923	84.0557	3265
cd4	1	acuity_maxn	model_vl	BAG3	1.28473	3	0.00148247	0.202088	0.93442	0.360071	1.50877	3.19693	-1.20426	74.1486	3383
cd4	1	acuity_maxn	model_vl	NDUFA12	3.3995	5	0.00154194	0.202088	-1.00578	-1.62624	-0.385316	-3.18531	-1.2361	93.1889	3054
cd4	1	acuity_maxn	model_vl	CFP	0.955757	2	0.00158369	0.202088	-0.789417	-1.27762	-0.301215	-3.17741	-1.25773	67.4923	3721
cd4	1	acuity_maxn	model_vl	LAIR1	0.813199	2	0.0016689	0.202088	-0.783547	-1.2705	-0.296591	-3.16185	-1.30012	60.6811	3652
cd4	1	acuity_maxn	model_vl	DDX17	3.05811	5	0.001669	0.202088	-1.06869	-1.73287	-0.404522	-3.16183	-1.30017	91.6409	2666
cd4	1	acuity_maxn	model_vl	BHLHE40	0.692398	1	0.00176882	0.202088	0.770259	0.288922	1.2516	3.14451	-1.34712	56.3467	3604
cd4	1	acuity_maxn	model_vl	THEMIS2	0.710365	2	0.00180237	0.202088	-0.682737	-1.11015	-0.255329	-3.13889	-1.36231	58.6687	3904
cd4	1	acuity_maxn	model_vl	PDCD2	1.33194	3	0.00181087	0.202088	-0.889257	-1.4462	-0.332313	-3.13749	-1.36611	75.2322	3131
cd4	1	acuity_maxn	model_vl	POM121C	0.737818	2	0.00181606	0.202088	-0.707775	-1.15118	-0.264373	-3.13663	-1.36842	61.4551	3789
cd4	1	acuity_maxn	model_vl	REEP5	1.57246	4	0.00181615	0.202088	-0.911081	-1.48185	-0.34031	-3.13661	-1.36846	79.7214	3043
cd4	1	acuity_maxn	model_vl	METAP1D	0.751018	2	0.0018281	0.202088	-0.74192	-1.20701	-0.276833	-3.13465	-1.37375	60.6811	3649
cd4	1	acuity_maxn	model_vl	FYB1	5.0216	5	0.00185652	0.202088	-0.683775	-1.11305	-0.254504	-3.13003	-1.38621	98.7616	3840
cd4	1	acuity_maxn	model_vl	PLEKHB2	0.958562	2	0.00186152	0.202088	-0.786335	-1.28012	-0.29255	-3.12922	-1.38839	66.0991	3463
cd4	1	acuity_maxn	model_vl	NRBP1	1.50532	4	0.00189442	0.202088	-0.931832	-1.51797	-0.345696	-3.12396	-1.40253	77.0898	2893
cd4	1	acuity_maxn	model_vl	TYW1	0.830263	2	0.00191673	0.202088	-0.753384	-1.22781	-0.27896	-3.12044	-1.41198	64.0867	3536
cd4	1	acuity_maxn	model_vl	RABIF	0.608067	1	0.00195598	0.202088	-0.651362	-1.06234	-0.24038	-3.11434	-1.42835	55.5728	3903
cd4	1	acuity_maxn	model_vl	TCEAL4	0.899133	2	0.00195633	0.202088	-0.737321	-1.20255	-0.272095	-3.11429	-1.42849	64.2415	3560
cd4	1	acuity_maxn	model_vl	RGCC	1.35577	3	0.0020146	0.202088	-0.991689	-1.6192	-0.364182	-3.10544	-1.45217	72.6006	2508
cd4	1	acuity_maxn	model_vl	SGK1	1.57571	4	0.00203307	0.202088	1.0949	0.401467	1.78832	3.10268	-1.45953	75.5418	2012
cd4	1	acuity_maxn	model_vl	JUNB	5.92156	5	0.00205976	0.202088	0.910156	0.332995	1.48732	3.09874	-1.47005	99.0712	2812
cd4	1	acuity_maxn	model_vl	ATXN10	2.07783	4	0.00207187	0.202088	-0.991721	-1.62096	-0.362477	-3.09696	-1.47478	83.9009	2439
cd4	1	acuity_maxn	model_vl	STAT3	3.39898	5	0.00218716	0.202088	0.982091	0.355636	1.60855	3.08055	-1.51843	93.6533	2356
cd4	1	acuity_maxn	model_vl	POLR2B	1.67536	4	0.00219711	0.202088	-0.944973	-1.54802	-0.341924	-3.07917	-1.52209	80.6502	2513
cd4	1	acuity_maxn	model_vl	NDUFA8	1.2498	3	0.00221476	0.202088	-0.869125	-1.42421	-0.314042	-3.07673	-1.52853	72.1362	2833
cd4	1	acuity_maxn	model_vl	TRIM22	2.92444	5	0.00221664	0.202088	1.05274	0.380332	1.72515	3.07647	-1.52922	91.0217	1976
cd4	1	acuity_maxn	model_vl	PPP6C	1.93704	4	0.00230116	0.202088	-0.912911	-1.49818	-0.327645	-3.06508	-1.55935	83.4365	2569
cd4	1	acuity_maxn	model_vl	AIDA	0.936769	2	0.0023131	0.202088	-0.753199	-1.23632	-0.270075	-3.0635	-1.56352	66.5635	3237
cd4	1	acuity_maxn	model_vl	CD52	5.52782	5	0.00234922	0.202088	-0.638724	-1.04905	-0.228394	-3.05876	-1.576	99.0712	3686
cd4	1	acuity_maxn	model_vl	TCEAL8	1.09867	3	0.00235679	0.202088	-0.814909	-1.33859	-0.291225	-3.05778	-1.57859	68.7307	2950
cd4	1	acuity_maxn	model_vl	NDUFS3	1.65766	4	0.00236477	0.202088	-0.913646	-1.50098	-0.326313	-3.05675	-1.58131	79.4118	2497
cd4	1	acuity_maxn	model_vl	SFI1	1.15659	3	0.00244794	0.202088	-0.825949	-1.35875	-0.293146	-3.04616	-1.60912	72.6006	2831
cd4	1	acuity_maxn	model_vl	MYC	4.16227	5	0.0024503	0.202088	0.953026	0.338189	1.56786	3.04587	-1.6099	95.8204	2213
cd4	1	acuity_maxn	model_vl	TMEM70	1.28352	3	0.00249148	0.202088	0.857929	0.303512	1.41235	3.04075	-1.62331	72.9102	2652
cd4	1	acuity_maxn	model_vl	ZNF326	0.944077	2	0.00251904	0.202088	-0.796412	-1.31165	-0.281176	-3.03737	-1.63215	66.4087	2908
cd4	1	acuity_maxn	model_vl	ZNF749	0.587951	1	0.00257264	0.202088	-0.613151	-1.01067	-0.215627	-3.03089	-1.64908	55.8824	3671
cd4	1	acuity_maxn	model_vl	MYO1G	1.60845	4	0.00259187	0.202088	-0.940885	-1.55135	-0.33042	-3.0286	-1.65507	78.6378	2122
cd4	1	acuity_maxn	model_vl	NEMF	2.32614	5	0.00261299	0.202088	-0.923248	-1.52276	-0.323731	-3.0261	-1.66159	87.7709	2215
cd4	1	acuity_maxn	model_vl	RPL21	7.6995	5	0.00264156	0.202088	-0.44748	-0.738376	-0.156584	-3.02274	-1.67033	99.6904	4413
cd4	1	acuity_maxn	model_vl	ANP32B	4.5198	5	0.00266833	0.202088	-0.849368	-1.40209	-0.296644	-3.01963	-1.67843	96.5944	2556
cd4	1	acuity_maxn	model_vl	ALG13	1.42837	4	0.00267456	0.202088	0.869558	0.303561	1.43556	3.01891	-1.68031	76.161	2442
cd4	1	acuity_maxn	model_vl	PCM1	1.81716	4	0.0028174	0.207345	-0.945493	-1.56422	-0.326768	-3.0028	-1.72209	82.1981	1917
cd4	1	acuity_maxn	model_vl	MLXIP	0.830607	2	0.00282429	0.207345	-0.708974	-1.17304	-0.244909	-3.00204	-1.72406	62.0743	3106
cd4	1	acuity_maxn	model_vl	COQ4	1.30426	3	0.00284214	0.207345	-0.83054	-1.37453	-0.286548	-3.00009	-1.72911	74.7678	2523
cd4	1	acuity_maxn	model_vl	TNRC6C	1.1469	3	0.00295702	0.213275	-0.841159	-1.39438	-0.287939	-2.98777	-1.76091	70.4334	2388
cd4	1	acuity_maxn	model_vl	SUN2	1.65619	4	0.00299918	0.213885	-0.935645	-1.55192	-0.319373	-2.98335	-1.77227	79.1022	1831
cd4	1	acuity_maxn	model_vl	PHKG2	1.25386	3	0.00303886	0.214307	-0.81755	-1.35678	-0.278321	-2.97925	-1.78281	73.5294	2456
cd4	1	acuity_maxn	model_vl	STXBP3	0.733276	2	0.00312921	0.218254	-0.654043	-1.08676	-0.221328	-2.97009	-1.8063	61.1455	3227
cd4	1	acuity_maxn	model_vl	AKR7A2	1.40205	4	0.0032046	0.221083	-0.853456	-1.41953	-0.287387	-2.96263	-1.82538	76.6254	2121
cd4	1	acuity_maxn	model_vl	PPIG	2.96701	5	0.00336564	0.227834	-0.929887	-1.54987	-0.309898	-2.94722	-1.86465	91.4861	1634
cd4	1	acuity_maxn	model_vl	USE1	1.1735	3	0.00337426	0.227834	-0.753528	-1.25607	-0.250987	-2.94641	-1.8667	70.8978	2613
cd4	1	acuity_maxn	model_vl	CMC2	1.502	4	0.00341766	0.228336	-0.853326	-1.4232	-0.283449	-2.94238	-1.87693	78.3282	1996
cd4	1	acuity_maxn	model_vl	AIP	2.6874	5	0.0034561	0.228499	-0.942124	-1.57206	-0.312189	-2.93886	-1.88588	89.4737	1519
cd4	1	acuity_maxn	model_vl	STAG2	1.69465	4	0.00353474	0.228879	-0.882421	-1.47387	-0.290974	-2.93174	-1.90388	81.5789	1766
cd4	1	acuity_maxn	model_vl	CHI3L2	0.799924	2	0.00362397	0.228879	-0.803845	-1.34408	-0.263609	-2.92385	-1.92382	56.192	2169
cd4	1	acuity_maxn	model_vl	IRF3	1.83976	4	0.00365573	0.228879	-0.895797	-1.4984	-0.293193	-2.92108	-1.9308	81.8885	1642
cd4	1	acuity_maxn	model_vl	SIRT3	0.610106	1	0.00366634	0.228879	-0.598028	-1.00045	-0.195607	-2.92016	-1.93312	56.0372	3299
cd4	1	vl	model_vl	EHD1	1.09479	3	1.58774e-06	0.0100774	-0.187146	-0.262786	-0.111507	-4.86182	4.68204	68.4211	1
cd4	1	vl	model_vl	SPART	0.810629	2	1.15174e-05	0.0316564	-0.155107	-0.223844	-0.0863703	-4.43412	2.95959	62.0743	15
cd4	1	vl	model_vl	AC073111.5	1.02239	3	1.49629e-05	0.0316564	-0.171394	-0.248375	-0.0944139	-4.37504	2.73297	67.0279	13
cd4	1	vl	model_vl	ECHS1	1.62764	4	2.38177e-05	0.0374709	-0.195267	-0.28516	-0.105373	-4.26841	2.33103	79.257	16
cd4	1	vl	model_vl	STAU1	1.6053	4	2.95186e-05	0.0374709	-0.191237	-0.280318	-0.102155	-4.21842	2.14575	80.6502	40
cd4	1	vl	model_vl	ATP5PB	3.03335	5	6.64949e-05	0.0630372	-0.194838	-0.289969	-0.0997079	-4.02459	1.4463	91.0217	1452
cd4	1	vl	model_vl	SURF6	0.69746	1	7.58454e-05	0.0630372	-0.128161	-0.191239	-0.0650822	-3.99244	1.33326	61.4551	3500
cd4	1	vl	model_vl	PBXIP1	2.18016	5	7.94545e-05	0.0630372	-0.192129	-0.286963	-0.0972952	-3.98103	1.29334	85.7585	2041
cd4	1	vl	model_vl	CEACAM21	1.12739	3	9.23446e-05	0.0651234	-0.166662	-0.249699	-0.0836251	-3.94395	1.16431	68.2663	3090
cd4	1	vl	model_vl	DYNLL1	1.6225	4	0.000111261	0.0706174	-0.1855	-0.279022	-0.0919775	-3.89757	1.00452	78.0186	3222
cd4	1	vl	model_vl	CORO1B	2.77264	5	0.000162253	0.0936201	-0.196609	-0.298218	-0.0950006	-3.80223	0.681607	88.3901	4141
cd4	1	vl	model_vl	C2orf74	0.981732	3	0.00019227	0.101695	-0.142672	-0.21726	-0.0680839	-3.75868	0.536584	66.7183	5082
cd4	1	vl	model_vl	ESF1	1.82021	4	0.000210972	0.103003	-0.175687	-0.268125	-0.0832489	-3.73469	0.45735	80.9598	5014
cd4	1	vl	model_vl	LUC7L3	3.09516	5	0.000255403	0.107698	-0.182228	-0.279404	-0.0850522	-3.68488	0.29438	90.8669	5444
cd4	1	vl	model_vl	RBM4	0.95299	2	0.000274292	0.107698	-0.138261	-0.212368	-0.0641546	-3.66614	0.233599	67.9567	5768
cd4	1	vl	model_vl	IFITM1	7.53999	5	0.000284222	0.107698	0.0724271	0.0335074	0.111347	3.65677	0.203318	100	6078
cd4	1	vl	model_vl	IL12RB1	0.826745	2	0.000323271	0.107698	-0.124559	-0.192122	-0.0569954	-3.62268	0.0937631	63.4675	6133
cd4	1	vl	model_vl	TRBV2	1.40726	4	0.000335819	0.107698	-0.224089	-0.34598	-0.102197	-3.61254	0.061377	57.5851	6096
cd4	1	vl	model_vl	ERCC4	0.706664	2	0.000341917	0.107698	-0.123718	-0.191103	-0.056333	-3.60774	0.0460766	60.2167	6232
cd4	1	vl	model_vl	SSBP2	1.0821	3	0.000349664	0.107698	-0.144065	-0.222663	-0.0654674	-3.60176	0.0270316	70.1238	6261
cd4	1	vl	model_vl	TCF12	0.940866	2	0.000356336	0.107698	-0.136788	-0.211521	-0.0620559	-3.59671	0.010966	65.9443	6312
cd4	1	vl	model_vl	SMDT1	4.15752	5	0.000384558	0.109557	-0.174643	-0.270603	-0.0786841	-3.57628	-0.0537939	96.7492	6168
cd4	1	vl	model_vl	SPN	1.3619	4	0.00039701	0.109557	-0.1611	-0.24983	-0.0723695	-3.56771	-0.0808556	73.3746	6113
cd4	1	vl	model_vl	ANXA2R	2.08892	4	0.000455777	0.114274	-0.17741	-0.276156	-0.0786631	-3.53038	-0.198005	82.5077	5726
cd4	1	vl	model_vl	ANXA1	3.06435	5	0.000470795	0.114274	-0.198766	-0.309677	-0.0878556	-3.52156	-0.225496	90.0929	5585
cd4	1	vl	model_vl	UMAD1	0.958692	2	0.000480265	0.114274	-0.138796	-0.216363	-0.0612291	-3.51614	-0.24238	68.1115	5748
cd4	1	vl	model_vl	AL662899.2	0.642941	1	0.000486118	0.114274	-0.11327	-0.176631	-0.0499089	-3.51284	-0.252649	59.7523	5838
cd4	1	vl	model_vl	RSRP1	2.88132	5	0.000543314	0.115711	-0.174699	-0.273277	-0.0761212	-3.48239	-0.346891	90.8669	5335
cd4	1	vl	model_vl	LEF1	4.14215	5	0.000544154	0.115711	-0.162866	-0.254778	-0.070954	-3.48196	-0.348199	95.2012	5397
cd4	1	vl	model_vl	IPCEF1	1.99399	4	0.000555236	0.115711	-0.175478	-0.274665	-0.0762905	-3.47642	-0.365269	82.9721	5271
cd4	1	vl	model_vl	AC013264.1	0.95306	2	0.000565153	0.115711	-0.143194	-0.224247	-0.0621414	-3.47155	-0.380256	63.9319	5425
cd4	1	vl	model_vl	RETREG3	0.72695	2	0.000585243	0.116079	-0.122388	-0.191857	-0.0529196	-3.46192	-0.409819	59.7523	5512
cd4	1	vl	model_vl	PCED1B	3.25085	5	0.000606944	0.11636	-0.176713	-0.27731	-0.0761168	-3.45185	-0.440625	92.5697	5067
cd4	1	vl	model_vl	CHMP4A	0.666568	1	0.000660173	0.11636	-0.112329	-0.176709	-0.0479492	-3.42853	-0.51171	58.8235	5385
cd4	1	vl	model_vl	MTMR14	1.26304	3	0.00066486	0.11636	-0.141613	-0.222823	-0.0604026	-3.42656	-0.517689	73.5294	5134
cd4	1	vl	model_vl	ASB1	0.616607	1	0.000672198	0.11636	-0.109787	-0.172803	-0.0467717	-3.4235	-0.526966	56.6563	5379
cd4	1	vl	model_vl	FBXO4	0.603032	1	0.000693493	0.11636	-0.109146	-0.171952	-0.0463388	-3.4148	-0.55332	57.1207	5337
cd4	1	vl	model_vl	PNRC2	2.43235	5	0.000696659	0.11636	-0.164888	-0.259806	-0.0699692	-3.41353	-0.557168	88.0805	4839
cd4	1	vl	model_vl	SUPT20H	1.58916	4	0.000729198	0.118672	-0.154799	-0.244245	-0.0653537	-3.40076	-0.595724	79.5666	4834
cd4	1	vl	model_vl	BTN3A3	1.0489	3	0.000775355	0.123029	-0.134056	-0.21191	-0.0562017	-3.38353	-0.647534	67.8019	4918
cd4	1	vl	model_vl	MARCH6	1.24307	3	0.000825138	0.123918	-0.144416	-0.228724	-0.060108	-3.36598	-0.700034	74.1486	4697
cd4	1	vl	model_vl	AC016831.7	2.17772	5	0.000841957	0.123918	-0.16369	-0.259412	-0.0679677	-3.36028	-0.717051	86.2229	4408
cd4	1	vl	model_vl	PARP3	0.545872	1	0.000858088	0.123918	-0.100083	-0.158702	-0.0414628	-3.35491	-0.733051	53.2508	5132
cd4	1	vl	model_vl	TTN	1.27327	3	0.000859935	0.123918	-0.149242	-0.236671	-0.0618131	-3.3543	-0.734863	71.8266	4559
cd4	1	vl	model_vl	ZNF195	0.766227	2	0.000887269	0.123918	-0.107504	-0.17065	-0.044359	-3.34542	-0.761238	64.8607	4991
cd4	1	vl	model_vl	DCK	1.68974	4	0.0008981	0.123918	-0.156529	-0.248565	-0.0644929	-3.34197	-0.771462	79.1022	4351
cd4	1	vl	model_vl	VPS26B	1.32477	3	0.0009666	0.127899	-0.140224	-0.223193	-0.057255	-3.32103	-0.833373	74.613	4424
cd4	1	vl	model_vl	AP1M1	1.64968	4	0.00101142	0.127899	-0.150013	-0.239122	-0.060904	-3.30806	-0.871527	80.1858	4195
cd4	1	vl	model_vl	SYTL3	1.17096	3	0.00103756	0.127899	-0.144553	-0.230609	-0.0584968	-3.30074	-0.892997	69.6594	4217
cd4	1	vl	model_vl	SART1	1.15135	3	0.00105104	0.127899	-0.137964	-0.220191	-0.0557381	-3.29703	-0.903859	70.1238	4285
cd4	1	vl	model_vl	KCNA3	1.99175	4	0.00105906	0.127899	-0.163133	-0.260424	-0.0658418	-3.29484	-0.910254	83.4365	3906
cd4	1	vl	model_vl	AGAP2	0.578688	1	0.00109523	0.127899	-0.107875	-0.172399	-0.0433497	-3.28517	-0.938496	54.4892	4696
cd4	1	vl	model_vl	PRPF18	0.903647	2	0.00109825	0.127899	-0.117312	-0.187499	-0.0471253	-3.28438	-0.940806	67.3375	4546
cd4	1	vl	model_vl	TRAV21	0.872687	2	0.00111758	0.127899	-0.151323	-0.241997	-0.0606488	-3.27935	-0.955474	53.7152	3978
cd4	1	vl	model_vl	CEP57	1.81417	4	0.00116698	0.127899	-0.150996	-0.24182	-0.0601713	-3.26684	-0.991827	81.4241	3885
cd4	1	vl	model_vl	TRMT11	0.541418	1	0.00124193	0.127899	-0.0981756	-0.157557	-0.0387942	-3.24877	-1.04411	52.4768	4675
cd4	1	vl	model_vl	ARL4A	0.915704	2	0.00125012	0.127899	-0.123027	-0.197484	-0.0485705	-3.24686	-1.04963	67.0279	4216
cd4	1	vl	model_vl	SH2D3A	1.14105	3	0.00128227	0.127899	-0.130258	-0.209271	-0.0512453	-3.23946	-1.07094	70.8978	4064
cd4	1	vl	model_vl	RPL36AL	6.10573	5	0.00128376	0.127899	-0.0711851	-0.11437	-0.0280006	-3.23912	-1.07192	99.6904	5088
cd4	1	vl	model_vl	KRBOX4	0.716686	2	0.00131306	0.127899	-0.107881	-0.17346	-0.0423016	-3.23254	-1.09085	61.4551	4402
cd4	1	vl	model_vl	YIPF3	1.29863	3	0.00131632	0.127899	-0.138528	-0.222756	-0.0542998	-3.23181	-1.09294	74.1486	3853
cd4	1	vl	model_vl	CENPK	1.44276	4	0.00133148	0.127899	-0.160711	-0.258529	-0.0628939	-3.22847	-1.10254	73.2198	3406
cd4	1	vl	model_vl	ABI1	1.71716	4	0.00134064	0.127899	-0.139088	-0.223797	-0.054379	-3.22646	-1.10829	82.5077	3801
cd4	1	vl	model_vl	WAC-AS1	0.985638	3	0.0013539	0.127899	-0.125055	-0.201285	-0.0488244	-3.22358	-1.11655	67.3375	4061
cd4	1	vl	model_vl	IL7R	6.01195	5	0.00135553	0.127899	-0.105439	-0.169718	-0.0411588	-3.22323	-1.11755	99.226	4399
cd4	1	vl	model_vl	TMEM222	1.10153	3	0.00137446	0.127899	-0.128036	-0.20619	-0.0498812	-3.21916	-1.12919	72.4458	3979
cd4	1	vl	model_vl	CLEC2D	2.51659	5	0.00137708	0.127899	-0.157603	-0.253822	-0.0613835	-3.2186	-1.13079	87.7709	3389
cd4	1	vl	model_vl	USO1	1.08101	3	0.00140625	0.127899	-0.12644	-0.203782	-0.0490986	-3.21246	-1.14836	71.3622	3966
cd4	1	vl	model_vl	TRAPPC3	1.70042	4	0.00140905	0.127899	-0.146214	-0.235668	-0.0567607	-3.21187	-1.15003	80.805	3532
cd4	1	vl	model_vl	ECD	0.892668	2	0.00143217	0.127899	-0.118817	-0.191617	-0.0460165	-3.20709	-1.16367	65.1703	4086
cd4	1	vl	model_vl	SLC25A11	1.16589	3	0.00144863	0.127899	-0.132484	-0.213744	-0.0512246	-3.20373	-1.17325	71.8266	3782
cd4	1	vl	model_vl	TRBV5-6	0.757717	2	0.00145087	0.127899	-0.154459	-0.24921	-0.0597076	-3.20327	-1.17455	43.3437	3322
cd4	1	vl	model_vl	RPL9	8.04278	5	0.00149443	0.12845	-0.0411328	-0.0664342	-0.0158315	-3.19456	-1.19933	100	5521
cd4	1	vl	model_vl	PMM2	0.713035	2	0.00155112	0.12845	-0.112034	-0.181185	-0.0428821	-3.18356	-1.23052	58.9783	4091
cd4	1	vl	model_vl	THOC5	0.682286	1	0.00155332	0.12845	-0.108568	-0.175589	-0.0415468	-3.18314	-1.2317	58.8235	4146
cd4	1	vl	model_vl	CDK11B	1.07025	3	0.00155914	0.12845	-0.128224	-0.207407	-0.0490412	-3.18203	-1.23483	68.7307	3716
cd4	1	vl	model_vl	FLOT2	2.15276	5	0.00156251	0.12845	-0.152398	-0.246527	-0.0582679	-3.18139	-1.23664	85.6037	3193
cd4	1	vl	model_vl	FAM104A	0.782614	2	0.00157856	0.12845	-0.117246	-0.189734	-0.0447592	-3.17837	-1.24519	62.2291	3949
cd4	1	vl	model_vl	TPGS1	1.39248	4	0.00173078	0.139054	-0.13919	-0.22599	-0.0523887	-3.151	-1.32222	73.9938	3260
cd4	1	vl	model_vl	RPAP3	0.916372	2	0.00181527	0.142399	-0.113206	-0.184124	-0.0422886	-3.13676	-1.36206	66.8731	3799
cd4	1	vl	model_vl	NIPSNAP2	1.28138	3	0.00181728	0.142399	-0.12806	-0.208292	-0.0478287	-3.13643	-1.36299	74.3034	3444
cd4	1	vl	model_vl	CYLD	2.78919	5	0.00186352	0.14302	-0.163126	-0.265573	-0.0606794	-3.1289	-1.38398	89.6285	2523
cd4	1	vl	model_vl	VIPR1	0.546233	1	0.00187027	0.14302	-0.0960299	-0.15636	-0.0357001	-3.12781	-1.387	54.4892	4154
cd4	1	vl	model_vl	MIATNB	0.758227	2	0.00191939	0.145028	-0.101531	-0.165476	-0.0375859	-3.12002	-1.40865	63.3127	4007
cd4	1	vl	model_vl	IK	2.62432	5	0.00197164	0.147083	-0.157601	-0.257117	-0.0580847	-3.11194	-1.43108	88.0805	2529
cd4	1	vl	model_vl	AC008555.5	1.5494	4	0.0020145	0.147083	-0.147797	-0.241318	-0.0542766	-3.10545	-1.44903	76.161	2755
cd4	1	vl	model_vl	DNAJB1	3.00832	5	0.00203466	0.147083	-0.16616	-0.271402	-0.0609183	-3.10245	-1.45734	90.7121	2157
cd4	1	vl	model_vl	HLA-DPB1	1.35444	3	0.00204416	0.147083	-0.146938	-0.240048	-0.0538288	-3.10104	-1.46123	72.6006	2741
cd4	1	vl	model_vl	CD96	2.33655	5	0.00206245	0.147083	-0.145462	-0.237715	-0.0532077	-3.09834	-1.46866	87.7709	2764
cd4	1	vl	model_vl	CFP	0.955757	2	0.00212676	0.14806	0.116864	0.042524	0.191204	3.08905	-1.49427	67.4923	3443
cd4	1	vl	model_vl	BAG5	1.11835	3	0.00214131	0.14806	-0.124031	-0.202983	-0.045079	-3.08698	-1.49995	70.4334	3232
cd4	1	vl	model_vl	CREBZF	1.09713	3	0.00214613	0.14806	-0.124364	-0.203546	-0.0451827	-3.0863	-1.50183	69.195	3216
cd4	1	vl	model_vl	ABHD14B	2.86155	5	0.00217026	0.148114	-0.159472	-0.261119	-0.057826	-3.0829	-1.51115	89.4737	2178
cd4	1	vl	model_vl	YTHDC1	2.41949	5	0.00223359	0.150815	-0.148699	-0.243748	-0.0536499	-3.07416	-1.53512	87.6161	2473
cd4	1	vl	model_vl	TMEM245	0.651701	1	0.00227192	0.151394	-0.0994941	-0.163199	-0.0357896	-3.06897	-1.5493	57.8947	3802
cd4	1	vl	model_vl	RCAN3	2.80622	5	0.00229463	0.151394	-0.150034	-0.246194	-0.0538747	-3.06594	-1.55759	90.7121	2350
cd4	1	vl	model_vl	CMPK1	1.24102	3	0.00233409	0.151394	-0.133032	-0.21844	-0.0476246	-3.06074	-1.57179	73.5294	2836
cd4	1	vl	model_vl	SRSF1	1.83897	4	0.00233758	0.151394	-0.147879	-0.242832	-0.0529253	-3.06028	-1.57303	80.3406	2379
cd4	1	vl	model_vl	USE1	1.1735	3	0.00238734	0.153055	-0.118925	-0.195449	-0.042402	-3.05384	-1.59057	70.8978	3179
cd4	1	vl	model_vl	ARHGAP17	0.885127	2	0.00243827	0.154757	-0.115564	-0.190083	-0.0410459	-3.04737	-1.60814	64.2415	3236
cd4	1	timen:acuity_maxn	model_vl	ZBTB38	1.31917	3	0.00101848	0.956024	-0.296145	-0.472165	-0.120126	-3.30606	-1.73407	74.4582	1124
cd4	1	timen:acuity_maxn	model_vl	COMMD9	1.04259	3	0.00162423	0.956024	-0.256409	-0.415356	-0.0974621	-3.16991	-2.00006	69.6594	1130
cd4	1	timen:acuity_maxn	model_vl	NRBP1	1.50532	4	0.00173582	0.956024	-0.294829	-0.47874	-0.110918	-3.15014	-2.03782	77.0898	609
cd4	1	timen:acuity_maxn	model_vl	MMP24OS	1.48729	4	0.00218471	0.956024	-0.277424	-0.454367	-0.100481	-3.08089	-2.16828	76.935	607
cd4	1	timen:acuity_maxn	model_vl	PPIL4	1.04987	3	0.00237402	0.956024	-0.248225	-0.407857	-0.0885923	-3.05555	-2.21533	69.8142	880
cd4	1	timen:acuity_maxn	model_vl	TOMM70	1.06611	3	0.0025242	0.956024	-0.249762	-0.411377	-0.0881458	-3.03674	-2.25002	69.6594	803
cd4	1	timen:acuity_maxn	model_vl	REV1	1.072	3	0.00265428	0.956024	-0.251019	-0.41428	-0.0877572	-3.02126	-2.27842	68.4211	746
cd4	1	timen:acuity_maxn	model_vl	CORO1B	2.77264	5	0.00293543	0.956024	-0.318588	-0.527959	-0.109217	-2.99005	-2.33526	88.3901	120
cd4	1	timen:acuity_maxn	model_vl	TRBV5-6	0.757717	2	0.00305783	0.956024	-0.29582	-0.491061	-0.10058	-2.97731	-2.3583	43.3437	236
cd4	1	timen:acuity_maxn	model_vl	HEXIM1	0.663852	1	0.00332255	0.956024	0.21838	0.0729784	0.363781	2.95128	-2.40508	55.5728	1030
cd4	1	timen:acuity_maxn	model_vl	NRDC	1.57544	4	0.00345377	0.956024	-0.279227	-0.465913	-0.09254	-2.93907	-2.42689	79.1022	302
cd4	1	timen:acuity_maxn	model_vl	MAN2B2	0.598646	1	0.0040252	0.956024	-0.18731	-0.31465	-0.0599689	-2.89041	-2.51296	55.5728	1443
cd4	1	timen:acuity_maxn	model_vl	SENP6	1.61485	4	0.00426564	0.956024	-0.279	-0.469905	-0.0880951	-2.87179	-2.54552	78.483	197
cd4	1	timen:acuity_maxn	model_vl	CARD16	2.10475	4	0.00442956	0.956024	-0.290169	-0.489559	-0.090778	-2.85964	-2.56667	83.9009	117
cd4	1	timen:acuity_maxn	model_vl	OGA	2.03495	4	0.0045921	0.956024	-0.285026	-0.481684	-0.088368	-2.84799	-2.58686	84.0557	140
cd4	1	timen:acuity_maxn	model_vl	TMEM156	0.882178	2	0.00470316	0.956024	-0.232182	-0.392817	-0.0715476	-2.84025	-2.60025	62.6935	594
cd4	1	timen:acuity_maxn	model_vl	PIP4P2	0.622984	1	0.00529259	0.956024	-0.172317	-0.293173	-0.0514604	-2.80172	-2.66631	57.4303	1537
cd4	1	timen:acuity_maxn	model_vl	POM121C	0.737818	2	0.00545464	0.956024	-0.197663	-0.336789	-0.0585379	-2.79181	-2.68316	61.4551	1000
cd4	1	timen:acuity_maxn	model_vl	ATG3	1.62715	4	0.00630516	0.956024	-0.265792	-0.456142	-0.0754406	-2.7438	-2.76399	78.9474	143
cd4	1	timen:acuity_maxn	model_vl	PPP1R2	3.45553	5	0.00645068	0.956024	-0.260042	-0.446795	-0.0732901	-2.73618	-2.77669	93.808	168
cd4	1	timen:acuity_maxn	model_vl	ACP5	0.967151	3	0.00670158	0.956024	-0.217274	-0.374044	-0.0605039	-2.72339	-2.79793	69.0402	573
cd4	1	timen:acuity_maxn	model_vl	AKR1B1	1.92473	4	0.00671059	0.956024	-0.259869	-0.447403	-0.072334	-2.72294	-2.79868	84.0557	158
cd4	1	timen:acuity_maxn	model_vl	PDCD2	1.33194	3	0.00681502	0.956024	-0.241693	-0.416444	-0.066942	-2.71776	-2.80727	75.2322	298
cd4	1	timen:acuity_maxn	model_vl	RNF2	0.592565	1	0.00683921	0.956024	-0.179383	-0.309139	-0.0496271	-2.71656	-2.80924	55.7276	1187
cd4	1	timen:acuity_maxn	model_vl	RCC1	1.06466	3	0.00695302	0.956024	-0.227412	-0.392247	-0.0625774	-2.71101	-2.81842	69.3498	428
cd4	1	timen:acuity_maxn	model_vl	CUL1	1.37031	4	0.00702269	0.956024	-0.241842	-0.417354	-0.0663307	-2.70765	-2.82396	75.6966	285
cd4	1	timen:acuity_maxn	model_vl	UBE2J1	1.48892	4	0.00716588	0.956024	-0.246196	-0.425317	-0.067074	-2.70084	-2.83518	78.1734	235
cd4	1	timen:acuity_maxn	model_vl	SAP18	3.96278	5	0.00716999	0.956024	-0.226371	-0.391081	-0.0616612	-2.70064	-2.8355	96.904	425
cd4	1	timen:acuity_maxn	model_vl	NDUFAF2	1.24222	3	0.00756206	0.956024	-0.225751	-0.391115	-0.0603879	-2.68261	-2.86507	72.9102	402
cd4	1	timen:acuity_maxn	model_vl	MT-ND4L	6.25376	5	0.00772179	0.956024	0.206021	0.0547091	0.357332	2.6755	-2.87666	99.0712	649
cd4	1	timen:acuity_maxn	model_vl	MPPE1	1.36619	4	0.00774509	0.956024	-0.246831	-0.428186	-0.065477	-2.67447	-2.87834	75.0774	195
cd4	1	timen:acuity_maxn	model_vl	CHCHD5	1.75958	4	0.00785895	0.956024	-0.257047	-0.446258	-0.0678349	-2.6695	-2.88643	81.4241	130
cd4	1	timen:acuity_maxn	model_vl	HACD2	0.66342	1	0.00818034	0.956024	-0.192104	-0.334241	-0.0499673	-2.6558	-2.90865	58.9783	828
cd4	1	timen:acuity_maxn	model_vl	STXBP2	0.908169	2	0.00830364	0.956024	-0.209297	-0.364455	-0.0541399	-2.65068	-2.91694	65.7895	560
cd4	1	timen:acuity_maxn	model_vl	C5orf51	0.956961	2	0.00836611	0.956024	-0.213948	-0.372707	-0.0551889	-2.64811	-2.92109	67.3375	496
cd4	1	timen:acuity_maxn	model_vl	BNIP3L	2.14529	5	0.00838393	0.956024	-0.262744	-0.457766	-0.0677223	-2.64738	-2.92227	85.9133	78
cd4	1	timen:acuity_maxn	model_vl	DGCR6L	2.3186	5	0.00974053	0.956024	-0.257998	-0.453325	-0.0626708	-2.59549	-3.00519	86.6873	67
cd4	1	timen:acuity_maxn	model_vl	SEC13	1.5061	4	0.0100206	0.956024	-0.239813	-0.422067	-0.0575582	-2.58559	-3.02083	76.3158	163
cd4	1	timen:acuity_maxn	model_vl	FAM210B	0.548308	1	0.0101178	0.956024	-0.164779	-0.290173	-0.0393853	-2.58221	-3.02616	54.7988	1230
cd4	1	timen:acuity_maxn	model_vl	RASSF1	1.23314	3	0.0102347	0.956024	-0.226714	-0.399507	-0.0539197	-2.57819	-3.03249	73.3746	275
cd4	1	timen:acuity_maxn	model_vl	CHM	0.558125	1	0.0103439	0.956024	-0.166747	-0.29402	-0.0394739	-2.57447	-3.03834	54.0248	1171
cd4	1	timen:acuity_maxn	model_vl	NCAPD2	0.523204	1	0.0106096	0.956024	0.166346	0.038938	0.293754	2.56556	-3.05232	51.3932	1166
cd4	1	timen:acuity_maxn	model_vl	FYTTD1	1.38531	4	0.0106305	0.956024	-0.223805	-0.395268	-0.0523417	-2.56486	-3.0534	76.161	284
cd4	1	timen:acuity_maxn	model_vl	ARAF	0.980327	3	0.0110716	0.956024	-0.208829	-0.369719	-0.0479396	-2.55052	-3.07579	66.5635	423
cd4	1	timen:acuity_maxn	model_vl	ANKRA2	1.20922	3	0.0110796	0.956024	-0.211712	-0.374839	-0.0485853	-2.55027	-3.07618	74.3034	387
cd4	1	timen:acuity_maxn	model_vl	IFITM1	7.53999	5	0.0112402	0.956024	0.103874	0.0236776	0.184071	2.54517	-3.0841	100	2717
cd4	1	timen:acuity_maxn	model_vl	SNX3	3.02755	5	0.0113014	0.956024	-0.258645	-0.458484	-0.0588058	-2.54325	-3.08709	91.3313	38
cd4	1	timen:acuity_maxn	model_vl	KCNAB2	1.37466	4	0.0113581	0.956024	-0.227668	-0.403697	-0.0516403	-2.54148	-3.08984	75.6966	212
cd4	1	timen:acuity_maxn	model_vl	AC087645.2	0.609093	1	0.011375	0.956024	0.178678	0.0404996	0.316857	2.54095	-3.09066	51.3932	867
cd4	1	timen:acuity_maxn	model_vl	THOC7	2.21466	5	0.0117793	0.956024	-0.249258	-0.442965	-0.0555517	-2.52855	-3.10985	86.8421	69
cd4	1	timen:acuity_maxn	model_vl	PARK7	3.54646	5	0.0118307	0.956024	-0.225591	-0.401012	-0.0501693	-2.527	-3.11225	94.8916	215
cd4	1	timen:acuity_maxn	model_vl	ZNF749	0.587951	1	0.0120175	0.956024	-0.160048	-0.284778	-0.0353176	-2.52141	-3.12085	55.8824	1219
cd4	1	timen:acuity_maxn	model_vl	RILPL2	1.12913	3	0.0120565	0.956024	-0.200075	-0.356072	-0.044079	-2.52026	-3.12263	71.3622	498
cd4	1	timen:acuity_maxn	model_vl	TOM1	1.18907	3	0.012092	0.956024	-0.203149	-0.361608	-0.0446901	-2.51921	-3.12424	73.9938	451
cd4	1	timen:acuity_maxn	model_vl	KAT7	0.911449	2	0.0122537	0.956024	-0.203459	-0.362459	-0.0444588	-2.51446	-3.13154	65.6347	443
cd4	1	timen:acuity_maxn	model_vl	CNPPD1	1.54193	4	0.012431	0.956024	-0.228861	-0.408079	-0.0496432	-2.50932	-3.13942	78.7926	177
cd4	1	timen:acuity_maxn	model_vl	STAT3	3.39898	5	0.0128199	0.956024	0.249904	0.0533421	0.446465	2.49827	-3.15632	93.6533	50
cd4	1	timen:acuity_maxn	model_vl	ZADH2	0.500186	1	0.0131089	0.956024	-0.14487	-0.259184	-0.0305556	-2.49026	-3.16853	53.7152	1539
cd4	1	timen:acuity_maxn	model_vl	RNF216	1.80954	4	0.0131446	0.956024	-0.23774	-0.425411	-0.05007	-2.48928	-3.17002	81.4241	106
cd4	1	timen:acuity_maxn	model_vl	FYB1	5.0216	5	0.0134587	0.956024	-0.170043	-0.304734	-0.0353513	-2.48076	-3.18296	98.7616	938
cd4	1	timen:acuity_maxn	model_vl	IDH3B	1.68819	4	0.0136983	0.956024	-0.235661	-0.422811	-0.0485118	-2.47438	-3.19262	80.1858	108
cd4	1	timen:acuity_maxn	model_vl	GPCPD1	1.03098	3	0.0137564	0.956024	-0.198091	-0.355503	-0.0406804	-2.47284	-3.19493	70.2786	464
cd4	1	timen:acuity_maxn	model_vl	MT-CO2	8.25616	5	0.0138453	0.956024	0.156787	0.0320804	0.281494	2.47051	-3.19846	99.8452	1201
cd4	1	timen:acuity_maxn	model_vl	YIPF1	0.529998	1	0.0139965	0.956024	-0.146025	-0.262357	-0.0296929	-2.46657	-3.2044	53.4056	1466
cd4	1	timen:acuity_maxn	model_vl	ZNF706	2.56632	5	0.0140024	0.956024	-0.253467	-0.455407	-0.0515278	-2.46642	-3.20463	88.6997	28
cd4	1	timen:acuity_maxn	model_vl	ITM2A	3.23476	5	0.0140096	0.956024	-0.271286	-0.487438	-0.0551336	-2.46623	-3.20491	92.1053	13
cd4	1	timen:acuity_maxn	model_vl	RETREG3	0.72695	2	0.0143762	0.956024	-0.178972	-0.322117	-0.0358279	-2.45684	-3.21903	59.7523	730
cd4	1	timen:acuity_maxn	model_vl	MT-ATP6	7.09167	5	0.0145331	0.956024	0.151264	0.030086	0.272442	2.45289	-3.22496	100	1306
cd4	1	timen:acuity_maxn	model_vl	NFRKB	0.708238	2	0.014618	0.956024	-0.171459	-0.308934	-0.0339838	-2.45077	-3.22814	59.7523	858
cd4	1	timen:acuity_maxn	model_vl	MTRR	0.708772	2	0.0147449	0.956024	-0.164853	-0.297202	-0.0325041	-2.44761	-3.23287	62.0743	982
cd4	1	timen:acuity_maxn	model_vl	SP4	0.625627	1	0.0149678	0.956024	-0.162487	-0.293229	-0.0317447	-2.44213	-3.24106	57.4303	1020
cd4	1	timen:acuity_maxn	model_vl	KIDINS220	0.951386	2	0.015318	0.956024	-0.197224	-0.356469	-0.0379792	-2.43366	-3.25368	67.9567	426
cd4	1	timen:acuity_maxn	model_vl	SFI1	1.15659	3	0.0153747	0.956024	-0.206932	-0.374108	-0.0397553	-2.43231	-3.2557	72.6006	315
cd4	1	timen:acuity_maxn	model_vl	EPHX2	1.88881	4	0.0155222	0.956024	-0.24262	-0.438911	-0.0463289	-2.4288	-3.2609	81.8885	44
cd4	1	timen:acuity_maxn	model_vl	ATF7IP	1.60527	4	0.0158845	0.956024	-0.234815	-0.425458	-0.0441725	-2.42032	-3.27348	79.4118	75
cd4	1	timen:acuity_maxn	model_vl	KATNBL1	1.11691	3	0.0158965	0.956024	-0.197109	-0.357157	-0.0370611	-2.42004	-3.27389	70.743	410
cd4	1	timen:acuity_maxn	model_vl	MTM1	0.52729	1	0.0160728	0.956024	-0.150692	-0.273257	-0.0281277	-2.41597	-3.2799	52.322	1262
cd4	1	timen:acuity_maxn	model_vl	FCMR	3.28947	5	0.0161458	0.956024	-0.262036	-0.475309	-0.0487632	-2.4143	-3.28237	91.4861	16
cd4	1	timen:acuity_maxn	model_vl	DLD	1.20393	3	0.016176	0.956024	-0.212875	-0.386185	-0.0395652	-2.41361	-3.28339	72.1362	230
cd4	1	timen:acuity_maxn	model_vl	FLII	0.923838	2	0.0163974	0.956024	-0.187468	-0.340411	-0.0345248	-2.40859	-3.29079	68.4211	532
cd4	1	timen:acuity_maxn	model_vl	CMC2	1.502	4	0.0167976	0.956024	-0.218361	-0.39717	-0.0395517	-2.39967	-3.30392	78.3282	172
cd4	1	timen:acuity_maxn	model_vl	GTF3C2	0.666985	1	0.0168149	0.956024	-0.169181	-0.307741	-0.0306217	-2.39928	-3.30448	57.8947	826
cd4	1	timen:acuity_maxn	model_vl	APBB1IP	2.56659	5	0.0169069	0.956024	-0.238695	-0.434352	-0.0430387	-2.39726	-3.30745	89.0093	48
cd4	1	timen:acuity_maxn	model_vl	SNX17	2.24347	5	0.0171919	0.956024	-0.235997	-0.429944	-0.0420499	-2.39105	-3.31654	86.0681	60
cd4	1	timen:acuity_maxn	model_vl	ARV1	0.773576	2	0.0176032	0.956024	-0.185074	-0.337733	-0.0324145	-2.38225	-3.32939	60.8359	535
cd4	1	timen:acuity_maxn	model_vl	RER1	1.84433	4	0.0178476	0.956024	-0.22253	-0.406482	-0.0385776	-2.37711	-3.33688	82.5077	129
cd4	1	timen:acuity_maxn	model_vl	WAPL	1.74085	4	0.0178738	0.956024	-0.234032	-0.427538	-0.040527	-2.37656	-3.33767	80.3406	63
cd4	1	timen:acuity_maxn	model_vl	SEC61A1	1.18691	3	0.0181176	0.956024	-0.20148	-0.368427	-0.0345343	-2.3715	-3.34503	72.291	313
cd4	1	timen:acuity_maxn	model_vl	NR3C1	2.30128	5	0.0183801	0.956024	-0.239304	-0.438042	-0.0405659	-2.36611	-3.35284	86.0681	37
cd4	1	timen:acuity_maxn	model_vl	PPHLN1	2.17041	5	0.018397	0.956024	-0.235255	-0.43066	-0.0398512	-2.36577	-3.35334	85.9133	49
cd4	1	timen:acuity_maxn	model_vl	MCTS1	1.59487	4	0.0187194	0.956024	-0.219707	-0.402701	-0.0367134	-2.35925	-3.36276	78.1734	137
cd4	1	timen:acuity_maxn	model_vl	CORO1A	5.32933	5	0.0189951	0.956024	-0.172597	-0.316689	-0.0285055	-2.35375	-3.37068	98.6068	696
cd4	1	timen:acuity_maxn	model_vl	ERGIC2	1.70002	4	0.0190795	0.956024	-0.22479	-0.412587	-0.0369922	-2.35208	-3.37309	79.8762	95
cd4	1	timen:acuity_maxn	model_vl	PLEC	1.34091	3	0.0191257	0.956024	-0.232057	-0.426001	-0.0381131	-2.35117	-3.3744	73.5294	58
cd4	1	timen:acuity_maxn	model_vl	RBM48	1.25536	3	0.0192817	0.956024	0.205255	0.0334876	0.377023	2.34811	-3.3788	72.9102	254
cd4	1	timen:acuity_maxn	model_vl	CYB561D2	1.04953	3	0.0192927	0.956024	-0.191236	-0.351286	-0.0311856	-2.3479	-3.37911	71.0526	406
cd4	1	timen:acuity_maxn	model_vl	JUND	1.31992	3	0.0193662	0.956024	-0.224018	-0.41162	-0.036417	-2.34646	-3.38117	71.6718	99
cd4	1	timen:acuity_maxn	model_vl	KLHL20	0.761096	2	0.0194683	0.956024	-0.160769	-0.295516	-0.0260211	-2.34448	-3.38402	62.6935	920
cd4	1	timen:acuity_maxn	model_vl	IL12RB1	0.826745	2	0.0194811	0.956024	-0.166085	-0.305303	-0.0268668	-2.34423	-3.38437	63.4675	802
cd4	1	timen:acuity_maxn	model_vl	RRP1	0.639798	1	0.0196935	0.956024	-0.159465	-0.293367	-0.025562	-2.34014	-3.39024	57.2755	944
cd4	5	(Intercept)	model_vl	RPL41	9.83547	5	0	0	9.88088	9.76288	9.99889	164.536	912.681	100	1
cd4	5	(Intercept)	model_vl	RPL32	9.08581	5	0	0	9.18697	9.07147	9.30246	156.308	892.231	100	4
cd4	5	(Intercept)	model_vl	RPS12	9.50449	5	0	0	9.71994	9.59697	9.8429	155.326	889.701	100	2
cd4	5	(Intercept)	model_vl	RPL11	8.70771	5	0	0	8.85168	8.73637	8.96698	150.857	877.947	100	6
cd4	5	(Intercept)	model_vl	RPL30	9.03533	5	0	0	9.12824	9.00575	9.25074	146.433	865.892	100	5
cd4	5	(Intercept)	model_vl	RPS15	8.37813	5	0	0	8.37667	8.25994	8.49339	141.015	850.531	100	11
cd4	5	(Intercept)	model_vl	RPL10	9.52959	5	0	0	9.77101	9.63422	9.90781	140.36	848.628	100	3
cd4	5	(Intercept)	model_vl	RPL28	9.25865	5	0	0	9.03911	8.90898	9.16923	136.504	837.208	100	8
cd4	5	(Intercept)	model_vl	RPL19	8.55105	5	0	0	8.7468	8.61475	8.87886	130.16	817.591	100	10
cd4	5	(Intercept)	model_vl	RPLP1	9.29363	5	0	0	9.4682	9.32479	9.61161	129.737	816.246	100	7
cd4	5	(Intercept)	model_vl	RPL18A	8.43644	5	0	0	8.70136	8.56529	8.83743	125.66	803.012	100	14
cd4	5	(Intercept)	model_vl	RPS13	8.25	5	0	0	8.42296	8.29033	8.55559	124.793	800.134	100	20
cd4	5	(Intercept)	model_vl	RPL14	8.14462	5	0	0	8.10332	7.97473	8.2319	123.833	796.925	100	27
cd4	5	(Intercept)	model_vl	RPL12	8.27931	5	0	0	8.33512	8.20136	8.46889	122.445	792.234	100	25
cd4	5	(Intercept)	model_vl	RPS15A	8.77001	5	0	0	8.99632	8.85045	9.1422	121.188	787.935	100	13
cd4	5	(Intercept)	model_vl	RPL13	9.08709	5	0	0	9.40735	9.25421	9.5605	120.709	786.284	100	9
cd4	5	(Intercept)	model_vl	FAU	7.9356	5	0	0	7.98112	7.85116	8.11107	120.682	786.191	100	32
cd4	5	(Intercept)	model_vl	RPL34	8.80026	5	0	0	9.06836	8.92008	9.21664	120.175	784.435	100	12
cd4	5	(Intercept)	model_vl	RPS23	8.58078	5	0	0	8.79095	8.64644	8.93545	119.546	782.245	100	16
cd4	5	(Intercept)	model_vl	RPL35A	7.88848	5	0	0	8.10347	7.97021	8.23672	119.495	782.068	100	28
cd4	5	(Intercept)	model_vl	RPS25	8.06581	5	0	0	8.13795	8.00137	8.27453	117.086	773.559	100	30
cd4	5	(Intercept)	model_vl	RPS28	8.78253	5	0	0	8.91752	8.76452	9.07051	114.534	764.334	100	19
cd4	5	(Intercept)	model_vl	RPS8	8.55773	5	0	0	8.83789	8.68395	8.99184	112.81	757.98	100	22
cd4	5	(Intercept)	model_vl	RPS4X	8.2332	5	0	0	8.84174	8.68759	8.99589	112.713	757.619	100	23
cd4	5	(Intercept)	model_vl	RPL29	8.13212	5	0	0	8.37257	8.22396	8.52119	110.706	750.08	100	31
cd4	5	(Intercept)	model_vl	RPS18	8.88422	5	0	0	9.16234	8.99839	9.32629	109.818	746.696	100	18
cd4	5	(Intercept)	model_vl	RPS19	8.73939	5	0	0	8.97441	8.81264	9.13618	109.013	743.606	100	24
cd4	5	(Intercept)	model_vl	RPL18	7.98243	5	0	0	8.26037	8.11024	8.4105	108.12	740.151	100	34
cd4	5	(Intercept)	model_vl	RPL39	8.94946	5	0	0	9.10954	8.94335	9.27573	107.712	738.559	100	21
cd4	5	(Intercept)	model_vl	RPS27A	8.52022	5	0	0	8.8865	8.72356	9.04944	107.172	736.449	100	26
cd4	5	(Intercept)	model_vl	RPS7	7.77309	5	0	0	7.96243	7.81494	8.10992	106.087	732.165	100	36
cd4	5	(Intercept)	model_vl	RPL36	8.14746	5	0	0	8.07781	7.92803	8.22758	105.983	731.753	100	35
cd4	5	(Intercept)	model_vl	B2M	9.77738	5	0	0	9.54742	9.36602	9.72881	103.427	721.474	100	15
cd4	5	(Intercept)	model_vl	RPS3	8.43417	5	1.66881e-308	1.66881e-308	8.76118	8.59359	8.92878	102.725	718.609	100	29
cd4	5	(Intercept)	model_vl	RPS24	7.76414	5	1.66881e-308	1.66881e-308	7.72666	7.57612	7.8772	100.861	710.889	100	42
cd4	5	(Intercept)	model_vl	RPS14	8.33351	5	1.66881e-308	1.66881e-308	8.75049	8.57673	8.92424	98.9615	702.875	100	33
cd4	5	(Intercept)	model_vl	TMSB10	8.65942	5	1.66881e-308	1.66895e-308	8.33022	8.16347	8.49698	98.1652	699.468	100	37
cd4	5	(Intercept)	model_vl	TMSB4X	8.5945	5	1.66898e-308	1.6948e-308	8.25422	8.08705	8.42138	97.029	694.558	100	40
cd4	5	(Intercept)	model_vl	EEF1A1	9.61618	5	1.81714e-308	8.57124e-307	9.98161	9.77637	10.1868	95.5706	688.17	100	17
cd4	5	(Intercept)	model_vl	RPL37	8.00899	5	1.63912e-306	2.3087e-304	8.08234	7.91404	8.25064	94.3696	682.836	100	41
cd4	5	(Intercept)	model_vl	RPS3A	8.12027	5	3.95164e-303	5.43014e-301	8.56116	8.37973	8.74258	92.7282	675.434	100	39
cd4	5	(Intercept)	model_vl	RPL6	7.63698	5	6.96287e-303	9.34019e-301	7.84492	7.67846	8.01137	92.6098	674.895	100	44
cd4	5	(Intercept)	model_vl	TPT1	8.29843	5	1.88901e-300	2.47504e-298	8.64176	8.45606	8.82746	91.4461	669.561	100	38
cd4	5	(Intercept)	model_vl	RPL35	7.16478	5	1.07082e-297	1.37113e-295	7.29456	7.13555	7.45357	90.1451	663.518	100	50
cd4	5	(Intercept)	model_vl	RPS21	7.97761	5	2.33335e-296	2.92135e-294	8.05619	7.87934	8.23303	89.5187	660.579	100	43
cd4	5	(Intercept)	model_vl	RPLP0	7.82213	5	2.56939e-295	3.14694e-293	8.01097	7.83417	8.18778	89.0338	658.289	100	46
cd4	5	(Intercept)	model_vl	RPL22	6.98328	5	1.43836e-291	1.72419e-289	7.08002	6.92067	7.23937	87.3085	650.041	100	53
cd4	5	(Intercept)	model_vl	RPLP2	7.44865	5	2.51119e-291	2.94751e-289	7.73655	7.5622	7.9109	87.1981	649.508	100	48
cd4	5	(Intercept)	model_vl	RPL8	7.72532	5	4.20716e-291	4.83738e-289	7.97209	7.79222	8.15196	87.096	649.015	100	47
cd4	5	(Intercept)	model_vl	RPS6	7.82923	5	6.23533e-287	7.02597e-285	8.24471	8.05458	8.43483	85.2149	639.819	100	45
cd4	5	(Intercept)	model_vl	RPL9	7.43224	5	2.0108e-285	2.22134e-283	7.74279	7.56282	7.92275	84.5434	636.489	100	49
cd4	5	(Intercept)	model_vl	RPS9	7.25526	5	8.50462e-280	9.21442e-278	7.41989	7.24226	7.59753	82.0797	624.051	100	52
cd4	5	(Intercept)	model_vl	PTMA	7.37708	5	2.89722e-279	3.0798e-277	7.35712	7.18049	7.53375	81.8499	622.872	100	54
cd4	5	(Intercept)	model_vl	RPL23A	6.93424	5	4.24703e-278	4.43107e-276	7.15679	6.98391	7.32967	81.3484	620.29	100	56
cd4	5	(Intercept)	model_vl	RACK1	7.06244	5	4.78328e-272	4.89981e-270	7.24261	7.06197	7.42325	78.7883	606.872	100	57
cd4	5	(Intercept)	model_vl	UBA52	6.5362	5	1.02676e-251	1.033e-249	6.87448	6.68337	7.06559	70.6842	561.578	100	61
cd4	5	(Intercept)	model_vl	RPL7A	7.91475	5	4.61995e-250	4.56646e-248	8.06564	7.8394	8.29187	70.0573	557.882	99.8433	55
cd4	5	(Intercept)	model_vl	RPL24	7.16046	5	4.04114e-246	3.92548e-244	7.32203	7.11223	7.53183	68.5808	549.062	99.8433	60
cd4	5	(Intercept)	model_vl	RPSA	7.2385	5	8.0778e-242	7.71361e-240	7.53093	7.31005	7.7518	66.9991	539.427	100	59
cd4	5	(Intercept)	model_vl	RPS27	8.84059	5	5.81638e-232	5.46158e-230	9.09187	8.81045	9.37329	63.4849	517.302	99.8433	51
cd4	5	(Intercept)	model_vl	RPL15	7.02326	5	2.03857e-225	1.88283e-223	7.22548	6.99361	7.45736	61.2338	502.581	99.8433	64
cd4	5	(Intercept)	model_vl	HLA-B	7.92218	5	5.39526e-220	4.90272e-218	7.68609	7.43189	7.94029	59.4162	490.367	100	62
cd4	5	(Intercept)	model_vl	NACA	6.98978	5	1.77924e-218	1.59115e-216	7.12291	6.88533	7.36048	58.9148	486.945	99.8433	68
cd4	5	(Intercept)	model_vl	RPS5	7.25052	5	1.859e-218	1.6365e-216	7.62743	7.373	7.88187	58.9085	486.902	99.8433	63
cd4	5	(Intercept)	model_vl	RPL38	6.24868	5	4.2027e-216	3.64277e-214	6.32198	6.10829	6.53566	58.1375	481.593	100	72
cd4	5	(Intercept)	model_vl	MALAT1	9.21405	5	5.21152e-212	4.44875e-210	9.05629	8.74306	9.36952	56.8151	472.355	100	58
cd4	5	(Intercept)	model_vl	RPL37A	6.58078	5	1.03798e-211	8.72832e-210	6.57253	6.34483	6.80024	56.7194	471.68	100	71
cd4	5	(Intercept)	model_vl	RPL10A	6.78947	5	9.29021e-209	7.69722e-207	7.14873	6.89689	7.40056	55.781	465.013	99.8433	69
cd4	5	(Intercept)	model_vl	HLA-A	6.89426	5	5.38423e-204	4.39634e-202	6.50346	6.26807	6.73886	54.2911	454.247	100	78
cd4	5	(Intercept)	model_vl	FTL	6.7233	5	6.07705e-204	4.89116e-202	6.67335	6.43174	6.91497	54.2748	454.128	99.8433	73
cd4	5	(Intercept)	model_vl	FTH1	6.94228	5	9.51002e-201	7.4878e-199	6.97848	6.72116	7.2358	53.2922	446.903	100	70
cd4	5	(Intercept)	model_vl	ACTB	7.96747	5	9.56907e-201	7.4878e-199	7.92476	7.63254	8.21698	53.2913	446.896	99.8433	66
cd4	5	(Intercept)	model_vl	MT-CO2	7.79711	5	5.23273e-198	4.03852e-196	7.97929	7.6804	8.27818	52.4594	440.7	100	67
cd4	5	(Intercept)	model_vl	S100A6	6.60223	5	2.11938e-194	1.61359e-192	6.10934	5.87567	6.343	51.3773	432.531	100	84
cd4	5	(Intercept)	model_vl	MYL12A	6.28787	5	8.7569e-194	6.57818e-192	5.91365	5.68666	6.14064	51.1941	431.135	100	86
cd4	5	(Intercept)	model_vl	RPL3	7.76339	5	6.81349e-192	5.05095e-190	8.29872	7.97666	8.62078	50.6346	426.851	99.6865	65
cd4	5	(Intercept)	model_vl	IFITM1	7.24176	5	2.35447e-189	1.72274e-187	6.71419	6.44974	6.97865	49.8901	421.097	100	79
cd4	5	(Intercept)	model_vl	RPL27	6.20368	5	8.61805e-189	6.22488e-187	6.50108	6.24417	6.75799	49.7259	419.819	99.8433	82
cd4	5	(Intercept)	model_vl	VIM	6.95147	5	2.47787e-188	1.76713e-186	6.66162	6.39766	6.92558	49.5925	418.779	99.8433	81
cd4	5	(Intercept)	model_vl	RPS16	6.88124	5	4.87844e-188	3.43564e-186	7.16839	6.88386	7.45292	49.5071	418.112	99.6865	74
cd4	5	(Intercept)	model_vl	S100A4	7.53697	5	1.00664e-183	7.00174e-182	7.32341	7.02525	7.62157	48.2655	408.325	99.6865	75
cd4	5	(Intercept)	model_vl	PFDN5	6.03489	5	5.87265e-183	4.03494e-181	6.48981	6.22439	6.75523	48.0473	406.587	99.6865	85
cd4	5	(Intercept)	model_vl	FXYD5	6.11377	5	1.01889e-179	6.91619e-178	6.21055	5.95162	6.46949	47.1317	399.234	99.6865	90
cd4	5	(Intercept)	model_vl	RPL21	6.88416	5	2.19173e-179	1.47003e-177	7.42027	7.11029	7.73026	47.0383	398.478	99.8433	77
cd4	5	(Intercept)	model_vl	GAPDH	6.2335	5	8.44036e-179	5.59447e-177	6.24288	5.98117	6.5046	46.8742	397.149	99.8433	91
cd4	5	(Intercept)	model_vl	RPL5	7.23045	5	3.24157e-175	2.1236e-173	7.67763	7.34879	8.00648	45.878	389.007	99.5298	76
cd4	5	(Intercept)	model_vl	LTB	7.60416	5	2.97493e-173	1.92653e-171	7.33318	7.01534	7.65101	45.3383	384.547	100	80
cd4	5	(Intercept)	model_vl	RPL26	6.85549	5	9.69941e-171	6.20982e-169	7.06997	6.75884	7.3811	44.653	378.834	99.8433	83
cd4	5	(Intercept)	model_vl	SERF2	6.17076	5	1.05455e-169	6.67567e-168	6.10923	5.83868	6.37978	44.3723	376.478	99.6865	94
cd4	5	(Intercept)	model_vl	PFN1	6.67507	5	7.76581e-168	4.8614e-166	6.61146	6.31531	6.90761	43.8694	372.232	99.6865	92
cd4	5	(Intercept)	model_vl	RPL31	5.81395	5	2.76507e-166	1.71191e-164	5.90049	5.63366	6.16732	43.4541	368.703	99.6865	99
cd4	5	(Intercept)	model_vl	EIF1	6.70806	5	6.09521e-166	3.73265e-164	6.88779	6.57565	7.19992	43.3626	367.922	99.5298	87
cd4	5	(Intercept)	model_vl	HLA-E	5.96798	5	5.61579e-160	3.40208e-158	5.80917	5.53601	6.08232	41.7901	354.349	99.8433	102
cd4	5	(Intercept)	model_vl	EEF1B2	6.59938	5	4.02203e-159	2.41065e-157	7.10649	6.77054	7.44244	41.5675	352.403	99.5298	88
cd4	5	(Intercept)	model_vl	BTF3	6.05109	5	2.92003e-158	1.73173e-156	6.12387	5.83281	6.41494	41.344	350.442	99.5298	101
cd4	5	(Intercept)	model_vl	SH3BGRL3	6.66776	5	5.29484e-156	3.10741e-154	6.55707	6.24096	6.87318	40.761	345.299	99.5298	95
cd4	5	(Intercept)	model_vl	RPS2	7.04553	5	1.57861e-155	9.16898e-154	7.26226	6.91111	7.61342	40.6391	344.219	99.8433	89
cd4	5	(Intercept)	model_vl	S100A10	5.69346	5	1.60979e-152	9.25463e-151	5.61165	5.33508	5.88822	39.871	337.365	99.8433	107
cd4	5	(Intercept)	model_vl	HLA-C	7.04788	5	2.81234e-151	1.60048e-149	6.68066	6.34878	7.01253	39.5562	334.534	99.8433	97
cd4	5	(Intercept)	model_vl	EEF1D	6.15289	5	6.41752e-151	3.61563e-149	6.52581	6.20088	6.85074	39.4657	333.718	99.373	98
cd4	5	sex_n	model_vl	RPS4Y1	3.37083	5	4.84525e-173	2.72982e-169	5.00821	4.79086	5.22555	45.2802	361.25	69.1223	1
cd4	5	sex_n	model_vl	XIST	0.753419	2	1.8816e-58	5.30047e-55	-1.39231	-1.53898	-1.24563	-18.6531	119.164	43.5737	2
cd4	5	sex_n	model_vl	TTTY15	0.722497	2	1.45768e-50	2.73753e-47	1.23014	1.08749	1.37279	16.9455	101.842	40.7524	3
cd4	5	sex_n	model_vl	DDX3Y	0.755896	2	2.82747e-49	3.98249e-46	1.21708	1.07355	1.3606	16.6635	99.0103	45.1411	4
cd4	5	sex_n	model_vl	UTY	0.639171	1	2.78819e-45	3.14173e-42	1.08475	0.949673	1.21982	15.7806	90.219	41.6928	5
cd4	5	sex_n	model_vl	EIF1AY	0.618949	1	3.66408e-40	3.44057e-37	1.02501	0.887301	1.16271	14.6267	78.9368	39.9687	6
cd4	5	sex_n	model_vl	RPS4X	8.2332	5	3.30727e-36	2.66188e-33	-0.423561	-0.48426	-0.362862	-13.7122	70.2084	100	7
cd4	5	sex_n	model_vl	EIF2S3	2.76787	5	1.8643e-09	1.31293e-06	-0.649986	-0.85833	-0.441643	-6.13053	11.2039	90.4389	8
cd4	5	sex_n	model_vl	JPX	1.13738	3	6.07001e-08	3.79983e-05	-0.48904	-0.66358	-0.314501	-5.50586	7.90857	70.0627	10
cd4	5	sex_n	model_vl	EIF1AX	2.34255	5	1.78775e-07	0.000100722	-0.56561	-0.775315	-0.355904	-5.30006	6.89048	87.3041	9
cd4	5	sex_n	model_vl	TXLNG	0.719824	2	2.37471e-07	0.000121629	-0.384374	-0.528384	-0.240363	-5.24486	6.62324	56.8966	11
cd4	5	sex_n	model_vl	ZFX	0.678873	2	2.69722e-06	0.00126634	-0.362609	-0.512587	-0.212632	-4.75102	4.34369	58.4639	12
cd4	5	sex_n	model_vl	DDX3X	1.67115	4	6.89278e-06	0.00298723	-0.449009	-0.64299	-0.255028	-4.54852	3.46785	79.9373	13
cd4	5	sex_n	model_vl	PRKX	1.46928	4	1.01764e-05	0.00409529	-0.440233	-0.634102	-0.246364	-4.46219	3.10503	75.7053	14
cd4	5	sex_n	model_vl	FAM13A	0.738016	2	5.7722e-05	0.0216804	-0.349848	-0.51921	-0.180487	-4.05918	1.49617	53.9185	1680
cd4	5	sex_n	model_vl	PLSCR1	1.18138	3	8.8614e-05	0.0312032	-0.412091	-0.616871	-0.207311	-3.9544	1.101	68.1818	2185
cd4	5	sex_n	model_vl	CD99	4.34651	5	9.93532e-05	0.0329268	0.358096	0.178863	0.53733	3.92604	0.995717	96.8652	2844
cd4	5	sex_n	model_vl	ZRSR2	1.09709	3	0.000154058	0.0482203	-0.336413	-0.509665	-0.163162	-3.81567	0.592695	70.5329	4018
cd4	5	sex_n	model_vl	KDM6A	0.721689	2	0.000311009	0.0922223	-0.271887	-0.418942	-0.124832	-3.63314	-0.0501472	60.9718	5512
cd4	5	sex_n	model_vl	SLC40A1	1.53436	4	0.000388092	0.104871	-0.397914	-0.616694	-0.179134	-3.574	-0.252034	75.8621	4778
cd4	5	sex_n	model_vl	KDM5C	0.620176	1	0.000390894	0.104871	-0.248441	-0.385112	-0.11177	-3.57207	-0.258588	55.3292	5070
cd4	5	sex_n	model_vl	RPLP1	9.29363	5	0.000412995	0.105764	0.102226	0.0457557	0.158697	3.55725	-0.308674	100	5367
cd4	5	sex_n	model_vl	DDX60	0.723038	2	0.000541705	0.132694	-0.287671	-0.449953	-0.125389	-3.48338	-0.555362	53.7618	4317
cd4	5	sex_n	model_vl	CEP95	0.612017	1	0.000625674	0.146877	-0.246518	-0.387191	-0.105845	-3.4436	-0.68615	56.1129	4246
cd4	5	sex_n	model_vl	ANXA2R	1.34594	4	0.00083378	0.187901	0.324723	0.134994	0.514453	3.3632	-0.946193	73.6677	3241
cd4	5	sex_n	model_vl	EEF1D	6.15289	5	0.00102181	0.221418	0.215213	0.0872645	0.343161	3.30528	-1.12989	99.373	3713
cd4	5	sex_n	model_vl	REXO2	1.99972	4	0.00120492	0.242467	-0.350836	-0.56246	-0.139211	-3.25771	-1.27849	83.8558	2221
cd4	5	sex_n	model_vl	PPDPF	5.32042	5	0.00121643	0.242467	0.294345	0.116645	0.472044	3.25494	-1.28705	98.4326	2688
cd4	5	sex_n	model_vl	ZBP1	1.09072	3	0.00124806	0.242467	-0.292139	-0.468912	-0.115365	-3.24748	-1.31015	70.6897	2662
cd4	5	sex_n	model_vl	SART1	0.931537	3	0.00147798	0.277228	-0.269488	-0.43508	-0.103895	-3.19795	-1.46221	66.3009	2587
cd4	5	sex_n	model_vl	DENND4A	0.802672	2	0.0015254	0.277228	-0.248313	-0.401341	-0.0952861	-3.18864	-1.49057	62.3824	2754
cd4	5	sex_n	model_vl	ARID5B	2.23941	5	0.00161392	0.282281	-0.351906	-0.569917	-0.133896	-3.17193	-1.54121	85.5799	1574
cd4	5	sex_n	model_vl	CBLL1	1.41371	4	0.0016534	0.282281	-0.309914	-0.502346	-0.117483	-3.16475	-1.5629	74.9216	1962
cd4	5	sex_n	model_vl	MAPKAPK5	0.873394	2	0.00217943	0.361145	-0.246439	-0.403578	-0.0892988	-3.08174	-1.81024	65.674	2233
cd4	5	sex_n	model_vl	KIAA1551	2.21177	5	0.00248175	0.399491	-0.340614	-0.560637	-0.120591	-3.04207	-1.92623	85.8934	894
cd4	5	sex_n	model_vl	RPLP0	7.82213	5	0.00257912	0.403633	0.107362	0.0377398	0.176985	3.03023	-1.96055	100	3943
cd4	5	sex_n	model_vl	OGT	1.59319	4	0.00268455	0.408777	-0.319349	-0.52729	-0.111409	-3.01787	-1.99625	78.2132	995
cd4	5	sex_n	model_vl	CD40LG	1.68607	4	0.00282277	0.418512	-0.318031	-0.526186	-0.109877	-3.00232	-2.04097	80.2508	932
cd4	5	sex_n	model_vl	NFYC	1.16878	3	0.00308764	0.433608	-0.270132	-0.448597	-0.0916672	-2.97439	-2.12076	72.4138	1383
cd4	5	sex_n	model_vl	MATR3-1	1.01473	3	0.00318342	0.433608	-0.259762	-0.431929	-0.0875944	-2.96482	-2.14792	68.8088	1475
cd4	5	sex_n	model_vl	WDR36	0.647549	1	0.00327162	0.433608	-0.2071	-0.344762	-0.069438	-2.95624	-2.1722	57.837	2207
cd4	5	sex_n	model_vl	CNTRL	1.06617	3	0.0033393	0.433608	-0.25134	-0.418773	-0.0839063	-2.9498	-2.19038	69.7492	1518
cd4	5	sex_n	model_vl	ALG13	1.01599	3	0.00337453	0.433608	-0.255633	-0.426118	-0.0851486	-2.9465	-2.1997	67.5549	1452
cd4	5	sex_n	model_vl	PDK3	0.723148	2	0.00338636	0.433608	-0.228894	-0.381603	-0.0761847	-2.94539	-2.2028	59.4044	1810
cd4	5	sex_n	model_vl	ASMTL	0.799464	2	0.00347388	0.434929	0.219954	0.0728069	0.3671	2.93734	-2.22545	63.9498	1922
cd4	5	sex_n	model_vl	ANXA1	4.98214	5	0.00384212	0.470576	0.222588	0.0720405	0.373136	2.90537	-2.31478	98.9028	1736
cd4	5	sex_n	model_vl	RNPEPL1	0.965124	3	0.00423789	0.502829	0.2402	0.0759667	0.404434	2.87399	-2.40156	66.6144	1347
cd4	5	sex_n	model_vl	GIMAP6	0.82789	2	0.00428395	0.502829	-0.240538	-0.405201	-0.0758741	-2.87051	-2.41112	60.1881	1334
cd4	5	sex_n	model_vl	TRABD	2.37379	5	0.00445949	0.51275	-0.302637	-0.510751	-0.094524	-2.85757	-2.44661	87.3041	520
cd4	5	sex_n	model_vl	EEF1AKMT2	0.630605	1	0.00470433	0.520525	-0.193575	-0.327501	-0.0596489	-2.84026	-2.49381	57.21	1977
cd4	5	sex_n	model_vl	SSSCA1	1.21684	3	0.00471189	0.520525	-0.263067	-0.445105	-0.0810292	-2.83974	-2.49523	71.6301	890
cd4	5	sex_n	model_vl	MED6	0.609964	1	0.0049019	0.530454	-0.205712	-0.348709	-0.0627155	-2.82688	-2.53011	54.8589	1696
cd4	5	sex_n	model_vl	BAZ2A	1.36304	4	0.00499007	0.530454	0.266751	0.0809424	0.45256	2.82107	-2.54583	75.8621	780
cd4	5	sex_n	model_vl	ELOF1	1.14178	3	0.0052781	0.544523	-0.242352	-0.412272	-0.072433	-2.80271	-2.59528	71.6301	1044
cd4	5	sex_n	model_vl	MT-CO1	7.09453	5	0.00531572	0.544523	0.229526	0.0684656	0.390587	2.80038	-2.60154	99.8433	1246
cd4	5	sex_n	model_vl	ARRB2	2.60107	5	0.00543227	0.546525	0.284917	0.084478	0.485356	2.79325	-2.62063	90.1254	500
cd4	5	sex_n	model_vl	PRPSAP1	0.932104	3	0.00571581	0.559906	-0.22807	-0.389487	-0.0666535	-2.77648	-2.6654	65.5172	1167
cd4	5	sex_n	model_vl	TRIP11	0.972826	3	0.00576403	0.559906	-0.23118	-0.394961	-0.0673984	-2.7737	-2.67278	67.0846	1114
cd4	5	sex_n	model_vl	MAP3K8	0.860339	2	0.00604968	0.569831	0.243066	0.0698622	0.41627	2.75766	-2.71529	58.9342	874
cd4	5	sex_n	model_vl	ZFAND1	1.4349	4	0.00611527	0.569831	-0.26407	-0.452487	-0.0756543	-2.75407	-2.72476	77.116	598
cd4	5	sex_n	model_vl	MARCH6	1.05975	3	0.00621646	0.569831	-0.240338	-0.412161	-0.0685141	-2.74861	-2.73917	70.6897	883
cd4	5	sex_n	model_vl	ZNF207	2.09529	5	0.00627077	0.569831	-0.283267	-0.485996	-0.0805384	-2.74571	-2.74681	84.953	396
cd4	5	sex_n	model_vl	CA5B	2.06862	5	0.00672888	0.581384	-0.293077	-0.504644	-0.0815093	-2.72212	-2.80865	84.6395	268
cd4	5	sex_n	model_vl	BBIP1	0.852247	2	0.00676673	0.581384	-0.215958	-0.371963	-0.0599535	-2.72023	-2.81357	64.1066	1170
cd4	5	sex_n	model_vl	GNL1	0.899044	2	0.00697524	0.581384	-0.218949	-0.37771	-0.0601877	-2.71002	-2.84015	66.1442	1087
cd4	5	sex_n	model_vl	DENND6A	0.84828	2	0.00698692	0.581384	-0.207161	-0.357406	-0.056916	-2.70946	-2.84162	63.0094	1286
cd4	5	sex_n	model_vl	RIPK2	1.32238	4	0.00699284	0.581384	-0.268285	-0.462882	-0.073689	-2.70917	-2.84236	73.3542	444
cd4	5	sex_n	model_vl	ITGA4	2.18547	5	0.00710999	0.581384	-0.325496	-0.562079	-0.0889135	-2.70356	-2.85691	83.2288	87
cd4	5	sex_n	model_vl	DNAJB11	0.932754	3	0.00712025	0.581384	-0.212301	-0.366638	-0.0579651	-2.70308	-2.85817	67.8683	1174
cd4	5	sex_n	model_vl	TRERF1	0.523215	1	0.00733925	0.590705	-0.177341	-0.306753	-0.0479293	-2.69283	-2.88468	50.9404	1762
cd4	5	sex_n	model_vl	TRA2B	2.83539	5	0.00768739	0.602045	-0.289733	-0.502404	-0.0770625	-2.6771	-2.9252	90.7524	218
cd4	5	sex_n	model_vl	NECAP2	1.75936	4	0.00769386	0.602045	-0.27727	-0.480814	-0.0737257	-2.67681	-2.92594	79.7806	298
cd4	5	sex_n	model_vl	KLHL9	1.00846	3	0.00798411	0.616199	-0.217613	-0.37812	-0.0571061	-2.66419	-2.95829	67.2414	961
cd4	5	sex_n	model_vl	RCBTB2	0.83888	2	0.00812438	0.61855	-0.229244	-0.398709	-0.0597796	-2.65823	-2.97349	63.4796	766
cd4	5	sex_n	model_vl	NAA15	0.917491	3	0.00876608	0.64765	-0.215754	-0.376828	-0.0546792	-2.63212	-3.03979	67.0846	897
cd4	5	sex_n	model_vl	LAMP1	1.27099	3	0.00881625	0.64765	0.243342	0.061535	0.425148	2.63015	-3.04476	74.1379	519
cd4	5	sex_n	model_vl	NCOR1	2.40195	5	0.00885144	0.64765	0.287049	0.0724753	0.501622	2.62878	-3.04823	86.9906	164
cd4	5	sex_n	model_vl	CHMP2A	1.90419	4	0.0090714	0.654152	0.263698	0.0659412	0.461454	2.62029	-3.0696	84.326	303
cd4	5	sex_n	model_vl	PKN2	0.816489	2	0.0092207	0.654152	-0.206804	-0.362229	-0.0513787	-2.61464	-3.08381	63.7931	993
cd4	5	sex_n	model_vl	MPHOSPH10	0.896381	2	0.00928863	0.654152	-0.21682	-0.379932	-0.0537084	-2.61209	-3.0902	64.1066	823
cd4	5	sex_n	model_vl	DHX15	1.03632	3	0.00986379	0.66108	-0.23176	-0.407517	-0.0560019	-2.59118	-3.14244	68.3386	565
cd4	5	sex_n	model_vl	RNF44	1.16794	3	0.00988316	0.66108	-0.233919	-0.411361	-0.0564769	-2.59049	-3.14414	72.5705	531
cd4	5	sex_n	model_vl	TMEM42	0.675347	2	0.00990603	0.66108	0.182809	0.0440937	0.321524	2.58969	-3.14615	59.8746	1364
cd4	5	sex_n	model_vl	DPF2	0.774693	2	0.00993488	0.66108	-0.203433	-0.357859	-0.0490078	-2.58867	-3.14868	60.5016	974
cd4	5	sex_n	model_vl	RPL38	6.24868	5	0.0100222	0.66108	-0.110715	-0.194857	-0.0265721	-2.58561	-3.15627	100	2901
cd4	5	sex_n	model_vl	ZCCHC7	1.38538	4	0.0101986	0.66108	-0.245957	-0.433326	-0.0585883	-2.5795	-3.17143	76.0188	391
cd4	5	sex_n	model_vl	MRPL32	0.990055	3	0.0102772	0.66108	0.230098	0.0546276	0.405568	2.57681	-3.17809	67.3981	551
cd4	5	sex_n	model_vl	SYAP1	1.15498	3	0.0103907	0.66108	-0.240893	-0.424871	-0.0569152	-2.57296	-3.18762	70.0627	427
cd4	5	sex_n	model_vl	WDR82	1.22198	3	0.0104634	0.66108	-0.234858	-0.414398	-0.0553184	-2.57051	-3.19368	73.8245	488
cd4	5	sex_n	model_vl	DENND4C	0.942921	3	0.0105604	0.66108	-0.22551	-0.398122	-0.0528989	-2.56727	-3.20168	66.3009	586
cd4	5	sex_n	model_vl	TRNT1	0.674694	2	0.0108011	0.668722	-0.193958	-0.342879	-0.045037	-2.55933	-3.22122	56.4263	1073
cd4	5	sex_n	model_vl	CDK12	1.16619	3	0.0110406	0.676117	-0.232934	-0.412323	-0.0535447	-2.55159	-3.24023	70.2194	475
cd4	5	sex_n	model_vl	PARN	0.749734	2	0.0115617	0.700415	-0.192128	-0.341046	-0.043211	-2.53525	-3.28016	61.442	1034
cd4	5	sex_n	model_vl	C19orf48	0.68385	2	0.0118648	0.700742	-0.180166	-0.320321	-0.0400118	-2.52604	-3.30254	56.8966	1257
cd4	5	sex_n	model_vl	ADAM15	0.626191	1	0.0119565	0.700742	0.177796	0.0393351	0.316258	2.5233	-3.3092	59.0909	1290
cd4	5	sex_n	model_vl	KDM6B	0.666267	1	0.0120305	0.700742	-0.177542	-0.315927	-0.0391583	-2.5211	-3.31453	57.0533	1288
cd4	5	sex_n	model_vl	EIF2B3	0.513941	1	0.01211	0.700742	0.165733	0.0364329	0.295032	2.51875	-3.32023	50.7837	1520
cd4	5	sex_n	model_vl	SFI1	0.678186	2	0.0125143	0.700742	-0.188478	-0.336211	-0.040744	-2.507	-3.34859	57.3668	1028
cd4	5	sex_n	model_vl	TRAV8-4	1.09101	3	0.0126018	0.700742	-0.294267	-0.525151	-0.0633827	-2.5045	-3.35461	55.9561	42
cd4	5	sex_n	model_vl	RNF149	2.7228	5	0.0126262	0.700742	-0.277784	-0.495796	-0.0597721	-2.50381	-3.35628	89.6552	85
cd4	5	age_n	model_vl	GZMA	1.63536	4	1.83306e-08	0.000103275	-0.673565	-0.904686	-0.442445	-5.72685	8.64326	73.0408	1
cd4	5	age_n	model_vl	TCF7	2.59907	5	1.23295e-05	0.0186953	-0.461336	-0.666477	-0.256195	-4.41914	2.92138	87.7743	2
cd4	5	age_n	model_vl	CALM1	6.21099	5	1.37339e-05	0.0186953	-0.290906	-0.420979	-0.160833	-4.39479	2.82743	99.2163	69
cd4	5	age_n	model_vl	LYAR	2.41191	5	1.77854e-05	0.0186953	-0.490214	-0.712377	-0.26805	-4.33598	2.60246	86.9906	3
cd4	5	age_n	model_vl	TAOK1	0.880666	2	1.91651e-05	0.0186953	-0.334992	-0.487411	-0.182573	-4.31885	2.53748	64.4201	36
cd4	5	age_n	model_vl	TMEM141	1.12386	3	1.99098e-05	0.0186953	-0.354507	-0.516133	-0.192881	-4.31009	2.50434	71.1599	21
cd4	5	age_n	model_vl	MACF1	2.1792	5	2.76337e-05	0.0206429	-0.412503	-0.603944	-0.221062	-4.23415	2.21954	86.2069	17
cd4	5	age_n	model_vl	TRAC	2.9979	5	2.9312e-05	0.0206429	-0.449732	-0.659132	-0.240331	-4.22037	2.16836	91.3793	12
cd4	5	age_n	model_vl	AUTS2	0.798648	2	3.5286e-05	0.022089	-0.322445	-0.474146	-0.170743	-4.17676	2.00743	58.1505	809
cd4	5	age_n	model_vl	CNOT9	0.612638	1	4.48215e-05	0.0252525	-0.271509	-0.401007	-0.14201	-4.11996	1.80013	56.2696	2023
cd4	5	age_n	model_vl	IL7R	6.7975	5	5.10463e-05	0.026145	-0.259129	-0.383665	-0.134594	-4.08881	1.68753	99.6865	2438
cd4	5	age_n	model_vl	CD3E	5.70947	5	7.80955e-05	0.0366658	-0.239024	-0.356874	-0.121174	-3.98552	1.3199	99.373	3307
cd4	5	age_n	model_vl	AHSA1	1.0248	3	0.000122555	0.0531133	-0.311187	-0.469051	-0.153322	-3.87356	0.931261	66.3009	3488
cd4	5	age_n	model_vl	TNFAIP3	3.73335	5	0.000167248	0.0665377	-0.490015	-0.743765	-0.236266	-3.7947	0.66374	92.79	3247
cd4	5	age_n	model_vl	SDHC	1.82734	4	0.000177151	0.0665377	-0.376159	-0.57171	-0.180609	-3.77997	0.614311	82.9154	3887
cd4	5	age_n	model_vl	ZBTB7B	0.516252	1	0.000210068	0.0703235	-0.231316	-0.352983	-0.10965	-3.73601	0.467966	51.4107	4816
cd4	5	age_n	model_vl	HPGD	1.04336	3	0.000212194	0.0703235	-0.331241	-0.505588	-0.156895	-3.7334	0.459326	67.0846	4479
cd4	5	age_n	model_vl	RNF44	1.16794	3	0.000243533	0.0747524	-0.313954	-0.480804	-0.147104	-3.69754	0.341181	72.5705	4828
cd4	5	age_n	model_vl	APOBEC3G	1.24621	3	0.000252094	0.0747524	-0.327739	-0.502342	-0.153136	-3.6885	0.311568	74.1379	4865
cd4	5	age_n	model_vl	MADD	0.64591	1	0.000267323	0.0753049	-0.23956	-0.36772	-0.111399	-3.67311	0.261308	56.7398	5182
cd4	5	age_n	model_vl	CCDC32	0.72189	2	0.000304264	0.0776001	-0.247995	-0.381914	-0.114077	-3.63895	0.150484	60.6583	5365
cd4	5	age_n	model_vl	CUX1	0.74817	2	0.000310193	0.0776001	-0.256487	-0.395186	-0.117788	-3.63383	0.133968	61.7555	5389
cd4	5	age_n	model_vl	ZNF207	2.09529	5	0.000316791	0.0776001	-0.351973	-0.5426	-0.161345	-3.62825	0.115961	84.953	5341
cd4	5	age_n	model_vl	NAA38	2.50703	5	0.000344148	0.0807887	-0.365064	-0.56399	-0.166137	-3.6062	0.0451235	89.0282	5496
cd4	5	age_n	model_vl	NDUFA6	2.99241	5	0.000413941	0.0901327	-0.344896	-0.535452	-0.15434	-3.55663	-0.11262	92.163	5355
cd4	5	age_n	model_vl	COA3	1.22401	3	0.000415948	0.0901327	-0.318005	-0.493768	-0.142241	-3.55532	-0.116749	72.2571	5367
cd4	5	age_n	model_vl	S100A10	5.69346	5	0.000442197	0.0916534	-0.184416	-0.286822	-0.0820113	-3.53876	-0.168972	99.8433	5406
cd4	5	age_n	model_vl	TMEM69	0.608459	1	0.000455501	0.0916534	-0.23852	-0.37127	-0.10577	-3.53072	-0.194258	55.0157	5310
cd4	5	age_n	model_vl	GALK2	0.52	1	0.000482876	0.09376	-0.235646	-0.367389	-0.103903	-3.51484	-0.244023	46.2382	5226
cd4	5	age_n	model_vl	CBR1	0.737299	2	0.000499254	0.09376	-0.258605	-0.40356	-0.11365	-3.50573	-0.272454	57.837	5106
cd4	5	age_n	model_vl	TES	1.69757	4	0.000565704	0.0949959	-0.327602	-0.513044	-0.142159	-3.47145	-0.378884	81.0345	4691
cd4	5	age_n	model_vl	UBASH3A	1.01564	3	0.000599193	0.0949959	-0.288645	-0.452786	-0.124504	-3.45558	-0.427829	66.6144	4697
cd4	5	age_n	model_vl	CD52	6.10922	5	0.000625401	0.0949959	-0.214127	-0.336312	-0.0919424	-3.44372	-0.464243	99.5298	4883
cd4	5	age_n	model_vl	SERF2	6.17076	5	0.000626609	0.0949959	-0.17553	-0.275706	-0.0753536	-3.44319	-0.465884	99.6865	5025
cd4	5	age_n	model_vl	WBP2	1.8683	4	0.000629803	0.0949959	-0.324983	-0.510529	-0.139437	-3.44178	-0.470209	82.7586	4471
cd4	5	age_n	model_vl	GIMAP6	0.82789	2	0.000654407	0.0949959	-0.270353	-0.425187	-0.115518	-3.43113	-0.502792	60.1881	4595
cd4	5	age_n	model_vl	EML4	3.28971	5	0.000663326	0.0949959	-0.365361	-0.574838	-0.155884	-3.42736	-0.514299	92.6332	4207
cd4	5	age_n	model_vl	OAS1	1.05864	3	0.000665302	0.0949959	-0.355904	-0.560008	-0.1518	-3.42654	-0.516827	62.2257	4245
cd4	5	age_n	model_vl	VAV1	0.7587	2	0.000679671	0.0949959	-0.251415	-0.395848	-0.106983	-3.42058	-0.534986	59.8746	4608
cd4	5	age_n	model_vl	TMBIM6	3.72198	5	0.000703417	0.0949959	-0.324626	-0.51164	-0.137611	-3.41099	-0.564163	95.2978	4250
cd4	5	age_n	model_vl	PTAR1	0.895225	2	0.000728299	0.0949959	-0.254522	-0.401571	-0.107474	-3.40127	-0.593688	65.3605	4486
cd4	5	age_n	model_vl	SP1	0.51324	1	0.000737802	0.0949959	-0.209101	-0.330037	-0.0881656	-3.39763	-0.604696	49.8433	4664
cd4	5	age_n	model_vl	MAT2B	2.30081	5	0.000748903	0.0949959	-0.350703	-0.553785	-0.14762	-3.39344	-0.617375	86.6771	3987
cd4	5	age_n	model_vl	ST6GAL1	0.749794	2	0.000756218	0.0949959	-0.251122	-0.396656	-0.105587	-3.39071	-0.625627	57.837	4431
cd4	5	age_n	model_vl	TBC1D10A	1.05465	3	0.000761041	0.0949959	-0.278414	-0.439851	-0.116977	-3.38893	-0.631023	70.3762	4297
cd4	5	age_n	model_vl	PTPN13	0.995912	3	0.000788058	0.0949959	-0.286183	-0.452607	-0.119759	-3.37911	-0.660629	66.4577	4198
cd4	5	age_n	model_vl	TOP1	1.32088	4	0.000792476	0.0949959	-0.294191	-0.465351	-0.12303	-3.37754	-0.665372	74.4514	4148
cd4	5	age_n	model_vl	FKBP4	0.87087	2	0.000871851	0.102334	-0.260491	-0.413266	-0.107717	-3.35055	-0.746324	61.2853	4157
cd4	5	age_n	model_vl	NDUFAF3	2.10537	5	0.00094745	0.108937	-0.341939	-0.543908	-0.139971	-3.32689	-0.816778	84.7962	3560
cd4	5	age_n	model_vl	RPL22	6.98328	5	0.000974324	0.109787	0.0996524	0.0406504	0.158655	3.3189	-0.840462	100	5010
cd4	5	age_n	model_vl	CDK10	0.959942	3	0.00106093	0.111602	-0.248711	-0.397058	-0.100363	-3.29448	-0.912526	69.906	3918
cd4	5	age_n	model_vl	TMPO	1.34795	4	0.00108659	0.111602	-0.306482	-0.489671	-0.123293	-3.2876	-0.932734	74.6082	3517
cd4	5	age_n	model_vl	TMSB4X	8.5945	5	0.00109115	0.111602	-0.103516	-0.165413	-0.0416203	-3.2864	-0.936276	100	4900
cd4	5	age_n	model_vl	IL2RG	1.91497	4	0.00110035	0.111602	-0.325766	-0.520696	-0.130835	-3.28397	-0.943377	83.6991	3369
cd4	5	age_n	model_vl	CTBP1	1.00888	3	0.0011032	0.111602	-0.276012	-0.441209	-0.110816	-3.28323	-0.945561	67.5549	3690
cd4	5	age_n	model_vl	CHMP3	1.01511	3	0.00111583	0.111602	-0.251417	-0.402044	-0.10079	-3.27994	-0.955188	68.652	3824
cd4	5	age_n	model_vl	RGL2	0.523936	1	0.0011291	0.111602	-0.204518	-0.327174	-0.0818612	-3.27653	-0.965178	50.4702	4133
cd4	5	age_n	model_vl	TMEM223	0.806306	2	0.00119801	0.114956	-0.252042	-0.403997	-0.100088	-3.25938	-1.01523	58.9342	3716
cd4	5	age_n	model_vl	C12orf76	1.08426	3	0.00123175	0.114956	-0.259509	-0.416352	-0.102665	-3.25131	-1.03869	70.6897	3639
cd4	5	age_n	model_vl	IFITM3	3.66619	5	0.00130565	0.114956	-0.398048	-0.639886	-0.15621	-3.23433	-1.08787	93.8871	2473
cd4	5	age_n	model_vl	TSPAN18	0.542779	1	0.00131394	0.114956	-0.191143	-0.30734	-0.0749455	-3.23248	-1.09322	53.9185	4044
cd4	5	age_n	model_vl	TECR	2.68775	5	0.00132135	0.114956	-0.313634	-0.504391	-0.122876	-3.23084	-1.09796	91.6928	3123
cd4	5	age_n	model_vl	SSBP1	3.11471	5	0.00134943	0.114956	-0.30029	-0.483279	-0.1173	-3.22468	-1.1157	93.7304	3181
cd4	5	age_n	model_vl	DENND2D	1.4975	4	0.00138351	0.114956	-0.307363	-0.495088	-0.119637	-3.21738	-1.13674	75.8621	3082
cd4	5	age_n	model_vl	ATP6V1G1	4.4425	5	0.00143625	0.114956	-0.274388	-0.442549	-0.106228	-3.20639	-1.16827	97.0219	3272
cd4	5	age_n	model_vl	ANKRD13C	0.661927	1	0.00144469	0.114956	-0.204419	-0.329766	-0.0790726	-3.20466	-1.17322	59.2476	3827
cd4	5	age_n	model_vl	RHOT1	0.555347	1	0.0014515	0.114956	-0.212466	-0.342802	-0.0821287	-3.20328	-1.17718	53.2915	3763
cd4	5	age_n	model_vl	RAD50	0.552138	1	0.0014537	0.114956	-0.195446	-0.315359	-0.0755331	-3.20284	-1.17845	53.2915	3891
cd4	5	age_n	model_vl	RPL21	6.88416	5	0.00149728	0.114956	0.186567	0.0717898	0.301345	3.19413	-1.20334	99.8433	3933
cd4	5	age_n	model_vl	PRPF4B	1.82879	4	0.00150021	0.114956	-0.321653	-0.519572	-0.123734	-3.19355	-1.20499	81.6614	2817
cd4	5	age_n	model_vl	PHF3	2.04152	4	0.00151223	0.114956	-0.311032	-0.502556	-0.119507	-3.1912	-1.21171	85.8934	2902
cd4	5	age_n	model_vl	CHORDC1	0.914784	3	0.00153255	0.114956	-0.248968	-0.402465	-0.0954705	-3.18725	-1.22296	64.8903	3384
cd4	5	age_n	model_vl	MRPS31	1.09166	3	0.0015813	0.114956	-0.277595	-0.449241	-0.105949	-3.17799	-1.24932	68.652	3105
cd4	5	age_n	model_vl	KLRG1	1.82367	4	0.00158567	0.114956	-0.326205	-0.527959	-0.12445	-3.17717	-1.25164	79.6238	2645
cd4	5	age_n	model_vl	TSPAN32	1.09661	3	0.001588	0.114956	-0.261645	-0.423492	-0.0997976	-3.17673	-1.25288	70.6897	3232
cd4	5	age_n	model_vl	VAPB	0.627091	1	0.00158992	0.114956	-0.213321	-0.345291	-0.0813509	-3.17638	-1.2539	56.4263	3649
cd4	5	age_n	model_vl	TMBIM1	1.36635	4	0.0015919	0.114956	-0.277954	-0.449929	-0.105979	-3.17601	-1.25494	74.7649	3089
cd4	5	age_n	model_vl	GBP5	1.65138	4	0.00161844	0.114956	-0.313822	-0.508289	-0.119354	-3.1711	-1.26886	79.7806	2723
cd4	5	age_n	model_vl	HMGN2	3.78823	5	0.00167474	0.114956	-0.313701	-0.508718	-0.118683	-3.16094	-1.29764	94.9843	2649
cd4	5	age_n	model_vl	GNG5	3.19079	5	0.00167801	0.114956	-0.312468	-0.506755	-0.118182	-3.16036	-1.29928	92.9467	2659
cd4	5	age_n	model_vl	GABPB1-AS1	1.08824	3	0.00168692	0.114956	-0.279451	-0.453295	-0.105607	-3.15878	-1.30373	68.8088	2985
cd4	5	age_n	model_vl	SON	4.19286	5	0.00168882	0.114956	-0.290211	-0.470768	-0.109654	-3.15845	-1.30468	96.0815	2886
cd4	5	age_n	model_vl	KIDINS220	0.819621	2	0.0016979	0.114956	-0.235001	-0.381282	-0.0887195	-3.15685	-1.30919	62.3824	3365
cd4	5	age_n	model_vl	CD3D	4.65631	5	0.00171393	0.114956	-0.260715	-0.423148	-0.0982833	-3.15405	-1.31709	97.6489	3126
cd4	5	age_n	model_vl	RIPOR2	3.08495	5	0.00173493	0.114995	-0.329581	-0.535155	-0.124007	-3.15042	-1.32733	92.163	2435
cd4	5	age_n	model_vl	RPS6KA3	1.37681	4	0.00176391	0.115198	-0.272686	-0.443039	-0.102333	-3.14547	-1.34126	76.489	2976
cd4	5	age_n	model_vl	ERI3	0.911097	2	0.00179035	0.115198	-0.246741	-0.401105	-0.0923778	-3.14102	-1.35377	66.4577	3187
cd4	5	age_n	model_vl	PSMD13	1.68497	4	0.00180067	0.115198	-0.299291	-0.486632	-0.111949	-3.13931	-1.3586	79.7806	2655
cd4	5	age_n	model_vl	BCL9L	0.757942	2	0.00181978	0.115198	-0.221368	-0.360073	-0.0826627	-3.13614	-1.36747	60.3448	3402
cd4	5	age_n	model_vl	TMC8	2.05973	5	0.00192076	0.11965	-0.307881	-0.501795	-0.113966	-3.11994	-1.41284	84.4828	2460
cd4	5	age_n	model_vl	HCST	4.48036	5	0.00193258	0.11965	-0.290341	-0.473317	-0.107365	-3.11809	-1.41799	97.1787	2618
cd4	5	age_n	model_vl	JUN	3.59405	5	0.00195564	0.119761	-0.448435	-0.731367	-0.165503	-3.11452	-1.42795	90.1254	844
cd4	5	age_n	model_vl	LRRC47	0.738635	2	0.00198615	0.119909	-0.213969	-0.349171	-0.0787664	-3.10985	-1.44094	60.9718	3357
cd4	5	age_n	model_vl	OSTF1	2.85752	5	0.00200061	0.119909	-0.315848	-0.515567	-0.11613	-3.10767	-1.44703	90.7524	2291
cd4	5	age_n	model_vl	SSR4	4.54995	5	0.00210551	0.121005	-0.26501	-0.433419	-0.0966002	-3.09221	-1.48991	97.4922	2753
cd4	5	age_n	model_vl	DICER1	0.637764	1	0.00210775	0.121005	-0.214891	-0.351465	-0.0783169	-3.09189	-1.4908	56.4263	3275
cd4	5	age_n	model_vl	GLRX	1.98221	4	0.00211002	0.121005	-0.323116	-0.528494	-0.117738	-3.09156	-1.4917	83.2288	2075
cd4	5	age_n	model_vl	ATP1A1	2.13771	5	0.0021101	0.121005	-0.307348	-0.502705	-0.111992	-3.09155	-1.49173	85.8934	2277
cd4	5	age_n	model_vl	ARHGDIB	5.81808	5	0.00212629	0.121005	-0.173905	-0.284525	-0.0632846	-3.08924	-1.49814	99.5298	3693
cd4	5	age_n	model_vl	ANAPC11	2.69943	5	0.0022525	0.126906	-0.297896	-0.488467	-0.107324	-3.07171	-1.54648	90.9091	2258
cd4	5	covid	model_vl	IFI44L	2.3301	5	9.52484e-07	0.0053663	1.85635	1.12202	2.59067	4.96756	4.98615	82.4451	1
cd4	5	covid	model_vl	RPS6	7.82923	5	4.1734e-05	0.0647079	-0.393267	-0.580067	-0.206466	-4.13698	1.77786	100	3141
cd4	5	covid	model_vl	IFI6	2.86132	5	4.89308e-05	0.0647079	1.35577	0.705811	2.00573	4.09897	1.64385	92.0063	17
cd4	5	covid	model_vl	RPS3A	8.12027	5	5.56864e-05	0.0647079	-0.369003	-0.547257	-0.19075	-4.06785	1.53499	100	3562
cd4	5	covid	model_vl	RPS4X	8.2332	5	6.26943e-05	0.0647079	-0.311314	-0.462768	-0.159859	-4.03916	1.43528	100	3988
cd4	5	covid	model_vl	RPL13	9.08709	5	6.89115e-05	0.0647079	-0.307525	-0.457994	-0.157057	-4.01614	1.35578	100	4094
cd4	5	covid	model_vl	RPS27A	8.52022	5	9.54461e-05	0.0729357	-0.320662	-0.480753	-0.160571	-3.936	1.08224	100	4375
cd4	5	covid	model_vl	RPS14	8.33351	5	0.000103565	0.0729357	-0.340189	-0.510909	-0.169469	-3.9157	1.01376	100	4383
cd4	5	covid	model_vl	UFD1	1.73497	4	0.000120753	0.0755916	-0.95392	-1.43738	-0.470462	-3.87728	0.885055	81.0345	2642
cd4	5	covid	model_vl	ISG15	3.07816	5	0.000135507	0.0763444	1.28232	0.627518	1.93712	3.84823	0.788515	91.8495	2144
cd4	5	covid	model_vl	TP53INP1	0.585211	1	0.000152824	0.0782737	-0.639597	-0.96881	-0.310385	-3.81772	0.687865	52.5078	4013
cd4	5	covid	model_vl	BRD7	0.621028	1	0.000194895	0.0839572	-0.640001	-0.974888	-0.305114	-3.7554	0.484601	55.0157	4504
cd4	5	covid	model_vl	RPL18A	8.43644	5	0.000207621	0.0839572	-0.254387	-0.38808	-0.120694	-3.73905	0.431783	100	5267
cd4	5	covid	model_vl	TAF8	0.564828	1	0.000208626	0.0839572	-0.602339	-0.919003	-0.285674	-3.7378	0.427752	53.2915	4715
cd4	5	covid	model_vl	S100A6	6.60223	5	0.000232194	0.0872121	0.43345	0.203866	0.663034	3.70998	0.338439	100	5117
cd4	5	covid	model_vl	RPS3	8.43417	5	0.000272651	0.0960073	-0.307361	-0.472027	-0.142695	-3.66792	0.204536	100	5421
cd4	5	covid	model_vl	HARS2	0.593034	1	0.000315467	0.10455	-0.654261	-1.0085	-0.300023	-3.62936	0.0830775	52.8213	5449
cd4	5	covid	model_vl	IAH1	1.60966	4	0.000393183	0.123066	-0.851868	-1.3207	-0.383036	-3.5705	-0.100037	78.9969	5346
cd4	5	covid	model_vl	AL138963.3	2.78702	5	0.000441441	0.124912	-1.34407	-2.09032	-0.597814	-3.53923	-0.196165	85.1097	4689
cd4	5	covid	model_vl	XAF1	2.06572	5	0.00044342	0.124912	1.16889	0.519678	1.81811	3.53802	-0.199878	81.9749	4798
cd4	5	covid	model_vl	MT-CO1	7.09453	5	0.000491214	0.131786	-0.717865	-1.11974	-0.315992	-3.51017	-0.284792	99.8433	4899
cd4	5	covid	model_vl	TMSB4X	8.5945	5	0.000586117	0.150099	0.289338	0.125092	0.453583	3.46167	-0.43114	100	5208
cd4	5	covid	model_vl	PFDN5	6.03489	5	0.000703376	0.172296	-0.45268	-0.713464	-0.191895	-3.41101	-0.581987	99.6865	4690
cd4	5	covid	model_vl	UBA52	6.5362	5	0.000877129	0.205511	-0.320004	-0.507779	-0.13223	-3.34884	-0.764228	100	4762
cd4	5	covid	model_vl	RPL21	6.88416	5	0.000911923	0.205511	-0.517333	-0.821903	-0.212764	-3.33778	-0.796298	99.8433	4114
cd4	5	covid	model_vl	RPL18	7.98243	5	0.00105608	0.228845	-0.247398	-0.394905	-0.0998923	-3.2958	-0.917175	100	4819
cd4	5	covid	model_vl	MAN2B1	0.983763	3	0.00114973	0.23991	-0.669391	-1.07149	-0.267291	-3.27129	-0.987059	65.674	3278
cd4	5	covid	model_vl	NUDT22	1.18254	3	0.00128242	0.251503	-0.744795	-1.19657	-0.293019	-3.23957	-1.0768	71.3166	2788
cd4	5	covid	model_vl	RPS12	9.50449	5	0.00130549	0.251503	-0.198863	-0.319682	-0.0780428	-3.23436	-1.09144	100	4856
cd4	5	covid	model_vl	TMSB10	8.65942	5	0.00138235	0.251503	0.268274	0.104435	0.432113	3.21762	-1.13839	100	4518
cd4	5	covid	model_vl	MT-CO3	6.3436	5	0.00141952	0.251503	-0.61344	-0.988986	-0.237894	-3.20983	-1.16015	99.6865	3090
cd4	5	covid	model_vl	PSMD12	1.02769	3	0.00142849	0.251503	-0.673638	-1.08628	-0.261001	-3.20798	-1.16532	67.8683	2846
cd4	5	covid	model_vl	TPT1	8.29843	5	0.00156851	0.262273	-0.295299	-0.477754	-0.112844	-3.18039	-1.24196	100	4300
cd4	5	covid	model_vl	RPL10	9.52959	5	0.00158276	0.262273	-0.217348	-0.351752	-0.0829431	-3.17771	-1.24937	100	4655
cd4	5	covid	model_vl	SLC25A13	0.544396	1	0.00180643	0.290784	-0.561519	-0.91311	-0.209929	-3.13835	-1.35754	51.5674	2917
cd4	5	covid	model_vl	RPL28	9.25865	5	0.00198593	0.310798	0.202334	0.0744847	0.330183	3.10989	-1.43496	100	4573
cd4	5	covid	model_vl	EEF1A1	9.61618	5	0.00205629	0.313111	-0.318049	-0.519697	-0.116401	-3.09937	-1.46338	100	3908
cd4	5	covid	model_vl	LY6E	4.70401	5	0.00215778	0.314541	0.766421	0.278198	1.25464	3.08478	-1.50269	98.4326	1689
cd4	5	covid	model_vl	HERC5	1.11193	3	0.00227377	0.314541	0.761021	0.273722	1.24832	3.06885	-1.54539	68.3386	1598
cd4	5	covid	model_vl	RPS19	8.73939	5	0.00227859	0.314541	-0.248174	-0.40712	-0.0892294	-3.0682	-1.54712	100	4227
cd4	5	covid	model_vl	RPL34	8.80026	5	0.00228899	0.314541	-0.227376	-0.373066	-0.0816854	-3.06681	-1.55083	100	4354
cd4	5	covid	model_vl	TCTN3	0.66522	1	0.00239346	0.315914	-0.537332	-0.883163	-0.1915	-3.05317	-1.58719	59.2476	2618
cd4	5	covid	model_vl	GFM1	0.782796	2	0.00241783	0.315914	-0.58682	-0.964887	-0.208753	-3.05007	-1.59544	62.8527	2365
cd4	5	covid	model_vl	RPS5	7.25052	5	0.00246721	0.315914	-0.387232	-0.63722	-0.137244	-3.04387	-1.61191	99.8433	3379
cd4	5	covid	model_vl	RPS8	8.55773	5	0.00253051	0.31682	-0.2337	-0.384958	-0.0824423	-3.03609	-1.63253	100	4234
cd4	5	covid	model_vl	NDUFA3	3.51734	5	0.00299265	0.364371	0.777526	0.265527	1.28953	2.98414	-1.76888	95.1411	1049
cd4	5	covid	model_vl	RPL9	7.43224	5	0.00303966	0.364371	-0.268085	-0.444907	-0.0912636	-2.97928	-1.78153	100	3870
cd4	5	covid	model_vl	RPS18	8.88422	5	0.00333641	0.384478	-0.241831	-0.402915	-0.0807468	-2.95007	-1.85709	100	3977
cd4	5	covid	model_vl	MRPL23	0.970185	3	0.00334934	0.384478	-0.646031	-1.07653	-0.21553	-2.94886	-1.86022	66.9279	1523
cd4	5	covid	model_vl	TSHZ2	0.760544	2	0.00341212	0.384478	-0.582954	-0.972195	-0.193714	-2.943	-1.87527	57.21	1877
cd4	5	covid	model_vl	TRAV26-1	0.771648	2	0.00358441	0.395971	-0.685415	-1.1455	-0.225327	-2.92743	-1.91516	52.1944	1211
cd4	5	covid	model_vl	IFITM1	7.24176	5	0.00372173	0.401536	0.385512	0.125677	0.645347	2.91551	-1.94559	100	2961
cd4	5	covid	model_vl	TAMM41	0.507894	1	0.00377732	0.401536	-0.454459	-0.761261	-0.147657	-2.91079	-1.95758	52.1944	2514
cd4	5	covid	model_vl	MYL12A	6.28787	5	0.00407034	0.413425	0.327656	0.10463	0.550681	2.88694	-2.01797	100	3277
cd4	5	covid	model_vl	RPL29	8.13212	5	0.00420667	0.413425	-0.213735	-0.359753	-0.0677175	-2.87637	-2.04458	100	4018
cd4	5	covid	model_vl	MON2	0.865076	2	0.00430667	0.413425	-0.578669	-0.975039	-0.182298	-2.86881	-2.06354	66.6144	1558
cd4	5	covid	model_vl	TMEM69	0.608459	1	0.00435542	0.413425	-0.513622	-0.865883	-0.161361	-2.86519	-2.07262	55.0157	1970
cd4	5	covid	model_vl	RPL3	7.76339	5	0.00436923	0.413425	-0.461218	-0.777652	-0.144785	-2.86417	-2.07518	99.6865	2297
cd4	5	covid	model_vl	PHF20	2.22495	5	0.00441603	0.413425	-0.724382	-1.22197	-0.2268	-2.86073	-2.08377	87.6176	729
cd4	5	covid	model_vl	NGDN	1.55487	4	0.0044434	0.413425	-0.716241	-1.20857	-0.223908	-2.85873	-2.08876	77.8997	759
cd4	5	covid	model_vl	WSB1	1.83499	4	0.00451334	0.413425	-0.746739	-1.26094	-0.232534	-2.85369	-2.10135	81.9749	607
cd4	5	covid	model_vl	SMAP2	1.43837	4	0.00465486	0.413425	-0.693115	-1.17207	-0.214158	-2.84369	-2.12624	78.5266	809
cd4	5	covid	model_vl	EEF1D	6.15289	5	0.00466374	0.413425	-0.4619	-0.781152	-0.142648	-2.84307	-2.12778	99.373	2233
cd4	5	covid	model_vl	HLA-A	6.89426	5	0.00479717	0.413425	0.333539	0.102261	0.564817	2.83391	-2.1505	100	3075
cd4	5	covid	model_vl	CRIP2	1.17744	3	0.00482925	0.413425	-0.690281	-1.16929	-0.21127	-2.83174	-2.15587	69.4357	781
cd4	5	covid	model_vl	ERCC5	0.821525	2	0.00487836	0.413425	-0.58963	-0.999272	-0.179988	-2.82845	-2.16402	61.5987	1309
cd4	5	covid	model_vl	MX1	1.67456	4	0.00511584	0.413425	0.846536	0.255166	1.43791	2.81294	-2.20228	78.5266	217
cd4	5	covid	model_vl	RPL4	5.84543	5	0.00523264	0.413425	-0.599212	-1.01891	-0.179514	-2.80555	-2.22043	98.7461	1164
cd4	5	covid	model_vl	IRF7	1.58061	4	0.00533228	0.413425	0.867727	0.258613	1.47684	2.79936	-2.2356	74.9216	151
cd4	5	covid	model_vl	CMTM7	1.52975	4	0.00537586	0.413425	-0.685249	-1.16673	-0.203768	-2.79668	-2.24214	78.0564	681
cd4	5	covid	model_vl	RPLP1	9.29363	5	0.00539923	0.413425	-0.200433	-0.341337	-0.0595298	-2.79526	-2.24563	100	3972
cd4	5	covid	model_vl	TBC1D10A	1.05465	3	0.00540666	0.413425	-0.60927	-1.03765	-0.180887	-2.79481	-2.24673	70.3762	1073
cd4	5	covid	model_vl	STX4	0.926499	3	0.00547123	0.413425	-0.566164	-0.964795	-0.167532	-2.7909	-2.25627	68.4953	1305
cd4	5	covid	model_vl	RPL35A	7.88848	5	0.00551302	0.413425	-0.185788	-0.316718	-0.0548586	-2.78839	-2.26239	100	4082
cd4	5	covid	model_vl	VPS13D	0.813202	2	0.00554444	0.413425	-0.541725	-0.923749	-0.159701	-2.78652	-2.26695	63.3229	1443
cd4	5	covid	model_vl	MDH1	2.20108	5	0.00570021	0.413425	0.722586	0.211342	1.23383	2.77738	-2.2892	86.2069	475
cd4	5	covid	model_vl	TMEM147	2.04466	4	0.00572253	0.413425	0.718075	0.209786	1.22636	2.77609	-2.29234	84.953	481
cd4	5	covid	model_vl	LEPROT	0.903819	2	0.00572367	0.413425	-0.550037	-0.939389	-0.160684	-2.77602	-2.2925	64.2633	1349
cd4	5	covid	model_vl	NUP153	0.783133	2	0.00604842	0.419838	-0.54726	-0.937217	-0.157304	-2.75773	-2.33678	60.9718	1301
cd4	5	covid	model_vl	MRRF	0.562456	1	0.0060534	0.419838	-0.462461	-0.792025	-0.132896	-2.75746	-2.33744	55.6426	1913
cd4	5	covid	model_vl	AKR1B1	1.4295	4	0.00606964	0.419838	-0.644312	-1.10362	-0.185006	-2.75656	-2.33959	76.9592	733
cd4	5	covid	model_vl	PKN2	0.816489	2	0.00611052	0.419838	0.54358	0.155768	0.931392	2.75433	-2.34497	63.7931	1312
cd4	5	covid	model_vl	EEF1B2	6.59938	5	0.00620453	0.421161	-0.461806	-0.791887	-0.131726	-2.74925	-2.35721	99.5298	1893
cd4	5	covid	model_vl	PRDM1	2.62692	5	0.00646785	0.423953	-0.807597	-1.38776	-0.227432	-2.73537	-2.39051	89.4984	167
cd4	5	covid	model_vl	CISH	2.55468	5	0.00652582	0.423953	1.04667	0.293935	1.79939	2.73239	-2.39765	81.5047	6
cd4	5	covid	model_vl	APC	0.606043	1	0.00654517	0.423953	-0.497211	-0.85492	-0.139502	-2.7314	-2.40002	53.2915	1560
cd4	5	covid	model_vl	MT-CYB	6.42894	5	0.00654667	0.423953	-0.475446	-0.817505	-0.133386	-2.73132	-2.40021	99.8433	1726
cd4	5	covid	model_vl	SAMD9L	0.979131	3	0.00677193	0.433558	0.648527	0.179997	1.11706	2.71997	-2.42728	62.069	598
cd4	5	covid	model_vl	MRPS31	1.09166	3	0.00709398	0.442506	-0.626827	-1.0823	-0.171354	-2.70433	-2.46443	68.652	660
cd4	5	covid	model_vl	RPL10A	6.78947	5	0.0072163	0.442506	-0.339795	-0.58723	-0.0923605	-2.69855	-2.4781	99.8433	2649
cd4	5	covid	model_vl	NOA1	0.951171	3	0.00722822	0.442506	-0.583653	-1.00875	-0.158556	-2.69799	-2.47941	65.5172	880
cd4	5	covid	model_vl	SLC30A9	0.771052	2	0.0072758	0.442506	-0.526724	-0.910673	-0.142775	-2.69577	-2.48466	60.815	1219
cd4	5	covid	model_vl	PDCD5	2.78259	5	0.00730442	0.442506	0.738938	0.200032	1.27784	2.69444	-2.48779	90.1254	242
cd4	5	covid	model_vl	ZDHHC24	1.08242	3	0.0080565	0.479808	0.612883	0.160309	1.06546	2.6611	-2.56599	69.7492	602
cd4	5	covid	model_vl	RPLP2	7.44865	5	0.00809971	0.479808	-0.231818	-0.403119	-0.0605179	-2.65927	-2.57025	100	3464
cd4	5	covid	model_vl	PCGF5	2.10919	5	0.00819451	0.479808	0.712965	0.185335	1.2406	2.65529	-2.57952	85.1097	241
cd4	5	covid	model_vl	NCOA3	0.809242	2	0.00832787	0.479808	-0.514603	-0.89623	-0.132975	-2.64976	-2.59238	63.3229	1156
cd4	5	covid	model_vl	CSNK1G2	0.770476	2	0.00835362	0.479808	-0.511913	-0.891698	-0.132128	-2.6487	-2.59484	61.2853	1168
cd4	5	covid	model_vl	RABGAP1L	1.39203	4	0.00858462	0.479808	-0.637927	-1.11288	-0.162973	-2.63933	-2.61656	76.1755	456
cd4	5	covid	model_vl	RPL19	8.55105	5	0.0086252	0.479808	-0.174158	-0.303903	-0.0444127	-2.6377	-2.62031	100	3942
cd4	5	timen	model_vl	IFI44L	2.3301	5	6.77333e-15	3.81609e-11	-0.303604	-0.377689	-0.229518	-8.05282	23.1317	82.4451	1
cd4	5	timen	model_vl	IFITM1	7.24176	5	3.23978e-14	9.12645e-11	-0.104489	-0.130703	-0.0782745	-7.83255	21.6365	100	5
cd4	5	timen	model_vl	BTG3	1.17053	3	7.51942e-14	1.41215e-10	0.169609	0.126393	0.212825	7.71214	20.8326	70.6897	3
cd4	5	timen	model_vl	RPS4X	8.2332	5	1.85573e-12	2.6138e-09	0.0562987	0.0410186	0.0715787	7.24014	17.7743	100	17
cd4	5	timen	model_vl	RPS3A	8.12027	5	5.39644e-12	6.08071e-09	0.0647743	0.0467904	0.0827581	7.07773	16.7572	100	15
cd4	5	timen	model_vl	JUN	3.59405	5	1.99725e-11	1.87541e-08	0.26499	0.189245	0.340735	6.87462	15.5114	90.1254	2
cd4	5	timen	model_vl	RPS27A	8.52022	5	2.60081e-11	2.09328e-08	0.0561631	0.0400117	0.0723145	6.83306	15.2601	100	22
cd4	5	timen	model_vl	RPS14	8.33351	5	3.6623e-11	2.57917e-08	0.0594174	0.0421937	0.0766412	6.77891	14.9345	100	21
cd4	5	timen	model_vl	RPS8	8.55773	5	6.22503e-11	3.89687e-08	0.0519869	0.0367266	0.0672472	6.6943	14.43	100	28
cd4	5	timen	model_vl	TPT1	8.29843	5	1.44934e-10	8.16556e-08	0.0614299	0.0430223	0.0798376	6.55775	13.6268	100	24
cd4	5	timen	model_vl	GIMAP4	2.732	5	4.43034e-10	2.26914e-07	-0.193163	-0.252717	-0.13361	-6.37368	12.5658	89.4984	4
cd4	5	timen	model_vl	EEF1A1	9.61618	5	5.09365e-10	2.3823e-07	0.0657453	0.0454012	0.0860894	6.3504	12.4334	100	25
cd4	5	timen	model_vl	RPS6	7.82923	5	5.49698e-10	2.3823e-07	0.0607821	0.041936	0.0796282	6.33765	12.3611	100	27
cd4	5	timen	model_vl	RPL10	9.52959	5	1.86701e-09	7.51339e-07	0.0423023	0.0287424	0.0558623	6.13028	11.2018	100	49
cd4	5	timen	model_vl	RPS3	8.43417	5	2.61268e-09	8.97079e-07	0.0513364	0.0347235	0.0679494	6.07229	10.8834	100	42
cd4	5	timen	model_vl	OAS1	1.05864	3	2.77175e-09	8.97079e-07	-0.168566	-0.223208	-0.113924	-6.06205	10.8274	62.2257	7
cd4	5	timen	model_vl	RPL3	7.76339	5	2.83853e-09	8.97079e-07	0.0984182	0.0664936	0.130343	6.05792	10.8049	99.6865	16
cd4	5	timen	model_vl	ISG15	3.07816	5	2.86607e-09	8.97079e-07	-0.203602	-0.269664	-0.13754	-6.05624	10.7958	91.8495	6
cd4	5	timen	model_vl	ISCA1	1.49991	4	5.28206e-09	1.56627e-06	0.142317	0.09531	0.189324	5.94935	10.217	77.2727	10
cd4	5	timen	model_vl	S100A11	4.57641	5	7.69029e-09	2.16635e-06	-0.157374	-0.209941	-0.104807	-5.8829	9.86162	96.7085	9
cd4	5	timen	model_vl	EIF1	6.70806	5	9.21985e-09	2.47355e-06	0.0921197	0.0611792	0.12306	5.85059	9.69007	99.5298	20
cd4	5	timen	model_vl	IRF7	1.58061	4	1.30951e-08	3.35354e-06	-0.180998	-0.24245	-0.119545	-5.78768	9.35838	74.9216	8
cd4	5	timen	model_vl	MYL12A	6.28787	5	1.59511e-08	3.90732e-06	-0.0658639	-0.0883647	-0.0433631	-5.75206	9.17196	100	38
cd4	5	timen	model_vl	RPS18	8.88422	5	1.93858e-08	4.55081e-06	0.0472788	0.0310272	0.0635304	5.71668	8.98774	100	52
cd4	5	timen	model_vl	RPS23	8.58078	5	3.57048e-08	8.04643e-06	0.0408543	0.0265304	0.0551782	5.60468	8.41118	100	64
cd4	5	timen	model_vl	TMSB4X	8.5945	5	5.83285e-08	1.26393e-05	-0.0464918	-0.0630624	-0.0299213	-5.51333	7.94828	100	58
cd4	5	timen	model_vl	RPLP1	9.29363	5	6.95263e-08	1.45078e-05	0.039646	0.0254304	0.0538616	5.48035	7.78274	100	75
cd4	5	timen	model_vl	RPL27	6.20368	5	7.57557e-08	1.52431e-05	0.0708133	0.0453471	0.0962795	5.46417	7.70188	99.8433	43
cd4	5	timen	model_vl	RBM3	3.94483	5	7.98796e-08	1.55187e-05	0.147281	0.0942177	0.200344	5.45415	7.65193	95.768	14
cd4	5	timen	model_vl	YPEL5	2.12496	5	8.62206e-08	1.61922e-05	0.15071	0.0962673	0.205153	5.4397	7.57997	84.1693	13
cd4	5	timen	model_vl	TNFAIP3	3.73335	5	9.00827e-08	1.63718e-05	0.187765	0.119833	0.255698	5.43139	7.53869	92.79	11
cd4	5	timen	model_vl	RPL18	7.98243	5	1.03017e-07	1.81374e-05	0.0409399	0.0260582	0.0558216	5.40589	7.41232	100	78
cd4	5	timen	model_vl	IFI6	2.86132	5	1.46454e-07	2.46383e-05	-0.178146	-0.24372	-0.112573	-5.33854	7.08111	92.0063	12
cd4	5	timen	model_vl	ARID5A	1.69024	4	1.4871e-07	2.46383e-05	0.139505	0.0881268	0.190884	5.3356	7.06673	78.8401	18
cd4	5	timen	model_vl	RPL9	7.43224	5	1.5306e-07	2.46383e-05	0.0483879	0.0305485	0.0662273	5.33005	7.0396	100	67
cd4	5	timen	model_vl	RPL13	9.08709	5	1.5898e-07	2.48803e-05	0.0411197	0.0259391	0.0563003	5.32273	7.00389	100	84
cd4	5	timen	model_vl	RPS12	9.50449	5	1.79202e-07	2.72757e-05	0.0328739	0.0206845	0.0450632	5.2996	6.89124	100	328
cd4	5	timen	model_vl	IL7R	6.7975	5	1.83968e-07	2.72757e-05	-0.0898294	-0.123169	-0.0564893	-5.29451	6.86655	99.6865	37
cd4	5	timen	model_vl	CRY1	0.900734	2	2.05042e-07	2.96207e-05	0.102817	0.0645042	0.141129	5.27347	6.76455	67.0846	33
cd4	5	timen	model_vl	GABARAPL1	0.822226	2	2.18716e-07	3.0727e-05	0.111404	0.0697925	0.153016	5.26091	6.70384	60.3448	29
cd4	5	timen	model_vl	KLHL9	1.00846	3	2.23608e-07	3.0727e-05	0.108086	0.0676805	0.148491	5.2566	6.68304	67.2414	31
cd4	5	timen	model_vl	MAPK1IP1L	2.25163	5	2.64579e-07	3.51714e-05	0.145654	0.0908624	0.200446	5.22372	6.52488	85.7367	19
cd4	5	timen	model_vl	RPLP0	7.82213	5	2.68437e-07	3.51714e-05	0.0465654	0.029039	0.0640918	5.22089	6.51128	100	79
cd4	5	timen	model_vl	AC013394.1	0.579091	1	3.67896e-07	4.71074e-05	0.0869828	0.05385	0.120116	5.15881	6.21515	52.6646	45
cd4	5	timen	model_vl	POLR3E	0.559724	1	3.94108e-07	4.93423e-05	0.0880348	0.0544124	0.121657	5.14517	6.15052	52.5078	44
cd4	5	timen	model_vl	RPSA	7.2385	5	4.10361e-07	5.02603e-05	0.0572387	0.0353438	0.0791335	5.13715	6.11257	100	63
cd4	5	timen	model_vl	NR4A2	0.956741	3	4.54939e-07	5.45346e-05	0.127479	0.0785205	0.176438	5.11663	6.01575	59.5611	26
cd4	5	timen	model_vl	HLA-A	6.89426	5	6.8089e-07	7.99195e-05	-0.0597953	-0.0831287	-0.0364619	-5.03573	5.63741	100	68
cd4	5	timen	model_vl	IRF2BP2	1.60347	4	9.46343e-07	0.000108128	0.126967	0.0767553	0.177179	4.96888	5.32881	77.4295	34
cd4	5	timen	model_vl	PER1	1.46461	4	9.59599e-07	0.000108128	0.131121	0.0792367	0.183005	4.96604	5.31578	75.7053	32
cd4	5	timen	model_vl	XAF1	2.06572	5	1.14118e-06	0.000126067	-0.164344	-0.229842	-0.0988449	-4.93053	5.15344	81.9749	23
cd4	5	timen	model_vl	ICAM2	2.91774	5	1.33525e-06	0.000144669	-0.145678	-0.204121	-0.0872345	-4.89816	5.00639	90.9091	30
cd4	5	timen	model_vl	FTH1	6.94228	5	1.59029e-06	0.000169051	0.0631095	0.0376024	0.0886165	4.86193	4.8428	100	77
cd4	5	timen	model_vl	RHBDD2	1.60782	4	2.18237e-06	0.000224002	0.125038	0.0738039	0.176272	4.79574	4.54682	78.6834	41
cd4	5	timen	model_vl	TUBB2A	0.587428	1	2.18674e-06	0.000224002	0.0856836	0.0505718	0.120795	4.79532	4.54495	49.0596	55
cd4	5	timen	model_vl	RPL34	8.80026	5	2.27512e-06	0.000228893	0.0358066	0.021108	0.0505052	4.78698	4.50791	100	1693
cd4	5	timen	model_vl	STAT1	1.92899	4	2.33905e-06	0.000231197	-0.145677	-0.20555	-0.0858037	-4.78114	4.48201	80.4075	35
cd4	5	timen	model_vl	RPL19	8.55105	5	2.49396e-06	0.000239989	0.0317586	0.0186688	0.0448485	4.76761	4.42209	100	2309
cd4	5	timen	model_vl	PMAIP1	0.716194	2	2.51319e-06	0.000239989	0.0926821	0.0544686	0.130896	4.76598	4.41491	59.5611	54
cd4	5	timen	model_vl	MX1	1.67456	4	2.76709e-06	0.00025983	-0.144085	-0.203748	-0.0844226	-4.7456	4.325	78.5266	36
cd4	5	timen	model_vl	PIK3R1	2.52546	5	2.88712e-06	0.000263901	0.1364	0.0798119	0.192987	4.73658	4.28534	87.7743	39
cd4	5	timen	model_vl	LY6E	4.70401	5	2.90413e-06	0.000263901	-0.118696	-0.167953	-0.0694402	-4.73533	4.27985	98.4326	47
cd4	5	timen	model_vl	WHAMM	1.52937	4	2.96455e-06	0.000265115	0.121549	0.0710626	0.172036	4.73095	4.26063	75.8621	46
cd4	5	timen	model_vl	EEF2	5.69173	5	3.45053e-06	0.000303755	0.0796529	0.0463402	0.112966	4.69857	4.1189	99.373	69
cd4	5	timen	model_vl	EEF1B2	6.59938	5	3.62311e-06	0.00031404	0.0794489	0.0461474	0.11275	4.68812	4.07335	99.5298	70
cd4	5	timen	model_vl	RPS16	6.88124	5	3.77779e-06	0.000322486	0.0671598	0.0389554	0.0953642	4.67915	4.03433	99.6865	93
cd4	5	timen	model_vl	PPP1R15A	2.34418	5	3.86397e-06	0.000324919	0.145026	0.0840576	0.205993	4.6743	4.01329	84.7962	40
cd4	5	timen	model_vl	RPLP2	7.44865	5	4.23899e-06	0.00034738	0.0409344	0.0236521	0.0582168	4.65436	3.92687	100	1713
cd4	5	timen	model_vl	RPS13	8.25	5	4.25938e-06	0.00034738	0.0311335	0.0179861	0.0442808	4.65333	3.9224	100	2791
cd4	5	timen	model_vl	TWISTNB	1.08302	3	4.37939e-06	0.00034738	0.0991221	0.0572099	0.141034	4.64733	3.89648	68.652	56
cd4	5	timen	model_vl	OSER1	1.3045	4	4.42652e-06	0.00034738	0.114709	0.0661818	0.163236	4.64502	3.8865	73.1975	50
cd4	5	timen	model_vl	RPS5	7.25052	5	4.43936e-06	0.00034738	0.0596098	0.0343888	0.0848308	4.6444	3.88379	99.8433	270
cd4	5	timen	model_vl	PARP10	1.1582	3	4.93264e-06	0.000380692	-0.117279	-0.167145	-0.0674133	-4.62159	3.78555	69.5925	51
cd4	5	timen	model_vl	SBDS	2.67771	5	5.45573e-06	0.000415372	0.129825	0.0743617	0.185288	4.59968	3.6916	90.1254	48
cd4	5	timen	model_vl	PIM3	0.727614	2	5.62279e-06	0.000422384	0.0930697	0.0532521	0.132887	4.59311	3.66349	56.1129	66
cd4	5	timen	model_vl	COQ10B	1.29085	4	6.99519e-06	0.000518565	0.105057	0.0596382	0.150477	4.54528	3.46006	73.1975	61
cd4	5	timen	model_vl	RPS15A	8.77001	5	7.12826e-06	0.000519735	0.0334162	0.0189563	0.0478762	4.54113	3.44252	100	2976
cd4	5	timen	model_vl	RPL18A	8.43644	5	7.19547e-06	0.000519735	0.0311562	0.017668	0.0446443	4.53907	3.43378	100	3166
cd4	5	timen	model_vl	AC026979.2	1.25954	3	8.52603e-06	0.000608047	0.104213	0.0587215	0.149705	4.50157	3.27586	74.6082	65
cd4	5	timen	model_vl	SLC25A5	3.32837	5	8.81591e-06	0.000620861	0.113853	0.0640709	0.163634	4.49415	3.24476	93.8871	59
cd4	5	timen	model_vl	TRBV28	1.03233	3	9.95235e-06	0.000692241	0.133749	0.0749146	0.192584	4.46716	3.13199	49.5298	53
cd4	5	timen	model_vl	JMY	0.579865	1	1.01008e-05	0.000693998	0.0818855	0.0458384	0.117933	4.46386	3.11822	51.4107	110
cd4	5	timen	model_vl	ZNF394	1.41571	4	1.15875e-05	0.000786554	0.106015	0.059022	0.153008	4.4331	2.99058	75.8621	74
cd4	5	timen	model_vl	SLC37A3	0.594367	1	1.23114e-05	0.000825741	0.0717776	0.0398628	0.103692	4.41948	2.93428	55.0157	556
cd4	5	timen	model_vl	BNIP1	0.571352	1	1.44539e-05	0.000951225	0.0740182	0.0408349	0.107201	4.38322	2.78527	53.605	639
cd4	5	timen	model_vl	CSRNP1	1.41219	4	1.45199e-05	0.000951225	0.115678	0.0638059	0.16755	4.38219	2.78103	73.1975	71
cd4	5	timen	model_vl	PDE4D	2.94699	5	1.47674e-05	0.000956315	0.127165	0.0700919	0.184238	4.37835	2.76535	90.9091	62
cd4	5	timen	model_vl	ZNF644	1.28473	3	1.50829e-05	0.00096565	0.103753	0.0571365	0.15037	4.37355	2.74572	73.6677	86
cd4	5	timen	model_vl	AREG	1.24445	3	1.52775e-05	0.00096712	0.110818	0.0609942	0.160643	4.37064	2.73382	68.3386	80
cd4	5	timen	model_vl	RPL23A	6.93424	5	1.63509e-05	0.00102357	0.0379808	0.0208439	0.0551176	4.35518	2.6708	100	3315
cd4	5	timen	model_vl	UBA52	6.5362	5	1.68573e-05	0.00104367	0.0419197	0.0229753	0.060864	4.34823	2.6425	100	3071
cd4	5	timen	model_vl	KAT7	0.735441	2	1.73625e-05	0.00105477	0.0790855	0.0432896	0.114881	4.34148	2.6151	61.9122	628
cd4	5	timen	model_vl	DDIT3	0.793451	2	1.7411e-05	0.00105477	0.0879486	0.0481352	0.127762	4.34084	2.61252	61.2853	295
cd4	5	timen	model_vl	RCAN3	2.10017	5	1.83772e-05	0.00110146	0.111407	0.06083	0.161983	4.32848	2.56242	85.4232	85
cd4	5	timen	model_vl	ARL4A	1.64176	4	1.86455e-05	0.00110577	0.110734	0.060424	0.161043	4.32516	2.54898	78.9969	88
cd4	5	timen	model_vl	EIF3L	3.55446	5	2.01044e-05	0.00117988	0.120221	0.0653817	0.175061	4.30786	2.47912	93.5737	81
cd4	5	timen	model_vl	RPS19	8.73939	5	2.1957e-05	0.00127532	0.0349885	0.0189527	0.0510243	4.28754	2.39742	100	3707
cd4	5	timen	model_vl	RPL35A	7.88848	5	2.3901e-05	0.00137406	0.0286895	0.0154801	0.0418988	4.26791	2.31881	100	4119
cd4	5	timen	model_vl	RNF125	2.01752	4	2.48756e-05	0.00141565	0.117715	0.0633981	0.172032	4.25863	2.28179	82.2884	96
cd4	5	timen	model_vl	ZFAND2A	1.16989	3	2.60369e-05	0.00146692	0.0934229	0.0502073	0.136639	4.24802	2.23954	71.3166	588
cd4	5	acuity_maxn	model_vl	TMSB10	8.65942	5	0.000264001	0.811535	0.37362	0.173918	0.573322	3.67639	-3.67434	100	1237
cd4	5	acuity_maxn	model_vl	CD69	4.88517	5	0.000579221	0.811535	1.15077	0.498142	1.8034	3.46494	-3.78383	97.3354	4
cd4	5	acuity_maxn	model_vl	ICOS	1.02503	3	0.00058063	0.811535	0.928251	0.401715	1.45479	3.46427	-3.78417	66.4577	21
cd4	5	acuity_maxn	model_vl	ZBTB7A	0.640001	1	0.000673545	0.811535	-0.746793	-1.17549	-0.318093	-3.42311	-3.8048	57.0533	75
cd4	5	acuity_maxn	model_vl	PIM2	3.04728	5	0.00086268	0.811535	1.1864	0.491216	1.88159	3.35355	-3.83914	90.5956	3
cd4	5	acuity_maxn	model_vl	LTC4S	0.536602	1	0.000864254	0.811535	-0.685557	-1.08733	-0.283785	-3.35303	-3.8394	50.627	122
cd4	5	acuity_maxn	model_vl	STAT3	2.60543	5	0.00214786	0.999442	1.01556	0.368923	1.66219	3.08617	-3.96514	88.558	8
cd4	5	acuity_maxn	model_vl	ZFP36	4.81443	5	0.00219369	0.999442	1.15759	0.418986	1.89619	3.07976	-3.96805	96.5517	2
cd4	5	acuity_maxn	model_vl	MACF1	2.1792	5	0.00255682	0.999442	0.955685	0.336487	1.57488	3.03291	-3.98909	86.2069	12
cd4	5	acuity_maxn	model_vl	FAM177A1	2.02271	4	0.00275541	0.999442	0.934066	0.324231	1.5439	3.00981	-3.99935	84.7962	16
cd4	5	acuity_maxn	model_vl	IFITM1	7.24176	5	0.00277174	0.999442	0.484802	0.168091	0.801512	3.00798	-4.00016	100	455
cd4	5	acuity_maxn	model_vl	BCL3	0.798584	2	0.00336651	0.999442	0.726816	0.242218	1.21141	2.94725	-4.02679	60.1881	63
cd4	5	acuity_maxn	model_vl	NEAT1	3.20476	5	0.00366675	0.999442	1.0184	0.333109	1.70369	2.92023	-4.03847	92.3197	6
cd4	5	acuity_maxn	model_vl	SOCS3	2.78358	5	0.00391889	0.999442	1.17017	0.377003	1.96334	2.89906	-4.04755	88.7147	1
cd4	5	acuity_maxn	model_vl	CLEC2B	2.80233	5	0.00496775	0.999442	0.948984	0.2883	1.60967	2.82253	-4.07986	91.0658	10
cd4	5	acuity_maxn	model_vl	PDE4D	2.94699	5	0.00540139	0.999442	0.980796	0.291269	1.67032	2.79513	-4.09124	90.9091	9
cd4	5	acuity_maxn	model_vl	TMSB4X	8.5945	5	0.0055372	0.999442	0.283931	0.0837343	0.484128	2.78695	-4.09461	100	1690
cd4	5	acuity_maxn	model_vl	ARID5B	2.23941	5	0.00556426	0.999442	0.939825	0.276782	1.60287	2.78535	-4.09528	85.5799	11
cd4	5	acuity_maxn	model_vl	GOLGA5	0.559387	1	0.00584362	0.999442	-0.572683	-0.979071	-0.166295	-2.76916	-4.10192	53.1348	220
cd4	5	acuity_maxn	model_vl	LTV1	0.802242	2	0.00612868	0.999442	0.655038	0.18754	1.12254	2.75335	-4.10838	62.6959	108
cd4	5	acuity_maxn	model_vl	MRPL40	1.42011	4	0.0062531	0.999442	-0.80655	-1.38358	-0.229516	-2.74665	-4.11111	77.7429	28
cd4	5	acuity_maxn	model_vl	LAPTM4A	1.93122	4	0.00651412	0.999442	0.859983	0.241645	1.47832	2.73299	-4.11665	83.2288	20
cd4	5	acuity_maxn	model_vl	RPS13	8.25	5	0.00702384	0.999442	-0.218868	-0.377707	-0.0600283	-2.70768	-4.12684	100	2368
cd4	5	acuity_maxn	model_vl	KCTD13	0.600394	1	0.00707111	0.999442	-0.57754	-0.99703	-0.15805	-2.70542	-4.12775	56.4263	206
cd4	5	acuity_maxn	model_vl	MRPL11	1.7363	4	0.0071709	0.999442	0.800167	0.217955	1.38238	2.70068	-4.12964	81.348	30
cd4	5	acuity_maxn	model_vl	IFT20	1.11673	3	0.00751213	0.999442	0.695341	0.186435	1.20425	2.68494	-4.13592	72.1003	71
cd4	5	acuity_maxn	model_vl	UBIAD1	0.826412	2	0.00785239	0.999442	-0.628626	-1.0913	-0.16595	-2.66987	-4.14191	63.7931	129
cd4	5	acuity_maxn	model_vl	NDUFA1	3.98467	5	0.00785508	0.999442	0.761896	0.201107	1.32268	2.66975	-4.14195	96.7085	42
cd4	5	acuity_maxn	model_vl	GAPDH	6.2335	5	0.00799174	0.999442	0.424886	0.11146	0.738311	2.66386	-4.14428	99.8433	638
cd4	5	acuity_maxn	model_vl	DDX42	0.764033	2	0.00823081	0.999442	-0.620749	-1.0804	-0.161101	-2.65378	-4.14825	61.9122	139
cd4	5	acuity_maxn	model_vl	VAMP2	2.27837	5	0.00839271	0.999442	0.914379	0.235597	1.59316	2.6471	-4.15088	85.5799	13
cd4	5	acuity_maxn	model_vl	SH3BP2	0.543355	1	0.0086016	0.999442	0.519532	0.132626	0.906438	2.63865	-4.15419	52.0376	299
cd4	5	acuity_maxn	model_vl	TRBV2	1.14484	3	0.0090047	0.999442	-1.0379	-1.8155	-0.260299	-2.62284	-4.16036	50.7837	5
cd4	5	acuity_maxn	model_vl	TSEN34	0.613781	1	0.0100184	0.999442	-0.584954	-1.02949	-0.140414	-2.58574	-4.1747	52.3511	181
cd4	5	acuity_maxn	model_vl	VDAC2	2.64184	5	0.0101497	0.999442	0.781527	0.186552	1.3765	2.58119	-4.17645	90.7524	38
cd4	5	acuity_maxn	model_vl	TRBV10-3	0.671595	2	0.010874	0.999442	-0.899348	-1.59051	-0.208188	-2.55696	-4.18569	32.2884	14
cd4	5	acuity_maxn	model_vl	MARK3	0.751156	2	0.0113124	0.999442	-0.601169	-1.06571	-0.136624	-2.54298	-4.19099	59.5611	156
cd4	5	acuity_maxn	model_vl	INO80E	1.9328	4	0.0115694	0.999442	-0.780585	-1.38567	-0.175503	-2.53501	-4.19399	84.1693	35
cd4	5	acuity_maxn	model_vl	PRKX	1.46928	4	0.0125945	0.999442	0.751547	0.161926	1.34117	2.50471	-4.20535	75.7053	41
cd4	5	acuity_maxn	model_vl	GPRIN3	2.06844	5	0.0132964	0.999442	0.799856	0.16741	1.4323	2.4852	-4.21258	85.4232	26
cd4	5	acuity_maxn	model_vl	RPS26	7.15052	5	0.0135138	0.999442	-0.968979	-1.73696	-0.200997	-2.47935	-4.21475	99.6865	7
cd4	5	acuity_maxn	model_vl	ACAT2	0.982437	3	0.0137968	0.999442	0.614211	0.12593	1.10249	2.47185	-4.21751	69.279	134
cd4	5	acuity_maxn	model_vl	RPL35A	7.88848	5	0.0138101	0.999442	-0.200719	-0.360308	-0.0411304	-2.4715	-4.21764	100	2508
cd4	5	acuity_maxn	model_vl	CCDC28A	0.750933	2	0.0143956	0.999442	-0.5839	-1.051	-0.116799	-2.45642	-4.22317	59.4044	176
cd4	5	acuity_maxn	model_vl	NEDD8	3.12237	5	0.0144428	0.999442	0.773335	0.154392	1.39228	2.45522	-4.22361	92.9467	36
cd4	5	acuity_maxn	model_vl	OST4	4.79208	5	0.0151297	0.999442	0.662532	0.128581	1.19648	2.43826	-4.22979	97.8056	82
cd4	5	acuity_maxn	model_vl	MX2	1.31981	4	0.015233	0.999442	0.779209	0.150582	1.40784	2.43576	-4.23069	72.5705	32
cd4	5	acuity_maxn	model_vl	SMIM12	1.31274	4	0.0152989	0.999442	-0.707956	-1.27947	-0.136442	-2.43418	-4.23126	75.5486	60
cd4	5	acuity_maxn	model_vl	LUC7L2	1.46063	4	0.0161041	0.999442	-0.718874	-1.30373	-0.134014	-2.41532	-4.23808	78.0564	51
cd4	5	acuity_maxn	model_vl	SGK1	0.988883	3	0.0164918	0.999442	0.702401	0.128856	1.27595	2.40653	-4.24123	63.3229	61
cd4	5	acuity_maxn	model_vl	PIM1	3.99577	5	0.0170288	0.999442	0.882093	0.158248	1.60594	2.39465	-4.24548	94.8276	15
cd4	5	acuity_maxn	model_vl	CAMTA1	1.80285	4	0.0171084	0.999442	0.716668	0.128145	1.30519	2.39292	-4.2461	83.0721	54
cd4	5	acuity_maxn	model_vl	HIPK1	0.781975	2	0.0177155	0.999442	-0.559184	-1.02089	-0.0974811	-2.37994	-4.25072	61.5987	208
cd4	5	acuity_maxn	model_vl	SEL1L	0.723251	2	0.0186348	0.999442	0.531531	0.0891413	0.973921	2.36101	-4.25741	62.2257	251
cd4	5	acuity_maxn	model_vl	FXYD1	1.07338	3	0.0186856	0.999442	-0.672825	-1.23306	-0.112595	-2.35999	-4.25777	70.2194	74
cd4	5	acuity_maxn	model_vl	MBTPS1	0.94043	3	0.0187666	0.999442	0.590991	0.0985609	1.08342	2.35836	-4.25834	65.9875	158
cd4	5	acuity_maxn	model_vl	TRAV27	0.595421	1	0.0188452	0.999442	0.656381	0.109101	1.20366	2.35679	-4.25889	39.0282	85
cd4	5	acuity_maxn	model_vl	ARL4C	3.34429	5	0.019051	0.999442	0.773481	0.127446	1.41952	2.3527	-4.26033	93.5737	33
cd4	5	acuity_maxn	model_vl	CCT8	2.20183	5	0.0193803	0.999442	0.783387	0.127277	1.4395	2.34625	-4.26259	84.1693	27
cd4	5	acuity_maxn	model_vl	ZNF148	1.09326	3	0.0196318	0.999442	-0.617805	-1.13631	-0.0992992	-2.34138	-4.26429	69.906	120
cd4	5	acuity_maxn	model_vl	GLIPR2	1.88592	4	0.0200037	0.999442	-0.713812	-1.31472	-0.112908	-2.33428	-4.26677	83.0721	53
cd4	5	acuity_maxn	model_vl	RHOH	3.04547	5	0.0201599	0.999442	0.815079	0.128059	1.5021	2.33133	-4.26779	91.0658	23
cd4	5	acuity_maxn	model_vl	RPL22	6.98328	5	0.0201633	0.999442	-0.226402	-0.417239	-0.0355655	-2.33127	-4.26782	100	2178
cd4	5	acuity_maxn	model_vl	TP53INP1	0.585211	1	0.0201926	0.999442	0.475946	0.0746716	0.877221	2.33072	-4.26801	52.5078	381
cd4	5	acuity_maxn	model_vl	EMC8	0.66262	1	0.0202667	0.999442	-0.526531	-0.970719	-0.082343	-2.32933	-4.26849	57.0533	258
cd4	5	acuity_maxn	model_vl	MAD1L1	1.58602	4	0.0204581	0.999442	0.714224	0.110772	1.31768	2.32576	-4.26973	78.5266	50
cd4	5	acuity_maxn	model_vl	RSL24D1	3.37779	5	0.0208146	0.999442	0.732549	0.111861	1.35324	2.31919	-4.27201	93.7304	43
cd4	5	acuity_maxn	model_vl	LYZ	1.68978	4	0.0212273	0.999442	-0.850439	-1.57335	-0.127531	-2.31171	-4.27459	77.5862	17
cd4	5	acuity_maxn	model_vl	SLCO3A1	0.514295	1	0.0218155	0.999442	0.488947	0.0714356	0.906459	2.30127	-4.27819	49.5298	343
cd4	5	acuity_maxn	model_vl	RNF13	1.3105	4	0.0218294	0.999442	-0.654886	-1.21415	-0.0956198	-2.30102	-4.27827	74.6082	83
cd4	5	acuity_maxn	model_vl	RILPL2	1.62159	4	0.0219278	0.999442	0.670036	0.0974032	1.24267	2.2993	-4.27886	79.9373	73
cd4	5	acuity_maxn	model_vl	MLLT10	1.19083	3	0.0220995	0.999442	-0.645316	-1.19754	-0.0930919	-2.29631	-4.27989	72.7273	92
cd4	5	acuity_maxn	model_vl	CRY1	0.900734	2	0.0223055	0.999442	-0.540066	-1.00294	-0.0771912	-2.29275	-4.28111	67.0846	235
cd4	5	acuity_maxn	model_vl	S100A4	7.53697	5	0.0226717	0.999442	0.415486	0.0584104	0.772561	2.28649	-4.28325	99.6865	618
cd4	5	acuity_maxn	model_vl	ATAD2B	0.670993	1	0.0228071	0.999442	0.526067	0.0735025	0.978631	2.2842	-4.28403	56.7398	255
cd4	5	acuity_maxn	model_vl	CLIC1	4.26868	5	0.0230588	0.999442	0.639148	0.0882827	1.19001	2.27997	-4.28547	97.0219	97
cd4	5	acuity_maxn	model_vl	TRBV24-1	0.647294	1	0.0231419	0.999442	-0.802727	-1.495	-0.110456	-2.27859	-4.28594	30.2508	24
cd4	5	acuity_maxn	model_vl	LTB	7.60416	5	0.0234925	0.999442	0.440245	0.0596081	0.820882	2.27278	-4.28792	100	502
cd4	5	acuity_maxn	model_vl	ASMTL	0.799464	2	0.0235166	0.999442	0.517515	0.0699922	0.965038	2.27238	-4.28805	63.9498	271
cd4	5	acuity_maxn	model_vl	PELP1	0.747622	2	0.02359	0.999442	-0.542025	-1.01099	-0.0730586	-2.27118	-4.28846	61.442	227
cd4	5	acuity_maxn	model_vl	ACAA2	0.878796	2	0.0237753	0.999442	0.556476	0.0743638	1.03859	2.26815	-4.28949	65.9875	204
cd4	5	acuity_maxn	model_vl	DNAJB11	0.932754	3	0.0250247	0.999442	0.537039	0.0676499	1.00643	2.24826	-4.2962	67.8683	240
cd4	5	acuity_maxn	model_vl	STAT4	1.80979	4	0.0250692	0.999442	0.712788	0.0895968	1.33598	2.24757	-4.29643	83.2288	49
cd4	5	acuity_maxn	model_vl	LY6E	4.70401	5	0.0255585	0.999442	0.678362	0.0832721	1.27345	2.24002	-4.29896	98.4326	64
cd4	5	acuity_maxn	model_vl	RPL36A	5.21301	5	0.0256238	0.999442	0.659273	0.080671	1.23788	2.23903	-4.29929	98.2759	77
cd4	5	acuity_maxn	model_vl	TWISTNB	1.08302	3	0.0264427	0.999442	-0.573787	-1.08015	-0.067424	-2.2267	-4.3034	68.652	174
cd4	5	acuity_maxn	model_vl	BCL2L12	0.620306	1	0.0264475	0.999442	-0.488554	-0.919713	-0.0573946	-2.22663	-4.30343	55.3292	333
cd4	5	acuity_maxn	model_vl	MT1F	0.826162	2	0.0265351	0.999442	-0.557281	-1.04938	-0.0651816	-2.22533	-4.30386	63.1661	196
cd4	5	acuity_maxn	model_vl	WNT7A	0.662691	1	0.0270879	0.999442	0.474926	0.0540152	0.895836	2.21723	-4.30655	57.6803	375
cd4	5	acuity_maxn	model_vl	ATXN3	0.686332	2	0.0271966	0.999442	0.518509	0.0586452	0.978373	2.21565	-4.30708	58.6207	264
cd4	5	acuity_maxn	model_vl	TBK1	0.546987	1	0.0279326	0.999442	0.448099	0.0487819	0.847416	2.20511	-4.31056	54.3887	459
cd4	5	acuity_maxn	model_vl	NEPRO	0.582347	1	0.0282162	0.999442	-0.436317	-0.825842	-0.0467932	-2.20111	-4.31188	57.0533	507
cd4	5	acuity_maxn	model_vl	CFAP36	1.51294	4	0.0283477	0.999442	-0.670144	-1.26892	-0.071369	-2.19927	-4.31248	76.0188	69
cd4	5	acuity_maxn	model_vl	KLF2	4.22318	5	0.0292418	0.999442	0.756321	0.0767366	1.4359	2.18694	-4.31653	95.1411	37
cd4	5	acuity_maxn	model_vl	RBX1	2.59528	5	0.0294459	0.999442	0.724513	0.0726841	1.37634	2.18417	-4.31743	89.4984	44
cd4	5	acuity_maxn	model_vl	TOB1	3.52957	5	0.0295944	0.999442	0.823078	0.0818923	1.56426	2.18217	-4.31809	92.9467	19
cd4	5	acuity_maxn	model_vl	PTAR1	0.895225	2	0.0297672	0.999442	0.5276	0.0519875	1.00321	2.17984	-4.31884	65.3605	247
cd4	5	acuity_maxn	model_vl	RUNX2	1.02945	3	0.0298471	0.999442	-0.577276	-1.09792	-0.0566271	-2.17878	-4.31919	68.4953	165
cd4	5	acuity_maxn	model_vl	NBN	0.766182	2	0.0298805	0.999442	-0.511694	-0.973288	-0.0500994	-2.17833	-4.31934	62.069	275
cd4	5	acuity_maxn	model_vl	RASSF1	1.35663	4	0.0299623	0.999442	-0.610543	-1.16158	-0.0595014	-2.17724	-4.31969	75.7053	119
cd4	5	vl	model_vl	H2AFY	1.8083	4	0.000154225	0.373214	-0.173674	-0.263121	-0.0842261	-3.8154	0.640085	83.0721	3594
cd4	5	vl	model_vl	CSK	1.77044	4	0.000187179	0.373214	-0.175248	-0.266695	-0.0838015	-3.76581	0.480685	81.8182	4059
cd4	5	vl	model_vl	SNRPD3	2.3106	5	0.00019873	0.373214	-0.188679	-0.28754	-0.0898183	-3.75037	0.431438	85.8934	4116
cd4	5	vl	model_vl	EIF4B	3.24268	5	0.000390272	0.411248	-0.17562	-0.272219	-0.0790202	-3.5725	-0.122125	92.9467	5210
cd4	5	vl	model_vl	ARL6IP4	3.47596	5	0.000570884	0.411248	-0.158006	-0.247511	-0.0685001	-3.46894	-0.432766	94.0439	4390
cd4	5	vl	model_vl	MAD2L1	0.514268	1	0.000708196	0.411248	-0.097993	-0.154477	-0.0415085	-3.4091	-0.60833	52.9781	4546
cd4	5	vl	model_vl	SRP9	2.87665	5	0.000803768	0.411248	-0.163552	-0.25882	-0.0682851	-3.37355	-0.711274	91.2226	3490
cd4	5	vl	model_vl	C11orf58	3.00313	5	0.000864239	0.411248	-0.158521	-0.251422	-0.0656195	-3.35304	-0.770203	92.163	3393
cd4	5	vl	model_vl	AL121748.1	0.66455	1	0.000957315	0.411248	-0.114967	-0.182933	-0.0470004	-3.32393	-0.853224	55.6426	3820
cd4	5	vl	model_vl	FAM96B	2.53255	5	0.00106105	0.411248	-0.163983	-0.261795	-0.0661716	-3.29445	-0.936638	87.931	2890
cd4	5	vl	model_vl	PCBP2	5.23215	5	0.00114642	0.411248	-0.113253	-0.181267	-0.0452399	-3.27213	-0.999321	98.7461	3551
cd4	5	vl	model_vl	ENSA	2.28139	5	0.00115661	0.411248	0.160455	0.0640193	0.25689	3.26957	-1.00648	86.8339	2755
cd4	5	vl	model_vl	NMT2	0.646797	1	0.00119145	0.411248	-0.108217	-0.173429	-0.0430058	-3.26097	-1.0305	56.8966	3588
cd4	5	vl	model_vl	ZBTB7A	0.640001	1	0.00122389	0.411248	0.106424	0.0421394	0.170709	3.25317	-1.05224	57.0533	3578
cd4	5	vl	model_vl	UVRAG	1.08229	3	0.0012441	0.411248	0.128203	0.0506493	0.205756	3.24841	-1.06549	69.7492	3150
cd4	5	vl	model_vl	TOR3A	0.862708	2	0.0013469	0.411248	-0.107886	-0.173618	-0.0421539	-3.22523	-1.12968	66.3009	3397
cd4	5	vl	model_vl	MED31	0.576324	1	0.00136863	0.411248	-0.105644	-0.170104	-0.0411842	-3.22055	-1.14261	51.7241	3414
cd4	5	vl	model_vl	ZFAND2B	1.51277	4	0.00137188	0.411248	-0.139001	-0.223832	-0.0541697	-3.21985	-1.14453	78.8401	2795
cd4	5	vl	model_vl	POLD2	1.07297	3	0.00138688	0.411248	-0.121646	-0.19596	-0.0473328	-3.21666	-1.15332	70.5329	3098
cd4	5	vl	model_vl	RAB27A	0.875571	2	0.0018285	0.470024	-0.116588	-0.189673	-0.0435027	-3.13471	-1.37626	64.1066	2774
cd4	5	vl	model_vl	CDIPT	1.0884	3	0.00207657	0.470024	-0.121885	-0.199236	-0.0445338	-3.0964	-1.47859	69.4357	2455
cd4	5	vl	model_vl	RASSF2	0.547815	1	0.00211883	0.470024	-0.0997477	-0.163175	-0.0363204	-3.0903	-1.49479	50.627	2955
cd4	5	vl	model_vl	ANKRD36	0.714733	2	0.00214185	0.470024	-0.103612	-0.169566	-0.0376575	-3.08702	-1.50347	59.7179	2856
cd4	5	vl	model_vl	COPS2	1.7319	4	0.00217742	0.470024	-0.133651	-0.218865	-0.0484373	-3.08202	-1.5167	81.9749	2076
cd4	5	vl	model_vl	EEF2	5.69173	5	0.00219439	0.470024	-0.0945831	-0.154934	-0.0342322	-3.07966	-1.52293	99.373	3033
cd4	5	vl	model_vl	MBD4	1.53088	4	0.00237268	0.470024	-0.135343	-0.222376	-0.0483112	-3.05584	-1.58564	78.6834	1867
cd4	5	vl	model_vl	CISD2	1.26184	3	0.00242259	0.470024	-0.126062	-0.207296	-0.0448288	-3.04947	-1.60233	74.9216	2085
cd4	5	vl	model_vl	COX4I1	5.57072	5	0.00242733	0.470024	-0.0993039	-0.163307	-0.0353008	-3.04887	-1.6039	99.0596	2792
cd4	5	vl	model_vl	NOC2L	1.07891	3	0.00245501	0.470024	-0.117581	-0.19345	-0.0417114	-3.04539	-1.61299	69.906	2291
cd4	5	vl	model_vl	UBE2E1	1.03904	3	0.00257853	0.470024	-0.117643	-0.19393	-0.0413554	-3.0303	-1.65234	68.4953	2227
cd4	5	vl	model_vl	GGA1	0.797205	2	0.00258622	0.470024	-0.101942	-0.168068	-0.035816	-3.02939	-1.65473	63.1661	2654
cd4	5	vl	model_vl	SNX10	0.524224	1	0.00267613	0.471166	0.0973013	0.0339651	0.160638	3.01884	-1.6821	50.627	2724
cd4	5	vl	model_vl	ATXN7L1	0.523315	1	0.00305218	0.485154	-0.0912917	-0.151531	-0.0310522	-2.978	-1.7873	50.1567	2730
cd4	5	vl	model_vl	GAPVD1	0.73973	2	0.00307701	0.485154	0.102663	0.0348626	0.170464	2.97546	-1.79377	60.3448	2389
cd4	5	vl	model_vl	PIP4P1	0.99432	3	0.00308916	0.485154	0.116452	0.039513	0.19339	2.97423	-1.79692	68.652	1955
cd4	5	vl	model_vl	TXNDC11	0.977018	3	0.00311082	0.485154	-0.119636	-0.198736	-0.0405352	-2.97205	-1.80251	65.8307	1843
cd4	5	vl	model_vl	LDLRAP1	1.53464	4	0.00322213	0.485154	-0.136827	-0.22763	-0.0460233	-2.96103	-1.83059	77.8997	1269
cd4	5	vl	model_vl	TENT2	1.08997	3	0.00327225	0.485154	-0.121573	-0.202386	-0.0407603	-2.95618	-1.84291	71.3166	1701
cd4	5	vl	model_vl	MCPH1	0.70297	2	0.0034281	0.486717	-0.0961014	-0.160301	-0.0319021	-2.94153	-1.88005	60.6583	2448
cd4	5	vl	model_vl	ECHDC2	1.0642	3	0.00348979	0.486717	-0.117573	-0.196267	-0.0388792	-2.9359	-1.89427	71.4734	1723
cd4	5	vl	model_vl	ACAT2	0.982437	3	0.00378814	0.486717	-0.108424	-0.181643	-0.0352048	-2.90988	-1.95966	69.279	1914
cd4	5	vl	model_vl	ANAPC16	3.71563	5	0.00381275	0.486717	-0.141711	-0.237476	-0.0459452	-2.90782	-1.96481	94.2006	878
cd4	5	vl	model_vl	ZCCHC7	1.38538	4	0.00381853	0.486717	-0.126426	-0.211876	-0.0409754	-2.90734	-1.96602	76.0188	1308
cd4	5	vl	model_vl	FBXL15	1.07533	3	0.00387613	0.486717	0.113105	0.0365324	0.189678	2.90256	-1.97794	70.0627	1705
cd4	5	vl	model_vl	POLR2C	1.56824	4	0.00395793	0.486717	-0.13085	-0.21964	-0.0420599	-2.8959	-1.99457	79.3103	1105
cd4	5	vl	model_vl	TRIM28	0.888674	2	0.00399145	0.486717	-0.111736	-0.187627	-0.0358454	-2.8932	-2.00128	65.2038	1707
cd4	5	vl	model_vl	EDEM2	0.856478	2	0.00406029	0.486717	-0.107631	-0.180872	-0.0343899	-2.88773	-2.01489	63.9498	1820
cd4	5	vl	model_vl	AL662899.2	0.530839	1	0.00437904	0.504174	-0.0824336	-0.139004	-0.0258631	-2.86344	-2.07497	53.7618	2612
cd4	5	vl	model_vl	CCT2	1.99628	4	0.00450556	0.504174	-0.136048	-0.229713	-0.0423837	-2.85425	-2.09759	83.6991	785
cd4	5	vl	model_vl	PFKL	1.67954	4	0.00458631	0.504174	-0.133245	-0.225164	-0.0413251	-2.8485	-2.1117	81.1912	844
cd4	5	vl	model_vl	SLC25A1	0.512961	1	0.00465258	0.504174	0.086292	0.0266657	0.145918	2.84385	-2.12308	52.1944	2402
cd4	5	vl	model_vl	SNRPA1	2.07357	5	0.00473838	0.504174	0.137465	0.0422806	0.232649	2.83792	-2.13759	84.6395	678
cd4	5	vl	model_vl	PLSCR1	1.18138	3	0.00474285	0.504174	0.13486	0.0414693	0.228251	2.83761	-2.13833	68.1818	739
cd4	5	vl	model_vl	REV1	0.720582	2	0.00507867	0.521213	0.0925363	0.0279474	0.157125	2.81532	-2.19257	60.6583	2072
cd4	5	vl	model_vl	SMC5	1.12553	3	0.00514422	0.521213	-0.114919	-0.19525	-0.0345876	-2.81113	-2.20274	71.4734	1223
cd4	5	vl	model_vl	DPAGT1	0.558466	1	0.0052638	0.521213	-0.0881647	-0.14996	-0.0263698	-2.8036	-2.22094	53.7618	2204
cd4	5	vl	model_vl	ILKAP	1.17779	3	0.00529141	0.521213	0.115436	0.0344771	0.196396	2.80188	-2.22508	72.4138	1176
cd4	5	vl	model_vl	CSTF2T	0.657914	1	0.00591463	0.521213	0.0922094	0.026681	0.157738	2.76515	-2.31314	57.21	1897
cd4	5	vl	model_vl	PEPD	1.66864	4	0.00595084	0.521213	-0.127738	-0.218581	-0.0368946	-2.76313	-2.31797	79.6238	652
cd4	5	vl	model_vl	MPV17	1.07666	3	0.00596323	0.521213	-0.112233	-0.19207	-0.0323965	-2.76244	-2.31961	69.279	1114
cd4	5	vl	model_vl	CDV3	1.16137	3	0.00603414	0.521213	0.109899	0.0316116	0.188187	2.75851	-2.32895	73.3542	1183
cd4	5	vl	model_vl	NTPCR	0.733733	2	0.00625638	0.521213	-0.0964839	-0.165516	-0.0274515	-2.74648	-2.3575	59.2476	1648
cd4	5	vl	model_vl	TPT1	8.29843	5	0.0065787	0.521213	-0.0463246	-0.0796729	-0.0129764	-2.72969	-2.39712	100	3599
cd4	5	vl	model_vl	NUP98	1.08215	3	0.00669985	0.521213	-0.108773	-0.187253	-0.0302934	-2.72357	-2.41151	71.1599	1089
cd4	5	vl	model_vl	TOR1A	0.671584	2	0.00676303	0.521213	-0.0945649	-0.162872	-0.0262573	-2.72041	-2.4189	57.3668	1622
cd4	5	vl	model_vl	TRAV9-2	1.01579	3	0.0069555	0.521213	-0.127681	-0.22023	-0.0351312	-2.71097	-2.44101	58.4639	495
cd4	5	vl	model_vl	MAX	2.09333	5	0.0070841	0.521213	-0.130745	-0.225733	-0.0357581	-2.7048	-2.45543	85.1097	410
cd4	5	vl	model_vl	KDM3A	0.755625	2	0.00708796	0.521213	-0.100524	-0.173561	-0.0274878	-2.70461	-2.45586	60.9718	1342
cd4	5	vl	model_vl	CUL4A	1.12686	3	0.00710895	0.521213	-0.108502	-0.187364	-0.0296401	-2.70361	-2.45819	71.7868	1027
cd4	5	vl	model_vl	CPNE1	1.32828	4	0.00716795	0.521213	-0.116629	-0.201486	-0.0317728	-2.70082	-2.46469	75.0784	749
cd4	5	vl	model_vl	HPS1	1.81264	4	0.00717744	0.521213	0.122658	0.0334004	0.211916	2.70038	-2.46573	81.0345	592
cd4	5	vl	model_vl	RAB18	1.68126	4	0.00721996	0.521213	-0.116735	-0.201745	-0.0317245	-2.69838	-2.47038	81.348	738
cd4	5	vl	model_vl	TM2D3	1.02865	3	0.00728031	0.521213	-0.101819	-0.176044	-0.0275935	-2.69556	-2.47693	69.5925	1244
cd4	5	vl	model_vl	ELOF1	1.14178	3	0.00737027	0.521213	-0.106137	-0.183629	-0.028644	-2.6914	-2.48659	71.6301	1063
cd4	5	vl	model_vl	ARHGAP17	0.672471	2	0.00742	0.521213	-0.0947939	-0.164064	-0.0255242	-2.68913	-2.49188	57.0533	1513
cd4	5	vl	model_vl	CD2BP2	0.873987	2	0.00747244	0.521213	-0.0994385	-0.172167	-0.0267102	-2.68674	-2.49742	65.5172	1310
cd4	5	vl	model_vl	ANP32E	2.06941	5	0.00748707	0.521213	-0.128636	-0.222743	-0.0345298	-2.68607	-2.49896	84.953	404
cd4	5	vl	model_vl	GLIPR2	1.88592	4	0.00749447	0.521213	0.123154	0.0330469	0.213261	2.68574	-2.49973	83.0721	534
cd4	5	vl	model_vl	KYAT3	0.6544	1	0.00751928	0.521213	-0.0903442	-0.156473	-0.0242152	-2.68462	-2.50233	57.0533	1673
cd4	5	vl	model_vl	DERL2	1.47907	4	0.0075342	0.521213	-0.124269	-0.215253	-0.0332853	-2.68394	-2.50389	77.2727	504
cd4	5	vl	model_vl	SGSH	0.672326	2	0.00754425	0.521213	-0.0821624	-0.142328	-0.021997	-2.68349	-2.50494	59.8746	2015
cd4	5	vl	model_vl	CCNQ	0.550208	1	0.00781075	0.521213	-0.0821859	-0.142635	-0.0217372	-2.67168	-2.53222	52.8213	1981
cd4	5	vl	model_vl	NEDD8	3.12237	5	0.00793706	0.521213	-0.125928	-0.21874	-0.0331164	-2.66621	-2.54482	92.9467	412
cd4	5	vl	model_vl	PUM1	1.06048	3	0.00794225	0.521213	-0.104553	-0.181618	-0.0274888	-2.66598	-2.54533	68.8088	1034
cd4	5	vl	model_vl	TRIM33	0.608918	1	0.00821341	0.521213	0.0892474	0.0231801	0.155315	2.6545	-2.57168	55.0157	1612
cd4	5	vl	model_vl	MED8	0.776888	2	0.00826894	0.521213	0.101593	0.0263212	0.176865	2.65219	-2.57697	60.9718	1094
cd4	5	vl	model_vl	SUPT3H	1.71429	4	0.00833912	0.521213	-0.124889	-0.217522	-0.0322555	-2.6493	-2.5836	80.8777	395
cd4	5	vl	model_vl	KDM5A	1.36455	4	0.00836046	0.521213	-0.114594	-0.199619	-0.0295684	-2.64842	-2.5856	75.0784	648
cd4	5	vl	model_vl	TRBV7-6	0.530332	1	0.00843434	0.521213	0.131091	0.0337142	0.228469	2.6454	-2.5925	28.9969	257
cd4	5	vl	model_vl	MYO5A	0.550044	1	0.0085181	0.521213	-0.0781267	-0.136235	-0.0200181	-2.642	-2.60025	54.5455	2065
cd4	5	vl	model_vl	COPE	2.78586	5	0.00856506	0.521213	-0.125467	-0.218853	-0.0320812	-2.64011	-2.60456	91.8495	362
cd4	5	vl	model_vl	TMX3	0.614668	1	0.0085779	0.521213	-0.0811978	-0.141646	-0.02075	-2.63959	-2.60573	55.7994	1932
cd4	5	vl	model_vl	LIME1	2.69384	5	0.00860362	0.521213	-0.132168	-0.230599	-0.0337368	-2.63856	-2.60808	89.185	230
cd4	5	vl	model_vl	NOB1	1.26486	3	0.0087274	0.521874	0.111806	0.0283838	0.195229	2.63364	-2.61927	73.8245	696
cd4	5	vl	model_vl	PRPF8	1.99935	4	0.00897173	0.521874	-0.125436	-0.219368	-0.031504	-2.62411	-2.6409	84.4828	335
cd4	5	vl	model_vl	GPR174	0.755358	2	0.00935907	0.521874	-0.0933124	-0.163581	-0.0230438	-2.60947	-2.67398	62.6959	1292
cd4	5	vl	model_vl	TTC39C-AS1	2.03284	4	0.00937179	0.521874	-0.146206	-0.256327	-0.0360862	-2.609	-2.67504	81.9749	36
cd4	5	vl	model_vl	ACAP2	2.35003	5	0.00950725	0.521874	-0.130439	-0.228872	-0.0320065	-2.60401	-2.68627	87.7743	194
cd4	5	vl	model_vl	IFNAR1	1.30482	4	0.0097346	0.521874	0.111178	0.0270142	0.195341	2.59578	-2.70474	74.7649	609
cd4	5	vl	model_vl	CKLF	1.68351	4	0.00976497	0.521874	-0.119039	-0.209191	-0.0288865	-2.59469	-2.70718	80.4075	399
cd4	5	timen:acuity_maxn	model_vl	TMSB10	8.65942	5	0.000560433	0.99974	0.111224	0.0483114	0.174137	3.47403	-1.42026	100	3772
cd4	5	timen:acuity_maxn	model_vl	AGGF1	1.06752	3	0.00205603	0.99974	-0.264278	-0.431833	-0.0967238	-3.09941	-2.1549	70.6897	477
cd4	5	timen:acuity_maxn	model_vl	LTC4S	0.536602	1	0.00232301	0.99974	-0.197248	-0.32382	-0.0706761	-3.06231	-2.22337	50.627	1169
cd4	5	timen:acuity_maxn	model_vl	IFITM1	7.24176	5	0.00246802	0.99974	0.154546	0.0547716	0.254321	3.04377	-2.25729	100	1860
cd4	5	timen:acuity_maxn	model_vl	RASSF1	1.35663	4	0.00257052	0.99974	-0.267788	-0.441385	-0.0941915	-3.03126	-2.28006	75.7053	346
cd4	5	timen:acuity_maxn	model_vl	MARF1	0.656216	1	0.00263444	0.99974	-0.203173	-0.335213	-0.0711341	-3.02369	-2.29381	57.5235	994
cd4	5	timen:acuity_maxn	model_vl	PUM2	1.16174	3	0.00266177	0.99974	-0.254283	-0.419711	-0.0888539	-3.02051	-2.29958	71.7868	429
cd4	5	timen:acuity_maxn	model_vl	MT-CO2	7.79711	5	0.00271466	0.99974	0.172987	0.0602196	0.285754	3.01442	-2.31058	100	1469
cd4	5	timen:acuity_maxn	model_vl	ETFA	1.34813	4	0.0029749	0.99974	-0.26678	-0.442344	-0.091215	-2.986	-2.36174	75.8621	293
cd4	5	timen:acuity_maxn	model_vl	LTB	7.60416	5	0.00335771	0.99974	0.179901	0.0599869	0.299814	2.94807	-2.42928	100	1186
cd4	5	timen:acuity_maxn	model_vl	RCN2	0.885788	2	0.00372393	0.99974	-0.244366	-0.409079	-0.0796526	-2.91532	-2.48695	64.7335	357
cd4	5	timen:acuity_maxn	model_vl	ASMTL	0.799464	2	0.00396514	0.99974	0.207728	0.0667429	0.348713	2.89532	-2.52187	63.9498	667
cd4	5	timen:acuity_maxn	model_vl	FARSB	0.621694	1	0.00434654	0.99974	-0.186628	-0.314596	-0.058661	-2.86584	-2.5729	57.837	914
cd4	5	timen:acuity_maxn	model_vl	TRBC1	3.00142	5	0.00449248	0.99974	0.333185	0.103874	0.562497	2.85519	-2.59123	89.8119	14
cd4	5	timen:acuity_maxn	model_vl	ZNF148	1.09326	3	0.00575838	0.99974	-0.230593	-0.39394	-0.0672465	-2.77402	-2.72869	69.906	294
cd4	5	timen:acuity_maxn	model_vl	TRBV24-1	0.647294	1	0.00592362	0.99974	-0.306832	-0.524921	-0.0887427	-2.76465	-2.74432	30.2508	17
cd4	5	timen:acuity_maxn	model_vl	SPAG9	0.732433	2	0.00616444	0.99974	0.21239	0.0607015	0.364079	2.75141	-2.76632	57.837	414
cd4	5	timen:acuity_maxn	model_vl	ARIH1	0.735854	2	0.00632278	0.99974	-0.200309	-0.343811	-0.0568078	-2.74295	-2.78031	61.1285	526
cd4	5	timen:acuity_maxn	model_vl	NDUFB1	2.50825	5	0.00658326	0.99974	-0.292364	-0.502849	-0.0818785	-2.72945	-2.80257	89.185	27
cd4	5	timen:acuity_maxn	model_vl	CTSW	2.5308	5	0.00660261	0.99974	-0.318065	-0.547136	-0.0889937	-2.72847	-2.80418	86.8339	9
cd4	5	timen:acuity_maxn	model_vl	RPS26	7.15052	5	0.00797838	0.99974	-0.32805	-0.56999	-0.0861092	-2.66443	-2.90829	99.6865	6
cd4	5	timen:acuity_maxn	model_vl	TMSB4X	8.5945	5	0.00887634	0.99974	0.0843402	0.0212713	0.147409	2.62781	-2.96677	100	2766
cd4	5	timen:acuity_maxn	model_vl	TRDMT1	0.514393	1	0.0090864	0.99974	-0.167899	-0.29384	-0.0419579	-2.61972	-2.97957	50.9404	792
cd4	5	timen:acuity_maxn	model_vl	ARHGEF2	0.562639	1	0.0101053	0.99974	0.174416	0.0417125	0.30712	2.58272	-3.03768	50.7837	635
cd4	5	timen:acuity_maxn	model_vl	WBP1	1.36582	4	0.0107508	0.99974	-0.229674	-0.405904	-0.0534437	-2.56097	-3.07147	75.8621	125
cd4	5	timen:acuity_maxn	model_vl	INO80E	1.9328	4	0.0113704	0.99974	-0.246508	-0.43713	-0.0558867	-2.54117	-3.102	84.1693	55
cd4	5	timen:acuity_maxn	model_vl	CD5	2.34423	5	0.0113828	0.99974	-0.270968	-0.480535	-0.0614001	-2.54078	-3.10259	86.3636	18
cd4	5	timen:acuity_maxn	model_vl	ATP2B1	1.73018	4	0.0115707	0.99974	-0.247748	-0.439797	-0.0556993	-2.53497	-3.1115	80.2508	51
cd4	5	timen:acuity_maxn	model_vl	MTA2	0.837807	2	0.0117395	0.99974	-0.191078	-0.339499	-0.0426572	-2.52982	-3.11939	64.4201	395
cd4	5	timen:acuity_maxn	model_vl	CLTA	1.72793	4	0.0119685	0.99974	-0.24792	-0.441019	-0.0548217	-2.52294	-3.12989	80.8777	48
cd4	5	timen:acuity_maxn	model_vl	CENPK	1.00417	3	0.0120267	0.99974	-0.214704	-0.382046	-0.047362	-2.52121	-3.13253	65.5172	175
cd4	5	timen:acuity_maxn	model_vl	SELENOM	1.98092	4	0.0120671	0.99974	-0.253255	-0.450737	-0.0557722	-2.52001	-3.13435	83.2288	33
cd4	5	timen:acuity_maxn	model_vl	LYZ	1.68978	4	0.0148248	0.99974	-0.283446	-0.511187	-0.0557055	-2.4457	-3.24595	77.5862	7
cd4	5	timen:acuity_maxn	model_vl	VASP	1.30229	4	0.0148926	0.99974	-0.225839	-0.407417	-0.0442599	-2.44403	-3.24842	72.5705	84
cd4	5	timen:acuity_maxn	model_vl	RPS3A	8.12027	5	0.0160311	0.99974	-0.0841905	-0.152639	-0.0157424	-2.41699	-3.2882	100	2482
cd4	5	timen:acuity_maxn	model_vl	XPA	1.42474	4	0.0166478	0.99974	-0.216657	-0.393825	-0.0394894	-2.40305	-3.30855	77.116	102
cd4	5	timen:acuity_maxn	model_vl	FTL	6.7233	5	0.0170261	0.99974	-0.111088	-0.202244	-0.0199316	-2.39471	-3.32066	99.8433	1704
cd4	5	timen:acuity_maxn	model_vl	HIPK3	0.620831	1	0.0174309	0.99974	-0.169179	-0.308511	-0.0298459	-2.38598	-3.33331	55.3292	500
cd4	5	timen:acuity_maxn	model_vl	S100A9	3.0008	5	0.0174821	0.99974	-0.326001	-0.594613	-0.057389	-2.38489	-3.33488	89.4984	2
cd4	5	timen:acuity_maxn	model_vl	RELA	1.52685	4	0.0175142	0.99974	-0.215358	-0.392854	-0.0378606	-2.3842	-3.33587	79.6238	98
cd4	5	timen:acuity_maxn	model_vl	ATP6V0C	3.15848	5	0.0177234	0.99974	-0.241567	-0.441036	-0.0420978	-2.37977	-3.34226	92.6332	30
cd4	5	timen:acuity_maxn	model_vl	RAD23B	1.04744	3	0.017791	0.99974	0.189271	0.0328908	0.345651	2.37835	-3.34431	69.7492	285
cd4	5	timen:acuity_maxn	model_vl	NCAPG2	0.606192	1	0.017972	0.99974	0.196606	0.0339068	0.359305	2.37457	-3.34975	45.4545	221
cd4	5	timen:acuity_maxn	model_vl	LBH	1.65422	4	0.0180115	0.99974	-0.236378	-0.432057	-0.0406984	-2.37375	-3.35093	79.9373	35
cd4	5	timen:acuity_maxn	model_vl	MTR	0.91758	3	0.0183009	0.99974	-0.189461	-0.346696	-0.0322253	-2.36779	-3.3595	65.674	272
cd4	5	timen:acuity_maxn	model_vl	PTPN11	0.980868	3	0.0185412	0.99974	0.188602	0.0317553	0.345449	2.3629	-3.3665	67.2414	277
cd4	5	timen:acuity_maxn	model_vl	DPM1	0.563525	1	0.0188349	0.99974	-0.149985	-0.275029	-0.0249409	-2.357	-3.37494	53.2915	759
cd4	5	timen:acuity_maxn	model_vl	SLC41A3	0.750779	2	0.0195294	0.99974	-0.172684	-0.317491	-0.0278775	-2.34335	-3.39437	60.1881	421
cd4	5	timen:acuity_maxn	model_vl	YIPF2	0.5766	1	0.01991	0.99974	0.144367	0.022928	0.265806	2.33606	-3.40472	56.1129	843
cd4	5	timen:acuity_maxn	model_vl	LUC7L2	1.46063	4	0.0202716	0.99974	-0.218399	-0.40265	-0.0341477	-2.32924	-3.41436	78.0564	72
cd4	5	timen:acuity_maxn	model_vl	YPEL5	2.12496	5	0.020294	0.99974	-0.245574	-0.452789	-0.0383594	-2.32882	-3.41495	84.1693	23
cd4	5	timen:acuity_maxn	model_vl	EIF3M	2.91089	5	0.0203892	0.99974	-0.254907	-0.47016	-0.039653	-2.32704	-3.41746	89.9687	13
cd4	5	timen:acuity_maxn	model_vl	ICOS	1.02503	3	0.0206498	0.99974	0.196026	0.0301497	0.361903	2.32222	-3.42426	66.4577	177
cd4	5	timen:acuity_maxn	model_vl	NFKBIB	0.769174	2	0.0208856	0.99974	-0.171848	-0.317536	-0.02616	-2.3179	-3.43033	62.069	408
cd4	5	timen:acuity_maxn	model_vl	DCP1A	0.983626	3	0.0210161	0.99974	-0.192051	-0.355033	-0.0290685	-2.31553	-3.43366	66.6144	218
cd4	5	timen:acuity_maxn	model_vl	TRBV12-4	0.817531	2	0.021322	0.99974	0.26572	0.0396811	0.491758	2.31002	-3.44139	38.558	8
cd4	5	timen:acuity_maxn	model_vl	ACP1	2.27814	5	0.0213422	0.99974	0.227615	0.0339605	0.42127	2.30965	-3.4419	88.0878	41
cd4	5	timen:acuity_maxn	model_vl	FAHD2A	0.532466	1	0.0216656	0.99974	-0.138542	-0.256708	-0.0203766	-2.30391	-3.44994	53.1348	923
cd4	5	timen:acuity_maxn	model_vl	NIFK	1.45365	4	0.0219964	0.99974	0.206257	0.0298918	0.382622	2.2981	-3.45803	77.8997	108
cd4	5	timen:acuity_maxn	model_vl	FBXO34	0.658846	1	0.0220331	0.99974	0.161374	0.0233488	0.2994	2.29747	-3.45892	57.21	519
cd4	5	timen:acuity_maxn	model_vl	MT-CO1	7.09453	5	0.0227616	0.99974	0.17944	0.0251234	0.333756	2.28497	-3.47629	99.8433	308
cd4	5	timen:acuity_maxn	model_vl	NT5C3A	1.55891	4	0.0229231	0.99974	0.215001	0.0298818	0.40012	2.28225	-3.48006	79.1536	67
cd4	5	timen:acuity_maxn	model_vl	OAT	0.882926	2	0.0231434	0.99974	-0.176364	-0.328462	-0.0242661	-2.27856	-3.48516	64.2633	335
cd4	5	timen:acuity_maxn	model_vl	RPL10	9.52959	5	0.0234659	0.99974	-0.0597041	-0.111315	-0.00809374	-2.27322	-3.49253	100	3208
cd4	5	timen:acuity_maxn	model_vl	FNTA	1.58544	4	0.0236842	0.99974	-0.225956	-0.421589	-0.0303234	-2.26964	-3.49747	78.2132	37
cd4	5	timen:acuity_maxn	model_vl	GSTO1	1.81172	4	0.0247433	0.99974	0.21922	0.0279893	0.410451	2.25266	-3.52075	82.2884	50
cd4	5	timen:acuity_maxn	model_vl	RAB6A	1.46721	4	0.0248936	0.99974	-0.211658	-0.396486	-0.0268304	-2.25031	-3.52397	77.2727	70
cd4	5	timen:acuity_maxn	model_vl	DHPS	1.61037	4	0.0249142	0.99974	-0.217937	-0.408274	-0.0275991	-2.24999	-3.52441	80.4075	52
cd4	5	timen:acuity_maxn	model_vl	ANXA11	2.94001	5	0.0252197	0.99974	-0.23791	-0.446131	-0.0296888	-2.24523	-3.53089	91.0658	20
cd4	5	timen:acuity_maxn	model_vl	RUNX2	1.02945	3	0.0257181	0.99974	-0.186771	-0.350793	-0.0227488	-2.23759	-3.54129	68.4953	210
cd4	5	timen:acuity_maxn	model_vl	DENND1B	0.553358	1	0.0259246	0.99974	0.136805	0.0164947	0.257116	2.23446	-3.54554	54.5455	885
cd4	5	timen:acuity_maxn	model_vl	RNF130	0.648406	1	0.0259465	0.99974	-0.154365	-0.290138	-0.0185917	-2.23413	-3.54599	57.0533	560
cd4	5	timen:acuity_maxn	model_vl	NIP7	0.959587	3	0.0264735	0.99974	-0.176858	-0.332967	-0.02075	-2.22625	-3.55666	66.4577	295
cd4	5	timen:acuity_maxn	model_vl	HSP90B1	3.65001	5	0.0269795	0.99974	-0.245611	-0.463132	-0.0280892	-2.2188	-3.5667	93.4169	10
cd4	5	timen:acuity_maxn	model_vl	NSA2	3.55211	5	0.0273782	0.99974	-0.225686	-0.426082	-0.0252885	-2.21303	-3.57447	93.8871	31
cd4	5	timen:acuity_maxn	model_vl	HECTD1	1.91375	4	0.0274494	0.99974	-0.217145	-0.410047	-0.0242422	-2.212	-3.57585	83.3856	47
cd4	5	timen:acuity_maxn	model_vl	UBE4B	0.650696	1	0.0275199	0.99974	0.148975	0.0165711	0.281379	2.21099	-3.57721	58.9342	615
cd4	5	timen:acuity_maxn	model_vl	VDAC2	2.64184	5	0.0276602	0.99974	0.210705	0.0232674	0.398142	2.20898	-3.5799	90.7524	60
cd4	5	timen:acuity_maxn	model_vl	MAT2B	2.30081	5	0.0276745	0.99974	-0.232596	-0.439527	-0.0256656	-2.20878	-3.58018	86.6771	25
cd4	5	timen:acuity_maxn	model_vl	TARSL2	1.22156	3	0.0277594	0.99974	-0.199396	-0.376887	-0.021905	-2.20757	-3.5818	72.7273	105
cd4	5	timen:acuity_maxn	model_vl	TP53INP1	0.585211	1	0.0287502	0.99974	0.141123	0.0147079	0.267538	2.19368	-3.60036	52.5078	751
cd4	5	timen:acuity_maxn	model_vl	RASSF3	0.51242	1	0.0287857	0.99974	-0.125136	-0.237255	-0.0130167	-2.19319	-3.60101	51.5674	1093
cd4	5	timen:acuity_maxn	model_vl	CCDC93	0.630403	1	0.0292022	0.99974	-0.146305	-0.277734	-0.0148766	-2.18748	-3.6086	56.7398	649
cd4	5	timen:acuity_maxn	model_vl	NUP133	0.603417	1	0.029456	0.99974	-0.136695	-0.259685	-0.0137058	-2.18403	-3.61317	57.3668	835
cd4	5	timen:acuity_maxn	model_vl	SOS1	0.781192	2	0.0294951	0.99974	0.165081	0.0165158	0.313645	2.1835	-3.61388	61.5987	393
cd4	5	timen:acuity_maxn	model_vl	CRY1	0.900734	2	0.0298722	0.99974	-0.161656	-0.307478	-0.015835	-2.17844	-3.62059	67.0846	427
cd4	5	timen:acuity_maxn	model_vl	VPS35	1.24277	3	0.0299212	0.99974	-0.195245	-0.371418	-0.0190723	-2.17779	-3.62145	73.1975	119
cd4	5	timen:acuity_maxn	model_vl	APH1B	0.500767	1	0.0300847	0.99974	0.131677	0.0127439	0.250611	2.17561	-3.62433	50.4702	926
cd4	5	timen:acuity_maxn	model_vl	FBXL3	0.666979	1	0.0304904	0.99974	-0.150197	-0.286193	-0.0142015	-2.17025	-3.6314	57.837	570
cd4	5	timen:acuity_maxn	model_vl	IDH3B	1.32283	4	0.0311061	0.99974	-0.180933	-0.345365	-0.0165005	-2.16224	-3.64194	74.7649	220
cd4	5	timen:acuity_maxn	model_vl	GPR183	2.46606	5	0.0311898	0.99974	0.239716	0.0217528	0.45768	2.16116	-3.64336	86.3636	12
cd4	5	timen:acuity_maxn	model_vl	NBAS	0.588516	1	0.0312159	0.99974	0.138068	0.0125094	0.263627	2.16083	-3.6438	55.0157	780
cd4	5	timen:acuity_maxn	model_vl	TPD52	0.936024	3	0.0313648	0.99974	-0.170109	-0.324942	-0.0152753	-2.15892	-3.64631	68.4953	317
cd4	5	timen:acuity_maxn	model_vl	SH3BP2	0.543355	1	0.0320412	0.99974	0.133381	0.0114926	0.25527	2.15033	-3.65754	52.0376	866
cd4	5	timen:acuity_maxn	model_vl	CLTC	0.963812	3	0.0321065	0.99974	0.176727	0.0151657	0.338287	2.14951	-3.65862	66.3009	250
cd4	5	timen:acuity_maxn	model_vl	TTBK2	0.501874	1	0.0321955	0.99974	-0.12637	-0.241955	-0.0107843	-2.14839	-3.66007	52.1944	1009
cd4	5	timen:acuity_maxn	model_vl	PEA15	0.503542	1	0.0326722	0.99974	-0.125696	-0.240983	-0.0104084	-2.14246	-3.66781	51.7241	1018
cd4	5	timen:acuity_maxn	model_vl	ZNF493	0.72727	2	0.0330282	0.99974	-0.152504	-0.292666	-0.0123416	-2.13808	-3.67351	61.5987	512
cd4	5	timen:acuity_maxn	model_vl	CREB3	0.79574	2	0.0331029	0.99974	-0.171733	-0.329636	-0.0138303	-2.13716	-3.6747	60.815	289
cd4	5	timen:acuity_maxn	model_vl	FBXO3	0.750714	2	0.0331289	0.99974	-0.153775	-0.295186	-0.012363	-2.13685	-3.67511	61.442	494
cd4	6	(Intercept)	model_vl	RPL41	9.33404	5	0	0	9.37052	9.25805	9.48299	163.698	953.064	100	1
cd4	6	(Intercept)	model_vl	B2M	9.63569	5	0	0	9.42466	9.29441	9.55491	142.167	892.197	100	2
cd4	6	(Intercept)	model_vl	RPL30	8.5547	5	0	0	8.63777	8.51672	8.75881	140.208	886.133	100	5
cd4	6	(Intercept)	model_vl	RPS12	8.8751	5	0	0	9.13418	9.00597	9.26239	139.975	885.406	100	3
cd4	6	(Intercept)	model_vl	RPL10	8.89156	5	0	0	9.15717	9.02675	9.28758	137.956	879.044	100	4
cd4	6	(Intercept)	model_vl	RPL32	8.41559	5	0	0	8.55365	8.4258	8.6815	131.451	857.814	100	7
cd4	6	(Intercept)	model_vl	RPL28	8.59948	5	0	0	8.48347	8.3516	8.61534	126.399	840.503	100	8
cd4	6	(Intercept)	model_vl	RPL19	7.96761	5	0	0	8.18152	8.05103	8.31201	123.19	829.111	100	12
cd4	6	(Intercept)	model_vl	RPS15	7.78812	5	0	0	7.91524	7.78809	8.0424	122.305	825.914	100	15
cd4	6	(Intercept)	model_vl	RPL11	8.07574	5	0	0	8.29813	8.16454	8.43173	122.044	824.965	100	11
cd4	6	(Intercept)	model_vl	RPS23	7.97879	5	0	0	8.24386	8.10624	8.38148	117.696	808.844	100	13
cd4	6	(Intercept)	model_vl	RPS15A	8.19902	5	0	0	8.4663	8.32492	8.60768	117.659	808.706	100	10
cd4	6	(Intercept)	model_vl	RPLP1	8.6546	5	0	0	8.76791	8.6203	8.91552	116.705	805.082	100	9
cd4	6	(Intercept)	model_vl	EEF1A1	9.11528	5	0	0	9.40639	9.24255	9.57024	112.797	789.906	100	6
cd4	6	(Intercept)	model_vl	RPS3	8.0159	5	0	0	8.28025	8.13509	8.4254	112.082	787.069	100	16
cd4	6	(Intercept)	model_vl	RPS27A	8.01692	5	0	0	8.43529	8.28598	8.58461	110.996	782.727	100	14
cd4	6	(Intercept)	model_vl	RPS13	7.58804	5	0	0	7.81528	7.67036	7.9602	105.958	761.976	100	26
cd4	6	(Intercept)	model_vl	RPL29	7.37736	5	0	0	7.64205	7.49906	7.78505	105.003	757.931	100	30
cd4	6	(Intercept)	model_vl	RPL35A	7.32669	5	0	0	7.57831	7.43541	7.72121	104.198	754.49	100	31
cd4	6	(Intercept)	model_vl	RPL34	8.08872	5	0	0	8.50917	8.34835	8.66999	103.959	753.462	100	18
cd4	6	(Intercept)	model_vl	RPL18A	7.75392	5	0	0	7.99493	7.84353	8.14632	103.757	752.594	100	23
cd4	6	(Intercept)	model_vl	RPS28	8.24871	5	0	0	8.43234	8.27029	8.59439	102.238	745.999	100	20
cd4	6	(Intercept)	model_vl	RPL12	7.55644	5	0	0	7.69231	7.54322	7.84139	101.376	742.209	100	32
cd4	6	(Intercept)	model_vl	RPL13	8.32379	5	0	0	8.72438	8.55498	8.89378	101.189	741.385	100	17
cd4	6	(Intercept)	model_vl	RPL18	7.28042	5	0	0	7.67948	7.5301	7.82886	101.007	740.58	100	33
cd4	6	(Intercept)	model_vl	TMSB4X	8.34393	5	0	0	8.13349	7.97257	8.29441	99.3072	732.987	100	25
cd4	6	(Intercept)	model_vl	RPL14	7.46152	5	0	0	7.52129	7.37216	7.67042	99.0921	732.017	100	35
cd4	6	(Intercept)	model_vl	RPS8	7.79611	5	0	0	8.13914	7.977	8.30129	98.6245	729.901	100	27
cd4	6	(Intercept)	model_vl	RPS18	8.08815	5	0	0	8.44668	8.27757	8.61579	98.1386	727.691	100	21
cd4	6	(Intercept)	model_vl	RPS19	7.95914	5	0	0	8.37471	8.20582	8.5436	97.4278	724.44	100	22
cd4	6	(Intercept)	model_vl	RPS27	8.61201	5	1.66881e-308	1.66881e-308	8.80344	8.62303	8.98385	95.8766	717.261	100	19
cd4	6	(Intercept)	model_vl	RPS24	7.40134	5	1.66881e-308	1.66881e-308	7.34675	7.19529	7.49821	95.3041	714.583	100	38
cd4	6	(Intercept)	model_vl	RPS4X	7.55428	5	1.66881e-308	1.66881e-308	8.26717	8.0963	8.43804	95.0635	713.452	100	28
cd4	6	(Intercept)	model_vl	RPS25	7.44239	5	1.66881e-308	1.66881e-308	7.65508	7.49686	7.8133	95.0596	713.434	100	36
cd4	6	(Intercept)	model_vl	TMSB10	8.0835	5	1.66881e-308	1.66881e-308	7.80035	7.63894	7.96176	94.9512	712.923	100	34
cd4	6	(Intercept)	model_vl	FAU	7.45365	5	1.66881e-308	1.66881e-308	7.52172	7.36452	7.67893	94.0057	708.449	100	37
cd4	6	(Intercept)	model_vl	RPS14	7.77126	5	1.66881e-308	1.66881e-308	8.22549	8.0526	8.39837	93.4801	705.942	100	29
cd4	6	(Intercept)	model_vl	RPL39	8.29593	5	1.66881e-308	1.66905e-308	8.51015	8.3293	8.69101	92.4536	701.006	100	24
cd4	6	(Intercept)	model_vl	RPL8	7.17073	5	9.30368e-307	1.19636e-304	7.36216	7.20011	7.5242	89.2639	685.322	100	40
cd4	6	(Intercept)	model_vl	RPL24	6.52415	5	1.51515e-291	1.89962e-289	6.76731	6.60665	6.92798	82.7571	651.594	100	48
cd4	6	(Intercept)	model_vl	RPL6	7.00765	5	1.24828e-287	1.52686e-285	7.26395	7.08808	7.43982	81.1506	642.882	100	45
cd4	6	(Intercept)	model_vl	RPS3A	7.52275	5	9.26698e-287	1.10652e-284	7.9686	7.77482	8.16237	80.797	640.944	100	39
cd4	6	(Intercept)	model_vl	PTMA	7.06655	5	7.32496e-281	8.54295e-279	6.90792	6.73488	7.08096	78.4368	627.799	100	50
cd4	6	(Intercept)	model_vl	RPL37	7.27651	5	1.18379e-280	1.34925e-278	7.59024	7.39991	7.78057	78.3544	627.334	100	42
cd4	6	(Intercept)	model_vl	RPS21	7.36157	5	1.13799e-279	1.26823e-277	7.54089	7.35086	7.73092	77.9672	625.14	100	43
cd4	6	(Intercept)	model_vl	RPLP0	7.04933	5	1.16036e-273	1.26504e-271	7.30056	7.11091	7.49021	75.6353	611.72	100	47
cd4	6	(Intercept)	model_vl	TPT1	7.50355	5	3.09778e-273	3.30539e-271	7.81289	7.60949	8.01628	75.472	610.766	100	41
cd4	6	(Intercept)	model_vl	RPS6	7.12553	5	3.20576e-273	3.34935e-271	7.52369	7.32781	7.71957	75.4663	610.733	100	46
cd4	6	(Intercept)	model_vl	RPL3	7.19741	5	1.23714e-272	1.26618e-270	7.68372	7.48307	7.88436	75.2423	609.421	100	44
cd4	6	(Intercept)	model_vl	RPS5	6.6845	5	8.46652e-271	8.49192e-269	7.12141	6.93371	7.30911	74.5449	605.316	100	51
cd4	6	(Intercept)	model_vl	RPS7	7.28635	5	2.18867e-261	2.15219e-259	7.46687	7.26039	7.67335	71.0522	584.229	99.8492	49
cd4	6	(Intercept)	model_vl	RACK1	6.42011	5	1.78819e-250	1.72457e-248	6.58741	6.39473	6.78009	67.1725	559.72	100	57
cd4	6	(Intercept)	model_vl	RPL9	6.82876	5	1.35014e-246	1.27754e-244	7.1301	6.91731	7.34289	65.8356	550.994	99.8492	54
cd4	6	(Intercept)	model_vl	RPLP2	6.78006	5	2.52252e-237	2.34267e-235	7.27524	7.04735	7.50312	62.7248	530.103	99.8492	55
cd4	6	(Intercept)	model_vl	S100A4	6.89818	5	7.14477e-236	6.51473e-234	6.72808	6.51572	6.94044	62.2482	526.827	100	61
cd4	6	(Intercept)	model_vl	RPL21	6.48947	5	4.33285e-235	3.88022e-233	7.00049	6.77862	7.22236	61.9924	525.061	100	58
cd4	6	(Intercept)	model_vl	HLA-B	7.78361	5	4.44893e-233	3.91428e-231	7.60204	7.35853	7.84554	61.339	520.521	100	53
cd4	6	(Intercept)	model_vl	UBA52	5.97322	5	5.56829e-230	4.81465e-228	6.27732	6.07293	6.48171	60.343	513.527	100	67
cd4	6	(Intercept)	model_vl	RPL22	6.30598	5	2.77983e-227	2.36286e-225	6.41836	6.20636	6.63035	59.4855	507.431	99.6983	66
cd4	6	(Intercept)	model_vl	RPL15	6.39119	5	9.10664e-226	7.61163e-224	6.62424	6.40367	6.8448	59.008	504.006	99.8492	64
cd4	6	(Intercept)	model_vl	NACA	6.32684	5	8.77682e-225	7.21569e-223	6.54497	6.3259	6.76404	58.6995	501.781	99.8492	65
cd4	6	(Intercept)	model_vl	RPL5	6.73388	5	2.88521e-223	2.33376e-221	7.05675	6.81863	7.29487	58.2263	498.351	99.8492	62
cd4	6	(Intercept)	model_vl	RPS9	6.6261	5	2.74731e-222	2.18695e-220	6.90525	6.67102	7.13949	57.9224	496.138	99.8492	63
cd4	6	(Intercept)	model_vl	HLA-A	6.73627	5	5.45878e-222	4.27747e-220	6.45797	6.23856	6.67738	57.8301	495.463	99.8492	68
cd4	6	(Intercept)	model_vl	EEF1B2	6.05281	5	3.49657e-220	2.69774e-218	6.37468	6.156	6.59337	57.2731	491.376	99.8492	72
cd4	6	(Intercept)	model_vl	MALAT1	8.88105	5	7.36647e-217	5.5974e-215	8.64145	8.33966	8.94325	56.2586	483.853	100	52
cd4	6	(Intercept)	model_vl	ACTB	7.75522	5	2.33488e-215	1.74767e-213	7.77499	7.50125	8.04873	55.8048	480.455	99.8492	56
cd4	6	(Intercept)	model_vl	RPL36	7.41882	5	3.10943e-215	2.29321e-213	7.51684	7.25201	7.78167	55.7673	480.173	99.6983	60
cd4	6	(Intercept)	model_vl	RPL23A	6.40837	5	1.98601e-214	1.44346e-212	6.6173	6.38315	6.85146	55.525	478.349	99.8492	69
cd4	6	(Intercept)	model_vl	RPL7A	7.30925	5	3.71971e-214	2.6649e-212	7.571	7.3027	7.8393	55.4432	477.732	99.6983	59
cd4	6	(Intercept)	model_vl	EIF1	6.4299	5	5.06855e-214	3.58011e-212	6.62873	6.39365	6.86381	55.4029	477.427	100	70
cd4	6	(Intercept)	model_vl	PFDN5	5.58118	5	1.59575e-209	1.11149e-207	5.92693	5.71154	6.14232	54.0658	467.235	99.8492	77
cd4	6	(Intercept)	model_vl	RPSA	6.51826	5	1.15518e-207	7.93595e-206	6.79515	6.54569	7.04461	53.5198	463.019	99.8492	71
cd4	6	(Intercept)	model_vl	SH3BGRL3	6.28606	5	5.94914e-205	4.03175e-203	6.2018	5.97072	6.43288	52.7306	456.869	99.8492	75
cd4	6	(Intercept)	model_vl	RPL35	6.5132	5	7.64318e-204	5.11074e-202	6.88909	6.63083	7.14735	52.4103	454.353	99.6983	73
cd4	6	(Intercept)	model_vl	PFN1	6.44746	5	7.22189e-197	4.7655e-195	6.30087	6.05537	6.54638	50.4258	438.52	99.8492	78
cd4	6	(Intercept)	model_vl	VIM	6.16883	5	5.08408e-194	3.31125e-192	5.86739	5.63511	6.09967	49.6306	432.052	100	84
cd4	6	(Intercept)	model_vl	SERF2	5.72558	5	1.09381e-191	7.03267e-190	5.77608	5.5444	6.00775	48.9855	426.752	99.8492	85
cd4	6	(Intercept)	model_vl	EEF1D	5.77705	5	1.11293e-189	7.06498e-188	6.24512	5.99179	6.49846	48.4347	422.189	99.6983	80
cd4	6	(Intercept)	model_vl	RPL10A	6.13339	5	1.70247e-188	1.06723e-186	6.56307	6.29505	6.8311	48.1116	419.496	99.6983	79
cd4	6	(Intercept)	model_vl	HLA-C	6.96532	5	1.08099e-187	6.69281e-186	6.6999	6.42504	6.97475	47.8935	417.671	100	76
cd4	6	(Intercept)	model_vl	IFITM1	6.88376	5	5.71861e-180	3.49742e-178	6.42642	6.1509	6.70195	45.8269	400.101	100	83
cd4	6	(Intercept)	model_vl	RPL26	6.29907	5	6.01294e-180	3.63312e-178	6.55038	6.26951	6.83126	45.8211	400.051	99.8492	81
cd4	6	(Intercept)	model_vl	MT-CO2	7.47267	5	7.61995e-180	4.54929e-178	7.80302	7.46823	8.13781	45.794	399.817	99.8492	74
cd4	6	(Intercept)	model_vl	RPS16	6.19811	5	5.4846e-177	3.23592e-175	6.64811	6.35812	6.93809	45.0442	393.313	99.6983	82
cd4	6	(Intercept)	model_vl	H3F3B	6.23922	5	7.44782e-172	4.34312e-170	6.00229	5.73253	6.27206	43.7161	381.624	99.8492	88
cd4	6	(Intercept)	model_vl	HLA-E	5.91663	5	2.68545e-168	1.54799e-166	5.65963	5.39988	5.91938	42.8095	373.52	99.6983	91
cd4	6	(Intercept)	model_vl	MYL12A	5.93758	5	5.83492e-168	3.32524e-166	5.6698	5.40906	5.93054	42.7242	372.752	99.8492	92
cd4	6	(Intercept)	model_vl	COX4I1	5.17076	5	4.70454e-167	2.65093e-165	5.35502	5.10743	5.60261	42.4952	370.686	99.5475	95
cd4	6	(Intercept)	model_vl	FTL	6.47251	5	6.4672e-163	3.60367e-161	6.49711	6.18921	6.80502	41.4586	361.253	99.5475	87
cd4	6	(Intercept)	model_vl	BTF3	5.47472	5	7.88517e-160	4.34551e-158	5.70126	5.426	5.97653	40.6948	354.215	99.5475	94
cd4	6	(Intercept)	model_vl	CFL1	5.72247	5	1.72734e-158	9.41589e-157	5.639	5.36452	5.91348	40.3654	351.157	99.5475	97
cd4	6	(Intercept)	model_vl	FTH1	6.64357	5	1.12131e-157	6.04663e-156	6.73346	6.40408	7.06283	40.1665	349.304	99.6983	86
cd4	6	(Intercept)	model_vl	CALM1	5.82301	5	1.26617e-154	6.75514e-153	5.79805	5.50909	6.08701	39.4237	342.339	99.5475	96
cd4	6	(Intercept)	model_vl	SARAF	5.66808	5	1.07756e-153	5.68836e-152	5.74399	5.45609	6.0319	39.1988	340.217	99.6983	99
cd4	6	(Intercept)	model_vl	RPL37A	5.81172	5	6.11581e-151	3.19487e-149	6.15157	5.83794	6.4652	38.5369	333.932	99.3967	93
cd4	6	(Intercept)	model_vl	FXYD5	5.5227	5	9.53447e-150	4.92942e-148	5.69896	5.40624	5.99169	38.2519	331.209	99.5475	100
cd4	6	(Intercept)	model_vl	GAPDH	5.79537	5	1.78767e-149	9.14812e-148	5.61648	5.32751	5.90546	38.1868	330.586	99.5475	102
cd4	6	(Intercept)	model_vl	IL32	6.69664	5	1.21243e-148	6.14177e-147	6.62934	6.28647	6.97221	37.989	328.688	99.6983	90
cd4	6	(Intercept)	model_vl	CD3E	5.60293	5	1.25593e-146	6.29847e-145	5.26187	4.98626	5.53747	37.5116	324.087	99.5475	104
cd4	6	sex_n	model_vl	RPS4Y1	3.08903	5	5.08566e-182	2.55046e-178	4.64546	4.44862	4.84229	46.3701	384.216	69.3816	1
cd4	6	sex_n	model_vl	DDX3Y	0.734188	2	3.16697e-55	7.94118e-52	1.21844	1.08412	1.35276	17.8229	112.656	43.7406	2
cd4	6	sex_n	model_vl	XIST	0.606006	1	4.55735e-53	7.61836e-50	-1.13794	-1.26669	-1.00918	-17.3648	107.881	40.1207	3
cd4	6	sex_n	model_vl	TTTY15	0.571844	1	6.8305e-43	8.56374e-40	1.00076	0.871047	1.13048	15.1585	85.3354	39.5173	4
cd4	6	sex_n	model_vl	EIF1AY	0.597375	1	7.69603e-40	7.71912e-37	0.972287	0.840325	1.10425	14.4764	78.564	38.914	5
cd4	6	sex_n	model_vl	UTY	0.552967	1	5.45662e-38	4.56082e-35	0.929853	0.799881	1.05983	14.0565	74.456	39.0649	6
cd4	6	sex_n	model_vl	RPS4X	7.55428	5	6.87808e-37	4.92765e-34	-0.460377	-0.525902	-0.394851	-13.8044	72.0126	100	7
cd4	6	sex_n	model_vl	SEPT6	2.81237	5	7.26061e-10	4.5515e-07	-0.608129	-0.798272	-0.417986	-6.28389	12.0977	90.4977	8
cd4	6	sex_n	model_vl	EIF1AX	2.00017	5	5.79001e-09	3.22632e-06	-0.569452	-0.758216	-0.380687	-5.92722	10.1207	85.0679	9
cd4	6	sex_n	model_vl	EIF2S3	2.28962	5	1.73119e-08	8.6819e-06	-0.542871	-0.728958	-0.356783	-5.73183	9.07998	88.0845	10
cd4	6	sex_n	model_vl	TXLNG	0.633165	1	3.84762e-07	0.000175416	-0.342019	-0.472605	-0.211433	-5.14598	6.14392	56.7119	11
cd4	6	sex_n	model_vl	RPLP1	8.6546	5	6.40276e-06	0.00267582	0.131434	0.0748266	0.188042	4.56192	3.50048	100	1889
cd4	6	sex_n	model_vl	JPX	1.07784	3	2.72119e-05	0.0104975	-0.3491	-0.511043	-0.187158	-4.23548	2.15019	71.0407	359
cd4	6	sex_n	model_vl	KLHL28	0.936627	3	3.12435e-05	0.0105956	-0.339133	-0.49766	-0.180606	-4.2032	2.02171	67.8733	624
cd4	6	sex_n	model_vl	CA5B	2.06834	5	3.16917e-05	0.0105956	-0.415551	-0.609954	-0.221148	-4.19986	2.00847	86.1237	142
cd4	6	sex_n	model_vl	CXorf38	0.661144	2	4.44598e-05	0.0139354	-0.28064	-0.41448	-0.1468	-4.11982	1.69405	58.8235	1784
cd4	6	sex_n	model_vl	ZRSR2	1.05367	3	7.67979e-05	0.0226554	-0.332353	-0.496105	-0.168601	-3.98774	1.18759	71.1916	2317
cd4	6	sex_n	model_vl	DDX3X	1.46801	4	0.000118969	0.033146	-0.348057	-0.524341	-0.171772	-3.87927	0.783207	78.1297	3098
cd4	6	sex_n	model_vl	TOMM70	0.617372	1	0.000167979	0.0443377	-0.261875	-0.397565	-0.126186	-3.79195	0.465282	56.5611	4162
cd4	6	sex_n	model_vl	C1orf162	1.34803	4	0.00019276	0.0483345	-0.342767	-0.522039	-0.163495	-3.75664	0.338684	75.264	4192
cd4	6	sex_n	model_vl	PLCB2	0.686435	2	0.000215824	0.0515407	-0.254955	-0.389346	-0.120565	-3.72744	0.234799	58.9744	4603
cd4	6	sex_n	model_vl	AP1S2	1.07411	3	0.000471049	0.104114	-0.287255	-0.447583	-0.126928	-3.52027	-0.480104	69.8341	4037
cd4	6	sex_n	model_vl	SARAF	5.66808	5	0.000483916	0.104114	-0.197407	-0.307817	-0.0869975	-3.51293	-0.504702	99.6983	4304
cd4	6	sex_n	model_vl	BTF3L4	1.11722	3	0.000498255	0.104114	-0.28215	-0.440315	-0.123985	-3.50497	-0.53135	72.0965	3958
cd4	6	sex_n	model_vl	SLC40A1	0.632442	1	0.000530489	0.106416	-0.239277	-0.374067	-0.104486	-3.48783	-0.588533	55.0528	4021
cd4	6	sex_n	model_vl	FUNDC1	0.507126	1	0.000589163	0.113641	-0.222816	-0.349381	-0.0962514	-3.45898	-0.684149	51.5837	3938
cd4	6	sex_n	model_vl	ZFX	0.576744	1	0.000699155	0.129692	-0.231128	-0.364242	-0.0980139	-3.41148	-0.839955	56.8627	3650
cd4	6	sex_n	model_vl	DHRS3	0.712001	2	0.000731389	0.129692	-0.232893	-0.367521	-0.098265	-3.39888	-0.880938	61.6893	3579
cd4	6	sex_n	model_vl	SMCHD1	2.78331	5	0.000749961	0.129692	-0.365219	-0.576778	-0.15366	-3.39185	-0.90373	90.6486	2716
cd4	6	sex_n	model_vl	SPTLC1	0.721436	2	0.000804942	0.132574	-0.231706	-0.366717	-0.0966951	-3.37196	-0.968004	62.4434	3430
cd4	6	sex_n	model_vl	KDM6A	0.612929	1	0.000819503	0.132574	-0.217077	-0.343754	-0.0904003	-3.36691	-0.984284	58.8235	3518
cd4	6	sex_n	model_vl	PQBP1	1.58905	4	0.00109044	0.170893	-0.301663	-0.482063	-0.121263	-3.28549	-1.24324	80.8446	2447
cd4	6	sex_n	model_vl	GPR171	1.06857	3	0.00117003	0.177809	-0.285099	-0.456655	-0.113543	-3.26515	-1.30698	69.6833	2464
cd4	6	sex_n	model_vl	EIF1B	2.03299	5	0.00154797	0.228325	-0.314154	-0.508055	-0.120253	-3.18329	-1.5597	85.2187	1697
cd4	6	sex_n	model_vl	TIA1	0.795173	2	0.00159382	0.228371	-0.237798	-0.38497	-0.0906261	-3.17466	-1.586	63.3484	2426
cd4	6	sex_n	model_vl	SEC11A	2.17197	5	0.00175495	0.244474	-0.290591	-0.472073	-0.109109	-3.14603	-1.67272	87.632	1716
cd4	6	sex_n	model_vl	PYROXD1	0.821387	2	0.00181628	0.24618	-0.231788	-0.377019	-0.086556	-3.13576	-1.70362	65.7617	2314
cd4	6	sex_n	model_vl	RPAP3	0.50444	1	0.00187855	0.247919	-0.19771	-0.32199	-0.0734303	-3.12566	-1.73393	51.5837	2639
cd4	6	sex_n	model_vl	EMC7	1.80082	4	0.00207477	0.266794	-0.296912	-0.485353	-0.10847	-3.09574	-1.82319	82.5038	1386
cd4	6	sex_n	model_vl	SELENOF	2.51426	5	0.00221525	0.272149	-0.289729	-0.4748	-0.104659	-3.07588	-1.88198	91.2519	1363
cd4	6	sex_n	model_vl	NSMCE3	0.876104	2	0.0022819	0.272149	-0.230373	-0.377961	-0.0827846	-3.06686	-1.90857	65.6109	2034
cd4	6	sex_n	model_vl	RAB5B	0.807146	2	0.00229775	0.272149	-0.224711	-0.368772	-0.080651	-3.06475	-1.91477	63.6501	2086
cd4	6	sex_n	model_vl	TMEM63A	0.944714	3	0.00233348	0.272149	-0.247597	-0.406573	-0.0886208	-3.06004	-1.92861	66.365	1771
cd4	6	sex_n	model_vl	ALG13	1.03543	3	0.00241124	0.274827	-0.256768	-0.422174	-0.0913616	-3.05002	-1.95798	69.5324	1614
cd4	6	sex_n	model_vl	USP9X	0.768312	2	0.00297595	0.331556	-0.21781	-0.361174	-0.0744461	-2.98505	-2.14619	63.0468	1835
cd4	6	sex_n	model_vl	PHB2	2.72668	5	0.00304119	0.331556	-0.287922	-0.477864	-0.0979796	-2.97829	-2.16556	91.7044	907
cd4	6	sex_n	model_vl	TCP11L2	0.586514	1	0.0032613	0.347988	-0.189427	-0.315317	-0.0635376	-2.95642	-2.2279	55.3544	2138
cd4	6	sex_n	model_vl	REXO2	1.62761	4	0.00333647	0.348592	-0.280262	-0.466971	-0.093553	-2.94926	-2.24822	80.3922	873
cd4	6	sex_n	model_vl	UBE2F	0.53955	1	0.00349928	0.358141	-0.176803	-0.295192	-0.0584152	-2.93424	-2.29067	55.3544	2252
cd4	6	sex_n	model_vl	PRKX	1.1722	3	0.00380409	0.369156	-0.25439	-0.426282	-0.0824986	-2.90777	-2.365	71.9457	1025
cd4	6	sex_n	model_vl	IMP3	2.24252	5	0.00381524	0.369156	-0.27924	-0.467984	-0.0904968	-2.90683	-2.36761	87.4811	723
cd4	6	sex_n	model_vl	WIPI2	0.560968	1	0.00385385	0.369156	-0.189117	-0.317086	-0.0611484	-2.90363	-2.37656	55.6561	1972
cd4	6	sex_n	model_vl	AP3S1	1.62965	4	0.00392145	0.369156	-0.257798	-0.432574	-0.0830217	-2.89809	-2.39202	80.6938	945
cd4	6	sex_n	model_vl	NUDCD2	1.4247	4	0.00397496	0.369156	-0.258593	-0.43417	-0.0830155	-2.89376	-2.40407	78.733	921
cd4	6	sex_n	model_vl	SKP1	4.06223	5	0.00419164	0.382202	-0.223297	-0.375805	-0.070789	-2.87676	-2.45122	97.2851	1345
cd4	6	sex_n	model_vl	ERGIC2	1.28044	4	0.00457777	0.403501	-0.257629	-0.435339	-0.0799185	-2.84837	-2.5294	74.8115	768
cd4	6	sex_n	model_vl	ZDHHC6	1.19542	3	0.00467187	0.403501	-0.237829	-0.402261	-0.0733961	-2.84178	-2.54744	75.264	1011
cd4	6	sex_n	model_vl	XAF1	2.09187	5	0.00472996	0.403501	-0.338437	-0.57276	-0.104114	-2.83777	-2.55839	82.9563	83
cd4	6	sex_n	model_vl	ISG20L2	0.676497	2	0.00474707	0.403501	-0.190921	-0.323163	-0.058679	-2.8366	-2.56159	60.3318	1704
cd4	6	sex_n	model_vl	ATP6V1B2	0.55963	1	0.0049481	0.413579	-0.185073	-0.313876	-0.0562689	-2.82311	-2.59832	54.1478	1757
cd4	6	sex_n	model_vl	PRPF18	0.748204	2	0.00504845	0.415049	-0.19658	-0.333711	-0.0594495	-2.81656	-2.61609	64.1026	1549
cd4	6	sex_n	model_vl	TRAPPC2	0.582441	1	0.00522995	0.417028	-0.18509	-0.314737	-0.0554431	-2.80501	-2.64733	55.9578	1695
cd4	6	sex_n	model_vl	DCK	1.33239	4	0.00524208	0.417028	-0.249834	-0.424878	-0.0747894	-2.80425	-2.64938	75.7164	716
cd4	6	sex_n	model_vl	ZNHIT3	1.34781	4	0.005322	0.417028	-0.242803	-0.413222	-0.0723832	-2.79929	-2.66276	77.0739	796
cd4	6	sex_n	model_vl	SEC14L1	0.904183	3	0.00563886	0.42694	-0.210081	-0.358542	-0.0616192	-2.78027	-2.71385	67.5716	1190
cd4	6	sex_n	model_vl	MON2	0.747448	2	0.00579344	0.42694	0.201205	0.0585574	0.343852	2.77133	-2.73773	61.991	1326
cd4	6	sex_n	model_vl	C19orf66	2.20483	5	0.00593465	0.42694	-0.270311	-0.462505	-0.0781168	-2.76336	-2.75897	87.632	375
cd4	6	sex_n	model_vl	C4orf3	2.91925	5	0.0059559	0.42694	-0.277539	-0.474957	-0.0801208	-2.76217	-2.76213	91.8552	309
cd4	6	sex_n	model_vl	RPL3	7.19741	5	0.00600134	0.42694	0.108073	0.0311286	0.185017	2.75965	-2.76883	100	2919
cd4	6	sex_n	model_vl	ISCU	2.99987	5	0.00618429	0.42694	-0.256779	-0.440261	-0.0732975	-2.74967	-2.79531	93.2127	488
cd4	6	sex_n	model_vl	PPM1G	1.75326	4	0.00626024	0.42694	-0.264183	-0.453235	-0.0751314	-2.74561	-2.80606	82.6546	388
cd4	6	sex_n	model_vl	AIMP1	2.07202	5	0.00626847	0.42694	-0.267802	-0.459474	-0.07613	-2.74517	-2.80722	86.5762	358
cd4	6	sex_n	model_vl	SESN3	0.762522	2	0.00642029	0.42694	-0.211063	-0.362567	-0.0595599	-2.73719	-2.8283	61.2368	1052
cd4	6	sex_n	model_vl	UQCR10	3.68587	5	0.00647898	0.42694	-0.225573	-0.387672	-0.0634742	-2.73415	-2.83631	96.5309	820
cd4	6	sex_n	model_vl	SAMHD1	2.67936	5	0.00662514	0.42694	-0.277724	-0.477845	-0.0776025	-2.72668	-2.85595	90.1961	242
cd4	6	sex_n	model_vl	CLK4	0.619766	1	0.00664438	0.42694	-0.181954	-0.313113	-0.0507955	-2.72571	-2.85851	57.6169	1515
cd4	6	sex_n	model_vl	BNIP3L	1.16903	3	0.00673356	0.42694	-0.234141	-0.403196	-0.0650871	-2.72124	-2.87024	72.6998	681
cd4	6	sex_n	model_vl	SYAP1	1.09179	3	0.00677437	0.42694	-0.230198	-0.396529	-0.0638669	-2.71921	-2.87555	71.644	715
cd4	6	sex_n	model_vl	ARHGAP15	3.31066	5	0.00682264	0.42694	-0.266891	-0.459905	-0.0738779	-2.71682	-2.8818	93.6652	299
cd4	6	sex_n	model_vl	HSD17B11	1.76467	4	0.00688119	0.42694	-0.259743	-0.447786	-0.0717005	-2.71395	-2.88931	82.8054	361
cd4	6	sex_n	model_vl	FBLN7	0.560446	1	0.00689575	0.42694	-0.166861	-0.287693	-0.0460293	-2.71324	-2.89117	55.6561	1741
cd4	6	sex_n	model_vl	DNAJC19	1.69205	4	0.0069874	0.427339	-0.24562	-0.423776	-0.0674633	-2.70879	-2.90278	82.3529	503
cd4	6	sex_n	model_vl	KAT5	0.519434	1	0.00718089	0.43017	-0.157973	-0.272947	-0.0429987	-2.69958	-2.92679	53.8462	1875
cd4	6	sex_n	model_vl	FDX1	1.35054	4	0.00720523	0.43017	-0.246939	-0.426739	-0.0671382	-2.69844	-2.92976	75.5656	459
cd4	6	sex_n	model_vl	HPS1	1.70346	4	0.00754372	0.444641	-0.251501	-0.435685	-0.0673176	-2.68289	-2.97007	81.448	373
cd4	6	sex_n	model_vl	PRPF38B	1.80741	4	0.00770992	0.444641	-0.247636	-0.429491	-0.0657811	-2.67549	-2.98919	83.1071	392
cd4	6	sex_n	model_vl	HOXB2	0.688322	2	0.0077136	0.444641	-0.19107	-0.331394	-0.0507467	-2.67532	-2.98961	56.7119	1186
cd4	6	sex_n	model_vl	BAG3	0.5959	1	0.00796491	0.450069	0.181306	0.0476073	0.315004	2.6644	-3.01773	56.2594	1348
cd4	6	sex_n	model_vl	CARHSP1	1.03538	3	0.00798726	0.450069	-0.212749	-0.369691	-0.0558074	-2.66344	-3.02018	70.4374	812
cd4	6	sex_n	model_vl	ATF6B	1.70618	4	0.00809995	0.451347	0.249073	0.0650049	0.43314	2.65866	-3.03246	82.8054	347
cd4	6	sex_n	model_vl	ITK	2.04217	5	0.00827953	0.456284	-0.267399	-0.46557	-0.0692285	-2.65115	-3.05167	85.822	183
cd4	6	sex_n	model_vl	PSMD7	2.20075	5	0.00841589	0.456504	-0.248163	-0.432467	-0.063859	-2.64555	-3.06597	88.9894	331
cd4	6	sex_n	model_vl	MAT2B	2.20662	5	0.00846557	0.456504	-0.265404	-0.462663	-0.0681447	-2.64353	-3.07113	85.822	188
cd4	6	sex_n	model_vl	ZMYM2	1.12512	3	0.00870429	0.461218	-0.219381	-0.383027	-0.055736	-2.63397	-3.09546	74.359	652
cd4	6	sex_n	model_vl	RPSA	6.51826	5	0.00875424	0.461218	0.128151	0.0324865	0.223816	2.632	-3.10047	99.8492	2297
cd4	6	sex_n	model_vl	PRELID3B	1.53402	4	0.00899745	0.461218	-0.241506	-0.42244	-0.060572	-2.62254	-3.12443	79.7888	352
cd4	6	sex_n	model_vl	SLF1	0.870232	2	0.00900676	0.461218	-0.201027	-0.351654	-0.0503988	-2.62218	-3.12533	65.1584	882
cd4	6	sex_n	model_vl	MTERF4	1.27769	4	0.00901283	0.461218	-0.233497	-0.40847	-0.0585238	-2.62195	-3.12592	75.1131	433
cd4	6	sex_n	model_vl	STX4	0.891511	3	0.00961743	0.483721	-0.199508	-0.350306	-0.0487096	-2.59943	-3.18263	66.5158	852
cd4	6	sex_n	model_vl	SUPT20H	1.039	3	0.00971661	0.483721	-0.216141	-0.379737	-0.0525458	-2.59586	-3.19158	70.2866	600
cd4	6	age_n	model_vl	ABLIM1	1.4025	4	2.02012e-06	0.0101309	-0.395822	-0.557549	-0.234094	-4.80872	4.37236	76.4706	1
cd4	6	age_n	model_vl	RBM6	1.10485	3	5.93182e-05	0.0934831	-0.330615	-0.490982	-0.170247	-4.0506	1.49568	70.1357	1358
cd4	6	age_n	model_vl	RCSD1	2.11039	5	6.4445e-05	0.0934831	-0.348171	-0.517896	-0.178446	-4.03051	1.42564	87.7828	1342
cd4	6	age_n	model_vl	SRSF4	1.6676	4	7.45628e-05	0.0934831	-0.337756	-0.503868	-0.171643	-3.99497	1.30251	80.9955	1838
cd4	6	age_n	model_vl	PSMB3	2.55116	5	0.00013932	0.113036	-0.334818	-0.506153	-0.163482	-3.83951	0.775821	90.1961	3166
cd4	6	age_n	model_vl	IFITM3	3.25286	5	0.000152813	0.113036	-0.412742	-0.625251	-0.200233	-3.81607	0.69811	93.816	2965
cd4	6	age_n	model_vl	TADA3	1.60561	4	0.000186723	0.113036	-0.318819	-0.485203	-0.152435	-3.76483	0.529795	80.2413	3799
cd4	6	age_n	model_vl	SSR1	1.61035	4	0.000201881	0.113036	-0.329344	-0.502144	-0.156544	-3.74472	0.464304	80.3922	3900
cd4	6	age_n	model_vl	TRMT112	3.00667	5	0.000202856	0.113036	-0.340922	-0.519857	-0.161988	-3.74348	0.460261	93.0618	3875
cd4	6	age_n	model_vl	KLRB1	3.29473	5	0.000275035	0.116651	-0.450586	-0.692199	-0.208973	-3.66414	0.205213	89.8944	4343
cd4	6	age_n	model_vl	YPEL5	2.21596	5	0.000288936	0.116651	-0.332916	-0.512067	-0.153765	-3.65115	0.163956	87.7828	4622
cd4	6	age_n	model_vl	SPCS3	1.79014	4	0.000306888	0.116651	-0.326744	-0.503344	-0.150144	-3.63522	0.113538	81.9005	4728
cd4	6	age_n	model_vl	FGD3	1.4102	4	0.000324061	0.116651	-0.30678	-0.473251	-0.140309	-3.62078	0.0680162	77.2247	4844
cd4	6	age_n	model_vl	TRAV13-2	0.664599	2	0.000337265	0.116651	-0.299088	-0.461862	-0.136313	-3.61016	0.034641	46.7572	4941
cd4	6	age_n	model_vl	SAMD3	1.60281	4	0.000348906	0.116651	-0.321847	-0.497448	-0.146246	-3.60112	0.0062908	80.8446	4997
cd4	6	age_n	model_vl	CDC25B	2.03838	5	0.000391511	0.122714	-0.343387	-0.532359	-0.154415	-3.57026	-0.0899078	83.2579	4766
cd4	6	age_n	model_vl	HNRNPK	3.52061	5	0.000481861	0.138733	-0.322323	-0.502539	-0.142107	-3.51409	-0.263048	94.5701	4401
cd4	6	age_n	model_vl	SPTAN1	1.71749	4	0.000526851	0.138733	-0.313451	-0.489931	-0.136972	-3.48971	-0.337382	81.448	4229
cd4	6	age_n	model_vl	LMO4	0.714108	2	0.000544483	0.138733	-0.223619	-0.349848	-0.0973902	-3.48068	-0.364781	60.7843	4418
cd4	6	age_n	model_vl	EIF2S3	2.28962	5	0.000553272	0.138733	-0.309941	-0.485118	-0.134764	-3.47629	-0.378105	88.0845	4155
cd4	6	age_n	model_vl	MAP3K4	0.506961	1	0.000619266	0.14592	-0.210093	-0.329908	-0.0902784	-3.44521	-0.471817	51.7345	4282
cd4	6	age_n	model_vl	FARSA	0.647672	1	0.000640128	0.14592	-0.222987	-0.350496	-0.0954791	-3.43602	-0.499353	55.6561	4191
cd4	6	age_n	model_vl	C1orf123	1.07249	3	0.000730734	0.148933	-0.265879	-0.419564	-0.112194	-3.39913	-0.609281	68.7783	3843
cd4	6	age_n	model_vl	SUGT1	1.32968	4	0.000782873	0.148933	-0.278579	-0.440526	-0.116632	-3.37979	-0.666456	76.0181	3671
cd4	6	age_n	model_vl	ELF2	1.51528	4	0.000830199	0.148933	-0.292804	-0.463857	-0.12175	-3.36324	-0.715116	78.5822	3504
cd4	6	age_n	model_vl	RASA3	1.44466	4	0.000840195	0.148933	-0.27702	-0.439015	-0.115024	-3.35986	-0.725034	78.8839	3562
cd4	6	age_n	model_vl	TRBV12-4	0.680092	2	0.00085538	0.148933	-0.327848	-0.519857	-0.13584	-3.3548	-0.739876	36.0483	3260
cd4	6	age_n	model_vl	NRDC	1.18704	3	0.000869684	0.148933	-0.269162	-0.427021	-0.111303	-3.3501	-0.753615	72.8507	3546
cd4	6	age_n	model_vl	AZIN1	0.916454	3	0.000887003	0.148933	-0.232364	-0.368869	-0.0958583	-3.34451	-0.769948	69.3816	3716
cd4	6	age_n	model_vl	DCK	1.33239	4	0.000917931	0.148933	-0.279679	-0.444461	-0.114898	-3.33477	-0.79833	75.7164	3387
cd4	6	age_n	model_vl	IK	1.98896	5	0.00092062	0.148933	-0.302293	-0.480442	-0.124144	-3.33394	-0.800751	86.2745	3263
cd4	6	age_n	model_vl	GPR183	2.40153	5	0.000992708	0.152354	-0.32531	-0.518269	-0.132352	-3.31244	-0.86314	88.6878	3011
cd4	6	age_n	model_vl	FOS	3.77754	5	0.00100476	0.152354	-0.479147	-0.76365	-0.194643	-3.30899	-0.873119	92.006	1999
cd4	6	age_n	model_vl	DLD	0.822323	2	0.00103569	0.152354	-0.239475	-0.382043	-0.0969073	-3.3003	-0.898191	64.7059	3460
cd4	6	age_n	model_vl	C19orf25	1.0957	3	0.00108024	0.152354	-0.246228	-0.393355	-0.0991004	-3.2882	-0.93301	71.3424	3348
cd4	6	age_n	model_vl	RPS10	1.94306	4	0.00110208	0.152354	-0.340095	-0.543668	-0.136523	-3.28243	-0.949553	82.5038	2705
cd4	6	age_n	model_vl	PRKX	1.1722	3	0.00112404	0.152354	-0.269863	-0.431677	-0.108049	-3.27674	-0.965854	71.9457	3156
cd4	6	age_n	model_vl	EMP3	4.77129	5	0.00115915	0.152891	-0.246347	-0.394462	-0.0982322	-3.26786	-0.991254	98.19	3256
cd4	6	age_n	model_vl	PSMA7	3.18324	5	0.00118899	0.152891	-0.314854	-0.504586	-0.125123	-3.2605	-1.01224	92.6094	2739
cd4	6	age_n	model_vl	TAGLN2	4.4545	5	0.00122621	0.153703	-0.261736	-0.419892	-0.10358	-3.25156	-1.03768	97.8884	3080
cd4	6	age_n	model_vl	MRPL43	1.86263	4	0.00125659	0.153703	-0.278939	-0.44786	-0.110018	-3.24444	-1.05788	84.6154	2919
cd4	6	age_n	model_vl	TRAPPC2B	0.647125	1	0.001298	0.154988	-0.205402	-0.330154	-0.0806509	-3.235	-1.08463	58.9744	3391
cd4	6	age_n	model_vl	SELENOS	1.49255	4	0.00138378	0.158169	-0.271521	-0.437389	-0.105653	-3.21629	-1.13738	79.4872	2813
cd4	6	age_n	model_vl	SLC38A10	0.815477	2	0.00139426	0.158169	-0.225728	-0.363717	-0.0877395	-3.21408	-1.1436	63.4992	3173
cd4	6	age_n	model_vl	MDN1	0.669121	2	0.00141927	0.158169	-0.207003	-0.333751	-0.0802555	-3.20886	-1.15825	59.276	3277
cd4	6	age_n	model_vl	FUOM	0.608579	1	0.00152256	0.163387	-0.185512	-0.299837	-0.0711864	-3.18818	-1.2161	57.1644	3373
cd4	6	age_n	model_vl	NSA2	3.03105	5	0.00154614	0.163387	-0.279663	-0.452257	-0.107069	-3.18364	-1.22875	93.2127	2566
cd4	6	age_n	model_vl	GTPBP10	0.517657	1	0.00156518	0.163387	-0.181183	-0.293126	-0.0692388	-3.18003	-1.23882	53.3937	3381
cd4	6	age_n	model_vl	TRMU	0.531985	1	0.00161611	0.163387	-0.182437	-0.295493	-0.0693811	-3.17054	-1.26517	53.5445	3338
cd4	6	age_n	model_vl	TRAV13-1	0.880335	3	0.00171816	0.163387	-0.280213	-0.454864	-0.105563	-3.15234	-1.31551	53.6953	2378
cd4	6	age_n	model_vl	ENO1	3.25571	5	0.00178227	0.163387	-0.298634	-0.485413	-0.111855	-3.14141	-1.34561	92.4585	2114
cd4	6	age_n	model_vl	STIP1	0.83809	2	0.00178587	0.163387	-0.224014	-0.364148	-0.0838786	-3.14081	-1.34727	64.7059	2864
cd4	6	age_n	model_vl	CHD8	0.737194	2	0.00180534	0.163387	-0.211637	-0.344166	-0.0791075	-3.13757	-1.35618	62.1418	2976
cd4	6	age_n	model_vl	MEAF6	2.1195	5	0.00183613	0.163387	-0.286716	-0.46655	-0.106881	-3.13251	-1.37006	86.4253	2190
cd4	6	age_n	model_vl	GON7	0.591499	1	0.00184126	0.163387	-0.205335	-0.33416	-0.0765099	-3.13167	-1.37236	54.7511	3007
cd4	6	age_n	model_vl	MOB4	0.680226	2	0.00185865	0.163387	-0.20136	-0.327805	-0.0749151	-3.12886	-1.38008	60.0302	3033
cd4	6	age_n	model_vl	ZMYND8	0.564969	1	0.00187056	0.163387	-0.189457	-0.3085	-0.0704136	-3.12694	-1.38532	53.6953	3148
cd4	6	age_n	model_vl	FKBP4	0.734151	2	0.00188962	0.163387	-0.230591	-0.375622	-0.0855606	-3.1239	-1.39364	56.2594	2720
cd4	6	age_n	model_vl	UBE2I	2.52389	5	0.00194889	0.165141	-0.286161	-0.466678	-0.105643	-3.11462	-1.41899	89.1403	2088
cd4	6	age_n	model_vl	TCTA	0.648968	1	0.00197757	0.165141	-0.203891	-0.332692	-0.0750893	-3.11022	-1.43097	57.3152	2944
cd4	6	age_n	model_vl	USP36	1.11464	3	0.00201536	0.165141	-0.246312	-0.402198	-0.0904266	-3.10452	-1.4465	70.7391	2470
cd4	6	age_n	model_vl	SNRPE	1.93471	4	0.00208607	0.165141	-0.275294	-0.450108	-0.10048	-3.0941	-1.47477	84.4646	2089
cd4	6	age_n	model_vl	CLU	0.535779	1	0.00217049	0.165141	0.194412	0.0704772	0.318347	3.08208	-1.50729	49.7738	2938
cd4	6	age_n	model_vl	TXNIP	6.16407	5	0.00219349	0.165141	0.201591	0.0729461	0.330236	3.07888	-1.51592	99.6983	2836
cd4	6	age_n	model_vl	TRAV8-3	0.696569	2	0.00221982	0.165141	-0.247148	-0.405051	-0.089245	-3.07525	-1.5257	52.4887	2311
cd4	6	age_n	model_vl	LMBR1L	0.591509	1	0.00224766	0.165141	-0.188138	-0.308487	-0.067788	-3.07146	-1.53591	56.1086	2960
cd4	6	age_n	model_vl	CCPG1	0.622024	1	0.00225425	0.165141	-0.199341	-0.326894	-0.0717876	-3.07057	-1.5383	53.997	2829
cd4	6	age_n	model_vl	ARHGAP45	1.76995	4	0.0023101	0.165141	-0.271214	-0.445179	-0.0972485	-3.06311	-1.55834	83.2579	1964
cd4	6	age_n	model_vl	RIOK1	0.62582	1	0.00235456	0.165141	-0.191493	-0.314556	-0.0684293	-3.0573	-1.57394	57.4661	2866
cd4	6	age_n	model_vl	TAGAP	2.59413	5	0.00235475	0.165141	-0.297482	-0.488661	-0.106303	-3.05727	-1.57401	90.0452	1599
cd4	6	age_n	model_vl	DDX5	4.81038	5	0.0023822	0.165141	-0.262533	-0.431448	-0.0936182	-3.05373	-1.5835	97.7376	2023
cd4	6	age_n	model_vl	GPS1	1.16245	3	0.00243855	0.165141	-0.240917	-0.396288	-0.085546	-3.04657	-1.60262	72.8507	2241
cd4	6	age_n	model_vl	PRF1	1.46047	4	0.00248646	0.165141	-0.299878	-0.493653	-0.106103	-3.04061	-1.61854	74.8115	1443
cd4	6	age_n	model_vl	IL27RA	1.40942	4	0.00248956	0.165141	-0.265729	-0.437459	-0.0939985	-3.04023	-1.61955	75.7164	1915
cd4	6	age_n	model_vl	PPP1R15A	2.23269	5	0.00251213	0.165141	-0.332348	-0.547328	-0.117368	-3.03745	-1.62693	85.5204	1019
cd4	6	age_n	model_vl	COMMD5	0.823164	2	0.00256028	0.165141	-0.21161	-0.348754	-0.0744665	-3.03162	-1.64246	64.2534	2535
cd4	6	age_n	model_vl	IFIT5	0.520075	1	0.00264894	0.165141	-0.187668	-0.309717	-0.065619	-3.02113	-1.67028	52.7903	2781
cd4	6	age_n	model_vl	CPNE3	1.41395	4	0.00265488	0.165141	-0.253803	-0.418901	-0.0887057	-3.02044	-1.67211	76.7722	1948
cd4	6	age_n	model_vl	TRAV9-2	0.882133	3	0.00286519	0.165141	-0.281273	-0.46568	-0.0968659	-2.99685	-1.73435	54.7511	1415
cd4	6	age_n	model_vl	HNRNPH3	2.46812	5	0.0028715	0.165141	-0.276098	-0.457153	-0.0950425	-2.99617	-1.73615	89.8944	1494
cd4	6	age_n	model_vl	STIM1	0.66953	2	0.00287253	0.165141	-0.189734	-0.31416	-0.0653084	-2.99605	-1.73644	60.0302	2662
cd4	6	age_n	model_vl	MFSD1	0.790063	2	0.00287373	0.165141	-0.208437	-0.345134	-0.0717402	-2.99592	-1.73678	63.1976	2426
cd4	6	age_n	model_vl	STT3A	0.582469	1	0.00288979	0.165141	-0.189989	-0.31466	-0.0653189	-2.99419	-1.74133	53.3937	2650
cd4	6	age_n	model_vl	SERINC3	1.3664	4	0.00296602	0.165141	-0.258201	-0.428092	-0.0883107	-2.98609	-1.76257	77.0739	1718
cd4	6	age_n	model_vl	NSG1	1.5241	4	0.00298332	0.165141	-0.290382	-0.481563	-0.0992014	-2.98428	-1.76731	74.6606	1215
cd4	6	age_n	model_vl	KNOP1	0.531676	1	0.00298506	0.165141	-0.169885	-0.28174	-0.0580299	-2.9841	-1.76779	52.187	2877
cd4	6	age_n	model_vl	THUMPD1	1.42301	4	0.0030144	0.165141	-0.253081	-0.419884	-0.0862779	-2.98105	-1.77576	77.2247	1759
cd4	6	age_n	model_vl	YIPF3	1.1712	3	0.00302509	0.165141	-0.242311	-0.402075	-0.0825472	-2.97995	-1.77865	72.549	1909
cd4	6	age_n	model_vl	DESI2	0.565957	1	0.00306045	0.165141	-0.166563	-0.276518	-0.0566087	-2.97632	-1.78812	54.902	2893
cd4	6	age_n	model_vl	YTHDC1	1.74732	4	0.00309498	0.165141	-0.26321	-0.437169	-0.0892503	-2.97282	-1.79727	82.5038	1548
cd4	6	age_n	model_vl	TM2D1	0.945121	3	0.00309548	0.165141	-0.225025	-0.373751	-0.0763001	-2.97277	-1.7974	66.5158	2100
cd4	6	age_n	model_vl	CREBRF	1.10011	3	0.00309951	0.165141	-0.236779	-0.393294	-0.080264	-2.97236	-1.79846	70.5882	1938
cd4	6	age_n	model_vl	VPS26B	1.01947	3	0.00312017	0.165141	-0.229668	-0.381589	-0.0777474	-2.97028	-1.80388	69.8341	2035
cd4	6	age_n	model_vl	RNH1	1.89106	4	0.00315687	0.165141	-0.269067	-0.447269	-0.0908652	-2.96662	-1.8134	82.9563	1414
cd4	6	age_n	model_vl	MGST3	2.45713	5	0.00319603	0.165141	-0.275687	-0.458512	-0.092863	-2.96276	-1.82345	90.0452	1290
cd4	6	age_n	model_vl	GNLY	2.15418	5	0.00321134	0.165141	-0.487726	-0.811329	-0.164123	-2.96126	-1.82734	73.1523	10
cd4	6	age_n	model_vl	GDE1	0.592001	1	0.00323047	0.165141	-0.1817	-0.302332	-0.0610672	-2.9594	-1.83218	56.7119	2636
cd4	6	age_n	model_vl	MRPL10	1.60449	4	0.00325865	0.165141	-0.261388	-0.435086	-0.0876894	-2.95668	-1.83925	80.543	1478
cd4	6	age_n	model_vl	TNFRSF4	1.49778	4	0.00326	0.165141	-0.277999	-0.462744	-0.093254	-2.95655	-1.83959	76.3198	1223
cd4	6	age_n	model_vl	DYNLL1	1.66577	4	0.00334359	0.166972	-0.27215	-0.453496	-0.0908039	-2.94859	-1.86021	81.1463	1257
cd4	6	covid	model_vl	RPS27A	8.01692	5	3.40639e-07	0.00170831	-0.384703	-0.530904	-0.238503	-5.17002	6.03586	100	9
cd4	6	covid	model_vl	RPS19	7.95914	5	1.72733e-06	0.00429951	-0.407475	-0.57284	-0.24211	-4.84141	4.61586	100	101
cd4	6	covid	model_vl	RPL18	7.28042	5	2.57199e-06	0.00429951	-0.354194	-0.500458	-0.20793	-4.75794	4.26855	100	520
cd4	6	covid	model_vl	RPL34	8.08872	5	6.11053e-06	0.00766107	-0.366427	-0.523892	-0.208963	-4.57213	3.51502	100	942
cd4	6	covid	model_vl	IFI44L	1.8847	4	9.2173e-06	0.00907982	1.57069	0.882086	2.2593	4.48161	3.15781	74.359	1
cd4	6	covid	model_vl	RPL3	7.19741	5	1.08632e-05	0.00907982	-0.44445	-0.640906	-0.247994	-4.44499	3.01519	100	823
cd4	6	covid	model_vl	RPL13	8.32379	5	1.48546e-05	0.00933327	-0.369298	-0.535164	-0.203432	-4.37455	2.74379	100	1658
cd4	6	covid	model_vl	RPS4X	7.55428	5	1.48886e-05	0.00933327	-0.372449	-0.539751	-0.205148	-4.37403	2.74181	100	1639
cd4	6	covid	model_vl	RPS14	7.77126	5	2.41251e-05	0.013443	-0.367321	-0.536598	-0.198044	-4.26345	2.32388	100	2142
cd4	6	covid	model_vl	RPS5	6.6845	5	0.000121061	0.0507908	-0.362452	-0.546235	-0.178669	-3.8749	0.934176	100	3806
cd4	6	covid	model_vl	RPS3A	7.52275	5	0.000122055	0.0507908	-0.373989	-0.563722	-0.184256	-3.87285	0.927167	100	3778
cd4	6	covid	model_vl	XAF1	2.09187	5	0.000130462	0.0507908	1.17419	0.575907	1.77247	3.85609	0.870045	82.9563	1636
cd4	6	covid	model_vl	PITPNA-AS1	0.714612	2	0.000131661	0.0507908	-0.65106	-0.982991	-0.319129	-3.85378	0.862206	63.4992	3065
cd4	6	covid	model_vl	RPS18	8.08815	5	0.000179317	0.0603464	-0.31815	-0.483728	-0.152572	-3.77523	0.597656	100	4326
cd4	6	covid	model_vl	RPL21	6.48947	5	0.000183786	0.0603464	-0.416723	-0.633966	-0.19948	-3.76891	0.576602	100	4156
cd4	6	covid	model_vl	RPLP2	6.78006	5	0.000192531	0.0603464	-0.426664	-0.649797	-0.20353	-3.75695	0.536847	99.8492	4189
cd4	6	covid	model_vl	EEF1D	5.77705	5	0.000231584	0.0683172	-0.468273	-0.716324	-0.220222	-3.70913	0.379038	99.6983	4374
cd4	6	covid	model_vl	TMSB10	8.0835	5	0.000315148	0.0878038	0.29184	0.133799	0.449882	3.62818	0.116253	100	4899
cd4	6	covid	model_vl	RPS6	7.12553	5	0.000350291	0.0924583	-0.351423	-0.543217	-0.159629	-3.60006	0.0262281	100	4987
cd4	6	covid	model_vl	RPS12	8.8751	5	0.000450335	0.112921	-0.225704	-0.351242	-0.100166	-3.53248	-0.187388	100	4862
cd4	6	covid	model_vl	RPS8	7.79611	5	0.000494435	0.118076	-0.283388	-0.442151	-0.124624	-3.50707	-0.266707	100	4744
cd4	6	covid	model_vl	RPS23	7.97879	5	0.000517993	0.118079	-0.239652	-0.374401	-0.104902	-3.49435	-0.306201	100	4754
cd4	6	covid	model_vl	HINT2	1.22936	3	0.00057732	0.125881	0.751642	0.325382	1.1779	3.46458	-0.398144	74.2081	3933
cd4	6	covid	model_vl	RPL10	8.89156	5	0.000625995	0.130807	-0.223718	-0.351413	-0.0960218	-3.44221	-0.466716	100	4650
cd4	6	covid	model_vl	RPL29	7.37736	5	0.00072887	0.146211	-0.242275	-0.382287	-0.102264	-3.39984	-0.595469	100	4507
cd4	6	covid	model_vl	MED17	0.690972	2	0.000935742	0.18049	-0.584806	-0.929928	-0.239684	-3.3293	-0.806461	61.2368	3359
cd4	6	covid	model_vl	A1BG	1.03774	3	0.000989687	0.183825	-0.722591	-1.15109	-0.294097	-3.31331	-0.853718	68.3258	2878
cd4	6	covid	model_vl	RPL35A	7.32669	5	0.00124868	0.223647	-0.231175	-0.371092	-0.0912586	-3.24628	-1.04939	100	4143
cd4	6	covid	model_vl	CDK13	0.670999	2	0.00134814	0.233135	-0.575745	-0.926626	-0.224865	-3.22393	-1.11379	59.1252	2776
cd4	6	covid	model_vl	RPS3	8.0159	5	0.00143344	0.239624	-0.231903	-0.374026	-0.08978	-3.20594	-1.16531	100	4039
cd4	6	covid	model_vl	B2M	9.63569	5	0.00154647	0.250179	0.206645	0.0791116	0.334177	3.18358	-1.22898	100	4103
cd4	6	covid	model_vl	MX1	1.45237	4	0.0015997	0.250703	0.859507	0.327379	1.39163	3.17357	-1.25735	74.6606	1478
cd4	6	covid	model_vl	MT-CO1	6.912	5	0.0018598	0.275377	-0.653047	-1.06316	-0.242939	-3.12867	-1.3835	99.6983	1994
cd4	6	covid	model_vl	TAOK1	0.743013	2	0.00186697	0.275377	-0.574243	-0.934996	-0.21349	-3.12752	-1.38671	61.3876	2310
cd4	6	covid	model_vl	EMP3	4.77129	5	0.00202381	0.283125	0.634499	0.232775	1.03622	3.10325	-1.45415	98.19	1946
cd4	6	covid	model_vl	SNW1	1.32741	4	0.00206812	0.283125	0.713164	0.26068	1.16565	3.09671	-1.47225	74.9623	1557
cd4	6	covid	model_vl	LY6E	4.66455	5	0.00210584	0.283125	0.601048	0.219025	0.983072	3.09124	-1.48734	98.7934	2014
cd4	6	covid	model_vl	BTG1	6.10061	5	0.00214532	0.283125	0.654932	0.237901	1.07196	3.08562	-1.50285	99.2459	1733
cd4	6	covid	model_vl	CIZ1	0.505547	1	0.00227208	0.290074	-0.463207	-0.759832	-0.166581	-3.06817	-1.55076	53.092	2545
cd4	6	covid	model_vl	RPS15A	8.19902	5	0.00232916	0.290074	-0.215634	-0.354063	-0.0772062	-3.06061	-1.57146	100	3805
cd4	6	covid	model_vl	PARP9	1.06553	3	0.00237149	0.290074	0.726849	0.259402	1.1943	3.05511	-1.58648	68.3258	1304
cd4	6	covid	model_vl	RPL4	5.12983	5	0.00245049	0.2926	-0.57816	-0.951207	-0.205112	-3.04508	-1.61379	98.6425	1908
cd4	6	covid	model_vl	PFDN2	1.78611	4	0.00261683	0.305195	0.725681	0.254324	1.19704	3.02489	-1.66849	84.3137	1143
cd4	6	covid	model_vl	RPL6	7.00765	5	0.00279436	0.318494	-0.263337	-0.435539	-0.0911353	-3.00461	-1.72312	100	3423
cd4	6	covid	model_vl	MT-CYB	6.11132	5	0.00299757	0.334063	-0.674607	-1.11897	-0.230241	-2.9828	-1.78147	99.095	1163
cd4	6	covid	model_vl	RPL18A	7.75392	5	0.00312717	0.340929	-0.224044	-0.37228	-0.0758087	-2.96958	-1.81662	100	3573
cd4	6	covid	model_vl	DPP7	2.35855	5	0.00325329	0.347133	-0.745361	-1.24058	-0.250138	-2.95719	-1.84944	88.3861	746
cd4	6	covid	model_vl	PABPC4	1.13093	3	0.00336854	0.351942	-0.610222	-1.01716	-0.20328	-2.94625	-1.87832	72.3982	1319
cd4	6	covid	model_vl	IFITM1	6.88376	5	0.00362299	0.370727	0.401382	0.131605	0.671159	2.92325	-1.93867	100	2365
cd4	6	covid	model_vl	FLYWCH2	0.679354	2	0.00369618	0.370727	-0.507564	-0.84945	-0.165678	-2.91691	-1.95524	61.086	1709
cd4	6	covid	model_vl	YLPM1	0.717351	2	0.00397017	0.3904	-0.518358	-0.870262	-0.166454	-2.89414	-2.01441	60.6335	1575
cd4	6	covid	model_vl	MACF1	1.85336	4	0.00419132	0.397726	-0.71158	-1.19757	-0.225587	-2.87679	-2.05922	83.2579	588
cd4	6	covid	model_vl	RPL37	7.27651	5	0.00420329	0.397726	-0.272775	-0.459133	-0.0864165	-2.87587	-2.06158	100	3062
cd4	6	covid	model_vl	MT-ND4	4.95627	5	0.0047068	0.437123	-0.714754	-1.20935	-0.220159	-2.83936	-2.15497	97.4359	465
cd4	6	covid	model_vl	FBL	1.98563	5	0.00497638	0.446144	-0.666503	-1.13067	-0.202336	-2.82125	-2.20086	85.0679	582
cd4	6	covid	model_vl	PFDN5	5.58118	5	0.00498187	0.446144	-0.302786	-0.51368	-0.0918926	-2.82089	-2.20177	99.8492	2696
cd4	6	covid	model_vl	FBXW7	0.585455	1	0.00552056	0.478981	-0.458827	-0.782262	-0.135392	-2.78725	-2.28626	56.1086	1558
cd4	6	covid	model_vl	UBA52	5.97322	5	0.00554498	0.478981	-0.283753	-0.483879	-0.0836264	-2.7858	-2.28989	100	2746
cd4	6	covid	model_vl	RPL19	7.96761	5	0.00563507	0.478981	-0.18081	-0.308577	-0.0530441	-2.78049	-2.30314	100	3540
cd4	6	covid	model_vl	TMSB4X	8.34393	5	0.0057587	0.481332	0.222402	0.0648396	0.379964	2.77332	-2.32097	100	3212
cd4	6	covid	model_vl	DNAJC3	1.22828	3	0.00616531	0.505937	0.586793	0.167655	1.00593	2.7507	-2.37697	74.0573	707
cd4	6	covid	model_vl	TRERF1	0.534285	1	0.00638487	0.505937	-0.4256	-0.730893	-0.120306	-2.73903	-2.40566	53.5445	1633
cd4	6	covid	model_vl	CALU	0.566914	1	0.00644878	0.505937	-0.441794	-0.759091	-0.124498	-2.73571	-2.41383	55.9578	1513
cd4	6	covid	model_vl	VIM	6.16883	5	0.00645662	0.505937	0.316623	0.089191	0.544055	2.7353	-2.41482	100	2409
cd4	6	covid	model_vl	RPL11	8.07574	5	0.00661397	0.510293	-0.181565	-0.312369	-0.0507605	-2.72724	-2.43455	100	3459
cd4	6	covid	model_vl	USP36	1.11464	3	0.00690179	0.522306	-0.583799	-1.0066	-0.160997	-2.71294	-2.46943	70.7391	626
cd4	6	covid	model_vl	C7orf50	1.61157	4	0.00697797	0.522306	-0.657609	-1.13452	-0.180703	-2.70925	-2.47841	80.2413	332
cd4	6	covid	model_vl	SET	1.88117	4	0.00759111	0.549558	-0.649308	-1.1252	-0.173419	-2.68077	-2.54725	84.3137	304
cd4	6	covid	model_vl	RPLP0	7.04933	5	0.00769973	0.549558	-0.252901	-0.438591	-0.0672109	-2.67594	-2.55885	100	2758
cd4	6	covid	model_vl	PPP2CA	1.43001	4	0.00775604	0.549558	0.624013	0.165413	1.08261	2.67346	-2.5648	77.6772	363
cd4	6	covid	model_vl	ISG15	2.35594	5	0.00778038	0.549558	0.856542	0.2268	1.48628	2.67239	-2.56736	86.727	14
cd4	6	covid	model_vl	GLUL	0.949432	3	0.00795771	0.554277	-0.566375	-0.983983	-0.148768	-2.66471	-2.58575	65.46	589
cd4	6	covid	model_vl	MT-CO3	5.99509	5	0.00855752	0.58789	-0.650699	-1.13501	-0.166393	-2.63982	-2.64499	98.6425	236
cd4	6	covid	model_vl	RPS13	7.58804	5	0.00912525	0.603972	-0.189046	-0.330942	-0.0471507	-2.61766	-2.69727	100	3229
cd4	6	covid	model_vl	NDUFS8	2.12817	5	0.00926095	0.603972	0.648297	0.160742	1.13585	2.61255	-2.70927	86.2745	199
cd4	6	covid	model_vl	HLA-A	6.73627	5	0.00930333	0.603972	0.285487	0.0706547	0.500319	2.61096	-2.71299	99.8492	2376
cd4	6	covid	model_vl	EEF1A1	9.11528	5	0.00936311	0.603972	-0.21301	-0.373439	-0.0525809	-2.60874	-2.71819	100	3006
cd4	6	covid	model_vl	KLF6	4.67068	5	0.00939378	0.603972	0.620754	0.153028	1.08848	2.60761	-2.72085	97.8884	269
cd4	6	covid	model_vl	RPL35	6.5132	5	0.00960112	0.609489	-0.33463	-0.587502	-0.081757	-2.60002	-2.73859	99.6983	1963
cd4	6	covid	model_vl	VPS51	1.57335	4	0.0105235	0.656956	-0.588586	-1.03892	-0.138248	-2.56794	-2.81302	79.638	300
cd4	6	covid	model_vl	HPF1	0.721456	2	0.0106109	0.656956	-0.459807	-0.812012	-0.107602	-2.56504	-2.81972	60.0302	925
cd4	6	covid	model_vl	CD3E	5.60293	5	0.0108028	0.660663	0.351432	0.0815764	0.621287	2.55873	-2.83424	99.5475	1704
cd4	6	covid	model_vl	LY9	1.34276	4	0.0109342	0.660663	0.607628	0.140267	1.07499	2.55446	-2.84403	74.9623	228
cd4	6	covid	model_vl	JAK3	1.29337	4	0.0115172	0.683072	-0.589941	-1.04699	-0.132896	-2.53608	-2.88606	75.4148	249
cd4	6	covid	model_vl	IFI44	1.006	3	0.0115775	0.683072	0.553935	0.124471	0.983399	2.53423	-2.89028	66.6667	360
cd4	6	covid	model_vl	FASTKD2	0.534977	1	0.0124189	0.721979	-0.401543	-0.71596	-0.0871253	-2.50922	-2.94695	53.3937	1226
cd4	6	covid	model_vl	CCSER2	1.32581	4	0.0125249	0.721979	0.600131	0.129644	1.07062	2.50618	-2.95381	74.9623	190
cd4	6	covid	model_vl	PPM1K	1.30167	4	0.0127667	0.727556	0.570464	0.122008	1.01892	2.49932	-2.96923	74.5098	263
cd4	6	covid	model_vl	HDAC2	0.992109	3	0.01311	0.738724	-0.514282	-0.92012	-0.108443	-2.48979	-2.99062	68.7783	467
cd4	6	covid	model_vl	ERCC1	0.927612	3	0.0133676	0.74487	-0.477634	-0.855617	-0.099651	-2.48277	-3.00629	68.175	640
cd4	6	covid	model_vl	DDX60	0.641578	1	0.0135772	0.748238	0.497078	0.102815	0.89134	2.47715	-3.01882	51.1312	537
cd4	6	covid	model_vl	MT2A	3.59952	5	0.0137729	0.750773	0.772564	0.158513	1.38661	2.47198	-3.03034	93.9668	8
cd4	6	covid	model_vl	CCDC57	1.1351	3	0.0142354	0.76764	-0.5273	-0.948451	-0.10615	-2.46	-3.0569	71.4932	348
cd4	6	covid	model_vl	EEF1B2	6.05281	5	0.0143929	0.767875	-0.267657	-0.481781	-0.0535332	-2.456	-3.06575	99.8492	2252
cd4	6	covid	model_vl	IRF7	1.41449	4	0.014769	0.77965	0.667337	0.13142	1.20325	2.4466	-3.08647	73.6048	26
cd4	6	covid	model_vl	MT-CO2	7.47267	5	0.0157643	0.802937	-0.4042	-0.732002	-0.0763991	-2.4227	-3.1388	99.8492	989
cd4	6	covid	model_vl	BST2	2.59726	5	0.0158735	0.802937	0.653831	0.123026	1.18464	2.42016	-3.14433	89.5928	27
cd4	6	covid	model_vl	ZNF217	0.670427	2	0.0162254	0.802937	-0.418194	-0.758836	-0.0775509	-2.41208	-3.16189	59.1252	863
cd4	6	covid	model_vl	OASL	0.608245	1	0.0165776	0.802937	0.442243	0.0808219	0.803665	2.40415	-3.17908	50.2262	687
cd4	6	covid	model_vl	RSU1	1.18842	3	0.0166165	0.802937	-0.513595	-0.93348	-0.0937104	-2.40328	-3.18095	73.1523	327
cd4	6	timen	model_vl	EIF1	6.4299	5	1.78111e-16	8.93225e-13	0.100971	0.0777181	0.124223	8.53172	26.6211	100	4
cd4	6	timen	model_vl	RPL3	7.19741	5	1.71758e-13	4.30683e-10	0.0765718	0.0567253	0.0964184	7.58051	20.0493	100	6
cd4	6	timen	model_vl	IFI44L	1.8847	4	4.82903e-13	8.07252e-10	-0.263053	-0.332618	-0.193488	-7.42964	19.0623	74.359	1
cd4	6	timen	model_vl	RPS14	7.77126	5	1.67642e-11	2.10181e-08	0.0599933	0.0428924	0.0770941	6.89285	15.6799	100	21
cd4	6	timen	model_vl	XAF1	2.09187	5	2.13834e-11	2.14475e-08	-0.210865	-0.271305	-0.150426	-6.85483	15.4481	82.9563	3
cd4	6	timen	model_vl	RPS4X	7.55428	5	3.08822e-11	2.24043e-08	0.0584692	0.0415679	0.0753704	6.79708	15.0981	100	23
cd4	6	timen	model_vl	RPS27A	8.01692	5	3.12722e-11	2.24043e-08	0.0510797	0.0363102	0.0658492	6.7951	15.0862	100	27
cd4	6	timen	model_vl	JUN	3.55736	5	4.2946e-11	2.69218e-08	0.253987	0.180001	0.327972	6.74494	14.7843	90.3469	2
cd4	6	timen	model_vl	GIMAP4	2.81569	5	7.99907e-11	4.45726e-08	-0.183003	-0.237107	-0.128899	-6.64573	14.1925	90.9502	5
cd4	6	timen	model_vl	EEF1A1	9.11528	5	5.23243e-10	2.62406e-07	0.0522861	0.0360791	0.068493	6.33868	12.4075	100	33
cd4	6	timen	model_vl	IFITM1	6.88376	5	6.25811e-10	2.85313e-07	-0.0875097	-0.114763	-0.0602561	-6.30879	12.2375	100	17
cd4	6	timen	model_vl	HAUS3	1.24176	4	2.71713e-09	1.13553e-06	0.137559	0.092953	0.182164	6.05916	10.8448	73.6048	8
cd4	6	timen	model_vl	TPT1	7.50355	5	2.95134e-09	1.13853e-06	0.0618975	0.0417787	0.0820162	6.04485	10.7664	100	32
cd4	6	timen	model_vl	LY6E	4.66455	5	3.36019e-09	1.20367e-06	-0.118294	-0.156887	-0.0797005	-6.02235	10.6435	98.7934	11
cd4	6	timen	model_vl	HAUS2	0.695796	2	4.11095e-09	1.37443e-06	0.104678	0.0703265	0.139029	5.98724	10.4524	61.6893	16
cd4	6	timen	model_vl	RBM3	3.77122	5	8.56293e-09	2.68394e-06	0.155064	0.103055	0.207072	5.85802	9.75771	95.0226	7
cd4	6	timen	model_vl	S100A11	4.16662	5	1.00374e-08	2.95361e-06	-0.142109	-0.190004	-0.0942145	-5.82974	9.60739	96.8326	9
cd4	6	timen	model_vl	RPS3A	7.52275	5	1.06012e-08	2.95361e-06	0.0567766	0.0376093	0.075944	5.81999	9.55569	100	41
cd4	6	timen	model_vl	OSER1	1.19671	3	1.61662e-08	4.26703e-06	0.13409	0.0882251	0.179955	5.74421	9.15665	72.8507	12
cd4	6	timen	model_vl	IL7R	6.34164	5	2.3262e-08	5.83294e-06	-0.102463	-0.137917	-0.0670084	-5.67819	8.81273	99.5475	22
cd4	6	timen	model_vl	RPL18	7.28042	5	2.61182e-08	6.23728e-06	0.0425432	0.0277673	0.0573192	5.65705	8.70331	100	54
cd4	6	timen	model_vl	IRF7	1.41449	4	3.03406e-08	6.91627e-06	-0.155124	-0.209264	-0.100984	-5.62959	8.56177	73.6048	10
cd4	6	timen	model_vl	PER1	0.930201	3	4.391e-08	9.57429e-06	0.11789	0.0762408	0.15954	5.56139	8.21277	66.6667	20
cd4	6	timen	model_vl	TENT5C	1.77644	4	4.90268e-08	1.02446e-05	0.142847	0.0921941	0.1935	5.54092	8.10874	81.2971	14
cd4	6	timen	model_vl	RPL13	8.32379	5	5.64995e-08	1.13338e-05	0.0470291	0.0302729	0.0637853	5.51448	7.97489	100	52
cd4	6	timen	model_vl	RPS23	7.97879	5	6.0846e-08	1.1448e-05	0.0381104	0.0244977	0.0517232	5.50062	7.90497	100	70
cd4	6	timen	model_vl	PELI1	1.15176	3	6.16341e-08	1.1448e-05	0.131765	0.0846789	0.178851	5.49821	7.89283	69.8341	18
cd4	6	timen	model_vl	RPS3	8.0159	5	7.17506e-08	1.2851e-05	0.0399699	0.0256122	0.0543276	5.4697	7.7495	100	66
cd4	6	timen	model_vl	RPL10	8.89156	5	8.56486e-08	1.42034e-05	0.0356933	0.0227932	0.0485935	5.43633	7.58256	100	77
cd4	6	timen	model_vl	RPS19	7.95914	5	8.7697e-08	1.42034e-05	0.0461846	0.029479	0.0628902	5.43186	7.56028	100	58
cd4	6	timen	model_vl	ZFP36	4.55408	5	8.77975e-08	1.42034e-05	0.15904	0.101511	0.21657	5.43165	7.5592	97.4359	13
cd4	6	timen	model_vl	SBDS	2.428	5	1.07555e-07	1.68559e-05	0.15154	0.0963327	0.206748	5.39315	7.36791	88.3861	15
cd4	6	timen	model_vl	PTAR1	0.813775	2	1.14557e-07	1.74093e-05	0.104411	0.0662882	0.142534	5.38114	7.30848	64.4042	29
cd4	6	timen	model_vl	RPS8	7.79611	5	1.29446e-07	1.90934e-05	0.0437364	0.0276977	0.0597751	5.35782	7.19338	100	64
cd4	6	timen	model_vl	RPS18	8.08815	5	2.1021e-07	3.00423e-05	0.0448185	0.0280914	0.0615457	5.26441	6.73693	100	69
cd4	6	timen	model_vl	AL118516.1	1.11665	3	2.15658e-07	3.00423e-05	0.118905	0.0744854	0.163325	5.25944	6.71285	69.9849	26
cd4	6	timen	model_vl	OAS1	0.798439	2	2.4004e-07	3.177e-05	-0.122209	-0.168044	-0.0763732	-5.2386	6.61208	52.7903	25
cd4	6	timen	model_vl	MYL12A	5.93758	5	2.4073e-07	3.177e-05	-0.0687581	-0.0945492	-0.0429671	-5.23805	6.60938	99.8492	46
cd4	6	timen	model_vl	TNFAIP3	3.68342	5	3.02936e-07	3.89544e-05	0.160157	0.0995621	0.220751	5.19309	6.39322	93.0618	19
cd4	6	timen	model_vl	ZNF430	0.886913	3	3.35133e-07	4.20174e-05	0.0989947	0.0613968	0.136593	5.17323	6.29827	66.5158	34
cd4	6	timen	model_vl	NR4A2	0.970724	3	3.68795e-07	4.51099e-05	0.123861	0.0766468	0.171076	5.15436	6.20831	62.1418	28
cd4	6	timen	model_vl	RPS5	6.6845	5	3.97266e-07	4.74354e-05	0.0485672	0.030001	0.0671334	5.13965	6.13843	100	71
cd4	6	timen	model_vl	GABARAPL1	0.652294	1	4.3628e-07	5.08824e-05	0.0937745	0.0577964	0.129753	5.12108	6.05042	59.1252	37
cd4	6	timen	model_vl	C16orf87	0.626859	1	5.31928e-07	6.06277e-05	0.0860851	0.0528006	0.11937	5.08158	5.86425	56.7119	42
cd4	6	timen	model_vl	MX1	1.45237	4	5.52471e-07	6.15698e-05	-0.138826	-0.192583	-0.0850693	-5.07401	5.82867	74.6606	24
cd4	6	timen	model_vl	AREG	0.990287	3	6.25449e-07	6.81876e-05	0.123526	0.0754582	0.171595	5.04913	5.7122	62.8959	31
cd4	6	timen	model_vl	AC013394.1	0.546228	1	9.11429e-07	9.72514e-05	0.0841949	0.0509302	0.11746	4.97298	5.35896	52.4887	47
cd4	6	timen	model_vl	AC025159.1	0.848033	2	9.96019e-07	0.000104063	0.0940887	0.0567793	0.131398	4.95489	5.27575	67.4208	43
cd4	6	timen	model_vl	ARL4A	1.21755	3	1.18112e-06	0.00011861	0.110026	0.0660873	0.153964	4.91999	5.116	73.6048	38
cd4	6	timen	model_vl	NFKBIA	4.28214	5	1.18255e-06	0.00011861	0.144045	0.0865182	0.201572	4.91974	5.11486	96.2293	30
cd4	6	timen	model_vl	ZNF331	0.995863	3	1.60323e-06	0.000157651	0.112448	0.0669589	0.157937	4.85691	4.82982	66.8175	40
cd4	6	timen	model_vl	G3BP2	2.62073	5	1.70346e-06	0.000164286	0.124782	0.0741719	0.175391	4.8443	4.77305	91.1011	35
cd4	6	timen	model_vl	MX2	1.18114	3	1.89049e-06	0.000178883	-0.117752	-0.165725	-0.0697783	-4.82259	4.67556	71.3424	39
cd4	6	timen	model_vl	USF2	0.805465	2	1.97292e-06	0.000183226	0.0910722	0.0538995	0.128245	4.81367	4.63562	63.3484	49
cd4	6	timen	model_vl	EPSTI1	0.965479	3	2.64847e-06	0.000241492	-0.110858	-0.156697	-0.0650199	-4.75175	4.36024	64.4042	44
cd4	6	timen	model_vl	RPS6	7.12553	5	3.29502e-06	0.000295081	0.0464017	0.0270262	0.0657772	4.70538	4.15613	100	557
cd4	6	timen	model_vl	RPL21	6.48947	5	3.68179e-06	0.000323933	0.052294	0.0303475	0.0742405	4.68167	4.05248	100	281
cd4	6	timen	model_vl	CSRNP1	0.979294	3	3.8405e-06	0.00033207	0.100848	0.0584424	0.143253	4.67263	4.01307	65.1584	51
cd4	6	timen	model_vl	ISG15	2.35594	5	4.26996e-06	0.000361116	-0.150559	-0.214177	-0.0869406	-4.64985	3.91412	86.727	36
cd4	6	timen	model_vl	DDIT3	0.718033	2	4.33322e-06	0.000361116	0.0891942	0.0514797	0.126909	4.64668	3.90039	59.1252	59
cd4	6	timen	model_vl	RPL9	6.82876	5	4.44173e-06	0.000361116	0.0497211	0.0286731	0.0707691	4.64135	3.87731	99.8492	560
cd4	6	timen	model_vl	IRF2BP2	1.23148	3	4.46444e-06	0.000361116	0.105846	0.0610284	0.150663	4.64025	3.87255	74.0573	50
cd4	6	timen	model_vl	MOAP1	0.941782	3	4.967e-06	0.00039248	0.0912655	0.0524288	0.130102	4.6172	3.77303	67.4208	61
cd4	6	timen	model_vl	KBTBD2	0.575362	1	5.00872e-06	0.00039248	0.0735176	0.042221	0.104814	4.61538	3.76523	58.0694	73
cd4	6	timen	model_vl	AC016831.7	1.96872	4	5.29254e-06	0.00040834	0.11665	0.0668626	0.166437	4.60343	3.71382	85.6712	48
cd4	6	timen	model_vl	STAT1	1.97902	5	6.37178e-06	0.000484159	-0.129607	-0.185415	-0.0737995	-4.56298	3.5408	83.5596	45
cd4	6	timen	model_vl	RPS16	6.19811	5	6.94084e-06	0.000519527	0.0663409	0.0376572	0.0950245	4.54424	3.46109	99.6983	121
cd4	6	timen	model_vl	RPS25	7.44239	5	7.24511e-06	0.000534327	0.0361222	0.0204717	0.0517727	4.53481	3.42112	100	2111
cd4	6	timen	model_vl	SAMD9	1.0891	3	8.52622e-06	0.000619695	-0.105707	-0.151872	-0.0595421	-4.49889	3.26949	68.7783	60
cd4	6	timen	model_vl	PCIF1	1.75437	4	9.11741e-06	0.000653197	0.113772	0.0639203	0.163624	4.48403	3.20709	81.9005	56
cd4	6	timen	model_vl	MAPK1IP1L	2.20496	5	1.00642e-05	0.000710872	0.117932	0.066003	0.169861	4.46205	3.11515	86.8778	55
cd4	6	timen	model_vl	INSIG1	0.693689	2	1.23304e-05	0.000858848	0.0791253	0.0439253	0.114325	4.41659	2.92629	58.9744	109
cd4	6	timen	model_vl	YPEL5	2.21596	5	1.27167e-05	0.000864044	0.110168	0.0610814	0.159256	4.40965	2.89761	87.7828	63
cd4	6	timen	model_vl	TAP1	2.08526	5	1.27496e-05	0.000864044	-0.115774	-0.167365	-0.0641823	-4.40907	2.89521	84.917	62
cd4	6	timen	model_vl	RPL34	8.08872	5	1.29762e-05	0.000867677	0.0356651	0.0197576	0.0515725	4.4051	2.87884	100	2617
cd4	6	timen	model_vl	B2M	9.63569	5	1.57152e-05	0.001037	-0.0286015	-0.0414853	-0.0157178	-4.36177	2.70092	100	3183
cd4	6	timen	model_vl	RPLP0	7.04933	5	1.66654e-05	0.00108542	0.0415168	0.0227579	0.0602757	4.34841	2.6464	100	2462
cd4	6	timen	model_vl	EEF1B2	6.05281	5	1.7603e-05	0.00113179	0.0477366	0.0261052	0.069368	4.33593	2.59559	99.8492	2102
cd4	6	timen	model_vl	PLK3	0.647293	1	1.83244e-05	0.00116325	0.0739282	0.0403573	0.107499	4.32675	2.55832	58.0694	619
cd4	6	timen	model_vl	EIF1B	2.03299	5	1.91616e-05	0.00120119	0.109877	0.0598637	0.159891	4.31652	2.51686	85.2187	74
cd4	6	timen	model_vl	BTG3	1.15207	3	2.36565e-05	0.00146466	0.0962109	0.0519199	0.140502	4.26799	2.32143	72.3982	156
cd4	6	timen	model_vl	ZNF394	1.27998	4	2.40969e-05	0.00147373	0.0945526	0.0509814	0.138124	4.26372	2.30433	75.5656	217
cd4	6	timen	model_vl	GIMAP7	3.18549	5	2.44361e-05	0.00147647	-0.120637	-0.176271	-0.0650035	-4.26048	2.29137	91.8552	75
cd4	6	timen	model_vl	BCAS2	1.77094	4	2.57113e-05	0.00151791	0.107543	0.0578102	0.157276	4.24868	2.24423	81.5988	97
cd4	6	timen	model_vl	ANKLE2	0.508347	1	2.57274e-05	0.00151791	0.0665685	0.0357832	0.0973539	4.24853	2.24366	54.902	1481
cd4	6	timen	model_vl	RPS15A	8.19902	5	2.69584e-05	0.00157205	0.0301617	0.0161773	0.0441461	4.23766	2.20035	100	3463
cd4	6	timen	model_vl	RPLP2	6.78006	5	2.91355e-05	0.0016757	0.04841	0.0258685	0.0709516	4.21955	2.12842	99.8492	2608
cd4	6	timen	model_vl	RPS12	8.8751	5	2.94229e-05	0.0016757	0.0272214	0.0145392	0.0399035	4.21726	2.11933	100	3665
cd4	6	timen	model_vl	RBM38	0.648576	1	2.98113e-05	0.0016757	0.0751635	0.04012	0.110207	4.21419	2.10719	56.7119	1226
cd4	6	timen	model_vl	SLC25A36	1.23173	3	3.00723e-05	0.0016757	0.0960538	0.051249	0.140859	4.21215	2.09911	74.9623	409
cd4	6	timen	model_vl	MRPS18C	1.21819	3	3.16918e-05	0.00174653	-0.0975046	-0.143119	-0.05189	-4.19986	2.05055	73.1523	435
cd4	6	timen	model_vl	OAS2	0.777867	2	3.22782e-05	0.00175952	-0.0876448	-0.128689	-0.0466007	-4.19556	2.03358	58.0694	797
cd4	6	timen	model_vl	ATXN1	0.770124	2	3.51541e-05	0.00189567	0.0799676	0.0423387	0.117596	4.17549	1.9546	62.1418	1283
cd4	6	timen	model_vl	SYNJ2	0.624498	1	3.83666e-05	0.00202034	0.0711245	0.0374904	0.104759	4.15483	1.87371	56.7119	1894
cd4	6	timen	model_vl	SELENOK	2.83708	5	3.83968e-05	0.00202034	0.103485	0.0545457	0.152424	4.15464	1.87299	92.3077	543
cd4	6	timen	model_vl	ARL6IP5	3.7878	5	3.8996e-05	0.00202034	-0.0942934	-0.138925	-0.0496615	-4.15098	1.85867	96.2293	854
cd4	6	timen	model_vl	PMAIP1	0.871431	2	3.93097e-05	0.00202034	0.0915762	0.0482107	0.134942	4.14908	1.85126	63.0468	978
cd4	6	timen	model_vl	PTPRC	4.38656	5	3.94801e-05	0.00202034	-0.085983	-0.12671	-0.045256	-4.14805	1.84726	98.0392	1211
cd4	6	timen	model_vl	HECTD1	1.53933	4	4.0276e-05	0.00204025	0.0945407	0.0497091	0.139372	4.14332	1.8288	79.7888	901
cd4	6	timen	model_vl	LMNA	0.96105	3	4.36726e-05	0.00219018	0.0962065	0.0503721	0.142041	4.12408	1.75396	63.6501	991
cd4	6	acuity_maxn	model_vl	RWDD3	1.11453	3	0.000316364	0.308343	-0.915569	-1.41152	-0.419619	-3.62716	-0.110936	72.6998	4786
cd4	6	acuity_maxn	model_vl	ORC4	0.696292	2	0.000370162	0.308343	-0.758601	-1.17432	-0.34288	-3.58531	-0.232008	60.4827	4607
cd4	6	acuity_maxn	model_vl	ATXN1	0.770124	2	0.000376112	0.308343	-0.819323	-1.26886	-0.369791	-3.58103	-0.244292	62.1418	4557
cd4	6	acuity_maxn	model_vl	VAMP3	0.768933	2	0.000429664	0.308343	-0.77398	-1.20293	-0.345033	-3.5452	-0.346784	64.4042	4409
cd4	6	acuity_maxn	model_vl	CAPG	1.0387	3	0.000463808	0.308343	-0.905924	-1.41095	-0.400901	-3.52448	-0.405609	70.8899	4162
cd4	6	acuity_maxn	model_vl	HNRNPF	2.61556	5	0.000470206	0.308343	-1.07917	-1.68141	-0.476933	-3.52075	-0.416144	90.6486	3937
cd4	6	acuity_maxn	model_vl	RTN3	1.13321	3	0.00054745	0.308343	-0.903122	-1.41314	-0.393108	-3.47919	-0.533024	71.644	3858
cd4	6	acuity_maxn	model_vl	ZNF326	0.514997	1	0.000597036	0.308343	-0.649004	-1.01804	-0.279964	-3.45531	-0.599582	53.5445	4102
cd4	6	acuity_maxn	model_vl	CDK9	0.514275	1	0.00060113	0.308343	-0.654146	-1.02631	-0.281978	-3.45343	-0.604825	53.5445	4087
cd4	6	acuity_maxn	model_vl	ASB8	0.92187	3	0.000668945	0.308343	-0.848486	-1.3354	-0.361572	-3.42379	-0.686799	66.9683	3607
cd4	6	acuity_maxn	model_vl	TRABD	2.04325	5	0.000676325	0.308343	-1.01868	-1.60379	-0.433578	-3.42073	-0.695209	84.4646	3328
cd4	6	acuity_maxn	model_vl	FOXJ3	0.722868	2	0.000852614	0.326912	-0.728489	-1.15502	-0.301956	-3.35571	-0.872544	61.8401	3490
cd4	6	acuity_maxn	model_vl	DECR1	1.36051	4	0.000940414	0.326912	-0.904361	-1.4383	-0.370427	-3.32789	-0.947458	76.0181	2993
cd4	6	acuity_maxn	model_vl	MRPL38	0.579141	1	0.000943249	0.326912	-0.659788	-1.04943	-0.270149	-3.32703	-0.949757	56.5611	3515
cd4	6	acuity_maxn	model_vl	PLPBP	0.859169	2	0.000977802	0.326912	-0.740776	-1.1796	-0.301956	-3.31676	-0.977236	64.8567	3292
cd4	6	acuity_maxn	model_vl	MAP4	1.02768	3	0.00109799	0.328027	-0.848996	-1.35702	-0.340974	-3.2835	-1.06571	69.2308	2879
cd4	6	acuity_maxn	model_vl	TRBV11-2	0.823361	2	0.00111196	0.328027	-1.21575	-1.94403	-0.487461	-3.27986	-1.07535	38.1599	1933
cd4	6	acuity_maxn	model_vl	SOCS3	2.02775	5	0.00121305	0.335215	1.15996	0.459719	1.8602	3.25469	-1.14167	83.1071	1900
cd4	6	acuity_maxn	model_vl	ALG12	0.538008	1	0.00135625	0.335215	-0.583657	-0.939552	-0.227761	-3.22218	-1.22663	54.2986	3305
cd4	6	acuity_maxn	model_vl	TRBV7-2	1.70257	4	0.00138716	0.335215	-1.65227	-2.66184	-0.642701	-3.21558	-1.24377	55.5053	313
cd4	6	acuity_maxn	model_vl	SECISBP2L	1.03261	3	0.00140369	0.335215	-0.764643	-1.23236	-0.296926	-3.2121	-1.25279	70.7391	2756
cd4	6	acuity_maxn	model_vl	APTX	0.644989	1	0.00168761	0.340032	-0.646478	-1.04873	-0.244225	-3.15768	-1.39273	58.0694	2893
cd4	6	acuity_maxn	model_vl	NOC2L	1.06775	3	0.00177189	0.340032	-0.809634	-1.31573	-0.303534	-3.14316	-1.4297	70.7391	2306
cd4	6	acuity_maxn	model_vl	ADD3	2.73646	5	0.00179259	0.340032	-0.955482	-1.55341	-0.357552	-3.13969	-1.43851	91.2519	1776
cd4	6	acuity_maxn	model_vl	MAEA	0.772035	2	0.00181742	0.340032	-0.705908	-1.14824	-0.263579	-3.13557	-1.44894	63.9517	2619
cd4	6	acuity_maxn	model_vl	APP	0.595223	1	0.00184919	0.340032	-0.613257	-0.998167	-0.228348	-3.13039	-1.46208	57.4661	2906
cd4	6	acuity_maxn	model_vl	PTPN6	1.68306	4	0.00184965	0.340032	-0.934124	-1.52044	-0.347809	-3.13031	-1.46226	81.1463	1798
cd4	6	acuity_maxn	model_vl	MCRIP2	0.864156	2	0.00195197	0.340032	-0.711476	-1.16036	-0.26259	-3.11414	-1.50306	67.1192	2496
cd4	6	acuity_maxn	model_vl	STX10	1.34435	4	0.00234554	0.340032	-0.829383	-1.36219	-0.296582	-3.05847	-1.64202	75.5656	1806
cd4	6	acuity_maxn	model_vl	C6orf48	1.37411	4	0.0023529	0.340032	-0.839468	-1.37892	-0.300019	-3.05751	-1.64438	77.3756	1763
cd4	6	acuity_maxn	model_vl	CYTIP	3.30817	5	0.00242252	0.340032	0.917123	0.326048	1.5082	3.04859	-1.66641	94.5701	1348
cd4	6	acuity_maxn	model_vl	HADHA	1.78717	4	0.00244532	0.340032	-0.89843	-1.478	-0.318857	-3.04572	-1.67349	81.2971	1415
cd4	6	acuity_maxn	model_vl	DNAJC7	1.25634	4	0.0024479	0.340032	-0.80907	-1.33105	-0.287087	-3.0454	-1.67428	73.9065	1823
cd4	6	acuity_maxn	model_vl	VRK1	0.680112	2	0.00250882	0.340032	-0.628317	-1.03469	-0.221944	-3.03786	-1.69284	61.991	2515
cd4	6	acuity_maxn	model_vl	FAM192A	0.764424	2	0.00253846	0.340032	-0.647758	-1.0672	-0.228313	-3.03425	-1.70171	63.1976	2423
cd4	6	acuity_maxn	model_vl	GMPS	1.06515	3	0.00254632	0.340032	-0.769674	-1.26822	-0.271128	-3.0333	-1.70404	69.6833	1924
cd4	6	acuity_maxn	model_vl	DIS3	0.531232	1	0.00256045	0.340032	-0.600678	-0.989978	-0.211378	-3.0316	-1.70822	52.9412	2609
cd4	6	acuity_maxn	model_vl	TNFSF13B	0.556818	1	0.00257652	0.340032	-0.62194	-1.02528	-0.218604	-3.02967	-1.71294	50.8296	2509
cd4	6	acuity_maxn	model_vl	ESD	1.41942	4	0.00280591	0.341357	-0.847678	-1.40223	-0.293127	-3.00333	-1.77725	77.9789	1408
cd4	6	acuity_maxn	model_vl	DNAJC19	1.69205	4	0.00291438	0.341357	-0.835859	-1.38483	-0.286888	-2.99156	-1.80583	82.3529	1400
cd4	6	acuity_maxn	model_vl	CDC37L1	0.514498	1	0.00292261	0.341357	-0.567345	-0.940072	-0.194618	-2.99068	-1.80795	51.1312	2613
cd4	6	acuity_maxn	model_vl	ANKLE2	0.508347	1	0.00293568	0.341357	-0.55955	-0.927326	-0.191773	-2.98929	-1.81131	54.902	2642
cd4	6	acuity_maxn	model_vl	RPS26	6.77583	5	0.00313607	0.341357	-1.0806	-1.79579	-0.365424	-2.96869	-1.86102	100	368
cd4	6	acuity_maxn	model_vl	ARID1B	0.807909	2	0.0031858	0.341357	-0.707122	-1.1759	-0.238347	-2.96377	-1.87285	62.8959	1899
cd4	6	acuity_maxn	model_vl	SUCLG1	1.3323	4	0.00320126	0.341357	-0.822028	-1.36726	-0.276799	-2.96225	-1.87649	74.8115	1313
cd4	6	acuity_maxn	model_vl	SLC10A3	0.696081	2	0.00329874	0.341357	-0.625292	-1.04135	-0.20923	-2.95284	-1.89905	60.6335	2217
cd4	6	acuity_maxn	model_vl	OXLD1	1.36692	4	0.00330246	0.341357	-0.825355	-1.3746	-0.276108	-2.95248	-1.8999	76.3198	1252
cd4	6	acuity_maxn	model_vl	ZNF292	1.3985	4	0.00363098	0.341357	-0.822046	-1.37469	-0.269399	-2.92255	-1.97114	76.7722	1119
cd4	6	acuity_maxn	model_vl	TRIM38	0.719889	2	0.00364975	0.341357	-0.667932	-1.11722	-0.218642	-2.92092	-1.97501	60.0302	1908
cd4	6	acuity_maxn	model_vl	GSTO1	1.40772	4	0.00379766	0.341357	-0.815085	-1.36574	-0.264433	-2.9083	-2.00481	77.6772	1089
cd4	6	acuity_maxn	model_vl	CCDC130	0.715063	2	0.00398492	0.341357	-0.647554	-1.08735	-0.207761	-2.89296	-2.0409	61.3876	1904
cd4	6	acuity_maxn	model_vl	MAP3K8	1.49706	4	0.00401418	0.341357	0.916035	0.293398	1.53867	2.89062	-2.04638	77.3756	573
cd4	6	acuity_maxn	model_vl	DCXR	2.20417	5	0.00408377	0.341357	0.865565	0.276111	1.45502	2.88512	-2.05926	88.2353	736
cd4	6	acuity_maxn	model_vl	TNPO3	0.561675	1	0.00410278	0.341357	-0.604218	-1.01591	-0.192531	-2.88363	-2.06274	53.8462	2087
cd4	6	acuity_maxn	model_vl	COTL1	1.30079	4	0.00412896	0.341357	-0.848387	-1.42685	-0.269925	-2.8816	-2.0675	74.6606	798
cd4	6	acuity_maxn	model_vl	BRD2	2.05684	5	0.00414223	0.341357	-0.873776	-1.46976	-0.27779	-2.88057	-2.06991	85.5204	692
cd4	6	acuity_maxn	model_vl	PDXDC1	0.78384	2	0.00435108	0.341357	-0.632989	-1.06712	-0.198857	-2.86476	-2.10673	64.4042	1878
cd4	6	acuity_maxn	model_vl	CYSLTR1	0.509514	1	0.00439183	0.341357	-0.553032	-0.932724	-0.17334	-2.86176	-2.11371	51.4329	2268
cd4	6	acuity_maxn	model_vl	AC139530.1	0.525315	1	0.00451958	0.341357	-0.564681	-0.953628	-0.175734	-2.85251	-2.13516	52.4887	2182
cd4	6	acuity_maxn	model_vl	USP1	1.0718	3	0.00461055	0.341357	-0.756373	-1.27854	-0.23421	-2.84606	-2.15006	70.5882	1107
cd4	6	acuity_maxn	model_vl	PPP3CA	0.756422	2	0.00467336	0.341357	-0.646926	-1.09422	-0.199631	-2.84168	-2.16017	63.1976	1726
cd4	6	acuity_maxn	model_vl	ZNF281	0.590746	1	0.00479195	0.341357	-0.598945	-1.01425	-0.183636	-2.83354	-2.1789	55.9578	1940
cd4	6	acuity_maxn	model_vl	RGL4	0.78766	2	0.00481689	0.341357	-0.652246	-1.10478	-0.199709	-2.83186	-2.18277	62.5943	1665
cd4	6	acuity_maxn	model_vl	BTD	0.576341	1	0.00486716	0.341357	-0.553428	-0.937862	-0.168994	-2.82848	-2.19053	55.6561	2170
cd4	6	acuity_maxn	model_vl	NUDCD3	0.939618	3	0.00488817	0.341357	-0.681253	-1.15472	-0.207792	-2.82708	-2.19374	68.7783	1448
cd4	6	acuity_maxn	model_vl	KPNA6	0.513861	1	0.00490782	0.341357	-0.523656	-0.887758	-0.159554	-2.82577	-2.19674	54.4495	2318
cd4	6	acuity_maxn	model_vl	RASSF1	1.3108	4	0.00491686	0.341357	-0.746392	-1.26547	-0.22731	-2.82517	-2.19811	75.8673	1069
cd4	6	acuity_maxn	model_vl	PHIP	1.55954	4	0.00494999	0.341357	-0.814052	-1.38063	-0.247477	-2.82299	-2.20313	79.638	721
cd4	6	acuity_maxn	model_vl	G6PD	0.655547	1	0.0050078	0.341357	-0.583244	-0.989724	-0.176765	-2.8192	-2.2118	58.9744	1983
cd4	6	acuity_maxn	model_vl	ATOX1	1.41273	4	0.00504392	0.341357	-0.798091	-1.35477	-0.241416	-2.81686	-2.21716	77.8281	771
cd4	6	acuity_maxn	model_vl	SIRPG	1.29281	4	0.00515856	0.341357	-0.806965	-1.3713	-0.242629	-2.80951	-2.23393	73.3032	704
cd4	6	acuity_maxn	model_vl	HAX1	1.76928	4	0.00539386	0.341357	-0.818763	-1.39435	-0.24318	-2.79489	-2.26719	82.2021	608
cd4	6	acuity_maxn	model_vl	SUN2	1.55873	4	0.00549179	0.341357	-0.827479	-1.41042	-0.244535	-2.78897	-2.2806	77.9789	546
cd4	6	acuity_maxn	model_vl	PSMD14	0.982602	3	0.00557339	0.341357	-0.688779	-1.17486	-0.2027	-2.78412	-2.29159	69.2308	1224
cd4	6	acuity_maxn	model_vl	FGD3	1.4102	4	0.00566123	0.341357	-0.770717	-1.31563	-0.225805	-2.77896	-2.30324	77.2247	757
cd4	6	acuity_maxn	model_vl	NIT2	0.692334	2	0.00570966	0.341357	-0.630375	-1.07651	-0.184236	-2.77615	-2.30958	59.8793	1570
cd4	6	acuity_maxn	model_vl	VPS26C	0.75547	2	0.00579681	0.341357	-0.61657	-1.05373	-0.179413	-2.77114	-2.32086	62.5943	1644
cd4	6	acuity_maxn	model_vl	KLF2	4.23056	5	0.00588207	0.341357	0.848409	0.245823	1.45099	2.76631	-2.33173	96.3801	408
cd4	6	acuity_maxn	model_vl	NXF1	0.708727	2	0.00595345	0.341357	-0.581287	-0.994746	-0.167828	-2.76231	-2.3407	61.2368	1810
cd4	6	acuity_maxn	model_vl	ADH5	1.52758	4	0.00597329	0.341357	-0.758103	-1.29754	-0.218663	-2.76121	-2.34318	80.3922	751
cd4	6	acuity_maxn	model_vl	MRPS35	1.19023	3	0.00598951	0.341357	-0.721807	-1.23559	-0.208026	-2.76031	-2.3452	73.7557	930
cd4	6	acuity_maxn	model_vl	KLRG1	2.26914	5	0.00602861	0.341357	-0.894006	-1.53086	-0.257156	-2.75815	-2.35004	85.6712	252
cd4	6	acuity_maxn	model_vl	ZNF207	1.88617	4	0.00603098	0.341357	-0.816902	-1.39885	-0.23495	-2.75802	-2.35033	83.2579	474
cd4	6	acuity_maxn	model_vl	RPA2	1.36187	4	0.00604946	0.341357	-0.787241	-1.34827	-0.226213	-2.757	-2.35261	75.1131	618
cd4	6	acuity_maxn	model_vl	CD300A	0.890416	3	0.00609057	0.341357	-0.674423	-1.15544	-0.193402	-2.75475	-2.35764	64.4042	1189
cd4	6	acuity_maxn	model_vl	PLD3	1.39232	4	0.00611902	0.341357	-0.735339	-1.2601	-0.210576	-2.7532	-2.36111	76.9231	834
cd4	6	acuity_maxn	model_vl	PATJ	0.591019	1	0.00612087	0.341357	0.566703	0.162269	0.971136	2.7531	-2.36133	56.5611	1857
cd4	6	acuity_maxn	model_vl	UTP18	0.79285	2	0.00612281	0.341357	-0.604272	-1.03553	-0.17301	-2.753	-2.36157	65.6109	1653
cd4	6	acuity_maxn	model_vl	UBASH3A	0.85855	2	0.00614415	0.341357	-0.653346	-1.11983	-0.186865	-2.75184	-2.36416	63.9517	1304
cd4	6	acuity_maxn	model_vl	SYNCRIP	1.47202	4	0.00615631	0.341357	-0.801146	-1.37329	-0.229	-2.75118	-2.36563	77.6772	531
cd4	6	acuity_maxn	model_vl	PYM1	1.00955	3	0.00619411	0.341357	-0.679349	-1.16487	-0.193826	-2.74914	-2.37018	69.2308	1140
cd4	6	acuity_maxn	model_vl	WARS	0.531381	1	0.00640316	0.342323	-0.527324	-0.905719	-0.148929	-2.73808	-2.39484	54.6003	2047
cd4	6	acuity_maxn	model_vl	NARF	1.06923	3	0.00640887	0.342323	-0.703025	-1.20755	-0.198496	-2.73778	-2.39551	71.4932	952
cd4	6	acuity_maxn	model_vl	COG4	0.564411	1	0.00656973	0.342323	-0.537115	-0.923748	-0.150481	-2.72949	-2.41392	52.9412	1966
cd4	6	acuity_maxn	model_vl	RNF168	0.710096	2	0.00660146	0.342323	-0.568871	-0.978607	-0.159136	-2.72788	-2.4175	60.9351	1774
cd4	6	acuity_maxn	model_vl	LSM12	0.977782	3	0.00660844	0.342323	-0.659467	-1.13452	-0.184418	-2.72752	-2.41828	68.4766	1178
cd4	6	acuity_maxn	model_vl	NEMF	1.58452	4	0.0066212	0.342323	-0.789271	-1.35796	-0.220582	-2.72688	-2.41971	79.1855	491
cd4	6	acuity_maxn	model_vl	YIPF2	0.53696	1	0.00669309	0.342509	-0.501155	-0.862729	-0.139581	-2.72326	-2.42773	55.2036	2158
cd4	6	acuity_maxn	model_vl	UBE2N	1.97117	4	0.00685258	0.343687	-0.766979	-1.32195	-0.212006	-2.71535	-2.44521	85.822	570
cd4	6	acuity_maxn	model_vl	NSUN2	0.516485	1	0.00688399	0.343687	-0.526347	-0.907418	-0.145275	-2.71381	-2.4486	51.5837	1985
cd4	6	vl	model_vl	RPS25	7.44239	5	6.05564e-07	0.00303691	-0.0708066	-0.0983244	-0.0432888	-5.05561	5.72011	100	31
cd4	6	vl	model_vl	RPL10A	6.13339	5	1.66753e-06	0.00325208	-0.115035	-0.16165	-0.0684214	-4.84874	4.8026	99.6983	7
cd4	6	vl	model_vl	SYNE2	2.87779	5	1.94541e-06	0.00325208	-0.2211	-0.311291	-0.130909	-4.81661	4.66321	92.006	1
cd4	6	vl	model_vl	SEPT9	2.71261	5	3.15717e-06	0.0039583	-0.213919	-0.30307	-0.124767	-4.71448	4.22572	90.6486	2
cd4	6	vl	model_vl	ANAPC5	1.84964	4	5.13224e-06	0.00514764	-0.190944	-0.272322	-0.109565	-4.6101	3.78739	83.2579	4
cd4	6	vl	model_vl	XRCC6	2.75622	5	6.31023e-06	0.0052743	-0.203272	-0.290759	-0.115786	-4.56511	3.60119	90.9502	3
cd4	6	vl	model_vl	EIF4H	2.13533	5	1.35455e-05	0.00833536	-0.184978	-0.267665	-0.102292	-4.39541	2.91406	86.8778	9
cd4	6	vl	model_vl	SMIM14	0.642492	1	1.47464e-05	0.00833536	-0.133434	-0.193342	-0.0735263	-4.3762	2.83777	56.7119	68
cd4	6	vl	model_vl	CD44	3.19381	5	1.49588e-05	0.00833536	-0.198225	-0.287288	-0.109162	-4.37296	2.82493	92.6094	5
cd4	6	vl	model_vl	PA2G4	2.45286	5	1.80679e-05	0.00882699	-0.188462	-0.273979	-0.102945	-4.32997	2.65545	89.2911	12
cd4	6	vl	model_vl	CDK4	0.907455	3	1.93613e-05	0.00882699	-0.148602	-0.216279	-0.0809243	-4.31414	2.59344	66.5158	57
cd4	6	vl	model_vl	ZMAT5	0.716593	2	2.34167e-05	0.00902208	-0.127549	-0.186235	-0.0688641	-4.27034	2.42295	61.3876	734
cd4	6	vl	model_vl	BECN1	1.39939	4	2.619e-05	0.00902208	-0.166978	-0.244274	-0.0896818	-4.24439	2.32268	78.1297	54
cd4	6	vl	model_vl	UPP1	2.30477	5	2.68827e-05	0.00902208	-0.191052	-0.279618	-0.102485	-4.23832	2.2993	88.0845	17
cd4	6	vl	model_vl	NUTF2	2.08293	5	2.83258e-05	0.00902208	-0.179745	-0.263311	-0.0961793	-4.22613	2.25248	86.5762	32
cd4	6	vl	model_vl	MRPS34	1.93447	4	3.16755e-05	0.00902208	-0.182465	-0.267823	-0.0971065	-4.19998	2.15243	83.4087	46
cd4	6	vl	model_vl	NDUFA3	3.163	5	3.22023e-05	0.00902208	-0.194281	-0.28525	-0.103311	-4.19611	2.13767	92.7602	26
cd4	6	vl	model_vl	SMC5	1.00708	3	3.39207e-05	0.00902208	-0.148933	-0.218872	-0.078993	-4.1839	2.09116	70.1357	687
cd4	6	vl	model_vl	LINC00861	2.58267	5	3.49879e-05	0.00902208	-0.193796	-0.284963	-0.102629	-4.1766	2.06345	90.0452	35
cd4	6	vl	model_vl	ARPC3	4.28271	5	3.59804e-05	0.00902208	-0.154338	-0.227057	-0.0816186	-4.17001	2.03844	97.4359	642
cd4	6	vl	model_vl	NELL2	1.26887	4	4.51991e-05	0.0104965	-0.164955	-0.243699	-0.0862113	-4.11589	1.83456	71.7949	804
cd4	6	vl	model_vl	SEC13	1.28262	4	4.66278e-05	0.0104965	-0.156912	-0.231952	-0.0818724	-4.10846	1.80677	74.0573	1116
cd4	6	vl	model_vl	COPS2	1.55511	4	4.81397e-05	0.0104965	-0.168775	-0.249638	-0.0879117	-4.10083	1.77827	79.7888	849
cd4	6	vl	model_vl	PDCD2	0.927787	3	5.33583e-05	0.0111497	-0.143881	-0.213235	-0.0745273	-4.07613	1.68639	69.2308	1841
cd4	6	vl	model_vl	TMEM59	3.09344	5	5.70017e-05	0.0114345	-0.171291	-0.254181	-0.0884018	-4.06022	1.62745	93.6652	1188
cd4	6	vl	model_vl	RSRP1	2.15223	5	6.74966e-05	0.0130191	-0.189079	-0.281509	-0.0966495	-4.01927	1.47674	85.5204	1180
cd4	6	vl	model_vl	EXOC1	0.506072	1	7.58483e-05	0.0140881	-0.108047	-0.161241	-0.0548522	-3.99079	1.3728	51.4329	3265
cd4	6	vl	model_vl	DCAF10	0.532011	1	8.23914e-05	0.0141076	-0.108459	-0.16213	-0.0547885	-3.97049	1.29911	54.6003	3365
cd4	6	vl	model_vl	EVL	4.21569	5	8.62811e-05	0.0141076	-0.148905	-0.222802	-0.0750086	-3.95913	1.25804	97.4359	2780
cd4	6	vl	model_vl	TAB2	0.949954	3	8.81531e-05	0.0141076	-0.143971	-0.215514	-0.0724273	-3.95384	1.23894	67.4208	2903
cd4	6	vl	model_vl	YARS	1.22602	3	8.99452e-05	0.0141076	-0.151619	-0.227057	-0.0761799	-3.94887	1.22103	74.8115	2811
cd4	6	vl	model_vl	DAD1	3.18598	5	9.00183e-05	0.0141076	-0.167072	-0.250203	-0.08394	-3.94867	1.22031	94.1176	2541
cd4	6	vl	model_vl	RPL27A	4.83601	5	9.29705e-05	0.0141287	-0.149515	-0.224061	-0.0749686	-3.94069	1.19159	98.0392	2908
cd4	6	vl	model_vl	MT-CYB	6.11132	5	9.95892e-05	0.0145564	-0.157623	-0.236554	-0.0786926	-3.92364	1.13042	99.095	2907
cd4	6	vl	model_vl	NUDT5	0.958831	3	0.00010159	0.0145564	-0.139213	-0.209013	-0.0694137	-3.9187	1.11273	68.3258	3175
cd4	6	vl	model_vl	YPEL5	2.21596	5	0.000112537	0.0154115	-0.171019	-0.257327	-0.0847103	-3.89319	1.02177	87.7828	2953
cd4	6	vl	model_vl	EIF3M	2.5236	5	0.000117012	0.0154115	-0.173195	-0.260821	-0.0855686	-3.88343	0.987112	88.9894	3002
cd4	6	vl	model_vl	PABPC1	5.29579	5	0.000117923	0.0154115	-0.131541	-0.198126	-0.0649558	-3.88148	0.980227	98.6425	3523
cd4	6	vl	model_vl	CREBBP	0.826635	2	0.00011985	0.0154115	-0.133537	-0.201203	-0.0658704	-3.87742	0.965824	64.5551	3522
cd4	6	vl	model_vl	STARD7	1.09691	3	0.000127843	0.0160283	-0.140958	-0.212685	-0.0692311	-3.8612	0.908489	72.3982	3532
cd4	6	vl	model_vl	UBQLN1	1.04114	3	0.000131256	0.0160549	-0.139335	-0.210359	-0.0683122	-3.85456	0.885097	70.4374	3588
cd4	6	vl	model_vl	TPT1	7.50355	5	0.000147924	0.0174906	-0.0688536	-0.104228	-0.0334794	-3.82432	0.779007	100	4418
cd4	6	vl	model_vl	RPL13	8.32379	5	0.00014997	0.0174906	-0.0572936	-0.0867555	-0.0278316	-3.82084	0.766827	100	4543
cd4	6	vl	model_vl	FAM96B	2.37559	5	0.000156847	0.017877	-0.163843	-0.248348	-0.0793383	-3.80944	0.727064	89.1403	3641
cd4	6	vl	model_vl	C12orf57	4.19953	5	0.000164406	0.0179333	-0.162969	-0.247288	-0.0786494	-3.79744	0.685335	96.0784	3743
cd4	6	vl	model_vl	LCP2	2.55292	5	0.000166084	0.0179333	-0.175806	-0.26683	-0.0847826	-3.79485	0.676332	89.7436	3644
cd4	6	vl	model_vl	GPAT4	0.595014	1	0.000172111	0.0179333	-0.109933	-0.166988	-0.0528784	-3.78573	0.64474	57.4661	4252
cd4	6	vl	model_vl	RPL13A	5.07995	5	0.000175154	0.0179333	-0.130438	-0.198216	-0.0626611	-3.78125	0.629212	98.19	4108
cd4	6	vl	model_vl	ARHGAP9	1.5554	4	0.000175221	0.0179333	-0.155041	-0.235604	-0.0744776	-3.78115	0.628873	80.3922	3900
cd4	6	vl	model_vl	SNF8	0.867447	2	0.000198906	0.0196713	-0.124118	-0.189173	-0.0590621	-3.74855	0.516588	67.5716	4311
cd4	6	vl	model_vl	DCK	1.33239	4	0.000200047	0.0196713	-0.151398	-0.230783	-0.0720124	-3.74708	0.511523	75.7164	4170
cd4	6	vl	model_vl	PCF11	0.919203	3	0.000212022	0.0202728	-0.132409	-0.202117	-0.0627006	-3.73204	0.460071	67.27	4341
cd4	6	vl	model_vl	ARPC5	2.56015	5	0.000220266	0.0202728	-0.164445	-0.25125	-0.077641	-3.72215	0.426322	90.3469	4259
cd4	6	vl	model_vl	HDAC1	1.91349	4	0.000223996	0.0202728	-0.164623	-0.251624	-0.0776232	-3.71779	0.41147	84.4646	4279
cd4	6	vl	model_vl	ACLY	0.635296	1	0.000225202	0.0202728	-0.115777	-0.176986	-0.0545681	-3.7164	0.406722	58.0694	4498
cd4	6	vl	model_vl	PSMA5	1.89888	4	0.000226377	0.0202728	-0.167008	-0.255333	-0.0786821	-3.71505	0.40212	83.2579	4285
cd4	6	vl	model_vl	TRPV2	0.993979	3	0.000242052	0.0210138	-0.136011	-0.208282	-0.0637393	-3.69761	0.342922	68.3258	4505
cd4	6	vl	model_vl	HERPUD2	1.70264	4	0.000243031	0.0210138	-0.155322	-0.237879	-0.0727658	-3.69655	0.339355	82.3529	4431
cd4	6	vl	model_vl	BOLA3	1.61886	4	0.000254142	0.0210813	-0.148441	-0.22759	-0.0692918	-3.68487	0.299847	81.2971	4531
cd4	6	vl	model_vl	INO80E	1.86537	4	0.000254332	0.0210813	-0.162285	-0.24882	-0.0757494	-3.68467	0.299186	83.2579	4481
cd4	6	vl	model_vl	PTPN2	1.45163	4	0.00025986	0.0210813	-0.147642	-0.22649	-0.0687941	-3.67904	0.280186	77.9789	4568
cd4	6	vl	model_vl	ATP5F1E	5.57443	5	0.000260627	0.0210813	-0.132399	-0.203121	-0.0616767	-3.67826	0.277583	98.6425	4614
cd4	6	vl	model_vl	GDI2	2.14921	5	0.000268527	0.0213462	-0.16842	-0.258575	-0.0782647	-3.67043	0.251204	86.2745	4559
cd4	6	vl	model_vl	NAP1L4	1.66731	4	0.000272414	0.0213462	-0.155979	-0.239561	-0.0723976	-3.66665	0.23851	82.3529	4609
cd4	6	vl	model_vl	TRAC	2.46403	5	0.000299853	0.0228558	-0.179592	-0.276495	-0.0826888	-3.64136	0.153787	88.6878	4717
cd4	6	vl	model_vl	NPM1	5.06729	5	0.000300794	0.0228558	-0.123477	-0.190118	-0.056837	-3.64053	0.151023	98.19	4812
cd4	6	vl	model_vl	DDX24	3.40977	5	0.000319312	0.0239007	-0.15037	-0.231879	-0.0688615	-3.6247	0.0983135	95.3243	4855
cd4	6	vl	model_vl	HSP90AB1	4.36779	5	0.000340739	0.0251295	-0.138903	-0.214556	-0.0632495	-3.60743	0.0410404	97.2851	4958
cd4	6	vl	model_vl	GABARAP	3.85675	5	0.000350948	0.0255073	-0.141363	-0.218524	-0.0642013	-3.59956	0.0150186	96.0784	4993
cd4	6	vl	model_vl	SLC25A38	1.07594	3	0.00036437	0.0261045	-0.126908	-0.196372	-0.0574429	-3.58953	-0.0180555	72.549	4991
cd4	6	vl	model_vl	TBC1D9B	0.538626	1	0.000388665	0.0266893	-0.101881	-0.157917	-0.0458447	-3.57222	-0.0749126	53.8462	4938
cd4	6	vl	model_vl	CUTA	3.41448	5	0.000389489	0.0266893	-0.144655	-0.22423	-0.0650796	-3.57165	-0.0767765	95.0226	4902
cd4	6	vl	model_vl	ITGAL	1.4188	4	0.000389754	0.0266893	-0.142814	-0.22138	-0.0642473	-3.57147	-0.0773767	77.5264	4903
cd4	6	vl	model_vl	EEF1A1	9.11528	5	0.000398217	0.0266893	-0.051715	-0.0802111	-0.0232188	-3.5657	-0.0962898	100	4961
cd4	6	vl	model_vl	HNRNPR	2.29101	5	0.000399143	0.0266893	-0.157693	-0.244601	-0.0707855	-3.56507	-0.0983349	88.537	4852
cd4	6	vl	model_vl	KLF2	4.23056	5	0.000405891	0.0267835	-0.160719	-0.249407	-0.0720313	-3.56056	-0.113095	96.3801	4816
cd4	6	vl	model_vl	ATP5MF	3.02209	5	0.000436821	0.0284501	-0.152391	-0.236953	-0.0678278	-3.54073	-0.17772	93.0618	4729
cd4	6	vl	model_vl	BCL11B	1.39308	4	0.0004495	0.0286758	-0.145902	-0.227042	-0.0647623	-3.53298	-0.202889	77.5264	4689
cd4	6	vl	model_vl	CNST	1.386	4	0.000456922	0.0286758	-0.142315	-0.22156	-0.0630705	-3.52854	-0.217292	76.9231	4674
cd4	6	vl	model_vl	INPP5D	1.15775	3	0.00045744	0.0286758	-0.135582	-0.211085	-0.06008	-3.52823	-0.218287	71.7949	4690
cd4	6	vl	model_vl	RPLP2	6.78006	5	0.000476785	0.0295195	-0.0709452	-0.110579	-0.0313112	-3.51697	-0.254704	99.8492	4817
cd4	6	vl	model_vl	ANKRD13D	0.695307	2	0.000512774	0.0313605	-0.108631	-0.169662	-0.0475988	-3.49712	-0.318651	59.5777	4638
cd4	6	vl	model_vl	RPL4	5.12983	5	0.000522058	0.0315436	-0.117775	-0.184038	-0.0515128	-3.49221	-0.334411	98.6425	4591
cd4	6	vl	model_vl	CD82	1.74846	4	0.000536579	0.0320351	-0.156205	-0.244279	-0.0681318	-3.4847	-0.358506	80.2413	4393
cd4	6	vl	model_vl	LRPPRC	0.973698	3	0.00054929	0.0324081	-0.124501	-0.194829	-0.0541739	-3.47827	-0.379061	68.4766	4495
cd4	6	vl	model_vl	RALY	2.47536	5	0.000592705	0.0335129	-0.152519	-0.239195	-0.0658433	-3.45733	-0.44582	90.1961	4278
cd4	6	vl	model_vl	KIF5B	2.14962	5	0.000595757	0.0335129	-0.153762	-0.24118	-0.066344	-3.45591	-0.450326	85.9729	4267
cd4	6	vl	model_vl	CHIC2	1.39443	4	0.000597619	0.0335129	-0.135789	-0.213008	-0.0585697	-3.45505	-0.453062	78.2805	4333
cd4	6	vl	model_vl	TUBA1A	2.51233	5	0.000598852	0.0335129	-0.163844	-0.257032	-0.0706554	-3.45448	-0.454871	88.2353	4207
cd4	6	vl	model_vl	EIF3E	3.80029	5	0.000601428	0.0335129	-0.137194	-0.215252	-0.0591363	-3.45329	-0.458636	96.2293	4324
cd4	6	vl	model_vl	SLC38A1	2.1325	5	0.000609306	0.0335788	-0.149082	-0.233992	-0.0641719	-3.44969	-0.47005	86.8778	4260
cd4	6	vl	model_vl	DUT	2.42612	5	0.000616203	0.0335898	-0.157818	-0.247785	-0.0678512	-3.44658	-0.479922	88.537	4190
cd4	6	vl	model_vl	DDX3Y	0.734188	2	0.000663555	0.0355085	-0.106221	-0.167138	-0.0453051	-3.42604	-0.544824	43.7406	4371
cd4	6	vl	model_vl	ARL6IP5	3.7878	5	0.000665564	0.0355085	-0.136805	-0.215279	-0.05833	-3.4252	-0.547472	96.2293	4203
cd4	6	vl	model_vl	TRBC1	2.54864	5	0.000674916	0.035615	-0.165265	-0.260173	-0.0703573	-3.42131	-0.559699	88.6878	3955
cd4	6	vl	model_vl	RPL36	7.41882	5	0.000681762	0.035615	-0.0801379	-0.126197	-0.0340787	-3.4185	-0.568541	99.6983	4522
cd4	6	vl	model_vl	CFAP36	1.01082	3	0.000694761	0.0359199	-0.125421	-0.197617	-0.053224	-3.41324	-0.585086	68.3258	4217
cd4	6	vl	model_vl	TOMM22	2.17427	5	0.00072085	0.0368884	-0.141354	-0.222969	-0.0597394	-3.40294	-0.617369	87.9336	4036
cd4	6	vl	model_vl	RPL15	6.39119	5	0.000735092	0.0372372	-0.0663324	-0.104693	-0.0279718	-3.39746	-0.634498	99.8492	4562
cd4	6	vl	model_vl	SERINC3	1.3664	4	0.00076199	0.0377151	-0.141108	-0.222955	-0.0592615	-3.38739	-0.665953	77.0739	3940
cd4	6	timen:acuity_maxn	model_vl	FLII	0.764906	2	0.00135732	0.967937	0.236782	0.0923893	0.381174	3.22194	-1.81884	61.2368	1131
cd4	6	timen:acuity_maxn	model_vl	CST3	0.914821	3	0.00137402	0.967937	-0.283713	-0.456917	-0.110509	-3.21836	-1.82605	62.5943	623
cd4	6	timen:acuity_maxn	model_vl	RWDD3	1.11453	3	0.00167292	0.967937	-0.250825	-0.406765	-0.0948845	-3.16028	-1.94184	72.6998	768
cd4	6	timen:acuity_maxn	model_vl	NXF1	0.708727	2	0.00176607	0.967937	-0.208037	-0.33804	-0.0780342	-3.14414	-1.97367	61.2368	1275
cd4	6	timen:acuity_maxn	model_vl	ZYX	1.70255	4	0.00227456	0.967937	-0.306018	-0.502005	-0.11003	-3.06784	-2.12203	80.3922	160
cd4	6	timen:acuity_maxn	model_vl	OXLD1	1.36692	4	0.0023264	0.967937	-0.26905	-0.441748	-0.0963517	-3.06097	-2.13522	76.3198	371
cd4	6	timen:acuity_maxn	model_vl	DNAJC7	1.25634	4	0.00269711	0.967937	-0.251902	-0.416027	-0.0877764	-3.01557	-2.22166	73.9065	421
cd4	6	timen:acuity_maxn	model_vl	EXOSC8	0.992525	3	0.00273859	0.967937	-0.231424	-0.382444	-0.0804046	-3.01085	-2.23058	70.1357	631
cd4	6	timen:acuity_maxn	model_vl	NUDT5	0.958831	3	0.00277166	0.967937	-0.228228	-0.377345	-0.0791101	-3.00714	-2.23759	68.3258	656
cd4	6	timen:acuity_maxn	model_vl	SENP6	1.23593	3	0.00278964	0.967937	-0.248077	-0.410271	-0.0858822	-3.00514	-2.24136	73.9065	442
cd4	6	timen:acuity_maxn	model_vl	ICOS	0.787653	2	0.00290108	0.967937	0.225224	0.0773728	0.373075	2.99298	-2.26422	62.2926	659
cd4	6	timen:acuity_maxn	model_vl	DCAF13	0.564845	1	0.00321527	0.967937	-0.191948	-0.319322	-0.0645753	-2.96088	-2.32417	54.4495	1030
cd4	6	timen:acuity_maxn	model_vl	PHIP	1.55954	4	0.00334366	0.967937	-0.267348	-0.445495	-0.0892014	-2.94858	-2.34697	79.638	210
cd4	6	timen:acuity_maxn	model_vl	LINC00426	0.510592	1	0.00354428	0.967937	-0.174754	-0.291931	-0.0575768	-2.93021	-2.38088	52.4887	1234
cd4	6	timen:acuity_maxn	model_vl	STIM2	0.70921	2	0.00372968	0.967937	-0.206104	-0.345068	-0.0671393	-2.91405	-2.41053	60.6335	721
cd4	6	timen:acuity_maxn	model_vl	DDX50	1.09285	3	0.0039643	0.967937	-0.234408	-0.393517	-0.0752985	-2.89462	-2.44598	71.644	375
cd4	6	timen:acuity_maxn	model_vl	HERPUD1	2.53705	5	0.00405329	0.967937	-0.294659	-0.495156	-0.0941615	-2.88752	-2.45886	89.5928	47
cd4	6	timen:acuity_maxn	model_vl	ORC4	0.696292	2	0.004093	0.967937	-0.191895	-0.322609	-0.0611808	-2.8844	-2.46452	60.4827	851
cd4	6	timen:acuity_maxn	model_vl	UTRN	1.68545	4	0.00410516	0.967937	0.275956	0.0879195	0.463992	2.88345	-2.46624	81.9005	97
cd4	6	timen:acuity_maxn	model_vl	MRPL2	0.770605	2	0.00414403	0.967937	-0.208208	-0.35023	-0.0661864	-2.88043	-2.47171	62.8959	640
cd4	6	timen:acuity_maxn	model_vl	C6orf48	1.37411	4	0.00418868	0.967937	-0.248368	-0.417985	-0.0787501	-2.87699	-2.47793	77.3756	241
cd4	6	timen:acuity_maxn	model_vl	TMEM14B	2.40923	5	0.00433051	0.967937	-0.257253	-0.433594	-0.0809112	-2.86629	-2.49725	89.4419	175
cd4	6	timen:acuity_maxn	model_vl	BMS1	0.552268	1	0.00473811	0.967937	0.167106	0.0513845	0.282828	2.83721	-2.54936	56.1086	1165
cd4	6	timen:acuity_maxn	model_vl	BCCIP	1.4836	4	0.00489878	0.967937	-0.246458	-0.417785	-0.0751303	-2.82637	-2.56866	79.4872	197
cd4	6	timen:acuity_maxn	model_vl	PLEKHA2	0.627483	1	0.00531924	0.967937	-0.177757	-0.302514	-0.0529996	-2.79946	-2.61628	57.7677	900
cd4	6	timen:acuity_maxn	model_vl	IRF1	2.56743	5	0.00539025	0.967937	0.312783	0.0929168	0.532649	2.79511	-2.62394	87.632	11
cd4	6	timen:acuity_maxn	model_vl	VAMP3	0.768933	2	0.00567463	0.967937	-0.190709	-0.325581	-0.0558359	-2.77818	-2.65362	64.4042	681
cd4	6	timen:acuity_maxn	model_vl	ANAPC13	1.15392	3	0.00590215	0.967937	-0.227175	-0.388592	-0.0657572	-2.76518	-2.6763	71.9457	255
cd4	6	timen:acuity_maxn	model_vl	DUSP12	1.16161	3	0.00604001	0.967937	-0.221554	-0.379415	-0.063693	-2.75752	-2.68961	74.0573	294
cd4	6	timen:acuity_maxn	model_vl	PATJ	0.591019	1	0.00622916	0.967937	0.177809	0.0506442	0.304974	2.74727	-2.70738	56.5611	805
cd4	6	timen:acuity_maxn	model_vl	CD58	0.989406	3	0.00633218	0.967937	-0.226302	-0.388471	-0.0641334	-2.7418	-2.71683	67.8733	242
cd4	6	timen:acuity_maxn	model_vl	VRK1	0.680112	2	0.00636894	0.967937	-0.178181	-0.305956	-0.050406	-2.73987	-2.72016	61.991	785
cd4	6	timen:acuity_maxn	model_vl	CPD	0.529847	1	0.00636928	0.967937	-0.177286	-0.304419	-0.0501518	-2.73985	-2.72019	52.187	799
cd4	6	timen:acuity_maxn	model_vl	NDUFB9	3.34847	5	0.00712946	0.987179	-0.247941	-0.428233	-0.0676493	-2.70201	-2.78504	94.4193	81
cd4	6	timen:acuity_maxn	model_vl	TADA3	1.60561	4	0.00739211	0.987179	0.234435	0.0631891	0.405682	2.68978	-2.80582	80.2413	136
cd4	6	timen:acuity_maxn	model_vl	ASB8	0.92187	3	0.00825473	0.987179	-0.206662	-0.359761	-0.0535634	-2.65218	-2.86911	66.9683	307
cd4	6	timen:acuity_maxn	model_vl	ARL6IP5	3.7878	5	0.00828229	0.987179	0.226208	0.0585569	0.393858	2.65104	-2.87102	96.2293	158
cd4	6	timen:acuity_maxn	model_vl	FBXO21	0.934773	3	0.00834293	0.987179	0.203085	0.0524292	0.35374	2.64854	-2.8752	68.175	341
cd4	6	timen:acuity_maxn	model_vl	STAG1	0.63971	1	0.00871311	0.987179	-0.172257	-0.300767	-0.0437466	-2.63362	-2.90005	58.5219	713
cd4	6	timen:acuity_maxn	model_vl	ACO2	0.966426	3	0.00874355	0.987179	-0.205013	-0.35803	-0.0519955	-2.63242	-2.90204	68.7783	298
cd4	6	timen:acuity_maxn	model_vl	SAMD9	1.0891	3	0.00877412	0.987179	0.232228	0.0588187	0.405638	2.63121	-2.90404	68.7783	105
cd4	6	timen:acuity_maxn	model_vl	GTF2F1	1.34974	4	0.00880149	0.987179	0.221038	0.0559171	0.386159	2.63014	-2.90582	76.7722	176
cd4	6	timen:acuity_maxn	model_vl	DCXR	2.20417	5	0.00883713	0.987179	0.247973	0.0626327	0.433314	2.62875	-2.90813	88.2353	50
cd4	6	timen:acuity_maxn	model_vl	BNIP3L	1.16903	3	0.00903132	0.987179	-0.218518	-0.382311	-0.0547254	-2.62124	-2.92056	72.6998	183
cd4	6	timen:acuity_maxn	model_vl	TXNIP	6.16407	5	0.00947118	0.987179	-0.175531	-0.307936	-0.0431272	-2.60476	-2.94773	99.6983	628
cd4	6	timen:acuity_maxn	model_vl	CEACAM21	0.795626	2	0.00948326	0.987179	0.186894	0.045895	0.327893	2.60431	-2.94845	64.4042	469
cd4	6	timen:acuity_maxn	model_vl	SPINT2	1.24453	4	0.0095555	0.987179	0.220392	0.0539523	0.386831	2.60168	-2.95279	74.0573	153
cd4	6	timen:acuity_maxn	model_vl	STK24	0.551894	1	0.00975659	0.987179	0.150485	0.0365213	0.264448	2.59443	-2.96467	54.4495	1029
cd4	6	timen:acuity_maxn	model_vl	FAM45A	1.0108	3	0.00982243	0.987179	0.202605	0.0490317	0.356179	2.59208	-2.96851	69.8341	274
cd4	6	timen:acuity_maxn	model_vl	S100A4	6.89818	5	0.00984226	0.987179	0.104068	0.0251636	0.182972	2.59138	-2.96966	100	2020
cd4	6	timen:acuity_maxn	model_vl	TMSB10	8.0835	5	0.0102859	0.998549	0.0786275	0.0186554	0.1386	2.57596	-2.9948	100	2659
cd4	6	timen:acuity_maxn	model_vl	HNRNPA1	5.37634	5	0.0104445	0.998549	-0.166789	-0.29427	-0.039307	-2.57059	-3.00352	98.9442	708
cd4	6	timen:acuity_maxn	model_vl	CSNK1G2	0.595981	1	0.0107649	0.998549	0.167012	0.0388298	0.295194	2.55996	-3.02072	55.0528	694
cd4	6	timen:acuity_maxn	model_vl	SLC30A7	0.539515	1	0.0109294	0.998549	-0.163943	-0.290033	-0.0378528	-2.55462	-3.02936	54.6003	723
cd4	6	timen:acuity_maxn	model_vl	MOAP1	0.941782	3	0.0116867	0.998549	-0.187915	-0.333798	-0.0420331	-2.53089	-3.06745	67.4208	364
cd4	6	timen:acuity_maxn	model_vl	MAEA	0.772035	2	0.0118051	0.998549	-0.1789	-0.31798	-0.0398196	-2.52731	-3.07317	63.9517	475
cd4	6	timen:acuity_maxn	model_vl	TMEM59	3.09344	5	0.0118574	0.998549	0.22764	0.0505579	0.404723	2.52574	-3.07569	93.6652	71
cd4	6	timen:acuity_maxn	model_vl	RBBP7	1.31391	4	0.0120398	0.998549	-0.21011	-0.373908	-0.0463119	-2.5203	-3.08435	77.2247	163
cd4	6	timen:acuity_maxn	model_vl	C12orf10	0.984577	3	0.0127539	0.998549	-0.191973	-0.342866	-0.0410799	-2.49968	-3.11704	69.2308	285
cd4	6	timen:acuity_maxn	model_vl	SUCO	0.76696	2	0.0132618	0.998549	-0.178649	-0.319863	-0.0374354	-2.48564	-3.13916	62.4434	415
cd4	6	timen:acuity_maxn	model_vl	MRPL38	0.579141	1	0.0132626	0.998549	-0.15499	-0.277503	-0.0324765	-2.48562	-3.13919	56.5611	771
cd4	6	timen:acuity_maxn	model_vl	LPAR2	1.07185	3	0.0135273	0.998549	-0.197397	-0.35388	-0.0409136	-2.47849	-3.15038	72.6998	224
cd4	6	timen:acuity_maxn	model_vl	TENT2	0.940828	3	0.0139958	0.998549	-0.180755	-0.324761	-0.0367481	-2.46616	-3.16964	70.2866	376
cd4	6	timen:acuity_maxn	model_vl	KPNA3	0.902138	3	0.0142586	0.998549	-0.189713	-0.341272	-0.0381544	-2.45941	-3.18015	65.7617	267
cd4	6	timen:acuity_maxn	model_vl	NUB1	1.572	4	0.0143906	0.998549	-0.214919	-0.386849	-0.0429894	-2.45606	-3.18536	82.0513	91
cd4	6	timen:acuity_maxn	model_vl	PSME1	4.6348	5	0.0144049	0.998549	0.16048	0.0320813	0.288879	2.45569	-3.18592	98.9442	653
cd4	6	timen:acuity_maxn	model_vl	MRPL57	2.4516	5	0.0152399	0.998549	0.223609	0.0431897	0.404028	2.43512	-3.21773	89.7436	51
cd4	6	timen:acuity_maxn	model_vl	LMAN2	2.18474	5	0.0152488	0.998549	0.226063	0.0436477	0.408479	2.43491	-3.21806	87.0287	43
cd4	6	timen:acuity_maxn	model_vl	TRBV28	0.90547	3	0.0152987	0.998549	-0.2578	-0.465927	-0.049673	-2.43371	-3.2199	48.8688	9
cd4	6	timen:acuity_maxn	model_vl	GTF2B	1.47802	4	0.015421	0.998549	-0.214276	-0.387473	-0.0410792	-2.43079	-3.22439	78.2805	80
cd4	6	timen:acuity_maxn	model_vl	PIGS	0.556568	1	0.0158182	0.998549	0.146269	0.0275853	0.264953	2.42145	-3.23873	54.1478	846
cd4	6	timen:acuity_maxn	model_vl	UBE2G1	1.18846	3	0.0158699	0.998549	-0.19932	-0.361129	-0.0375101	-2.42025	-3.24056	72.6998	167
cd4	6	timen:acuity_maxn	model_vl	EMC8	0.526673	1	0.01599	0.998549	-0.143326	-0.259813	-0.026839	-2.41747	-3.24481	54.6003	899
cd4	6	timen:acuity_maxn	model_vl	PTAR1	0.813775	2	0.0163511	0.998549	-0.175595	-0.318796	-0.0323936	-2.40924	-3.25739	64.4042	380
cd4	6	timen:acuity_maxn	model_vl	MAPKAPK5	0.736959	2	0.0163894	0.998549	-0.16077	-0.291928	-0.0296117	-2.40837	-3.2587	63.3484	592
cd4	6	timen:acuity_maxn	model_vl	DEDD2	1.05037	3	0.0164576	0.998549	-0.185103	-0.336209	-0.0339972	-2.40684	-3.26104	71.3424	266
cd4	6	timen:acuity_maxn	model_vl	APP	0.595223	1	0.0167014	0.998549	-0.147921	-0.268947	-0.0268945	-2.4014	-3.26932	57.4661	790
cd4	6	timen:acuity_maxn	model_vl	CYFIP2	2.00123	5	0.0174937	0.998549	0.220867	0.0388531	0.402881	2.38419	-3.29537	85.6712	42
cd4	6	timen:acuity_maxn	model_vl	TNFRSF4	1.49778	4	0.0178169	0.998549	0.230071	0.0399279	0.420215	2.37736	-3.30565	76.3198	21
cd4	6	timen:acuity_maxn	model_vl	SSR2	3.77901	5	0.0178207	0.998549	-0.216716	-0.395828	-0.0376043	-2.37728	-3.30577	95.6259	56
cd4	6	timen:acuity_maxn	model_vl	KPNB1	1.68916	4	0.0183227	0.998549	-0.218271	-0.399459	-0.0370825	-2.3669	-3.32136	80.9955	46
cd4	6	timen:acuity_maxn	model_vl	NDUFB6	1.73268	4	0.0187317	0.998549	-0.213781	-0.391864	-0.0356969	-2.35862	-3.33374	82.5038	60
cd4	6	timen:acuity_maxn	model_vl	RAP2C	0.578101	1	0.0188533	0.998549	-0.156133	-0.286329	-0.0259368	-2.35619	-3.33737	55.9578	605
cd4	6	timen:acuity_maxn	model_vl	PIM2	2.6902	5	0.0193625	0.998549	0.24622	0.0400243	0.452416	2.34616	-3.3523	90.4977	10
cd4	6	timen:acuity_maxn	model_vl	PPP3CA	0.756422	2	0.0193688	0.998549	-0.167933	-0.308575	-0.027291	-2.34604	-3.35248	63.1976	407
cd4	6	timen:acuity_maxn	model_vl	FAM200B	1.07515	3	0.0195787	0.998549	-0.194584	-0.35783	-0.0313392	-2.34197	-3.35851	70.7391	148
cd4	6	timen:acuity_maxn	model_vl	PLEKHA3	0.514524	1	0.0204983	0.998549	0.149791	0.0231856	0.276397	2.3246	-3.38418	51.7345	675
cd4	6	timen:acuity_maxn	model_vl	TPI1	3.41489	5	0.0205625	0.998549	0.207997	0.0321052	0.383889	2.32341	-3.38593	95.1735	68
cd4	6	timen:acuity_maxn	model_vl	GMPS	1.06515	3	0.0209785	0.998549	-0.184761	-0.341518	-0.0280048	-2.31579	-3.39712	69.6833	208
cd4	6	timen:acuity_maxn	model_vl	RPP38	0.517904	1	0.0211707	0.998549	-0.132281	-0.244681	-0.0198816	-2.31232	-3.40221	52.4887	997
cd4	6	timen:acuity_maxn	model_vl	U2SURP	2.23505	5	0.021182	0.998549	-0.223668	-0.413736	-0.0336002	-2.31211	-3.40251	86.727	20
cd4	6	timen:acuity_maxn	model_vl	MFSD11	0.790143	2	0.0211953	0.998549	0.161245	0.0242086	0.298281	2.31188	-3.40286	64.4042	483
cd4	6	timen:acuity_maxn	model_vl	ARID1B	0.807909	2	0.0213028	0.998549	-0.173289	-0.320685	-0.0258938	-2.30994	-3.40569	62.8959	315
cd4	6	timen:acuity_maxn	model_vl	CALCOCO1	0.840552	2	0.0214241	0.998549	-0.173281	-0.320809	-0.0257542	-2.30778	-3.40886	64.5551	312
cd4	6	timen:acuity_maxn	model_vl	ZBTB38	1.5514	4	0.0214579	0.998549	-0.214322	-0.396838	-0.0318063	-2.30718	-3.40974	79.638	38
cd4	6	timen:acuity_maxn	model_vl	MRPL41	2.29368	5	0.0215626	0.998549	-0.213716	-0.395862	-0.0315696	-2.30532	-3.41245	88.3861	39
cd4	6	timen:acuity_maxn	model_vl	MT-ND4L	5.46082	5	0.0216002	0.998549	0.175222	0.0258402	0.324603	2.30465	-3.41342	99.095	287
cd4	6	timen:acuity_maxn	model_vl	TGOLN2	1.67815	4	0.0217464	0.998549	-0.21263	-0.394106	-0.0311538	-2.30207	-3.41719	79.7888	44
cd4	6	timen:acuity_maxn	model_vl	GOPC	0.99104	3	0.0218007	0.998549	-0.175744	-0.325801	-0.0256872	-2.30112	-3.41858	68.175	276
cd4	6	timen:acuity_maxn	model_vl	MRPS11	0.804922	2	0.0219418	0.998549	-0.166738	-0.309257	-0.0242179	-2.29865	-3.42217	63.8009	385
cd4	4	(Intercept)	model_vl	RPL41	10.0097	5	0	0	10.0755	9.92085	10.2301	128.113	717.734	100	1
cd4	4	(Intercept)	model_vl	RPL11	8.82266	5	0	0	9.0827	8.93861	9.2268	123.913	706.463	100	5
cd4	4	(Intercept)	model_vl	B2M	10.4461	5	1.66881e-308	1.66881e-308	10.108	9.94339	10.2727	120.685	697.478	100	2
cd4	4	(Intercept)	model_vl	RPL10	9.56417	5	1.66884e-308	1.73285e-308	9.80682	9.63985	9.97379	115.463	682.307	100	3
cd4	4	(Intercept)	model_vl	RPL28	9.45796	5	1.66888e-308	1.7781e-308	9.24694	9.0892	9.40468	115.241	681.644	100	7
cd4	4	(Intercept)	model_vl	RPL30	9.23845	5	1.66891e-308	1.78466e-308	9.34272	9.18325	9.50219	115.171	681.434	100	6
cd4	4	(Intercept)	model_vl	RPS12	9.61105	5	1.66923e-308	2.08451e-308	9.79131	9.62358	9.95905	114.753	680.181	100	4
cd4	4	(Intercept)	model_vl	RPL32	9.13956	5	1.96493e-308	1.02103e-305	9.33724	9.1746	9.49988	112.858	674.43	100	8
cd4	4	(Intercept)	model_vl	RPS23	8.62632	5	2.56839e-308	1.96796e-305	8.91164	8.7561	9.06717	112.636	673.75	100	11
cd4	4	(Intercept)	model_vl	RPL19	8.66743	5	1.30211e-300	8.97938e-298	8.84022	8.67881	9.00164	107.662	658.063	100	13
cd4	4	(Intercept)	model_vl	RPS15	8.55789	5	5.18356e-299	3.24962e-296	8.66456	8.50486	8.82426	106.656	654.785	100	17
cd4	4	(Intercept)	model_vl	RPS3	8.56151	5	1.8246e-296	1.04853e-293	8.93437	8.76722	9.10153	105.071	649.555	100	14
cd4	4	(Intercept)	model_vl	RPLP1	9.36448	5	2.66308e-293	1.41266e-290	9.43366	9.25385	9.61348	103.133	643.034	100	10
cd4	4	(Intercept)	model_vl	RPL35A	7.99261	5	2.46979e-292	1.21655e-289	8.37738	8.21679	8.53797	102.547	641.035	100	25
cd4	4	(Intercept)	model_vl	FAU	8.16664	5	7.75878e-291	3.56697e-288	8.22617	8.06708	8.38526	101.646	637.937	100	29
cd4	4	(Intercept)	model_vl	RPS15A	8.84496	5	3.28077e-287	1.41401e-284	9.15756	8.97662	9.33849	99.4951	630.412	100	15
cd4	4	(Intercept)	model_vl	RPS7	7.96918	5	2.09432e-283	8.49553e-281	8.19659	8.03096	8.36222	97.2828	622.482	100	31
cd4	4	(Intercept)	model_vl	RPS8	8.54052	5	1.68854e-282	6.46897e-280	8.94487	8.76314	9.12659	96.7625	620.589	100	21
cd4	4	(Intercept)	model_vl	EEF1A1	9.70441	5	1.32602e-281	4.81277e-279	10.0328	9.82784	10.2377	96.2513	618.717	100	9
cd4	4	(Intercept)	model_vl	RPL34	8.76888	5	2.96937e-281	1.02384e-278	9.26304	9.07346	9.45262	96.0519	617.984	100	16
cd4	4	(Intercept)	model_vl	RPL13	9.00395	5	7.57277e-281	2.48675e-278	9.48843	9.29377	9.68309	95.821	617.133	100	12
cd4	4	(Intercept)	model_vl	RPS4X	8.23557	5	5.09274e-280	1.59634e-277	8.93249	8.74834	9.11665	95.3523	615.399	100	22
cd4	4	(Intercept)	model_vl	TMSB4X	9.30694	5	5.20434e-279	1.5604e-276	9.10035	8.91161	9.28909	94.7836	613.282	100	19
cd4	4	(Intercept)	model_vl	RPS27A	8.58908	5	1.83084e-278	5.2606e-276	9.10858	8.91906	9.29811	94.4771	612.136	100	20
cd4	4	(Intercept)	model_vl	RPS28	8.93019	5	2.77543e-278	7.65575e-276	9.17737	8.98621	9.36853	94.3759	611.757	100	18
cd4	4	(Intercept)	model_vl	RPL29	8.12209	5	2.09928e-273	5.56793e-271	8.28953	8.11179	8.46727	91.6812	601.488	100	33
cd4	4	(Intercept)	model_vl	RPS19	8.6087	5	3.25295e-272	8.30828e-270	8.91647	8.72392	9.10901	91.0345	598.976	100	26
cd4	4	(Intercept)	model_vl	RPS14	8.34612	5	6.48845e-271	1.59801e-268	8.89151	8.69801	9.08501	90.333	596.228	100	27
cd4	4	(Intercept)	model_vl	RPL7A	7.95328	5	1.15183e-270	2.73896e-268	8.27084	8.09058	8.45109	90.199	595.701	100	34
cd4	4	(Intercept)	model_vl	RPS18	8.82709	5	2.42289e-269	5.56942e-267	9.21573	9.01329	9.41817	89.491	592.901	100	23
cd4	4	(Intercept)	model_vl	TMSB10	9.19648	5	1.02641e-266	2.28326e-264	9.01401	8.81288	9.21515	88.1	587.33	100	28
cd4	4	(Intercept)	model_vl	RPL39	9.018	5	1.21313e-266	2.61429e-264	9.26171	9.05496	9.46846	88.0618	587.176	100	24
cd4	4	(Intercept)	model_vl	RPL14	8.19689	5	1.0941e-264	2.28634e-262	8.12786	7.94429	8.31143	87.0396	583.021	100	36
cd4	4	(Intercept)	model_vl	RPL18	7.9453	5	2.26506e-260	4.59407e-258	8.16946	7.98012	8.3588	84.8206	573.824	100	37
cd4	4	(Intercept)	model_vl	RPS25	8.17759	5	3.12275e-260	6.15271e-258	8.29869	8.10619	8.49118	84.7498	573.526	100	35
cd4	4	(Intercept)	model_vl	RPL18A	8.47777	5	7.48153e-260	1.43313e-257	8.82659	8.62138	9.03179	84.5573	572.716	100	32
cd4	4	(Intercept)	model_vl	RPL8	7.85493	5	4.2531e-259	7.92686e-257	8.10602	7.91672	8.29533	84.1756	571.104	100	39
cd4	4	(Intercept)	model_vl	RPL12	8.32819	5	8.26075e-257	1.49911e-254	8.27001	8.0742	8.46582	83.0276	566.208	100	38
cd4	4	(Intercept)	model_vl	PTMA	7.93056	5	2.42473e-253	4.28741e-251	7.75339	7.56595	7.94083	81.3144	558.773	100	41
cd4	4	(Intercept)	model_vl	RPL36	8.29235	5	8.50403e-250	1.46609e-247	8.37422	8.16739	8.58104	79.5955	551.15	100	40
cd4	4	(Intercept)	model_vl	RPS27	9.20832	5	1.07967e-247	1.81596e-245	9.42658	9.19079	9.66237	78.5907	546.617	100	30
cd4	4	(Intercept)	model_vl	RPL6	7.66274	5	1.46486e-242	2.40517e-240	7.88791	7.68438	8.09144	76.1855	535.528	99.8124	43
cd4	4	(Intercept)	model_vl	RPL37	8.04462	5	1.76964e-229	2.838e-227	8.4236	8.18819	8.65902	70.341	507.086	100	42
cd4	4	(Intercept)	model_vl	RPS21	8.04223	5	2.24899e-229	3.52478e-227	8.24655	8.01594	8.47716	70.2961	506.859	100	44
cd4	4	(Intercept)	model_vl	RPL9	7.48376	5	5.51816e-228	8.45627e-226	7.95262	7.72832	8.17692	69.6987	503.823	99.6248	47
cd4	4	(Intercept)	model_vl	RPS5	7.30264	5	1.5667e-222	2.34869e-220	7.77743	7.55057	8.00428	67.3958	491.888	99.8124	48
cd4	4	(Intercept)	model_vl	RPLP2	7.48971	5	9.25368e-217	1.35773e-214	7.90548	7.66649	8.14446	65.0283	479.217	100	49
cd4	4	(Intercept)	model_vl	TPT1	8.22732	5	2.015e-216	2.89488e-214	8.51423	8.2563	8.77216	64.8918	478.473	99.8124	45
cd4	4	(Intercept)	model_vl	ACTB	8.68608	5	5.97227e-215	8.40506e-213	8.53824	8.27721	8.79928	64.3002	475.235	100	46
cd4	4	(Intercept)	model_vl	SH3BGRL3	7.04842	5	1.32149e-208	1.8226e-206	6.98693	6.76468	7.20918	61.8001	461.246	100	57
cd4	4	(Intercept)	model_vl	NACA	7.05713	5	1.60665e-205	2.17244e-203	7.02016	6.79248	7.24784	60.6134	454.429	100	58
cd4	4	(Intercept)	model_vl	RPL3	7.66989	5	2.27982e-205	3.02339e-203	8.22743	7.96034	8.49452	60.5554	454.093	100	50
cd4	4	(Intercept)	model_vl	PFN1	7.23664	5	5.91319e-204	7.69384e-202	7.31231	7.0728	7.55181	60.018	450.965	99.8124	55
cd4	4	(Intercept)	model_vl	RPS13	8.27989	5	3.01191e-196	3.84633e-194	8.52854	8.2352	8.82188	57.1551	433.879	99.6248	51
cd4	4	(Intercept)	model_vl	RPL5	7.33153	5	1.07494e-190	1.34778e-188	7.50769	7.24013	7.77526	55.1595	421.535	99.8124	60
cd4	4	(Intercept)	model_vl	HLA-A	7.65517	5	7.3939e-190	9.10506e-188	7.42075	7.15486	7.68665	54.8632	419.671	100	62
cd4	4	(Intercept)	model_vl	RPS24	8.05542	5	4.80566e-189	5.814e-187	8.02275	7.73377	8.31172	54.5768	417.861	99.8124	54
cd4	4	(Intercept)	model_vl	CFL1	6.5696	5	9.26048e-189	1.10104e-186	6.4585	6.22544	6.69156	54.4766	417.226	100	72
cd4	4	(Intercept)	model_vl	HLA-B	8.58932	5	6.87832e-187	8.03947e-185	8.44797	8.13941	8.75652	53.8227	413.058	99.8124	52
cd4	4	(Intercept)	model_vl	RPL35	7.24039	5	3.2945e-185	3.78648e-183	7.54404	7.26548	7.82259	53.2404	409.311	99.8124	64
cd4	4	(Intercept)	model_vl	IFITM1	8.33086	5	3.68582e-185	4.16679e-183	7.77814	7.49085	8.06543	53.2236	409.202	100	59
cd4	4	(Intercept)	model_vl	RPL24	7.21273	5	1.20336e-183	1.33844e-181	7.51208	7.23188	7.79228	52.7032	405.825	99.8124	65
cd4	4	(Intercept)	model_vl	EIF1	6.97892	5	1.42418e-181	1.53924e-179	7.17887	6.90746	7.45028	51.9966	401.196	100	67
cd4	4	(Intercept)	model_vl	RPLP0	7.69154	5	1.42853e-181	1.53924e-179	7.81501	7.51955	8.11047	51.9962	401.193	99.6248	61
cd4	4	(Intercept)	model_vl	RPS9	7.30988	5	5.65445e-181	5.99893e-179	7.74257	7.4487	8.03644	51.7939	399.859	99.6248	63
cd4	4	(Intercept)	model_vl	RPS6	7.74587	5	1.08991e-180	1.13879e-178	8.20469	7.8927	8.51668	51.6976	399.222	99.8124	56
cd4	4	(Intercept)	model_vl	RPL15	7.15358	5	3.90681e-174	4.0211e-172	7.3547	7.06273	7.64667	49.5188	384.562	99.6248	68
cd4	4	(Intercept)	model_vl	CALM1	6.53925	5	4.33067e-174	4.39181e-172	6.1943	5.94833	6.44028	49.5041	384.462	99.8124	76
cd4	4	(Intercept)	model_vl	RACK1	7.18073	5	7.26945e-170	7.26523e-168	7.23385	6.93842	7.52928	48.1355	374.996	99.8124	71
cd4	4	(Intercept)	model_vl	S100A6	6.80682	5	1.5654e-168	1.54214e-166	6.51386	6.24546	6.78225	47.7093	372.006	100	75
cd4	4	(Intercept)	model_vl	RPL10A	6.78981	5	5.42816e-168	5.2722e-166	7.34203	7.03842	7.64565	47.5374	370.794	99.8124	70
cd4	4	(Intercept)	model_vl	UBA52	6.73599	5	1.69168e-167	1.62026e-165	7.029	6.73737	7.32064	47.3806	369.687	99.6248	74
cd4	4	(Intercept)	model_vl	RPS16	6.89354	5	1.44018e-166	1.36048e-164	7.17099	6.8716	7.47037	47.0862	367.6	99.6248	73
cd4	4	(Intercept)	model_vl	MALAT1	9.69268	5	5.72963e-166	5.3394e-164	9.22454	8.83787	9.61122	46.897	366.253	100	53
cd4	4	(Intercept)	model_vl	RPS3A	8.06409	5	3.51472e-158	3.23167e-156	8.69726	8.31294	9.08157	44.4875	348.751	99.6248	66
cd4	4	(Intercept)	model_vl	HINT1	6.02598	5	2.65071e-152	2.40517e-150	6.39261	6.09848	6.68675	42.7243	335.517	99.6248	81
cd4	4	(Intercept)	model_vl	RPL38	6.36778	5	4.90905e-149	4.39646e-147	6.58684	6.2768	6.89688	41.7638	328.151	99.8124	80
cd4	4	(Intercept)	model_vl	MT-CO2	8.09099	5	5.4245e-149	4.79581e-147	8.38008	7.98551	8.77465	41.7511	328.053	100	69
cd4	4	(Intercept)	model_vl	PFDN5	6.23597	5	1.03072e-148	8.99724e-147	6.34192	6.04273	6.6411	41.6698	327.424	99.4371	85
cd4	4	(Intercept)	model_vl	MYL12A	7.00245	5	8.53552e-143	7.35762e-141	6.25419	5.94657	6.56181	39.9668	314.067	99.8124	91
cd4	4	(Intercept)	model_vl	RPL26	6.9733	5	1.60109e-142	1.3631e-140	7.33773	6.97611	7.69935	39.8893	313.45	99.8124	77
cd4	4	(Intercept)	model_vl	RPL22	7.00532	5	3.20258e-140	2.69329e-138	7.22209	6.86028	7.58391	39.2393	308.251	99.6248	78
cd4	4	(Intercept)	model_vl	H3F3B	7.01622	5	1.1979e-139	9.9527e-138	6.51065	6.18314	6.83817	39.0785	306.956	99.8124	90
cd4	4	(Intercept)	model_vl	CD52	6.36076	5	3.43278e-133	2.81815e-131	6.5267	6.18265	6.87075	37.2918	292.352	99.6248	92
cd4	4	(Intercept)	model_vl	RPS2	7.05267	5	6.61049e-132	5.36305e-130	7.486	7.08764	7.88436	36.9419	289.444	99.2495	79
cd4	4	(Intercept)	model_vl	FTH1	7.2144	5	7.36196e-131	5.90327e-129	7.15583	6.77209	7.53956	36.6581	287.074	99.4371	88
cd4	4	(Intercept)	model_vl	RPL23A	7.0135	5	3.92231e-128	3.10899e-126	7.40127	6.99626	7.80627	35.9244	280.899	99.2495	84
cd4	4	(Intercept)	model_vl	EEF1B2	6.54436	5	1.53287e-127	1.20122e-125	6.72761	6.35784	7.09738	35.7661	279.557	99.6248	94
cd4	4	(Intercept)	model_vl	HLA-C	7.7679	5	1.38078e-126	1.06987e-124	7.29955	6.89546	7.70363	35.5117	277.394	99.8124	89
cd4	4	(Intercept)	model_vl	IL32	7.36657	5	1.8448e-126	1.41353e-124	7.50651	7.09058	7.92244	35.4782	277.109	99.4371	83
cd4	4	(Intercept)	model_vl	S100A4	7.48201	5	6.83434e-126	5.17908e-124	7.55049	7.13033	7.97065	35.3271	275.82	99.6248	82
cd4	4	(Intercept)	model_vl	RPL21	7.03924	5	2.89125e-124	2.16718e-122	7.6005	7.17234	8.02865	34.8969	272.133	99.4371	86
cd4	4	(Intercept)	model_vl	RPSA	7.18678	5	2.64557e-122	1.9617e-120	7.70132	7.26099	8.14166	34.3815	267.686	99.4371	87
cd4	4	(Intercept)	model_vl	ATP5F1E	6.4053	5	1.1309e-121	8.2965e-120	6.20334	5.84694	6.55974	34.2166	266.255	99.2495	99
cd4	4	(Intercept)	model_vl	RPL7	5.79097	5	2.58595e-118	1.87713e-116	6.08295	5.72433	6.44157	33.3447	258.634	98.6867	104
cd4	4	(Intercept)	model_vl	HLA-E	6.77617	5	4.9773e-118	3.57536e-116	6.33684	5.96243	6.71125	33.2714	257.988	99.6248	100
cd4	4	(Intercept)	model_vl	LTB	7.26698	5	1.20053e-117	8.5349e-116	6.99825	6.58354	7.41297	33.1729	257.12	99.8124	95
cd4	4	(Intercept)	model_vl	SERF2	6.49749	5	7.87692e-117	5.54278e-115	6.39195	6.01075	6.77315	32.963	255.266	99.2495	101
cd4	4	(Intercept)	model_vl	EEF1D	6.41718	5	4.37629e-116	3.04837e-114	6.57676	6.18225	6.97126	32.7721	253.575	99.2495	97
cd4	4	(Intercept)	model_vl	BTF3	6.14764	5	3.1585e-115	2.1781e-113	6.24592	5.86874	6.6231	32.5528	251.626	98.6867	105
cd4	4	sex_n	model_vl	RPS4Y1	3.49082	5	1.10899e-145	7.64761e-142	5.1608	4.9121	5.40951	40.792	294.475	73.1707	1
cd4	4	sex_n	model_vl	EIF1AY	0.925356	2	8.21461e-56	2.8324e-52	1.62059	1.44829	1.7929	18.4892	111.381	40.7129	2
cd4	4	sex_n	model_vl	DDX3Y	0.976815	2	3.91219e-52	8.99282e-49	1.61827	1.43799	1.79855	17.646	103.507	44.4653	3
cd4	4	sex_n	model_vl	TTTY15	0.785603	2	1.05229e-40	1.81415e-37	1.3249	1.15105	1.49874	14.9818	78.9143	37.1482	4
cd4	4	sex_n	model_vl	UTY	0.78293	2	1.39269e-36	1.9208e-33	1.19906	1.0306	1.36752	13.9924	70.0058	41.0882	6
cd4	4	sex_n	model_vl	XIST	0.936793	2	2.17487e-35	2.49965e-32	-1.39966	-1.60047	-1.19884	-13.7017	67.4226	45.2158	5
cd4	4	sex_n	model_vl	KDM5D	0.604214	1	2.22849e-34	2.19539e-31	1.02921	0.878827	1.1796	13.4538	65.2344		7
cd4	4	sex_n	model_vl	RPS4X	8.23557	5	2.58541e-32	2.22862e-29	-0.429637	-0.494898	-0.364377	-12.9419	60.761	100	8
cd4	4	sex_n	model_vl	ZRSR2	1.59758	4	1.61778e-06	0.00123958	-0.53968	-0.757621	-0.32174	-4.86793	4.86459	68.1051	10
cd4	4	sex_n	model_vl	PRKX	1.84824	4	2.49388e-06	0.00171978	-0.588194	-0.830264	-0.346124	-4.77667	4.46487	71.8574	9
cd4	4	sex_n	model_vl	EIF1AX	2.47595	5	8.60206e-06	0.00539271	-0.597135	-0.857572	-0.336697	-4.50727	3.32432	77.4859	11
cd4	4	sex_n	model_vl	EIF2S3	2.9543	5	4.39169e-05	0.0252376	-0.535394	-0.790185	-0.280603	-4.1308	1.83091	83.8649	213
cd4	4	sex_n	model_vl	ZFX	0.934174	2	5.7302e-05	0.0303965	-0.347455	-0.515415	-0.179495	-4.06665	1.5883	56.0976	2086
cd4	4	sex_n	model_vl	OGDH	1.73768	4	0.000163548	0.0805589	-0.444311	-0.673851	-0.21477	-3.80515	0.63552	72.045	4254
cd4	4	sex_n	model_vl	USP9X	1.24163	3	0.000185555	0.085306	-0.385365	-0.586168	-0.184563	-3.77266	0.52126	62.8518	4985
cd4	4	sex_n	model_vl	CORO7	0.700846	1	0.000200061	0.0862262	-0.290383	-0.442478	-0.138288	-3.75319	0.453189	51.5947	5629
cd4	4	sex_n	model_vl	CXorf38	0.995426	2	0.000248629	0.100856	-0.339962	-0.520757	-0.159166	-3.69647	0.256836	58.7242	6067
cd4	4	sex_n	model_vl	SEPT6	3.66085	5	0.0002774	0.106275	-0.447688	-0.687647	-0.20773	-3.66762	0.158037	89.1182	6223
cd4	4	sex_n	model_vl	PPP3R1	0.730941	2	0.000305828	0.110999	-0.273754	-0.421526	-0.125981	-3.64176	0.0700771	54.409	6719
cd4	4	sex_n	model_vl	SLC25A6	4.78697	5	0.000350823	0.120964	0.410972	0.186874	0.63507	3.60512	-0.0535552	94.5591	6687
cd4	4	sex_n	model_vl	CA5B	2.61504	5	0.000455041	0.14793	-0.452915	-0.704795	-0.201035	-3.53483	-0.287448	80.6754	5646
cd4	4	sex_n	model_vl	KDM5C	0.858831	2	0.000471935	0.14793	-0.315442	-0.491364	-0.13952	-3.52488	-0.320185	55.1595	5921
cd4	4	sex_n	model_vl	RNF216	1.77756	4	0.000596788	0.178933	-0.413125	-0.647825	-0.178425	-3.4603	-0.530715	70.5441	4819
cd4	4	sex_n	model_vl	KDM6A	0.977454	2	0.00110595	0.317775	-0.31504	-0.503531	-0.126548	-3.28563	-1.0817	59.0994	3745
cd4	4	sex_n	model_vl	TRAPPC2	0.890734	2	0.00136619	0.364937	-0.275258	-0.443094	-0.107421	-3.22403	-1.26958	56.0976	3666
cd4	4	sex_n	model_vl	PRKD2	1.36611	3	0.00137592	0.364937	-0.336322	-0.541525	-0.13112	-3.22194	-1.27589	64.728	2989
cd4	4	sex_n	model_vl	MRNIP	0.890386	2	0.00158339	0.4027	-0.273895	-0.443188	-0.104601	-3.18044	-1.40048	54.7842	3383
cd4	4	sex_n	model_vl	ZNF638	1.77777	4	0.00163509	0.4027	-0.369862	-0.599161	-0.140562	-3.17088	-1.42895	69.9812	2239
cd4	4	sex_n	model_vl	RPLP1	9.36448	5	0.00184559	0.438868	0.10161	0.0378876	0.165332	3.13466	-1.53616	100	5394
cd4	4	sex_n	model_vl	UCK1	0.703401	1	0.0022824	0.524648	-0.239971	-0.393618	-0.0863227	-3.07027	-1.7238	51.97	3120
cd4	4	sex_n	model_vl	RFC2	0.732414	2	0.0029498	0.648137	-0.234096	-0.387952	-0.0802388	-2.99103	-1.94961	52.3452	2769
cd4	4	sex_n	model_vl	ARMCX5	0.621541	1	0.00315033	0.648137	-0.220112	-0.365781	-0.0744431	-2.97045	-2.00737		2876
cd4	4	sex_n	model_vl	RABL2B	0.57792	1	0.00318684	0.648137	-0.218861	-0.36388	-0.0738434	-2.96683	-2.01748		2877
cd4	4	sex_n	model_vl	RC3H1	1.38108	3	0.00319557	0.648137	-0.319611	-0.531448	-0.107775	-2.96597	-2.01988	66.7917	1417
cd4	4	sex_n	model_vl	LSP1	4.58625	5	0.00354803	0.69318	0.323928	0.106812	0.541044	2.93293	-2.11162	95.3096	1192
cd4	4	sex_n	model_vl	CD99	5.17605	5	0.00362111	0.69318	0.271059	0.0889776	0.453141	2.92646	-2.12947	97.3734	1875
cd4	4	sex_n	model_vl	TNFSF10	3.18835	5	0.00372271	0.69318	-0.421544	-0.705566	-0.137521	-2.91766	-2.1537	82.9268	361
cd4	4	sex_n	model_vl	TXLNG	1.0448	3	0.00381973	0.69318	-0.268473	-0.449871	-0.0870744	-2.90946	-2.17621	59.6623	1814
cd4	4	sex_n	model_vl	AL365361.1	0.813402	2	0.00408688	0.722643	-0.242647	-0.407824	-0.0774695	-2.88781	-2.23533	54.0338	2142
cd4	4	sex_n	model_vl	CEP135	1.02076	3	0.00456773	0.755984	0.267756	0.0831915	0.45232	2.85191	-2.33244	59.4747	1547
cd4	4	sex_n	model_vl	POLR3C	0.903961	2	0.00467945	0.755984	-0.240597	-0.406899	-0.0742959	-2.84407	-2.35351	57.9737	1964
cd4	4	sex_n	model_vl	RSF1	2.47991	5	0.00478252	0.755984	-0.367954	-0.62292	-0.112988	-2.83698	-2.3725	77.2983	450
cd4	4	sex_n	model_vl	CDC37L1	0.910092	2	0.00481792	0.755984	-0.248331	-0.420552	-0.0761092	-2.83457	-2.37893	58.349	1773
cd4	4	sex_n	model_vl	RC3H2	1.26015	3	0.00486216	0.755984	-0.293918	-0.49797	-0.0898663	-2.83159	-2.38689	65.666	1093
cd4	4	sex_n	model_vl	MIDN	0.770973	2	0.00494727	0.755984	-0.242957	-0.411967	-0.0739466	-2.82593	-2.402	51.97	1817
cd4	4	sex_n	model_vl	ATP5PO	1.04972	3	0.00504281	0.755984	-0.283097	-0.480467	-0.0857268	-2.81967	-2.41866	59.4747	1188
cd4	4	sex_n	model_vl	POMP	3.0347	5	0.00525347	0.770807	-0.362873	-0.617071	-0.108675	-2.80625	-2.45428	85.1782	403
cd4	4	sex_n	model_vl	ALG1	0.731787	2	0.0056956	0.807297	0.228318	0.066844	0.389792	2.7796	-2.52451	51.97	1880
cd4	4	sex_n	model_vl	MMP24OS	1.45039	4	0.00584955	0.807297	-0.293698	-0.502074	-0.0853225	-2.77076	-2.54767	68.8555	862
cd4	4	sex_n	model_vl	RCL1	0.564512	1	0.00585337	0.807297	0.215821	0.0626864	0.368956	2.77054	-2.54824		2103
cd4	4	sex_n	model_vl	LAMP2	1.17354	3	0.00616121	0.833093	0.265609	0.0759801	0.455237	2.75349	-2.59271	61.9137	1172
cd4	4	sex_n	model_vl	POU2F2	1.27539	3	0.0064497	0.85533	-0.288709	-0.495981	-0.0814367	-2.73819	-2.63237	63.6023	809
cd4	4	sex_n	model_vl	SLC40A1	1.73308	4	0.00663123	0.858511	-0.353293	-0.607798	-0.0987886	-2.72888	-2.65641	67.167	302
cd4	4	sex_n	model_vl	HSCB	0.546443	1	0.00672268	0.858511	-0.177149	-0.304979	-0.0493191	-2.72428	-2.66827		2645
cd4	4	sex_n	model_vl	PUDP	0.609344	1	0.00691685	0.867247	-0.200347	-0.345427	-0.0552666	-2.71468	-2.69291		2166
cd4	4	sex_n	model_vl	PRKAB1	0.549985	1	0.00710876	0.875393	-0.194522	-0.335865	-0.0531785	-2.70544	-2.71658		2240
cd4	4	sex_n	model_vl	MOB4	0.996877	2	0.00754213	0.886639	-0.256425	-0.444142	-0.0687087	-2.68536	-2.76771	58.349	1042
cd4	4	sex_n	model_vl	INO80	0.834836	2	0.00764498	0.886639	-0.246355	-0.42701	-0.0657003	-2.68075	-2.7794	56.2852	1186
cd4	4	sex_n	model_vl	TIMP1	3.68426	5	0.00780796	0.886639	0.382187	0.101171	0.663204	2.67356	-2.79761	87.6173	94
cd4	4	sex_n	model_vl	RNF44	1.41144	3	0.00782573	0.886639	-0.293292	-0.509007	-0.0775763	-2.67278	-2.79957	66.4165	590
cd4	4	sex_n	model_vl	MAML2	1.66814	4	0.00784295	0.886639	-0.317075	-0.550348	-0.0838014	-2.67203	-2.80146	70.5441	413
cd4	4	sex_n	model_vl	EEF2	5.7256	5	0.00809301	0.900151	0.264331	0.0690769	0.459585	2.66129	-2.82853	97.3734	864
cd4	4	sex_n	model_vl	NDUFC2	0.881849	2	0.00845116	0.912602	-0.23827	-0.415263	-0.0612774	-2.64642	-2.86584	57.4109	1196
cd4	4	sex_n	model_vl	ZNF83	0.818544	2	0.00862341	0.912602	-0.223288	-0.389589	-0.0569875	-2.63947	-2.88322	53.4709	1429
cd4	4	sex_n	model_vl	DDX3X	2.05671	4	0.00862956	0.912602	-0.322439	-0.562608	-0.0822706	-2.63922	-2.88383	75.0469	315
cd4	4	sex_n	model_vl	NBPF12	0.574525	1	0.00885295	0.912602	-0.205411	-0.358925	-0.0518974	-2.6304	-2.90583		1735
cd4	4	sex_n	model_vl	RASSF7	1.72685	4	0.00886664	0.912602	-0.306955	-0.536404	-0.0775058	-2.62986	-2.90715	69.2308	398
cd4	4	sex_n	model_vl	INTS3	0.581799	1	0.00918796	0.931767	-0.190585	-0.333718	-0.0474511	-2.61753	-2.93777		2021
cd4	4	sex_n	model_vl	ACADVL	2.14193	4	0.00941568	0.932484	-0.331456	-0.581199	-0.0817127	-2.60902	-2.9588	75.985	211
cd4	4	sex_n	model_vl	RHOT1	0.849814	2	0.00950687	0.932484	-0.228148	-0.400272	-0.056023	-2.60566	-2.96708	56.848	1226
cd4	4	sex_n	model_vl	LPIN2	1.56061	4	0.0098179	0.932484	-0.287883	-0.506016	-0.069751	-2.59443	-2.99472	67.5422	477
cd4	4	sex_n	model_vl	CYB561D2	1.4651	4	0.00984748	0.932484	-0.272909	-0.479779	-0.066039	-2.59337	-2.9973	66.0413	602
cd4	4	sex_n	model_vl	SCYL3	0.606435	1	0.00987113	0.932484	-0.207909	-0.365558	-0.0502591	-2.59253	-2.99936		1552
cd4	4	sex_n	model_vl	CASP6	1.31693	3	0.0102375	0.95402	-0.275927	-0.486188	-0.0656658	-2.57976	-3.03061	63.6023	550
cd4	4	sex_n	model_vl	SLC50A1	1.40714	3	0.0108713	0.976764	-0.269335	-0.47627	-0.0623994	-2.5586	-3.08208	68.2927	570
cd4	4	sex_n	model_vl	HAUS2	0.915719	2	0.0110972	0.976764	-0.240244	-0.425354	-0.0551331	-2.55132	-3.09968	57.9737	876
cd4	4	sex_n	model_vl	UBA5	1.0258	3	0.0111048	0.976764	-0.238132	-0.421633	-0.0546311	-2.55108	-3.10026	60.2251	915
cd4	4	sex_n	model_vl	IFT20	1.33622	3	0.0112178	0.976764	0.25646	0.0585576	0.454363	2.54749	-3.10892	65.1032	673
cd4	4	sex_n	model_vl	ZC3H4	0.618188	1	0.0114616	0.976764	-0.192393	-0.341303	-0.0434828	-2.53986	-3.12731		1690
cd4	4	sex_n	model_vl	AC073111.5	1.17215	3	0.0118688	0.976764	-0.265915	-0.472743	-0.0590872	-2.52743	-3.15714	60.9756	542
cd4	4	sex_n	model_vl	GFM1	0.942972	2	0.0119362	0.976764	-0.238953	-0.424958	-0.0529474	-2.52541	-3.16197	57.4109	826
cd4	4	sex_n	model_vl	GRAP	0.682701	1	0.0119764	0.976764	0.200895	0.0444402	0.35735	2.52421	-3.16484		1468
cd4	4	sex_n	model_vl	RPL8	7.85493	5	0.0120695	0.976764	0.0860466	0.0189609	0.153132	2.52144	-3.17145	100	4337
cd4	4	sex_n	model_vl	UBE2J2	1.76769	4	0.0120719	0.976764	0.293736	0.0647201	0.522752	2.52137	-3.17162	70.3565	313
cd4	4	sex_n	model_vl	OAS1	2.81433	5	0.0121601	0.976764	-0.399678	-0.711616	-0.0877409	-2.51877	-3.17783	77.6735	18
cd4	4	sex_n	model_vl	RDH11	1.08571	3	0.0123242	0.976764	0.232231	0.0506353	0.413828	2.51397	-3.18928	59.4747	900
cd4	4	sex_n	model_vl	BRWD3	0.621722	1	0.012724	0.976764	-0.184209	-0.328913	-0.0395051	-2.50251	-3.2165		1764
cd4	4	sex_n	model_vl	NF2	0.539255	1	0.0127924	0.976764	-0.178197	-0.318286	-0.0381078	-2.50058	-3.22107		1905
cd4	4	sex_n	model_vl	ICE2	1.05618	3	0.0128641	0.976764	-0.245971	-0.439497	-0.0524457	-2.49857	-3.22584	59.8499	687
cd4	4	sex_n	model_vl	TRAV17	1.11254	3	0.0130581	0.976764	-0.292319	-0.522808	-0.0618305	-2.49317	-3.23858	49.9062	282
cd4	4	sex_n	model_vl	PCID2	1.36218	3	0.0132682	0.976764	-0.270901	-0.484997	-0.0568056	-2.48741	-3.25218	62.8518	431
cd4	4	sex_n	model_vl	CEP85L	1.46727	4	0.0134313	0.976764	-0.271475	-0.486405	-0.056544	-2.48299	-3.26258	68.1051	418
cd4	4	sex_n	model_vl	ITGAL	1.81495	4	0.0135835	0.976764	0.301311	0.0623661	0.540256	2.47892	-3.27217	71.6698	198
cd4	4	sex_n	model_vl	SHKBP1	2.25011	5	0.0136451	0.976764	-0.313066	-0.561497	-0.0646348	-2.47728	-3.27602	76.1726	147
cd4	4	sex_n	model_vl	ELF2	1.96487	4	0.0137661	0.976764	-0.295584	-0.530446	-0.060722	-2.47408	-3.28353	75.6098	236
cd4	4	sex_n	model_vl	JUN	3.5765	5	0.0137739	0.976764	-0.444432	-0.797593	-0.0912707	-2.47387	-3.28401	86.1163	13
cd4	4	sex_n	model_vl	EIF2AK2	3.55822	5	0.0138028	0.976764	-0.355036	-0.637247	-0.0728252	-2.47311	-3.28579	86.8668	27
cd4	4	sex_n	model_vl	CYSLTR1	1.58984	4	0.0138809	0.976764	-0.295974	-0.531432	-0.0605152	-2.47106	-3.29059	68.8555	225
cd4	4	sex_n	model_vl	COX11	1.53471	4	0.0142435	0.992155	0.266937	0.0537692	0.480104	2.46168	-3.31251	68.8555	422
cd4	4	sex_n	model_vl	NUP160	1.09499	3	0.0150122	0.998249	-0.238882	-0.431145	-0.0466186	-2.44248	-3.35714	60.9756	651
cd4	4	age_n	model_vl	HOXB2	0.831042	2	1.67467e-05	0.115485	-0.344814	-0.500402	-0.189227	-4.35668	1.66489	51.7824	1328
cd4	4	age_n	model_vl	FCMR	2.84151	5	4.81569e-05	0.166045	-0.503755	-0.74478	-0.262729	-4.10867	0.914526	81.2383	2235
cd4	4	age_n	model_vl	CXCR3	1.46948	4	0.000123221	0.263605	-0.416939	-0.628338	-0.205541	-3.87718	0.249925	66.2289	5738
cd4	4	age_n	model_vl	NRROS	0.551362	1	0.000152903	0.263605	-0.248082	-0.375669	-0.120495	-3.82237	0.0977046		6648
cd4	4	age_n	model_vl	CDC42SE2	2.89845	5	0.000289259	0.324882	-0.42149	-0.64809	-0.194889	-3.65654	-0.350772	84.2402	5285
cd4	4	age_n	model_vl	TIMM50	0.993815	2	0.000328912	0.324882	-0.290667	-0.44841	-0.132925	-3.62237	-0.440917	57.7861	5502
cd4	4	age_n	model_vl	TRIM21	1.19811	3	0.000329781	0.324882	-0.331242	-0.511039	-0.151445	-3.62167	-0.442769	58.9118	5298
cd4	4	age_n	model_vl	POMC	0.60208	1	0.000504474	0.389087	-0.22841	-0.356457	-0.100363	-3.50664	-0.740429		5064
cd4	4	age_n	model_vl	ZNF267	1.12155	3	0.000507799	0.389087	-0.321781	-0.502265	-0.141298	-3.50483	-0.74502	61.9137	4318
cd4	4	age_n	model_vl	PMPCA	1.15089	3	0.000632818	0.407778	-0.303884	-0.477339	-0.130428	-3.44401	-0.898733	62.1013	4006
cd4	4	age_n	model_vl	TNFRSF18	1.02043	3	0.000678802	0.407778	-0.30792	-0.484684	-0.131156	-3.42444	-0.947661	58.7242	3807
cd4	4	age_n	model_vl	IRF2	2.07196	4	0.00070959	0.407778	-0.38587	-0.608188	-0.163552	-3.41202	-0.978586	73.7336	3007
cd4	4	age_n	model_vl	HIBADH	0.911729	2	0.000908554	0.468198	-0.269849	-0.428574	-0.111124	-3.3421	-1.15067	56.6604	3625
cd4	4	age_n	model_vl	MANF	2.02239	4	0.000956297	0.468198	-0.374629	-0.595956	-0.153303	-3.32747	-1.18627	72.2326	2382
cd4	4	age_n	model_vl	DDX5	5.81855	5	0.00101841	0.468198	-0.260261	-0.414859	-0.105663	-3.30941	-1.23	98.4991	3542
cd4	4	age_n	model_vl	CGGBP1	1.85121	4	0.00130014	0.527744	-0.354135	-0.569098	-0.139173	-3.23856	-1.39942	72.7955	1938
cd4	4	age_n	model_vl	NDUFA6	3.29692	5	0.00139749	0.527744	-0.393131	-0.633336	-0.152926	-3.21737	-1.44943	85.9287	1356
cd4	4	age_n	model_vl	HOPX	1.89567	4	0.00144428	0.527744	-0.402716	-0.649522	-0.15591	-3.20766	-1.47222	68.8555	1205
cd4	4	age_n	model_vl	GLRX	2.28273	5	0.00145405	0.527744	-0.366107	-0.590616	-0.141598	-3.20567	-1.47689	76.3602	1557
cd4	4	age_n	model_vl	PRR13	4.42659	5	0.00173865	0.55954	-0.318862	-0.517693	-0.120031	-3.15256	-1.60044	92.8705	1803
cd4	4	age_n	model_vl	HNRNPD	1.94966	4	0.00188884	0.55954	-0.333271	-0.54274	-0.123802	-3.12769	-1.65762	73.546	1474
cd4	4	age_n	model_vl	PDIA3	3.84202	5	0.00196906	0.55954	-0.376109	-0.613455	-0.138764	-3.11514	-1.6863	89.8687	959
cd4	4	age_n	model_vl	MPC1	1.79253	4	0.0022958	0.55954	-0.314766	-0.516421	-0.113111	-3.06848	-1.79204	72.7955	1388
cd4	4	age_n	model_vl	RSBN1L	2.11376	4	0.00231188	0.55954	-0.348654	-0.572176	-0.125133	-3.06634	-1.79684	72.6079	1007
cd4	4	age_n	model_vl	TUT7	0.969274	2	0.00231824	0.55954	-0.250751	-0.411551	-0.0899512	-3.0655	-1.79874	57.7861	2314
cd4	4	age_n	model_vl	CDC42SE1	3.00499	5	0.00235871	0.55954	-0.34117	-0.560332	-0.122008	-3.0602	-1.81064	84.9906	1062
cd4	4	age_n	model_vl	XAB2	1.33967	3	0.00241762	0.55954	-0.28137	-0.462566	-0.100174	-3.05264	-1.8276	64.3527	1759
cd4	4	age_n	model_vl	MAD2L1BP	0.531011	1	0.00244673	0.55954	-0.200757	-0.330196	-0.0713183	-3.04896	-1.83583		3072
cd4	4	age_n	model_vl	RRN3	0.975295	2	0.00247622	0.55954	-0.261105	-0.429656	-0.092553	-3.04527	-1.84407	57.4109	2049
cd4	4	age_n	model_vl	GZMA	2.56606	5	0.00250082	0.55954	-0.465709	-0.76664	-0.164778	-3.04223	-1.85086	72.6079	132
cd4	4	age_n	model_vl	LNPK	0.765459	2	0.00260926	0.55954	-0.227913	-0.375823	-0.0800039	-3.02914	-1.88003	55.1595	2542
cd4	4	age_n	model_vl	TAF6	1.23384	3	0.00266444	0.55954	-0.270342	-0.446163	-0.094522	-3.02266	-1.8944	62.6642	1789
cd4	4	age_n	model_vl	NKAP	1.48217	4	0.00282974	0.55954	-0.296608	-0.490709	-0.102506	-3.00398	-1.93571	65.8537	1326
cd4	4	age_n	model_vl	BOLA3	2.05159	4	0.00292334	0.55954	-0.327317	-0.54224	-0.112393	-2.99385	-1.95803	74.2964	914
cd4	4	age_n	model_vl	RBM23	1.11898	3	0.00303302	0.55954	-0.258323	-0.428597	-0.0880479	-2.98234	-1.98328	62.1013	1786
cd4	4	age_n	model_vl	KLHL9	1.34703	3	0.00304344	0.55954	-0.296203	-0.491517	-0.100889	-2.98127	-1.98563	67.167	1237
cd4	4	age_n	model_vl	GMFB	0.732704	2	0.00309159	0.55954	-0.217847	-0.361732	-0.0739631	-2.97635	-1.99639	55.3471	2480
cd4	4	age_n	model_vl	HIF1A	1.80368	4	0.00316182	0.55954	-0.320135	-0.532081	-0.10819	-2.9693	-2.01177	73.9212	898
cd4	4	age_n	model_vl	SH2D2A	1.96815	4	0.00329396	0.55954	-0.324767	-0.540716	-0.108819	-2.95642	-2.03981	72.7955	808
cd4	4	age_n	model_vl	MED1	1.0418	3	0.00332049	0.55954	-0.236034	-0.393116	-0.0789528	-2.95389	-2.0453	60.0375	2037
cd4	4	age_n	model_vl	TRAV27	0.88869	2	0.00345625	0.55954	-0.290933	-0.485383	-0.0964829	-2.94124	-2.07272	46.3415	1140
cd4	4	age_n	model_vl	FOXN3	1.75807	4	0.00346007	0.55954	-0.309602	-0.516554	-0.10265	-2.94089	-2.07347	70.1689	908
cd4	4	age_n	model_vl	RAD23A	3.06247	5	0.00372577	0.55954	-0.346724	-0.580356	-0.113091	-2.9174	-2.12404	84.803	480
cd4	4	age_n	model_vl	PRRC2A	1.5188	4	0.00375908	0.55954	-0.296146	-0.495892	-0.0964002	-2.91456	-2.13013	67.3546	973
cd4	4	age_n	model_vl	LSG1	0.868468	2	0.00377175	0.55954	-0.237369	-0.397529	-0.0772083	-2.91349	-2.13242	53.4709	1848
cd4	4	age_n	model_vl	EPRS	1.79314	4	0.00380841	0.55954	-0.309993	-0.519377	-0.100609	-2.9104	-2.13903	69.9812	804
cd4	4	age_n	model_vl	WDR83OS	3.67797	5	0.00384344	0.55954	-0.312228	-0.523333	-0.101122	-2.90748	-2.14528	90.0563	763
cd4	4	age_n	model_vl	MBNL2	0.826245	2	0.00407297	0.55954	-0.22957	-0.385787	-0.0733538	-2.88891	-2.18487	56.848	1886
cd4	4	age_n	model_vl	MAT2B	3.23204	5	0.00416056	0.55954	-0.332599	-0.559461	-0.105737	-2.88207	-2.19939	83.8649	496
cd4	4	age_n	model_vl	CNOT6L	1.82338	4	0.00427447	0.55954	-0.31908	-0.53738	-0.100781	-2.87337	-2.2178	73.3583	587
cd4	4	age_n	model_vl	ACOT8	1.06607	3	0.00428777	0.55954	-0.239742	-0.40382	-0.0756647	-2.87237	-2.21992	61.3508	1618
cd4	4	age_n	model_vl	ATP6V1B2	0.857464	2	0.00432203	0.55954	-0.227285	-0.382977	-0.071594	-2.8698	-2.22534	54.2214	1849
cd4	4	age_n	model_vl	UVRAG	1.44078	4	0.00449196	0.55954	-0.27711	-0.467759	-0.0864602	-2.85733	-2.25162	67.7298	1022
cd4	4	age_n	model_vl	TRAF3	0.608554	1	0.00463321	0.55954	-0.196822	-0.332711	-0.0609323	-2.84729	-2.2727		2350
cd4	4	age_n	model_vl	BCL10	1.01224	3	0.00464698	0.55954	-0.240079	-0.405891	-0.0742678	-2.84633	-2.27472	59.8499	1516
cd4	4	age_n	model_vl	REXO4	0.803273	2	0.00477536	0.55954	-0.199696	-0.338047	-0.0613445	-2.83746	-2.29326	54.0338	2254
cd4	4	age_n	model_vl	MEA1	2.28823	5	0.00481062	0.55954	-0.321154	-0.543841	-0.0984671	-2.83507	-2.29827	75.985	472
cd4	4	age_n	model_vl	ZNF518B	0.568511	1	0.00487681	0.55954	-0.177409	-0.300617	-0.0542006	-2.83061	-2.30756		2718
cd4	4	age_n	model_vl	NMI	2.40451	5	0.00498738	0.55954	-0.33752	-0.572532	-0.102509	-2.82329	-2.32281	75.4221	322
cd4	4	age_n	model_vl	TUSC2	1.44039	4	0.00500794	0.55954	-0.268177	-0.454995	-0.0813593	-2.82194	-2.3256	67.3546	1024
cd4	4	age_n	model_vl	POLDIP2	1.39898	3	0.00503658	0.55954	0.270388	0.0819053	0.45887	2.82008	-2.32948	65.8537	979
cd4	4	age_n	model_vl	NAA16	1.16591	3	0.00513838	0.55954	-0.258594	-0.439275	-0.0779128	-2.81352	-2.34308	63.7899	1122
cd4	4	age_n	model_vl	RASA1	0.769106	2	0.00514055	0.55954	-0.205205	-0.34859	-0.0618199	-2.81338	-2.34337	53.2833	2054
cd4	4	age_n	model_vl	HIST1H1E	2.61935	5	0.00523951	0.55954	-0.382371	-0.650145	-0.114597	-2.80713	-2.35632	80.4878	65
cd4	4	age_n	model_vl	KRT1	0.764934	2	0.00535997	0.55954	-0.274255	-0.466828	-0.081682	-2.79965	-2.37176	37.8987	863
cd4	4	age_n	model_vl	YIPF5	1.3493	3	0.00540034	0.55954	-0.252055	-0.429196	-0.0749137	-2.79718	-2.37685	65.2908	1162
cd4	4	age_n	model_vl	TRMT2B	0.753665	2	0.00543636	0.55954	-0.208915	-0.355853	-0.061977	-2.79499	-2.38136	53.2833	1922
cd4	4	age_n	model_vl	DUSP16	0.674938	1	0.00566016	0.574007	-0.185392	-0.31641	-0.0543741	-2.78167	-2.40874		2357
cd4	4	age_n	model_vl	KPNA3	1.29735	3	0.00578164	0.577829	-0.26391	-0.450889	-0.07693	-2.77463	-2.42314	64.9156	921
cd4	4	age_n	model_vl	SETD1B	0.550717	1	0.00591896	0.583102	-0.176857	-0.302512	-0.0512011	-2.76684	-2.43905		2517
cd4	4	age_n	model_vl	UBE2E1	1.5447	4	0.00605669	0.588267	-0.2738	-0.468872	-0.0787272	-2.75919	-2.45463	68.4803	755
cd4	4	age_n	model_vl	C18orf25	0.698408	1	0.00654165	0.601692	-0.188395	-0.323884	-0.0529061	-2.73345	-2.50677	52.5328	2144
cd4	4	age_n	model_vl	EMP3	5.80785	5	0.0065501	0.601692	-0.21367	-0.36736	-0.0599795	-2.73301	-2.50764	98.4991	1594
cd4	4	age_n	model_vl	STAU1	1.79747	4	0.00661215	0.601692	-0.294091	-0.505873	-0.0823094	-2.72985	-2.51402	71.1069	469
cd4	4	age_n	model_vl	STIM1	1.15792	3	0.00661619	0.601692	-0.248767	-0.427923	-0.0696107	-2.72964	-2.51443	62.4765	1013
cd4	4	age_n	model_vl	IFIT5	1.48315	4	0.00663118	0.601692	-0.277875	-0.478049	-0.0777	-2.72888	-2.51596	64.728	623
cd4	4	age_n	model_vl	LAT	3.71435	5	0.00676394	0.605768	-0.32108	-0.552946	-0.0892149	-2.72222	-2.52937	88.9306	238
cd4	4	age_n	model_vl	PARP3	0.597882	1	0.00696295	0.606093	0.20502	0.056433	0.353607	2.71244	-2.54896		1701
cd4	4	age_n	model_vl	PTCD3	0.984301	2	0.00697788	0.606093	-0.231795	-0.399832	-0.0637583	-2.71172	-2.55041	57.5985	1216
cd4	4	age_n	model_vl	MRPL42	1.368	3	0.00711469	0.606093	-0.251176	-0.433705	-0.0686476	-2.70516	-2.56352	63.9775	900
cd4	4	age_n	model_vl	KIF13B	0.508272	1	0.0072143	0.606093	0.172237	0.0468549	0.297618	2.70045	-2.57291		2400
cd4	4	age_n	model_vl	EXOSC1	1.7887	4	0.00727656	0.606093	-0.283068	-0.489353	-0.0767829	-2.69754	-2.57871	70.3565	501
cd4	4	age_n	model_vl	IFITM3	4.21662	5	0.0074519	0.606093	-0.393265	-0.680717	-0.105813	-2.68946	-2.59477	90.0563	12
cd4	4	age_n	model_vl	PIK3C3	0.977922	2	0.0075661	0.606093	0.223752	0.0598882	0.387616	2.68428	-2.60503	60.0375	1262
cd4	4	age_n	model_vl	NSUN2	0.854007	2	0.00757079	0.606093	-0.203817	-0.353093	-0.0545406	-2.68407	-2.60545	54.7842	1629
cd4	4	age_n	model_vl	CPNE3	2.00822	4	0.00758762	0.606093	-0.287167	-0.497549	-0.0767857	-2.68332	-2.60694	75.6098	437
cd4	4	age_n	model_vl	PSMG2	2.32478	5	0.00766062	0.606093	-0.295837	-0.512833	-0.07884	-2.68006	-2.6134	77.4859	355
cd4	4	age_n	model_vl	UQCRH	4.14873	5	0.007798	0.606093	-0.307306	-0.533227	-0.0813856	-2.67399	-2.62538	92.4953	258
cd4	4	age_n	model_vl	PNPLA2	2.45088	5	0.00782226	0.606093	-0.322257	-0.559263	-0.0852511	-2.67293	-2.62747	77.6735	163
cd4	4	age_n	model_vl	MAML2	1.66814	4	0.00848124	0.649852	-0.284524	-0.495973	-0.0730751	-2.6452	-2.68193	70.5441	379
cd4	4	age_n	model_vl	PAK2	2.93224	5	0.00879913	0.665824	-0.314148	-0.548739	-0.0795579	-2.63251	-2.70667	82.9268	155
cd4	4	age_n	model_vl	NUB1	2.33453	5	0.0089783	0.665824	-0.309918	-0.541964	-0.0778718	-2.62553	-2.72022	76.3602	173
cd4	4	age_n	model_vl	RTF2	2.04598	4	0.00939357	0.665824	-0.287097	-0.503349	-0.0708448	-2.60984	-2.75058	72.9831	310
cd4	4	age_n	model_vl	PIAS1	2.03616	4	0.00945637	0.665824	-0.282276	-0.495086	-0.0694661	-2.60752	-2.75505	75.0469	341
cd4	4	age_n	model_vl	LYAR	2.39792	5	0.00947066	0.665824	-0.330769	-0.580188	-0.0813495	-2.60699	-2.75607	74.8593	58
cd4	4	age_n	model_vl	SNRPG	3.4179	5	0.00948139	0.665824	-0.308646	-0.541418	-0.0758733	-2.6066	-2.75683	87.8049	153
cd4	4	age_n	model_vl	KLF6	5.29015	5	0.00949561	0.665824	-0.287543	-0.504445	-0.0706424	-2.60607	-2.75783	95.4972	300
cd4	4	age_n	model_vl	TRAV41	0.612601	1	0.0095137	0.665824	-0.222173	-0.389806	-0.0545397	-2.60541	-2.75911		1079
cd4	4	age_n	model_vl	FRA10AC1	1.01552	3	0.00955867	0.665824	-0.210339	-0.369144	-0.0515347	-2.60377	-2.76227	59.4747	1277
cd4	4	age_n	model_vl	BCL9L	0.965768	2	0.00972829	0.670863	-0.224945	-0.395178	-0.0547119	-2.59763	-2.77407	56.4728	1021
cd4	4	covid	model_vl	RPL13	9.00395	5	1.01363e-06	0.00293954	-0.475805	-0.664195	-0.287415	-4.96496	5.24587	100	746
cd4	4	covid	model_vl	RPL34	8.76888	5	1.57588e-06	0.00293954	-0.454842	-0.638315	-0.271369	-4.87342	4.84763	100	1419
cd4	4	covid	model_vl	RPS27A	8.58908	5	1.95701e-06	0.00293954	-0.450472	-0.633892	-0.267051	-4.82796	4.65232	100	1682
cd4	4	covid	model_vl	RPL35A	7.99261	5	1.99532e-06	0.00293954	-0.381382	-0.536803	-0.225961	-4.82388	4.63485	100	2784
cd4	4	covid	model_vl	EIF2AK2	3.55822	5	2.13134e-06	0.00293954	1.88576	1.11505	2.65647	4.80996	4.57541	86.8668	1
cd4	4	covid	model_vl	RPS14	8.34612	5	4.62579e-06	0.00423893	-0.442371	-0.629635	-0.255108	-4.64385	3.87789	100	2970
cd4	4	covid	model_vl	KIAA0391	1.24519	3	4.75773e-06	0.00423893	1.24863	0.719364	1.77789	4.63773	3.8526	64.5403	6
cd4	4	covid	model_vl	UQCRFS1	3.48984	5	6.10035e-06	0.00423893	1.52537	0.871131	2.17961	4.58335	3.62923	88.5553	2
cd4	4	covid	model_vl	NDFIP1	3.81841	5	6.55357e-06	0.00423893	1.48326	0.844885	2.12164	4.56757	3.56487	92.1201	4
cd4	4	covid	model_vl	TMX2	1.34267	3	6.7862e-06	0.00423893	1.20439	0.685159	1.72362	4.55987	3.53355	63.9775	9
cd4	4	covid	model_vl	CD40LG	2.28037	5	6.88321e-06	0.00423893	1.53386	0.872138	2.19559	4.55674	3.5208	76.5478	3
cd4	4	covid	model_vl	UBE2J2	1.76769	4	7.37633e-06	0.00423893	1.44487	0.819439	2.07031	4.54143	3.45868	70.3565	5
cd4	4	covid	model_vl	CEBPB	1.55316	4	8.38856e-06	0.00444981	1.42398	0.803686	2.04427	4.51287	3.34328	66.7917	7
cd4	4	covid	model_vl	ERP29	4.50986	5	9.42456e-06	0.00464227	1.4161	0.795667	2.03653	4.48687	3.23882	93.4334	8
cd4	4	covid	model_vl	BRIX1	1.36963	3	1.05429e-05	0.00484693	1.29526	0.724574	1.86595	4.46172	3.13828	65.4784	11
cd4	4	covid	model_vl	MYL12A	7.00245	5	1.26958e-05	0.00547188	0.669349	0.371638	0.967061	4.41979	2.97176	99.8124	2029
cd4	4	covid	model_vl	KMT2E-AS1	0.835923	2	1.54387e-05	0.00626267	1.00113	0.551322	1.45094	4.37529	2.7966	55.7223	270
cd4	4	covid	model_vl	TMEM170A	1.45025	4	1.98608e-05	0.0074021	1.30563	0.711145	1.90011	4.31744	2.57126	65.4784	24
cd4	4	covid	model_vl	PTPMT1	1.68558	4	2.03944e-05	0.0074021	1.33286	0.725118	1.94061	4.31131	2.54756	71.1069	21
cd4	4	covid	model_vl	CHD2	2.16811	4	2.28633e-05	0.00788326	1.46072	0.790557	2.13088	4.28482	2.44542	74.2964	15
cd4	4	covid	model_vl	CCS	1.73217	4	2.59482e-05	0.00838856	1.28019	0.688783	1.8716	4.25531	2.33234	71.6698	96
cd4	4	covid	model_vl	RPS4X	8.23557	5	2.67617e-05	0.00838856	-0.385137	-0.56336	-0.206913	-4.24809	2.30478	100	5301
cd4	4	covid	model_vl	POLDIP2	1.39898	3	2.85697e-05	0.00856593	1.22272	0.65485	1.79058	4.23277	2.24641	65.8537	339
cd4	4	covid	model_vl	TRAT1	3.22808	5	3.22336e-05	0.00875256	1.57173	0.836836	2.30661	4.20436	2.13872	82.364	23
cd4	4	covid	model_vl	MX2	2.96384	5	3.3887e-05	0.00875256	1.66456	0.884068	2.44505	4.19253	2.09409	80.6754	20
cd4	4	covid	model_vl	RPS5	7.30264	5	3.41847e-05	0.00875256	-0.467998	-0.687545	-0.248451	-4.19046	2.08629	99.8124	5128
cd4	4	covid	model_vl	B2M	10.4461	5	3.50188e-05	0.00875256	0.339205	0.17986	0.498549	4.18475	2.06479	100	5676
cd4	4	covid	model_vl	IGFLR1	1.14627	3	3.55382e-05	0.00875256	1.104	0.584954	1.62305	4.18126	2.05166	61.3508	1282
cd4	4	covid	model_vl	PIK3C3	0.977922	2	4.10063e-05	0.0096726	1.04152	0.547829	1.53522	4.1472	1.92407	60.0375	1989
cd4	4	covid	model_vl	OMA1	0.991732	2	4.20792e-05	0.0096726	0.992054	0.521107	1.463	4.14103	1.90105	58.1614	2377
cd4	4	covid	model_vl	RIF1	1.08496	3	4.65311e-05	0.00995449	1.0417	0.544289	1.53911	4.11693	1.81146	60.4128	2372
cd4	4	covid	model_vl	SRI	3.01775	5	4.66111e-05	0.00995449	1.45491	0.760122	2.14969	4.11652	1.80994	84.803	503
cd4	4	covid	model_vl	TOP1	1.82212	4	4.8783e-05	0.00995449	1.30069	0.677893	1.92349	4.10556	1.76938	69.9812	1187
cd4	4	covid	model_vl	ADH5	2.19199	4	4.90796e-05	0.00995449	1.38032	0.719162	2.04149	4.1041	1.76398	75.7974	872
cd4	4	covid	model_vl	NAT9	0.823157	2	5.4384e-05	0.0107152	0.930315	0.481996	1.37863	4.07932	1.67263	55.3471	3572
cd4	4	covid	model_vl	DGCR2	0.617113	1	5.72763e-05	0.0107225	0.744612	0.384675	1.10455	4.06676	1.62653		4619
cd4	4	covid	model_vl	LINC02001	0.935541	2	5.82258e-05	0.0107225	0.956994	0.49394	1.42005	4.06277	1.6119	58.7242	3609
cd4	4	covid	model_vl	DHX9	1.70769	4	6.03067e-05	0.0107225	1.25655	0.647274	1.86584	4.05423	1.58067	71.6698	2042
cd4	4	covid	model_vl	SPOP	1.57489	4	6.06403e-05	0.0107225	1.15345	0.593977	1.71292	4.05289	1.57576	66.2289	2608
cd4	4	covid	model_vl	ARID5B	3.4513	5	6.55053e-05	0.0111604	1.52214	0.780393	2.26389	4.03407	1.50714	87.242	1199
cd4	4	covid	model_vl	SPPL2A	1.28911	3	6.71291e-05	0.0111604	1.09269	0.559425	1.62596	4.02809	1.48537	65.1032	3302
cd4	4	covid	model_vl	TFG	1.30435	3	6.85838e-05	0.0111604	1.14654	0.586263	1.70681	4.02284	1.46632	63.6023	3105
cd4	4	covid	model_vl	CNST	1.82506	4	6.95909e-05	0.0111604	1.28317	0.655569	1.91076	4.01927	1.45336	72.4203	2445
cd4	4	covid	model_vl	SCOC	1.22564	3	7.21148e-05	0.0113023	1.09445	0.55799	1.63092	4.01053	1.42171	62.4765	3573
cd4	4	covid	model_vl	NCBP2	1.54559	4	7.89407e-05	0.011869	1.14355	0.579894	1.70721	3.98828	1.34137	67.5422	3643
cd4	4	covid	model_vl	TXNDC11	1.24448	3	7.91726e-05	0.011869	1.12719	0.571498	1.68289	3.98756	1.33877	63.0394	3728
cd4	4	covid	model_vl	LBH	2.40784	5	8.29805e-05	0.0121665	1.42623	0.72106	2.1314	3.97595	1.29706	77.1107	2505
cd4	4	covid	model_vl	MARCH7	1.57747	4	8.46858e-05	0.0121665	1.21733	0.614685	1.81998	3.97092	1.279	69.4184	3569
cd4	4	covid	model_vl	TTC3	2.41009	5	8.75504e-05	0.0123214	1.40106	0.706015	2.0961	3.96268	1.24947	77.4859	2836
cd4	4	covid	model_vl	FOPNL	1.29547	3	9.32099e-05	0.0128555	1.1275	0.565962	1.68905	3.94712	1.19389	63.227	4276
cd4	4	covid	model_vl	TRBV7-2	2.14703	4	0.000100491	0.013588	2.13204	1.06513	3.19894	3.92838	1.12717	53.0957	972
cd4	4	covid	model_vl	SEC11C	2.93519	5	0.000105928	0.0137409	1.32814	0.661282	1.995	3.9152	1.08046	84.0525	3999
cd4	4	covid	model_vl	ADD3	3.68727	5	0.000111226	0.0137409	1.41317	0.701391	2.12495	3.90296	1.0372	88.1801	3898
cd4	4	covid	model_vl	ZHX2	0.58544	1	0.000111644	0.0137409	0.69342	0.344077	1.04276	3.90202	1.03387		5650
cd4	4	covid	model_vl	TRBV7-9	2.01196	4	0.00011264	0.0137409	1.9208	0.952553	2.88904	3.89979	1.026	55.9099	2086
cd4	4	covid	model_vl	TRIP11	1.49944	4	0.000114952	0.0137409	1.15681	0.572914	1.7407	3.89468	1.008	67.167	4723
cd4	4	covid	model_vl	HMGXB4	0.983876	2	0.000116345	0.0137409	0.986343	0.488103	1.48458	3.89165	0.997321	58.9118	5112
cd4	4	covid	model_vl	ZC3H3	0.749783	2	0.000117495	0.0137409	0.78627	0.388842	1.1837	3.88918	0.988612	55.1595	5538
cd4	4	covid	model_vl	BISPR	1.44974	4	0.000119121	0.0137409	1.19688	0.591366	1.8024	3.88571	0.976434	65.666	4711
cd4	4	covid	model_vl	FLAD1	1.19772	3	0.000122527	0.0137409	1.02274	0.504378	1.54111	3.8786	0.95146	62.8518	5136
cd4	4	covid	model_vl	COP1	0.90571	2	0.00012277	0.0137409	0.924212	0.455726	1.3927	3.8781	0.949703	56.848	5317
cd4	4	covid	model_vl	SIVA1	2.88279	5	0.000124443	0.0137409	1.33836	0.659343	2.01738	3.87469	0.93772	82.1764	4512
cd4	4	covid	model_vl	MRPL47	1.38625	3	0.000127103	0.0137409	1.12645	0.554154	1.69874	3.86934	0.91899	67.167	5004
cd4	4	covid	model_vl	XAF1	3.96546	5	0.000127525	0.0137409	1.65265	0.812837	2.49247	3.8685	0.916052	86.3039	3704
cd4	4	covid	model_vl	RPP25L	0.946864	2	0.000132226	0.0140282	0.966171	0.474034	1.45831	3.85934	0.884003	57.4109	5368
cd4	4	covid	model_vl	IFIT1	1.76891	4	0.000146835	0.015342	1.59502	0.776919	2.41311	3.8327	0.791262	59.2871	4494
cd4	4	covid	model_vl	MRPL44	1.30109	3	0.000152172	0.0154568	1.07637	0.522977	1.62977	3.8236	0.759684	64.5403	5443
cd4	4	covid	model_vl	DCTD	1.22906	3	0.000152416	0.0154568	1.05084	0.510513	1.59116	3.82319	0.758264	62.1013	5498
cd4	4	covid	model_vl	RSF1	2.47991	5	0.000156816	0.0155189	1.35161	0.655309	2.04792	3.81591	0.733096	77.2983	5103
cd4	4	covid	model_vl	MRPS14	1.0566	3	0.000157529	0.0155189	0.932615	0.452018	1.41321	3.81475	0.729084	59.0994	5717
cd4	4	covid	model_vl	GNPTG	1.82023	4	0.000163443	0.0158747	1.20033	0.580238	1.82042	3.80531	0.6965	71.8574	5410
cd4	4	covid	model_vl	ZNF146	1.15696	3	0.00017354	0.0162991	1.0323	0.496849	1.56776	3.78992	0.643518	59.8499	5750
cd4	4	covid	model_vl	SAMD9	2.43132	5	0.000177298	0.0162991	1.40012	0.672823	2.12742	3.7844	0.624591	76.1726	5328
cd4	4	covid	model_vl	COPS4	1.20366	3	0.000178997	0.0162991	1.04422	0.501444	1.587	3.78195	0.616163	62.2889	5789
cd4	4	covid	model_vl	MPDU1	1.09441	3	0.000179235	0.0162991	1.00185	0.481049	1.52265	3.7816	0.614987	59.8499	5834
cd4	4	covid	model_vl	C1orf35	1.43059	3	0.000179631	0.0162991	1.092	0.52425	1.65975	3.78103	0.613041	67.167	5738
cd4	4	covid	model_vl	RPS6KA5	1.27917	3	0.000187874	0.0166493	1.06681	0.510454	1.62317	3.76946	0.573407	61.5385	5842
cd4	4	covid	model_vl	ARHGEF2	0.890628	2	0.000188611	0.0166493	0.896189	0.428688	1.36369	3.76844	0.569951	55.7223	6028
cd4	4	covid	model_vl	ACTR6	1.43842	4	0.000190733	0.0166493	1.14139	0.545523	1.73726	3.76555	0.560069	64.9156	5795
cd4	4	covid	model_vl	ODF2	0.893468	2	0.00020094	0.0170664	0.906571	0.431588	1.38155	3.75205	0.514043	55.3471	6129
cd4	4	covid	model_vl	DDX58	1.50037	4	0.000201986	0.0170664	1.16393	0.553887	1.77397	3.7507	0.509458	63.227	5881
cd4	4	covid	model_vl	ITGB7	2.7858	5	0.000204674	0.0170664	1.33738	0.63579	2.03898	3.74727	0.497791	81.0507	5745
cd4	4	covid	model_vl	RPL9	7.48376	5	0.000205411	0.0170664	-0.413687	-0.630762	-0.196612	-3.74634	0.494618	99.6248	6550
cd4	4	covid	model_vl	WDR46	1.28539	3	0.000210599	0.0171242	1.04127	0.493934	1.5886	3.73985	0.472606	63.6023	6076
cd4	4	covid	model_vl	DHRS7	3.34653	5	0.000212189	0.0171242	1.26284	0.59869	1.92699	3.7379	0.465968	87.8049	5890
cd4	4	covid	model_vl	ICAM2	3.53812	5	0.000213555	0.0171242	1.37878	0.653332	2.10423	3.73623	0.460303	85.9287	5802
cd4	4	covid	model_vl	TCF25	3.47337	5	0.000218954	0.0173553	1.37729	0.65136	2.10321	3.72972	0.438276	86.4916	5860
cd4	4	covid	model_vl	TNFRSF1B	1.81214	4	0.000224661	0.0176053	1.19463	0.563839	1.82541	3.72301	0.415577	70.5441	6061
cd4	4	covid	model_vl	ADD1	1.33772	3	0.000235991	0.0182853	1.02582	0.482291	1.56936	3.71015	0.372188	64.9156	6258
cd4	4	covid	model_vl	RTP4	0.965284	2	0.000248612	0.0187956	0.97217	0.455161	1.48918	3.69649	0.326259	53.8462	6375
cd4	4	covid	model_vl	TUBA1B	3.41616	5	0.000249384	0.0187956	1.31644	0.61619	2.01668	3.69567	0.323528	86.4916	6185
cd4	4	covid	model_vl	UBXN2A	0.900672	2	0.000255369	0.0187956	0.867705	0.40537	1.33004	3.68944	0.302628	56.848	6454
cd4	4	covid	model_vl	NDUFAF3	2.51669	5	0.000255777	0.0187956	1.28385	0.599707	1.968	3.68902	0.301219	79.5497	6246
cd4	4	covid	model_vl	MGAT2	1.07032	3	0.000256205	0.0187956	0.932503	0.435527	1.42948	3.68858	0.299748	59.4747	6423
cd4	4	covid	model_vl	PPCS	2.15394	4	0.000259046	0.018804	1.26662	0.591047	1.9422	3.68568	0.290032	75.2345	6289
cd4	4	covid	model_vl	TP53I13	1.41722	3	0.000264426	0.0189946	1.06949	0.498218	1.64076	3.68026	0.271921	66.4165	6404
cd4	4	covid	model_vl	RPL3	7.66989	5	0.000272024	0.0191867	-0.482933	-0.741418	-0.224448	-3.67279	0.246964	100	6701
cd4	4	covid	model_vl	ZNF148	1.58274	4	0.000275258	0.0191867	1.10899	0.514909	1.70307	3.66967	0.236557	69.4184	6456
cd4	4	covid	model_vl	CIAPIN1	0.971634	2	0.000275448	0.0191867	0.932731	0.433047	1.43242	3.66949	0.23595	58.349	6535
cd4	4	covid	model_vl	RPL18A	8.47777	5	0.000280337	0.0193321	-0.370234	-0.568828	-0.17164	-3.66484	0.220455	100	6761
cd4	4	timen	model_vl	SAMD9	2.43132	5	4.53095e-12	3.12454e-08	-0.288807	-0.368397	-0.209216	-7.1333	16.8939	76.1726	2
cd4	4	timen	model_vl	NASP	1.91932	4	9.22484e-12	3.18072e-08	-0.242052	-0.30981	-0.174295	-7.02257	16.2199	71.4822	7
cd4	4	timen	model_vl	SELPLG	3.78159	5	2.20064e-11	4.20424e-08	-0.281684	-0.362107	-0.201261	-6.88537	15.3961	86.6792	4
cd4	4	timen	model_vl	MX2	2.96384	5	2.43866e-11	4.20424e-08	-0.298446	-0.383857	-0.213035	-6.86903	15.2988	80.6754	3
cd4	4	timen	model_vl	IFIT3	2.509	5	4.39722e-11	6.06465e-08	-0.354391	-0.457226	-0.251556	-6.77464	14.7406	68.4803	1
cd4	4	timen	model_vl	CHMP5	2.46082	5	5.4434e-11	6.25628e-08	-0.273449	-0.353202	-0.193696	-6.74022	14.5385	75.0469	6
cd4	4	timen	model_vl	IFIT1	1.76891	4	2.84609e-10	2.8038e-07	-0.294599	-0.384125	-0.205072	-6.46879	12.9738	59.2871	8
cd4	4	timen	model_vl	ISG15	4.89307	5	3.40853e-10	2.93816e-07	-0.333371	-0.435154	-0.231587	-6.43867	12.8034	93.0582	5
cd4	4	timen	model_vl	ISG20	5.32425	5	8.6181e-10	6.60338e-07	-0.183659	-0.241131	-0.126186	-6.28198	11.9271	97.1857	18
cd4	4	timen	model_vl	DENND2D	2.28084	5	1.62726e-09	1.12216e-06	-0.232914	-0.307088	-0.158739	-6.17283	11.3272	72.4203	11
cd4	4	timen	model_vl	GIMAP1	1.60203	4	1.82044e-09	1.14125e-06	-0.208665	-0.275327	-0.142003	-6.15341	11.2214	66.6041	17
cd4	4	timen	model_vl	MRPL46	1.0869	3	2.24395e-09	1.22729e-06	-0.162732	-0.215028	-0.110435	-6.11708	11.024	58.1614	30
cd4	4	timen	model_vl	SPOP	1.57489	4	2.31362e-09	1.22729e-06	-0.190347	-0.251572	-0.129123	-6.11175	10.9952	66.2289	20
cd4	4	timen	model_vl	XAF1	3.96546	5	2.52846e-09	1.24545e-06	-0.285003	-0.376907	-0.1931	-6.09626	10.9115	86.3039	9
cd4	4	timen	model_vl	SNX20	1.38163	3	3.77594e-09	1.66694e-06	-0.187448	-0.248599	-0.126297	-6.02592	10.5333	64.5403	24
cd4	4	timen	model_vl	SAMD9L	2.321	5	3.93427e-09	1.66694e-06	-0.244385	-0.324206	-0.164564	-6.01868	10.4946	74.2964	12
cd4	4	timen	model_vl	IRF7	3.42352	5	4.10933e-09	1.66694e-06	-0.290249	-0.385172	-0.195327	-6.011	10.4536	81.9887	10
cd4	4	timen	model_vl	EIF2AK2	3.55822	5	6.51449e-09	2.49577e-06	-0.254384	-0.338725	-0.170043	-5.92921	10.0194	86.8668	13
cd4	4	timen	model_vl	GIMAP4	4.1091	5	9.24029e-09	3.35374e-06	-0.24281	-0.324173	-0.161447	-5.86657	9.69027	88.5553	16
cd4	4	timen	model_vl	TRIM22	3.82288	5	1.07989e-08	3.72348e-06	-0.254034	-0.339567	-0.1685	-5.83847	9.54353	87.6173	15
cd4	4	timen	model_vl	DDX60	1.9087	4	1.22431e-08	4.02041e-06	-0.220282	-0.294742	-0.145823	-5.81576	9.42539	69.9812	21
cd4	4	timen	model_vl	PSMA4	2.19298	4	1.30387e-08	4.08705e-06	-0.209448	-0.280385	-0.138512	-5.80434	9.36614	74.8593	25
cd4	4	timen	model_vl	DDX58	1.50037	4	1.48696e-08	4.18181e-06	-0.196301	-0.26306	-0.129543	-5.78045	9.2425	63.227	28
cd4	4	timen	model_vl	HMOX2	2.77171	5	1.49632e-08	4.18181e-06	-0.220563	-0.295587	-0.145539	-5.77931	9.2366	81.4259	23
cd4	4	timen	model_vl	C14orf119	1.34511	3	1.51603e-08	4.18181e-06	-0.189107	-0.253458	-0.124756	-5.77692	9.22429	61.9137	33
cd4	4	timen	model_vl	IL16	2.50734	5	2.80837e-08	7.44865e-06	-0.213966	-0.288231	-0.1397	-5.66372	8.64453	78.9869	26
cd4	4	timen	model_vl	HELZ2	1.59039	4	3.24907e-08	8.09846e-06	-0.205373	-0.276998	-0.133748	-5.63669	8.50754	63.7899	32
cd4	4	timen	model_vl	RPS8	8.54052	5	3.28824e-08	8.09846e-06	0.0551628	0.0359169	0.0744088	5.63446	8.49628	100	160
cd4	4	timen	model_vl	HERC5	2.55246	5	3.46789e-08	8.24641e-06	-0.242187	-0.326832	-0.157541	-5.62457	8.44629	78.6116	22
cd4	4	timen	model_vl	NCBP2	1.54559	4	3.73159e-08	8.57769e-06	-0.176056	-0.237739	-0.114374	-5.61092	8.37743	67.5422	38
cd4	4	timen	model_vl	OAS1	2.81433	5	4.23401e-08	9.41863e-06	-0.264966	-0.358191	-0.171741	-5.58732	8.25877	77.6735	19
cd4	4	timen	model_vl	VSIR	3.35819	5	4.54735e-08	9.79955e-06	-0.216267	-0.292541	-0.139994	-5.57395	8.19172	85.5535	31
cd4	4	timen	model_vl	IFI44L	3.9777	5	5.42295e-08	1.13323e-05	-0.311103	-0.421479	-0.200728	-5.54086	8.02635	83.8649	14
cd4	4	timen	model_vl	IFITM1	8.33086	5	7.23243e-08	1.45425e-05	-0.0849156	-0.115341	-0.0544896	-5.48641	7.75608	100	112
cd4	4	timen	model_vl	HNRNPF	3.55714	5	7.38092e-08	1.45425e-05	-0.215121	-0.292255	-0.137987	-5.48255	7.73701	86.8668	34
cd4	4	timen	model_vl	TNFSF10	3.18835	5	8.01251e-08	1.53484e-05	-0.236057	-0.320939	-0.151174	-5.46694	7.65997	82.9268	29
cd4	4	timen	model_vl	LSM6	2.40877	5	1.08418e-07	2.02068e-05	-0.198108	-0.270106	-0.12611	-5.40911	7.37632	78.0488	41
cd4	4	timen	model_vl	MRPS18C	2.09742	4	1.12168e-07	2.03555e-05	-0.200593	-0.273583	-0.127604	-5.40258	7.34444	72.9831	40
cd4	4	timen	model_vl	OASL	1.93566	4	1.29421e-07	2.28842e-05	-0.224008	-0.305935	-0.142081	-5.37501	7.21031	66.4165	35
cd4	4	timen	model_vl	BTN3A3	1.4995	4	1.34668e-07	2.32167e-05	-0.17023	-0.232577	-0.107882	-5.36734	7.17305	67.9174	48
cd4	4	timen	model_vl	CMPK2	1.76765	4	1.60905e-07	2.70634e-05	-0.212043	-0.290207	-0.133878	-5.33285	7.00624	66.9794	37
cd4	4	timen	model_vl	OAS3	2.14556	4	1.71573e-07	2.81707e-05	-0.217296	-0.297584	-0.137007	-5.32037	6.94609	73.7336	36
cd4	4	timen	model_vl	TRAT1	3.22808	5	1.97967e-07	3.17484e-05	-0.216512	-0.296933	-0.136091	-5.29246	6.81206	82.364	39
cd4	4	timen	model_vl	IFI27	2.11526	4	2.07557e-07	3.24636e-05	-0.269451	-0.369711	-0.169191	-5.2832	6.76775	60.9756	27
cd4	4	timen	model_vl	S100A11	5.38087	5	2.11842e-07	3.24636e-05	-0.184827	-0.253652	-0.116003	-5.2792	6.74862	94.1839	47
cd4	4	timen	model_vl	NDUFA3	3.80763	5	2.20981e-07	3.3128e-05	-0.206642	-0.283711	-0.129574	-5.27093	6.70906	89.3058	42
cd4	4	timen	model_vl	CD2	4.29908	5	2.27292e-07	3.33491e-05	-0.189219	-0.259863	-0.118574	-5.2654	6.6827	93.0582	46
cd4	4	timen	model_vl	ETFA	1.81224	4	2.36189e-07	3.39325e-05	-0.178161	-0.244773	-0.11155	-5.25786	6.64675	74.1088	49
cd4	4	timen	model_vl	PDE3B	1.52437	4	2.67343e-07	3.76244e-05	-0.173589	-0.238794	-0.108385	-5.23347	6.53077	67.167	53
cd4	4	timen	model_vl	GBP1	2.39236	5	2.89603e-07	3.9942e-05	-0.214032	-0.294672	-0.133393	-5.21767	6.45591	77.1107	43
cd4	4	timen	model_vl	GTPBP10	0.915307	2	2.9651e-07	4.00928e-05	-0.133543	-0.183902	-0.0831841	-5.21301	6.43386	56.4728	73
cd4	4	timen	model_vl	IFI44	2.33518	5	3.79418e-07	5.03167e-05	-0.220168	-0.30398	-0.136355	-5.16404	6.2032	73.7336	44
cd4	4	timen	model_vl	GIMAP7	4.53466	5	4.27626e-07	5.49003e-05	-0.18699	-0.258503	-0.115476	-5.14014	6.09135	93.0582	51
cd4	4	timen	model_vl	MT2A	5.00853	5	4.29904e-07	5.49003e-05	-0.222051	-0.306991	-0.137111	-5.13908	6.08638	93.4334	45
cd4	4	timen	model_vl	NARS	1.33505	3	4.72758e-07	5.86919e-05	-0.161914	-0.224081	-0.0997475	-5.12003	5.99755	63.7899	59
cd4	4	timen	model_vl	NAGK	0.963805	2	4.76616e-07	5.86919e-05	-0.129097	-0.178679	-0.0795146	-5.11839	5.98995	57.5985	87
cd4	4	timen	model_vl	LGALS3BP	2.14739	4	5.05997e-07	6.11298e-05	-0.192456	-0.266547	-0.118365	-5.10637	5.93404	74.6717	50
cd4	4	timen	model_vl	SFT2D1	1.30018	3	5.17678e-07	6.11298e-05	-0.15946	-0.220903	-0.0980164	-5.10177	5.91271	61.5385	62
cd4	4	timen	model_vl	COPS5	2.0585	4	5.28638e-07	6.11298e-05	-0.183622	-0.254434	-0.11281	-5.09755	5.89313	73.546	55
cd4	4	timen	model_vl	TMX2	1.34267	3	5.31872e-07	6.11298e-05	-0.147305	-0.204126	-0.0904848	-5.09632	5.88743	63.9775	72
cd4	4	timen	model_vl	MOV10	0.913697	2	5.74417e-07	6.49374e-05	-0.138571	-0.192186	-0.0849563	-5.0808	5.81552	54.409	83
cd4	4	timen	model_vl	CCR10	0.743306	2	5.91078e-07	6.57431e-05	-0.128584	-0.178392	-0.0787768	-5.07502	5.78881	49.531	96
cd4	4	timen	model_vl	PARP9	2.57739	5	6.7584e-07	7.39777e-05	-0.199592	-0.27732	-0.121863	-5.04785	5.66363	78.2364	54
cd4	4	timen	model_vl	DYNLL1	2.6307	5	7.10121e-07	7.65156e-05	-0.202194	-0.281093	-0.123295	-5.0378	5.61742	78.0488	52
cd4	4	timen	model_vl	ECH1	1.55546	4	7.25403e-07	7.69597e-05	-0.16593	-0.230734	-0.101126	-5.03346	5.59754	67.9174	65
cd4	4	timen	model_vl	REXO4	0.803273	2	8.47099e-07	8.8509e-05	-0.116062	-0.161677	-0.0704468	-5.0018	5.45275	54.0338	114
cd4	4	timen	model_vl	LINC02273	1.70723	4	9.03558e-07	9.29991e-05	-0.183426	-0.255707	-0.111144	-4.98859	5.39253	68.2927	58
cd4	4	timen	model_vl	CNP	1.18239	3	9.54431e-07	9.55663e-05	-0.151941	-0.211951	-0.0919312	-4.97734	5.34141	59.2871	82
cd4	4	timen	model_vl	PRDX3	1.67657	4	9.56218e-07	9.55663e-05	-0.170671	-0.238084	-0.103259	-4.97696	5.33966	67.5422	66
cd4	4	timen	model_vl	THOC3	2.16661	4	9.82381e-07	9.67786e-05	-0.181495	-0.253263	-0.109727	-4.97141	5.31448	75.7974	60
cd4	4	timen	model_vl	CCDC90B	1.8572	4	1.02148e-06	9.79986e-05	-0.171911	-0.239999	-0.103823	-4.96338	5.27806	72.045	68
cd4	4	timen	model_vl	IVNS1ABP	1.34943	3	1.02319e-06	9.79986e-05	-0.151898	-0.212064	-0.0917325	-4.96303	5.27651	63.4146	84
cd4	4	timen	model_vl	PNP	1.2414	3	1.05156e-06	9.93364e-05	-0.147189	-0.205556	-0.0888223	-4.95739	5.25099	62.8518	88
cd4	4	timen	model_vl	PIK3C3	0.977922	2	1.06806e-06	9.95317e-05	-0.136155	-0.190182	-0.0821287	-4.95418	5.23646	60.0375	102
cd4	4	timen	model_vl	SHC1	0.943994	2	1.10757e-06	0.000100812	-0.130142	-0.181861	-0.0784233	-4.94669	5.20258	57.2233	107
cd4	4	timen	model_vl	HERC6	1.39476	3	1.1325e-06	0.000100812	-0.162346	-0.226923	-0.0977695	-4.94209	5.18182	61.9137	76
cd4	4	timen	model_vl	LGALS9	1.9007	4	1.14768e-06	0.000100812	-0.182373	-0.254957	-0.10979	-4.93934	5.1694	70.7317	63
cd4	4	timen	model_vl	IGSF8	1.3597	3	1.151e-06	0.000100812	-0.147071	-0.205611	-0.0885303	-4.93874	5.16671	63.4146	90
cd4	4	timen	model_vl	DNAJA1	2.68269	5	1.15489e-06	0.000100812	-0.194521	-0.271959	-0.117082	-4.93804	5.16356	79.3621	56
cd4	4	timen	model_vl	TIMM8B	1.65379	4	1.27334e-06	0.000107196	-0.166075	-0.232462	-0.0996891	-4.91782	5.07251	67.9174	75
cd4	4	timen	model_vl	SPTLC2	1.02122	3	1.27408e-06	0.000107196	-0.134345	-0.188049	-0.0806415	-4.91769	5.07197	60.0375	106
cd4	4	timen	model_vl	OGFR	1.8114	4	1.27467e-06	0.000107196	-0.1728	-0.241878	-0.103723	-4.9176	5.07154	69.2308	71
cd4	4	timen	model_vl	TMEM245	0.687144	1	1.37621e-06	0.000114341	-0.110313	-0.154554	-0.0660715	-4.90167	5.00008	52.5328	131
cd4	4	timen	model_vl	NOP56	1.62815	4	1.41765e-06	0.000116382	-0.164287	-0.230258	-0.0983162	-4.8955	4.97242	66.9794	80
cd4	4	timen	model_vl	RNF213	4.47007	5	1.48393e-06	0.000119424	-0.170151	-0.23861	-0.101693	-4.88597	4.92984	93.0582	77
cd4	4	timen	model_vl	CLEC2D	2.79136	5	1.48934e-06	0.000119424	-0.192401	-0.269824	-0.114978	-4.88521	4.92644	82.5516	61
cd4	4	timen	model_vl	LPAR6	2.15852	4	1.59622e-06	0.00012538	-0.187137	-0.262665	-0.111609	-4.87074	4.86186	74.2964	67
cd4	4	timen	model_vl	EIF3G	4.33342	5	1.59997e-06	0.00012538	-0.18291	-0.256739	-0.10908	-4.87024	4.85967	93.0582	70
cd4	4	timen	model_vl	COX6B1	4.82282	5	1.68743e-06	0.000129585	-0.168748	-0.237017	-0.100478	-4.8591	4.81008	94.1839	81
cd4	4	timen	model_vl	USP39	1.31404	3	1.69883e-06	0.000129585	-0.147543	-0.207251	-0.0878349	-4.85769	4.80381	63.4146	103
cd4	4	timen	model_vl	SUPT20H	1.72159	4	1.71001e-06	0.000129585	-0.162995	-0.228975	-0.0970149	-4.85632	4.79769	69.9812	85
cd4	4	timen	model_vl	TAP1	3.30829	5	1.91916e-06	0.000143854	-0.19806	-0.278637	-0.117484	-4.83207	4.69021	85.3659	64
cd4	4	timen	model_vl	TAF9	2.30193	5	1.9904e-06	0.000145296	-0.175835	-0.247484	-0.104187	-4.8244	4.65627	78.0488	79
cd4	4	timen	model_vl	BTF3L4	1.87833	4	1.99322e-06	0.000145296	-0.166749	-0.234699	-0.0987986	-4.8241	4.65496	72.9831	86
cd4	4	timen	model_vl	MALAT1	9.69268	5	2.03607e-06	0.000145296	-0.100401	-0.141353	-0.0594495	-4.81961	4.63515	100	161
cd4	4	timen	model_vl	PLSCR1	2.40233	5	2.03746e-06	0.000145296	-0.214413	-0.30187	-0.126955	-4.81947	4.63451	74.2964	57
cd4	4	timen	model_vl	RPS4X	8.23557	5	2.04376e-06	0.000145296	0.0478089	0.0283054	0.0673125	4.81882	4.63164	100	2694
cd4	4	timen	model_vl	RPS14	8.34612	5	2.11432e-06	0.000147112	0.0501592	0.0296664	0.070652	4.81165	4.60003	100	2421
cd4	4	timen	model_vl	BUB3	2.7339	5	2.13151e-06	0.000147112	-0.194749	-0.274343	-0.115155	-4.80994	4.59249	79.3621	69
cd4	4	timen	model_vl	BISPR	1.44974	4	2.16713e-06	0.000147112	-0.162014	-0.228277	-0.0957504	-4.80644	4.57707	65.666	98
cd4	4	acuity_maxn	model_vl	HERC5	2.55246	5	5.79864e-05	0.184937	1.97437	1.01928	2.92947	4.06377	1.39817	78.6116	507
cd4	4	acuity_maxn	model_vl	TNF	0.525545	1	8.65114e-05	0.184937	-1.04967	-1.57001	-0.529333	-3.96564	1.07175		3902
cd4	4	acuity_maxn	model_vl	ISG20	5.32425	5	0.000118501	0.184937	1.28225	0.633765	1.93073	3.88703	0.815522	97.1857	4119
cd4	4	acuity_maxn	model_vl	ABI3	0.593532	1	0.000144639	0.184937	-0.988061	-1.49434	-0.481784	-3.83654	0.653452		5154
cd4	4	acuity_maxn	model_vl	S100PBP	0.660874	1	0.000157097	0.184937	-0.944508	-1.43114	-0.457872	-3.81545	0.586331		5396
cd4	4	acuity_maxn	model_vl	ELK4	0.794217	2	0.000167494	0.184937	-1.04872	-1.59139	-0.506057	-3.79903	0.534294	53.8462	5375
cd4	4	acuity_maxn	model_vl	FABP5	0.53458	1	0.000207688	0.184937	0.938668	0.445741	1.43159	3.74347	0.359796		5973
cd4	4	acuity_maxn	model_vl	NBEAL2	0.822844	2	0.000214545	0.184937	-1.03788	-1.58414	-0.49162	-3.73502	0.333468	57.2233	5942
cd4	4	acuity_maxn	model_vl	TAF9	2.30193	5	0.000317422	0.211014	1.49359	0.685151	2.30203	3.63186	0.0164246	78.0488	6824
cd4	4	acuity_maxn	model_vl	ZNF44	0.770203	2	0.00034481	0.211014	-0.942941	-1.45646	-0.429427	-3.60975	-0.0504417	52.9081	6760
cd4	4	acuity_maxn	model_vl	AKT1	0.65292	1	0.000380097	0.211014	-0.914443	-1.41607	-0.412812	-3.58358	-0.129106		6545
cd4	4	acuity_maxn	model_vl	NDRG3	0.991674	2	0.00050661	0.211014	1.07922	0.47401	1.68444	3.50548	-0.36071	59.2871	5807
cd4	4	acuity_maxn	model_vl	DBNL	2.40022	5	0.000528171	0.211014	1.47551	0.645354	2.30568	3.49403	-0.39426	78.0488	5307
cd4	4	acuity_maxn	model_vl	STAT3	3.20165	5	0.000539053	0.211014	1.48924	0.650008	2.32847	3.48841	-0.410672	87.0544	5230
cd4	4	acuity_maxn	model_vl	LYRM9	0.522908	1	0.000586348	0.211014	-0.840093	-1.31668	-0.363502	-3.46519	-0.478319		5774
cd4	4	acuity_maxn	model_vl	SMYD2	1.38245	3	0.000597262	0.211014	-1.28005	-2.0073	-0.552794	-3.46008	-0.493147	63.4146	5184
cd4	4	acuity_maxn	model_vl	PDE3B	1.52437	4	0.000609985	0.211014	1.29278	0.557049	2.02851	3.45423	-0.510091	67.167	5113
cd4	4	acuity_maxn	model_vl	ZNF586	0.529931	1	0.00061319	0.211014	0.810102	0.348873	1.27133	3.45277	-0.514303		5739
cd4	4	acuity_maxn	model_vl	SCAMP1-AS1	0.89943	2	0.00061455	0.211014	0.99465	0.428248	1.56105	3.45216	-0.516083	54.7842	5510
cd4	4	acuity_maxn	model_vl	SNIP1	0.676038	1	0.000630832	0.211014	0.965624	0.41459	1.51666	3.44489	-0.537098	53.6585	5492
cd4	4	acuity_maxn	model_vl	SWI5	0.699035	1	0.000819334	0.211014	-0.906999	-1.43585	-0.378152	-3.37149	-0.746922		5053
cd4	4	acuity_maxn	model_vl	COX6B1	4.82282	5	0.000836173	0.211014	1.31886	0.548551	2.08917	3.36572	-0.763226	94.1839	4209
cd4	4	acuity_maxn	model_vl	SGK1	1.2887	3	0.00084262	0.211014	1.36016	0.565212	2.1551	3.36354	-0.769381	64.3527	4115
cd4	4	acuity_maxn	model_vl	ITGAL	1.81495	4	0.000854624	0.211014	-1.377	-2.18275	-0.571249	-3.35952	-0.780714	71.6698	4029
cd4	4	acuity_maxn	model_vl	KHDC4	0.75765	2	0.000858439	0.211014	-0.947966	-1.50288	-0.393055	-3.35826	-0.784283	53.2833	4868
cd4	4	acuity_maxn	model_vl	CD69	5.61322	5	0.00090869	0.211014	1.2081	0.497488	1.91872	3.34206	-0.829845	96.8105	4224
cd4	4	acuity_maxn	model_vl	FAM160B1	0.682546	1	0.000922113	0.211014	0.970973	0.399124	1.54282	3.33788	-0.841584	51.7824	4671
cd4	4	acuity_maxn	model_vl	ARID5B	3.4513	5	0.000942803	0.211014	1.55218	0.636292	2.46807	3.33154	-0.859346	87.242	3314
cd4	4	acuity_maxn	model_vl	POMC	0.60208	1	0.00103272	0.211014	0.800962	0.324605	1.27732	3.3054	-0.932217		4856
cd4	4	acuity_maxn	model_vl	SELPLG	3.78159	5	0.00105	0.211014	1.5236	0.616153	2.43104	3.30062	-0.945485	86.6792	3038
cd4	4	acuity_maxn	model_vl	KLF7	0.507677	1	0.00107152	0.211014	0.793054	0.319878	1.26623	3.29477	-0.961703		4813
cd4	4	acuity_maxn	model_vl	UBE2D3	4.62219	5	0.00108017	0.211014	1.27766	0.514804	2.04051	3.29244	-0.96813	93.621	3589
cd4	4	acuity_maxn	model_vl	IKBIP	0.715758	1	0.00110853	0.211014	0.917996	0.368637	1.46736	3.28495	-0.988836	51.7824	4460
cd4	4	acuity_maxn	model_vl	CCL5	3.14299	5	0.00111426	0.211014	-2.16068	-3.45429	-0.867071	-3.28346	-0.992959	75.2345	1410
cd4	4	acuity_maxn	model_vl	PLAC8	2.63237	5	0.00115337	0.211014	1.53637	0.613729	2.45901	3.27346	-1.02051	78.9869	2739
cd4	4	acuity_maxn	model_vl	RDH14	1.27026	3	0.00119252	0.211014	1.12599	0.447785	1.80419	3.26377	-1.04717	63.227	3763
cd4	4	acuity_maxn	model_vl	EAPP	2.77133	5	0.00119892	0.211014	1.4311	0.568712	2.29349	3.26221	-1.05144	81.9887	2880
cd4	4	acuity_maxn	model_vl	H3F3B	7.01622	5	0.00122847	0.211014	0.648068	0.256688	1.03945	3.25512	-1.07087	99.8124	5003
cd4	4	acuity_maxn	model_vl	DERL1	1.76125	4	0.00123692	0.211014	-1.24739	-2.00117	-0.493605	-3.25312	-1.07634	71.2946	3292
cd4	4	acuity_maxn	model_vl	ENOSF1	1.04933	3	0.0013616	0.211014	-1.05374	-1.69605	-0.411425	-3.22501	-1.15294	58.5366	3652
cd4	4	acuity_maxn	model_vl	DNAJB12	1.01032	3	0.0013734	0.211014	-1.04388	-1.68068	-0.407076	-3.22248	-1.15982	59.0994	3662
cd4	4	acuity_maxn	model_vl	CH25H	0.55744	1	0.00138544	0.211014	1.02249	0.398238	1.64674	3.21991	-1.16677		3720
cd4	4	acuity_maxn	model_vl	H2AFX	0.799523	2	0.00140413	0.211014	-0.956423	-1.54105	-0.371791	-3.21597	-1.17745	52.7205	3899
cd4	4	acuity_maxn	model_vl	CNP	1.18239	3	0.00140533	0.211014	1.10763	0.430517	1.78475	3.21572	-1.17813	59.2871	3405
cd4	4	acuity_maxn	model_vl	LMNB1	0.83821	2	0.00143964	0.211014	0.995999	0.385778	1.60622	3.20861	-1.19735	54.9719	3723
cd4	4	acuity_maxn	model_vl	DRG1	1.52653	4	0.00146154	0.211014	-1.15235	-1.85935	-0.445358	-3.20416	-1.20938	67.7298	3160
cd4	4	acuity_maxn	model_vl	FAM111A	1.27143	3	0.00147494	0.211014	-1.09129	-1.76138	-0.421193	-3.20146	-1.21664	64.3527	3334
cd4	4	acuity_maxn	model_vl	VBP1	1.87018	4	0.0014859	0.211014	-1.19601	-1.93092	-0.461111	-3.19927	-1.22254	73.1707	2978
cd4	4	acuity_maxn	model_vl	TENT5C	1.77782	4	0.00150732	0.211014	1.33418	0.513295	2.15507	3.19504	-1.23394	73.1707	2541
cd4	4	acuity_maxn	model_vl	NABP1	0.711882	1	0.00160498	0.211014	0.851832	0.324649	1.37902	3.17642	-1.2839		3978
cd4	4	acuity_maxn	model_vl	RGS1	1.59811	4	0.00162013	0.211014	1.41776	0.539561	2.29595	3.17362	-1.29137	67.3546	2112
cd4	4	acuity_maxn	model_vl	NASP	1.91932	4	0.00165509	0.211014	1.23179	0.467255	1.99633	3.16726	-1.30835	71.4822	2627
cd4	4	acuity_maxn	model_vl	CD40LG	2.28037	5	0.00167145	0.211014	-1.31523	-2.13231	-0.49815	-3.16433	-1.31617	76.5478	2350
cd4	4	acuity_maxn	model_vl	SAMD9	2.43132	5	0.00167969	0.211014	1.4449	0.546845	2.34295	3.16286	-1.32008	76.1726	1925
cd4	4	acuity_maxn	model_vl	PRPF38A	1.17982	3	0.00168297	0.211014	-1.06519	-1.72737	-0.403019	-3.16228	-1.32163	63.0394	3128
cd4	4	acuity_maxn	model_vl	SAT1	4.4251	5	0.00173556	0.213722	1.37886	0.519194	2.23852	3.15309	-1.34609	91.9325	2041
cd4	4	acuity_maxn	model_vl	TAF4B	0.574911	1	0.00181599	0.217881	0.793192	0.29653	1.28985	3.13951	-1.38209		3968
cd4	4	acuity_maxn	model_vl	AC012615.1	0.662284	1	0.00183253	0.217881	-0.826537	-1.34453	-0.308547	-3.13679	-1.38929		3859
cd4	4	acuity_maxn	model_vl	ARMT1	0.674138	1	0.00200911	0.234827	-0.827242	-1.3503	-0.304185	-3.10906	-1.46231		3666
cd4	4	acuity_maxn	model_vl	NDUFA11	2.2876	5	0.00206314	0.237123	1.35306	0.495317	2.21081	3.10102	-1.48335	78.2364	1679
cd4	4	acuity_maxn	model_vl	ELOF1	1.40919	3	0.00216895	0.242353	-1.07147	-1.75405	-0.388889	-3.08582	-1.523	65.1032	2582
cd4	4	acuity_maxn	model_vl	GCLM	0.841842	2	0.00217893	0.242353	-0.873478	-1.43018	-0.316776	-3.08442	-1.52664	56.0976	3316
cd4	4	acuity_maxn	model_vl	SMC4	0.957146	2	0.00224469	0.245705	-0.940372	-1.54148	-0.339269	-3.07536	-1.5502	56.0976	2988
cd4	4	acuity_maxn	model_vl	FMNL1	1.70812	4	0.0023076	0.24636	-1.25271	-2.05567	-0.44975	-3.06691	-1.57208	69.9812	1759
cd4	4	acuity_maxn	model_vl	DGKE	0.818679	2	0.00232213	0.24636	0.870499	0.312178	1.42882	3.06499	-1.57705	56.848	3213
cd4	4	acuity_maxn	model_vl	RPS17	1.87807	4	0.00237236	0.247582	1.27007	0.453724	2.08641	3.05843	-1.59399	74.2964	1644
cd4	4	acuity_maxn	model_vl	UGCG	1.75269	4	0.00246883	0.247582	1.23411	0.43769	2.03052	3.04619	-1.62553	70.1689	1682
cd4	4	acuity_maxn	model_vl	PRKX	1.84824	4	0.00247555	0.247582	1.26455	0.448265	2.08084	3.04536	-1.62768	71.8574	1576
cd4	4	acuity_maxn	model_vl	ERO1B	0.633917	1	0.00247725	0.247582	-0.76041	-1.2513	-0.269519	-3.04515	-1.62823		3587
cd4	4	acuity_maxn	model_vl	HNRNPL	1.87728	4	0.00255618	0.25182	-1.24253	-2.04721	-0.437849	-3.03548	-1.65303	73.7336	1587
cd4	4	acuity_maxn	model_vl	ST8SIA4	0.860349	2	0.00260617	0.253129	-0.855851	-1.41121	-0.300494	-3.0295	-1.66834	55.7223	3082
cd4	4	acuity_maxn	model_vl	IFITM1	8.33086	5	0.00268662	0.257319	0.527423	0.184116	0.870731	3.0201	-1.69236	100	4499
cd4	4	acuity_maxn	model_vl	DCTN4	0.983064	2	0.00283068	0.26591	-0.978672	-1.61914	-0.338201	-3.00388	-1.73361	58.7242	2444
cd4	4	acuity_maxn	model_vl	RBM39	3.93724	5	0.00285344	0.26591	1.30534	0.450379	2.1603	3.00139	-1.73994	90.2439	1157
cd4	4	acuity_maxn	model_vl	DNAJC17	0.731395	2	0.00299296	0.275192	-0.809315	-1.34204	-0.276593	-2.9865	-1.7776	52.7205	3041
cd4	4	acuity_maxn	model_vl	SELL	4.52054	5	0.00323445	0.293483	1.56896	0.527728	2.6102	2.96216	-1.83877	88.743	380
cd4	4	acuity_maxn	model_vl	SNX20	1.38163	3	0.00338434	0.301651	1.03468	0.344694	1.72467	2.94788	-1.87445	64.5403	1834
cd4	4	acuity_maxn	model_vl	MAF	1.49929	4	0.00341194	0.301651	1.1607	0.386	1.93539	2.94532	-1.88084	66.0413	1337
cd4	4	acuity_maxn	model_vl	ZC3H6	1.1329	3	0.00347522	0.303356	-0.952466	-1.58944	-0.315494	-2.9395	-1.89531	61.3508	2174
cd4	4	acuity_maxn	model_vl	IFIT5	1.48315	4	0.00363394	0.313245	1.10816	0.363478	1.85285	2.92534	-1.93044	64.728	1428
cd4	4	acuity_maxn	model_vl	TAZ	1.67809	4	0.00372395	0.317042	-1.09134	-1.82668	-0.356004	-2.91755	-1.94968	70.3565	1447
cd4	4	acuity_maxn	model_vl	CHMP5	2.46082	5	0.00381468	0.320806	1.33204	0.432154	2.23192	2.90988	-1.96859	75.0469	674
cd4	4	acuity_maxn	model_vl	ISG15	4.89307	5	0.00398859	0.33068	1.69166	0.543198	2.84012	2.89562	-2.00361	93.0582	57
cd4	4	acuity_maxn	model_vl	TAF2	0.638656	1	0.00404211	0.33068	-0.765092	-1.28528	-0.244906	-2.89135	-2.01407		2804
cd4	4	acuity_maxn	model_vl	NLRC5	1.72904	4	0.00407596	0.33068	-1.14982	-1.9323	-0.367333	-2.88867	-2.02062	70.1689	1067
cd4	4	acuity_maxn	model_vl	TCIRG1	2.06322	4	0.00414126	0.332071	-1.23235	-2.07248	-0.392213	-2.88356	-2.03309	73.1707	816
cd4	4	acuity_maxn	model_vl	METTL26	3.05029	5	0.00423568	0.335739	-1.27837	-2.15208	-0.404664	-2.87631	-2.05078	83.4897	676
cd4	4	acuity_maxn	model_vl	TOPBP1	0.875791	2	0.00451002	0.353422	-0.888143	-1.49946	-0.276829	-2.85603	-2.09998	55.5347	2023
cd4	4	acuity_maxn	model_vl	CREBZF	0.986427	2	0.00479232	0.361477	-0.874561	-1.48071	-0.26841	-2.83631	-2.14752	60.788	1989
cd4	4	acuity_maxn	model_vl	STX11	0.737234	2	0.00484659	0.361477	0.913228	0.279456	1.547	2.83264	-2.15633	53.6585	1760
cd4	4	acuity_maxn	model_vl	GNB1	1.54018	4	0.00493934	0.361477	-1.05388	-1.78686	-0.320895	-2.82645	-2.17116	68.1051	1128
cd4	4	acuity_maxn	model_vl	MCEE	0.618192	1	0.00496965	0.361477	-0.688366	-1.16747	-0.209262	-2.82445	-2.17595		2901
cd4	4	acuity_maxn	model_vl	AZIN1	1.39165	3	0.00498222	0.361477	1.01302	0.30775	1.71829	2.82363	-2.17792	65.8537	1282
cd4	4	acuity_maxn	model_vl	CLEC16A	0.652842	1	0.00500655	0.361477	0.760422	0.230713	1.29013	2.82203	-2.18173		2518
cd4	4	acuity_maxn	model_vl	MACF1	2.50591	5	0.0050286	0.361477	-1.26782	-2.15144	-0.38421	-2.8206	-2.18517	79.3621	493
cd4	4	acuity_maxn	model_vl	COX5A	3.43847	5	0.00503722	0.361477	1.30626	0.395676	2.21684	2.82004	-2.18651	86.3039	410
cd4	4	acuity_maxn	model_vl	GPBP1	2.75888	5	0.00508458	0.361477	1.20302	0.363492	2.04255	2.81697	-2.19382	82.7392	659
cd4	4	acuity_maxn	model_vl	FNDC3B	0.681496	1	0.00518434	0.362017	-0.729143	-1.23913	-0.219157	-2.8106	-2.20901	52.1576	2632
cd4	4	acuity_maxn	model_vl	APPL1	1.48381	4	0.00525009	0.362017	1.03387	0.309681	1.75805	2.80646	-2.21886	68.2927	1121
cd4	4	acuity_maxn	model_vl	EAF1	0.642355	1	0.00530161	0.362017	0.714917	0.21357	1.21626	2.80325	-2.22649		2679
cd4	4	vl	model_vl	PDZD8	0.502137	1	0.000170348	0.999714	0.117052	0.0564134	0.17769	3.79469	0.481988		5495
cd4	4	vl	model_vl	MFSD14C	0.646322	1	0.000389124	0.999714	0.1306	0.0588306	0.202369	3.57725	-0.178198		6295
cd4	4	vl	model_vl	TCOF1	1.03245	3	0.000789597	0.999714	0.139262	0.0583129	0.22021	3.38194	-0.74028	58.1614	4370
cd4	4	vl	model_vl	NABP1	0.711882	1	0.00172395	0.999714	-0.111525	-0.181011	-0.0420376	-3.1551	-1.35593		3284
cd4	4	vl	model_vl	ZNF43	0.566896	1	0.00173374	0.999714	0.108483	0.0408548	0.176111	3.1534	-1.36038		3375
cd4	4	vl	model_vl	YARS2	0.73614	2	0.00193879	0.999714	0.111807	0.0413566	0.182258	3.11982	-1.44805		3082
cd4	4	vl	model_vl	VILL	0.695358	1	0.00219262	0.999714	-0.103719	-0.169865	-0.037574	-3.08252	-1.54439	51.0319	3109
cd4	4	vl	model_vl	SLC16A3	0.670126	1	0.00237399	0.999714	0.1045	0.0373274	0.171673	3.05822	-1.60654		2962
cd4	4	vl	model_vl	MRPS28	0.869436	2	0.00255358	0.999714	0.11004	0.0387837	0.181296	3.0358	-1.66351	56.848	2674
cd4	4	vl	model_vl	ABHD2	0.742414	2	0.0026637	0.999714	0.103794	0.0362922	0.171295	3.02275	-1.69646	53.4709	2804
cd4	4	vl	model_vl	BUD13	0.525978	1	0.00292646	0.999714	0.0921527	0.0316365	0.152669	2.99351	-1.76981		3050
cd4	4	vl	model_vl	PRDX4	1.59172	4	0.0032328	0.999714	0.146429	0.0492574	0.243601	2.96232	-1.84733	66.9794	1139
cd4	4	vl	model_vl	RPP30	1.05076	3	0.00330793	0.999714	0.12331	0.04128	0.20534	2.95509	-1.8652	58.9118	1793
cd4	4	vl	model_vl	CCDC82	1.18594	3	0.00343191	0.999714	0.133	0.0441747	0.221825	2.94347	-1.8938	62.1013	1420
cd4	4	vl	model_vl	DHRS3	0.739245	2	0.00435578	0.999714	-0.108845	-0.183469	-0.0342204	-2.86729	-2.07873	52.9081	1861
cd4	4	vl	model_vl	PSME1	5.54395	5	0.00438378	0.999714	-0.105195	-0.177369	-0.0330207	-2.86522	-2.08369	98.1238	1997
cd4	4	vl	model_vl	MMS19	0.725167	2	0.00443131	0.999714	-0.0958386	-0.161674	-0.0300037	-2.86173	-2.09204	53.0957	2327
cd4	4	vl	model_vl	DYNC1I2	0.986146	2	0.00493583	0.999714	0.118399	0.036058	0.200739	2.82668	-2.17541	58.1614	1339
cd4	4	vl	model_vl	APOBEC3C	1.1587	3	0.00533018	0.999714	0.124028	0.0369966	0.21106	2.80149	-2.23475	60.9756	1040
cd4	4	vl	model_vl	CD69	5.61322	5	0.00632944	0.999714	-0.130765	-0.22443	-0.0371007	-2.74449	-2.36707	96.8105	703
cd4	4	vl	model_vl	CCDC28A	1.12093	3	0.00652468	0.999714	-0.121133	-0.20822	-0.0340448	-2.73432	-2.39042	59.6623	902
cd4	4	vl	model_vl	ZNF22	1.77049	4	0.00668871	0.999714	0.134628	0.0375417	0.231714	2.72598	-2.40949	71.6698	572
cd4	4	vl	model_vl	CASS4	0.646257	1	0.00676288	0.999714	0.100795	0.0280083	0.173582	2.72227	-2.41796		1553
cd4	4	vl	model_vl	BLVRB	0.897666	2	0.00695184	0.999714	0.111341	0.0306634	0.192019	2.71298	-2.43911	56.2852	1120
cd4	4	vl	model_vl	ST8SIA4	0.860349	2	0.00711999	0.999714	0.100721	0.0275207	0.173921	2.70491	-2.45745	55.7223	1491
cd4	4	vl	model_vl	ECH1	1.55546	4	0.0071748	0.999714	-0.132487	-0.228866	-0.0361079	-2.70231	-2.46333	67.9174	554
cd4	4	vl	model_vl	ADA2	1.19827	3	0.00725971	0.999714	0.123138	0.0334275	0.212848	2.69832	-2.47235	63.7899	743
cd4	4	vl	model_vl	RTF2	2.04598	4	0.0075437	0.999714	0.144848	0.0388089	0.250886	2.68529	-2.50175	72.9831	317
cd4	4	vl	model_vl	TOR1AIP1	1.24042	3	0.00818977	0.999714	0.118067	0.0307204	0.205414	2.65722	-2.56464	62.2889	752
cd4	4	vl	model_vl	NCAPH2	0.677206	1	0.00838334	0.999714	0.0916454	0.0236402	0.15965	2.64919	-2.5825		1669
cd4	4	vl	model_vl	IDE	0.543806	1	0.008417	0.999714	0.0826779	0.0212951	0.144061	2.64782	-2.58556		2096
cd4	4	vl	model_vl	RRM1	0.953176	2	0.0086222	0.999714	0.104883	0.0267696	0.182996	2.63952	-2.60396	57.2233	1102
cd4	4	vl	model_vl	RPL26	6.9733	5	0.00901761	0.999714	-0.0760292	-0.132988	-0.0190707	-2.62402	-2.63819	99.8124	2326
cd4	4	vl	model_vl	INTS12	1.03703	3	0.00908835	0.999714	0.107142	0.026792	0.187493	2.62131	-2.64415	58.5366	969
cd4	4	vl	model_vl	UCKL1	1.2088	3	0.00916764	0.999714	0.115638	0.0288167	0.20246	2.6183	-2.65078	62.6642	725
cd4	4	vl	model_vl	TFAP4	0.812874	2	0.00936049	0.999714	-0.0952504	-0.166963	-0.023538	-2.61106	-2.66665	54.2214	1396
cd4	4	vl	model_vl	RPRD2	1.24513	3	0.00956682	0.999714	0.123178	0.030169	0.216188	2.60347	-2.68327	63.0394	518
cd4	4	vl	model_vl	AFTPH	1.11339	3	0.0099399	0.999714	0.102913	0.0248047	0.181022	2.59011	-2.7124	63.227	1014
cd4	4	vl	model_vl	DESI2	0.896408	2	0.0100455	0.999714	0.103985	0.0249501	0.18302	2.5864	-2.72044	56.848	970
cd4	4	vl	model_vl	MED7	0.587818	1	0.0102541	0.999714	-0.0815785	-0.143757	-0.0194005	-2.57919	-2.73608		1915
cd4	4	vl	model_vl	AC139720.1	0.591093	1	0.010531	0.999714	-0.0828275	-0.146188	-0.0194673	-2.56982	-2.75634		1823
cd4	4	vl	model_vl	SLC18B1	0.597584	1	0.0107566	0.999714	-0.0823267	-0.145487	-0.0191659	-2.56235	-2.77245		1824
cd4	4	vl	model_vl	PMS2	1.01563	3	0.0113194	0.999714	0.106993	0.0243259	0.18966	2.5443	-2.81116	60.788	770
cd4	4	vl	model_vl	TUT4	1.82193	4	0.0114526	0.999714	0.13432	0.0303691	0.238271	2.54014	-2.82004	72.7955	233
cd4	4	vl	model_vl	MT-ND3	6.45103	5	0.0115323	0.999714	-0.131391	-0.233174	-0.0296081	-2.53767	-2.8253	98.3114	271
cd4	4	vl	model_vl	GBP4	1.80612	4	0.0116351	0.999714	-0.145802	-0.258888	-0.0327147	-2.53452	-2.83203	69.9812	104
cd4	4	vl	model_vl	TRIAP1	1.48163	4	0.0119338	0.999714	-0.124114	-0.220724	-0.0275041	-2.52548	-2.85124	68.1051	372
cd4	4	vl	model_vl	MIEF1	0.538973	1	0.0119659	0.999714	0.0830208	0.0183731	0.147668	2.52452	-2.85328		1666
cd4	4	vl	model_vl	MLKL	0.734792	2	0.0125442	0.999714	0.0897489	0.0193911	0.160107	2.50762	-2.88901	51.97	1315
cd4	4	vl	model_vl	MEMO1	0.609731	1	0.0126618	0.999714	-0.0812495	-0.145029	-0.0174695	-2.50427	-2.89607		1690
cd4	4	vl	model_vl	SLC25A11	1.36531	3	0.0127018	0.999714	0.116946	0.025103	0.208789	2.50313	-2.89846	64.1651	456
cd4	4	vl	model_vl	ALDH18A1	0.678832	1	0.0127112	0.999714	-0.0844345	-0.150752	-0.0181172	-2.50287	-2.89902		1530
cd4	4	vl	model_vl	SLC38A10	1.26682	3	0.0127258	0.999714	0.110194	0.0236302	0.196758	2.50246	-2.89989	63.7899	612
cd4	4	vl	model_vl	MCCC2	0.745896	2	0.012822	0.999714	0.0913551	0.0195126	0.163198	2.49975	-2.90558	55.7223	1218
cd4	4	vl	model_vl	FAM3A	1.23496	3	0.0131624	0.999714	0.112587	0.0237118	0.201462	2.4903	-2.92539	63.9775	531
cd4	4	vl	model_vl	ZNF213-AS1	0.787071	2	0.0133991	0.999714	-0.0918374	-0.164521	-0.0191537	-2.48386	-2.93886	56.0976	1152
cd4	4	vl	model_vl	RPS14	8.34612	5	0.0136092	0.999714	-0.0384219	-0.0688996	-0.00794421	-2.47823	-2.95061	100	4132
cd4	4	vl	model_vl	KPNA2	0.613477	1	0.0136907	0.999714	0.078289	0.016133	0.140445	2.47607	-2.95512		1759
cd4	4	vl	model_vl	ZFYVE28	0.594877	1	0.0139027	0.999714	0.0853478	0.0174346	0.153261	2.47049	-2.96671		1403
cd4	4	vl	model_vl	TRBV7-6	1.0008	2	0.0139161	0.999714	0.162859	0.0332501	0.292468	2.47014	-2.96744	42.7767	14
cd4	4	vl	model_vl	ITPR2	0.875604	2	0.0139435	0.999714	0.101056	0.0206088	0.181503	2.46943	-2.96892	56.4728	781
cd4	4	vl	model_vl	SMC1A	1.33695	3	0.0140749	0.999714	0.113718	0.0230659	0.20437	2.46602	-2.976	61.5385	459
cd4	4	vl	model_vl	SUPV3L1	1.02867	3	0.0142685	0.999714	-0.10471	-0.188349	-0.0210701	-2.46105	-2.9863	62.1013	668
cd4	4	vl	model_vl	DTNBP1	1.12865	3	0.0143293	0.999714	0.105595	0.0211952	0.189996	2.4595	-2.98951	61.9137	644
cd4	4	vl	model_vl	SYS1	0.645896	1	0.0143868	0.999714	-0.0901289	-0.16221	-0.018048	-2.45804	-2.99252		1154
cd4	4	vl	model_vl	UBL4A	0.943042	2	0.0145585	0.999714	-0.0979073	-0.176347	-0.0194674	-2.45371	-3.00147	59.0994	839
cd4	4	vl	model_vl	UBL5	4.32387	5	0.014743	0.999714	0.139035	0.0274358	0.250634	2.44911	-3.01095	92.4953	85
cd4	4	vl	model_vl	HIPK2	0.654261	1	0.0148665	0.999714	0.0893664	0.0175451	0.161188	2.44605	-3.01724	52.9081	1155
cd4	4	vl	model_vl	TRAV16	0.882137	2	0.0149405	0.999714	-0.117992	-0.212889	-0.0230946	-2.44424	-3.02098	48.03	351
cd4	4	vl	model_vl	DELE1	1.01557	3	0.0149841	0.999714	-0.100429	-0.181237	-0.0196218	-2.44317	-3.02317	59.8499	747
cd4	4	vl	model_vl	SPCS1	4.14494	5	0.015485	0.999714	-0.126422	-0.228649	-0.0241954	-2.4311	-3.04792	92.1201	209
cd4	4	vl	model_vl	SRBD1	0.597158	1	0.0155376	0.999714	0.0773222	0.0147662	0.139878	2.42985	-3.05047		1682
cd4	4	vl	model_vl	HSPA4	1.58735	4	0.0157793	0.999714	0.118439	0.0223938	0.214485	2.42417	-3.06207	68.1051	315
cd4	4	vl	model_vl	KMT2C	1.90887	4	0.0159567	0.999714	0.131062	0.0245993	0.237524	2.42005	-3.07048	73.1707	144
cd4	4	vl	model_vl	TRBV10-3	1.0346	3	0.0159744	0.999714	-0.154283	-0.279629	-0.0289365	-2.41964	-3.07131	39.7749	17
cd4	4	vl	model_vl	RPS11	5.5939	5	0.015977	0.999714	-0.0897986	-0.162757	-0.0168403	-2.41958	-3.07143	97.9362	1057
cd4	4	vl	model_vl	PRDM2	1.1151	3	0.0161645	0.999714	0.100824	0.0187619	0.182887	2.41527	-3.0802	60.2251	693
cd4	4	vl	model_vl	HSPB11	1.68582	4	0.0162699	0.999714	0.122602	0.022715	0.22249	2.41287	-3.08508	69.2308	236
cd4	4	vl	model_vl	SLC39A13	0.605293	1	0.0163692	0.999714	0.0757817	0.0139827	0.137581	2.41062	-3.08965		1705
cd4	4	vl	model_vl	REC8	0.521987	1	0.0169486	0.999714	0.070723	0.012739	0.128707	2.39772	-3.11576		1972
cd4	4	vl	model_vl	TMEM273	0.895188	2	0.0171555	0.999714	0.0969741	0.0173176	0.176631	2.3932	-3.12486	55.1595	751
cd4	4	vl	model_vl	TAPBPL	1.39372	3	0.0172646	0.999714	-0.115627	-0.2107	-0.020555	-2.39084	-3.12961	65.8537	321
cd4	4	vl	model_vl	UNG	0.804909	2	0.0175618	0.999714	0.0872571	0.0153201	0.159194	2.38448	-3.14241	53.4709	1083
cd4	4	vl	model_vl	FAM104A	1.19532	3	0.0179318	0.999714	0.103694	0.0179258	0.189463	2.37669	-3.15803	61.1632	544
cd4	4	vl	model_vl	SEC22C	1.11704	3	0.0181721	0.999714	0.106289	0.0181895	0.194389	2.3717	-3.16799	60.6004	477
cd4	4	vl	model_vl	VPS13B	0.980798	2	0.0181937	0.999714	0.105712	0.0180743	0.193349	2.37126	-3.16888	58.1614	494
cd4	4	vl	model_vl	ALDH6A1	0.523509	1	0.0182833	0.999714	0.069946	0.0119141	0.127978	2.36941	-3.17256		1942
cd4	4	vl	model_vl	CORO2A	0.607852	1	0.0183045	0.999714	0.078022	0.0132778	0.142766	2.36898	-3.17342		1489
cd4	4	vl	model_vl	FAM13A	0.708237	1	0.0185755	0.999714	-0.093938	-0.172072	-0.0158044	-2.36346	-3.18442	49.531	789
cd4	4	vl	model_vl	PDPR	0.611776	1	0.0185927	0.999714	0.0824228	0.013857	0.150989	2.36311	-3.18511		1260
cd4	4	vl	model_vl	TGS1	1.50897	4	0.0186686	0.999714	0.117344	0.0196647	0.215023	2.36158	-3.18816	64.9156	254
cd4	4	vl	model_vl	PPIL2	0.829439	2	0.0186868	0.999714	0.0863116	0.0144531	0.15817	2.36122	-3.18889	54.0338	1068
cd4	4	vl	model_vl	C2orf69	0.752617	2	0.018938	0.999714	-0.091092	-0.167092	-0.0150918	-2.35619	-3.19887	53.4709	874
cd4	4	vl	model_vl	RFC1	1.87321	4	0.0189404	0.999714	0.124302	0.0205917	0.228011	2.35614	-3.19897	73.1707	158
cd4	4	vl	model_vl	NGDN	1.79547	4	0.0191647	0.999714	0.118798	0.019493	0.218103	2.35171	-3.20776	72.7955	221
cd4	4	vl	model_vl	POLR2A	1.79545	4	0.0191903	0.999714	0.118626	0.0194435	0.217809	2.3512	-3.20876	71.4822	225
cd4	4	vl	model_vl	C1orf174	1.02256	3	0.0193357	0.999714	0.0941601	0.0153379	0.172982	2.34835	-3.2144	60.2251	754
cd4	4	vl	model_vl	DCUN1D5	1.15655	3	0.019393	0.999714	-0.103205	-0.18964	-0.0167701	-2.34723	-3.21661	62.1013	510
cd4	4	vl	model_vl	NRF1	0.554448	1	0.0195448	0.999714	0.0762546	0.0123106	0.140199	2.34429	-3.22243		1520
cd4	4	vl	model_vl	MORF4L2	1.36664	3	0.0198376	0.999714	0.106944	0.0170493	0.19684	2.33866	-3.23353	65.666	415
cd4	4	timen:acuity_maxn	model_vl	SWI5	0.699035	1	2.65333e-05	0.101354	-0.361806	-0.529154	-0.194457	-4.2501	1.26298		2848
cd4	4	timen:acuity_maxn	model_vl	COX6B1	4.82282	5	2.9395e-05	0.101354	0.524022	0.280265	0.767779	4.22607	1.19128	94.1839	1570
cd4	4	timen:acuity_maxn	model_vl	AC004687.1	1.03254	3	5.81514e-05	0.133671	0.415228	0.21433	0.616126	4.06308	0.714425	58.5366	4154
cd4	4	timen:acuity_maxn	model_vl	REEP4	0.62034	1	0.00017174	0.296079	0.29355	0.141394	0.445707	3.7926	-0.0394353		6773
cd4	4	timen:acuity_maxn	model_vl	ACD	1.5119	4	0.00047166	0.516634	0.406937	0.179999	0.633875	3.52504	-0.738351	66.2289	4110
cd4	4	timen:acuity_maxn	model_vl	ZNF586	0.529931	1	0.000512354	0.516634	0.260032	0.11408	0.405983	3.50238	-0.795375		4933
cd4	4	timen:acuity_maxn	model_vl	GPATCH2	0.505819	1	0.000527483	0.516634	0.251849	0.110167	0.39353	3.49439	-0.815419		4945
cd4	4	timen:acuity_maxn	model_vl	UBE2D3	4.62219	5	0.000651866	0.516634	0.421898	0.180501	0.663294	3.43575	-0.961093	93.621	3236
cd4	4	timen:acuity_maxn	model_vl	NASP	1.91932	4	0.00118148	0.516634	0.401997	0.160067	0.643926	3.26647	-1.36875	71.4822	2103
cd4	4	timen:acuity_maxn	model_vl	SELL	4.52054	5	0.00120612	0.516634	0.54648	0.216992	0.875968	3.26047	-1.38286	88.743	870
cd4	4	timen:acuity_maxn	model_vl	TOB2	0.68422	1	0.00125532	0.516634	0.272893	0.107768	0.438018	3.24881	-1.41017	52.7205	3402
cd4	4	timen:acuity_maxn	model_vl	PHB	2.48252	5	0.0012662	0.516634	-0.439002	-0.704845	-0.17316	-3.24629	-1.41607	78.9869	1587
cd4	4	timen:acuity_maxn	model_vl	PES1	1.00081	2	0.0013139	0.516634	0.312226	0.122522	0.501929	3.23547	-1.44132	59.2871	2902
cd4	4	timen:acuity_maxn	model_vl	MLH1	0.748246	2	0.00137664	0.516634	0.289502	0.112858	0.466147	3.22179	-1.47316	54.409	3080
cd4	4	timen:acuity_maxn	model_vl	TAF2	0.638656	1	0.0014105	0.516634	-0.269176	-0.433783	-0.104569	-3.21464	-1.48973		3268
cd4	4	timen:acuity_maxn	model_vl	XPA	1.70454	4	0.00148247	0.516634	0.396288	0.152837	0.639738	3.19996	-1.52367	69.4184	1693
cd4	4	timen:acuity_maxn	model_vl	DBNL	2.40022	5	0.00150626	0.516634	0.426985	0.164289	0.689681	3.19525	-1.53452	78.0488	1378
cd4	4	timen:acuity_maxn	model_vl	HERC5	2.55246	5	0.00150951	0.516634	0.491144	0.188915	0.793373	3.19461	-1.53599	78.6116	877
cd4	4	timen:acuity_maxn	model_vl	PRPF38A	1.17982	3	0.00152449	0.516634	-0.340204	-0.549743	-0.130665	-3.19168	-1.54272	63.0394	2318
cd4	4	timen:acuity_maxn	model_vl	ATP1A1	2.51119	5	0.00160999	0.516634	0.43803	0.166862	0.709198	3.17549	-1.5799	79.3621	1174
cd4	4	timen:acuity_maxn	model_vl	IKBKE	1.4444	4	0.00162638	0.516634	0.368142	0.140023	0.596261	3.17248	-1.5868	66.4165	1843
cd4	4	timen:acuity_maxn	model_vl	SMYD2	1.38245	3	0.0016661	0.516634	-0.370547	-0.600679	-0.140416	-3.16529	-1.60323	63.4146	1764
cd4	4	timen:acuity_maxn	model_vl	MRPL28	1.66154	4	0.00180503	0.516634	0.373644	0.13982	0.607468	3.14133	-1.65773	70.3565	1599
cd4	4	timen:acuity_maxn	model_vl	EAF1	0.642355	1	0.00196079	0.516634	0.251501	0.0928548	0.410147	3.11641	-1.714		3043
cd4	4	timen:acuity_maxn	model_vl	RRN3	0.975295	2	0.00200143	0.516634	-0.31393	-0.512351	-0.115509	-3.11021	-1.72794	57.4109	2180
cd4	4	timen:acuity_maxn	model_vl	CEP95	0.849034	2	0.00213042	0.516634	0.288586	0.105066	0.472106	3.09127	-1.77035	57.0356	2427
cd4	4	timen:acuity_maxn	model_vl	OLA1	2.0817	4	0.00213916	0.516634	0.382454	0.139143	0.625765	3.09003	-1.77313	76.1726	1243
cd4	4	timen:acuity_maxn	model_vl	ENOSF1	1.04933	3	0.00230228	0.516634	-0.31717	-0.520423	-0.113918	-3.06762	-1.82298	58.5366	1902
cd4	4	timen:acuity_maxn	model_vl	VBP1	1.87018	4	0.00240326	0.516634	-0.361336	-0.593888	-0.128783	-3.05446	-1.85208	73.1707	1294
cd4	4	timen:acuity_maxn	model_vl	DYRK1A	0.817049	2	0.00258483	0.516634	0.282871	0.0994715	0.46627	3.03204	-1.90141	54.409	2211
cd4	4	timen:acuity_maxn	model_vl	C1D	1.95661	4	0.0025873	0.516634	0.38119	0.134022	0.628359	3.03175	-1.90206	74.4841	1009
cd4	4	timen:acuity_maxn	model_vl	HMOX2	2.77171	5	0.00267658	0.516634	0.411694	0.143819	0.679568	3.02126	-1.92502	81.4259	729
cd4	4	timen:acuity_maxn	model_vl	NARS	1.33505	3	0.00271497	0.516634	0.34064	0.118673	0.562607	3.01684	-1.93465	63.7899	1359
cd4	4	timen:acuity_maxn	model_vl	SNIP1	0.676038	1	0.00273752	0.516634	0.267367	0.0929979	0.441735	3.01428	-1.94025	53.6585	2357
cd4	4	timen:acuity_maxn	model_vl	RNF213	4.47007	5	0.00278913	0.516634	0.374078	0.129645	0.618511	3.00848	-1.95288	93.0582	983
cd4	4	timen:acuity_maxn	model_vl	POMC	0.60208	1	0.002813	0.516634	0.230486	0.0797471	0.381224	3.00583	-1.95865		2888
cd4	4	timen:acuity_maxn	model_vl	ACSL4	0.5834	1	0.00287805	0.516634	0.244742	0.0843	0.405184	2.99872	-1.9741		2635
cd4	4	timen:acuity_maxn	model_vl	C12orf45	0.751954	2	0.00303932	0.516634	-0.254363	-0.422064	-0.0866617	-2.98169	-2.01094	52.7205	2424
cd4	4	timen:acuity_maxn	model_vl	TSC22D3	5.87796	5	0.00306918	0.516634	-0.296588	-0.492329	-0.100847	-2.97863	-2.01754	98.3114	1729
cd4	4	timen:acuity_maxn	model_vl	FABP5	0.53458	1	0.00309431	0.516634	0.236141	0.0801598	0.392123	2.97607	-2.02305		2670
cd4	4	timen:acuity_maxn	model_vl	DIS3	0.841854	2	0.00322261	0.516634	0.277738	0.0934903	0.461986	2.96332	-2.05048	53.6585	1967
cd4	4	timen:acuity_maxn	model_vl	FYTTD1	1.67494	4	0.0032708	0.516634	0.355401	0.119261	0.591542	2.95865	-2.06049	70.1689	970
cd4	4	timen:acuity_maxn	model_vl	CTSH	1.18737	3	0.00331708	0.516634	0.343186	0.11482	0.571553	2.95422	-2.06997	58.7242	1077
cd4	4	timen:acuity_maxn	model_vl	TAZ	1.67809	4	0.00332014	0.516634	-0.34965	-0.58234	-0.116959	-2.95393	-2.07059	70.3565	1015
cd4	4	timen:acuity_maxn	model_vl	CNP	1.18239	3	0.00338007	0.516634	0.321349	0.107083	0.535615	2.94828	-2.08266	59.2871	1293
cd4	4	timen:acuity_maxn	model_vl	SUGP2	0.683743	1	0.00344623	0.516634	-0.246661	-0.411469	-0.0818522	-2.94215	-2.09573	52.3452	2370
cd4	4	timen:acuity_maxn	model_vl	ADD3	3.68727	5	0.00372286	0.529512	0.412772	0.134658	0.690886	2.91765	-2.14775	88.1801	413
cd4	4	timen:acuity_maxn	model_vl	CYFIP2	2.60853	5	0.0037698	0.529512	0.396536	0.128996	0.664077	2.91365	-2.15618	79.5497	510
cd4	4	timen:acuity_maxn	model_vl	SLC50A1	1.40714	3	0.00394643	0.529512	0.325639	0.104823	0.546454	2.89902	-2.187	68.2927	1073
cd4	4	timen:acuity_maxn	model_vl	NBPF14	1.0398	3	0.00404086	0.529512	0.297365	0.0951936	0.499536	2.89145	-2.2029	58.5366	1379
cd4	4	timen:acuity_maxn	model_vl	CD82	2.76261	5	0.00405489	0.529512	-0.409331	-0.687733	-0.13093	-2.89033	-2.20523	81.2383	372
cd4	4	timen:acuity_maxn	model_vl	SELPLG	3.78159	5	0.00414672	0.529512	0.421145	0.133994	0.708296	2.88314	-2.22029	86.6792	287
cd4	4	timen:acuity_maxn	model_vl	RCC1	0.849526	2	0.00431766	0.529512	-0.273874	-0.461457	-0.0862904	-2.87013	-2.24743	58.1614	1618
cd4	4	timen:acuity_maxn	model_vl	DRG1	1.52653	4	0.00443895	0.529512	-0.325618	-0.549339	-0.101896	-2.86118	-2.26604	67.7298	946
cd4	4	timen:acuity_maxn	model_vl	SMARCE1	1.82152	4	0.00446211	0.529512	-0.35818	-0.604418	-0.111941	-2.85949	-2.26953	71.4822	648
cd4	4	timen:acuity_maxn	model_vl	DEDD	1.2197	3	0.00446747	0.529512	-0.329188	-0.555527	-0.102849	-2.8591	-2.27034	63.6023	902
cd4	4	timen:acuity_maxn	model_vl	SRA1	1.53824	4	0.00449084	0.529512	0.326645	0.101922	0.551368	2.85741	-2.27384	68.8555	929
cd4	4	timen:acuity_maxn	model_vl	MT1E	0.845001	2	0.00449952	0.529512	0.303243	0.0945741	0.511911	2.85679	-2.27513	51.4071	1187
cd4	4	timen:acuity_maxn	model_vl	PDCD2	1.34387	3	0.00453033	0.529512	-0.330512	-0.558121	-0.102903	-2.85458	-2.27972	64.1651	880
cd4	4	timen:acuity_maxn	model_vl	TENT5C	1.77782	4	0.00476922	0.548143	0.374995	0.115233	0.634757	2.83788	-2.31419	73.1707	473
cd4	4	timen:acuity_maxn	model_vl	DUSP11	1.30038	3	0.00493502	0.5579	0.311758	0.0949491	0.528566	2.82674	-2.3371	65.666	995
cd4	4	timen:acuity_maxn	model_vl	MVP	2.83751	5	0.00511659	0.569097	0.393149	0.118589	0.667709	2.81492	-2.3613	84.0525	303
cd4	4	timen:acuity_maxn	model_vl	NUFIP2	0.999521	2	0.00521529	0.57006	0.274547	0.0823864	0.466707	2.80865	-2.3741	58.1614	1399
cd4	4	timen:acuity_maxn	model_vl	SAMD9	2.43132	5	0.0052916	0.57006	0.405327	0.121148	0.689506	2.80388	-2.38382	76.1726	219
cd4	4	timen:acuity_maxn	model_vl	ELOVL5	2.32162	5	0.00537325	0.57006	0.375462	0.111748	0.639176	2.79884	-2.39407	77.1107	380
cd4	4	timen:acuity_maxn	model_vl	PLAC8	2.63237	5	0.00568068	0.591655	0.41295	0.12099	0.704911	2.78047	-2.43128	78.9869	136
cd4	4	timen:acuity_maxn	model_vl	ISG20	5.32425	5	0.00574839	0.591655	0.289835	0.0846286	0.495041	2.77655	-2.4392	97.1857	1097
cd4	4	timen:acuity_maxn	model_vl	CHMP5	2.46082	5	0.00612298	0.612828	0.399157	0.114398	0.683916	2.75556	-2.48136	75.0469	170
cd4	4	timen:acuity_maxn	model_vl	MT2A	5.00853	5	0.00644767	0.612828	0.422454	0.119174	0.725733	2.7383	-2.51583	93.4334	50
cd4	4	timen:acuity_maxn	model_vl	CDR2	0.755815	2	0.00656779	0.612828	0.23475	0.0658411	0.403659	2.73211	-2.52814	53.4709	1770
cd4	4	timen:acuity_maxn	model_vl	SETD5	1.15474	3	0.00657392	0.612828	0.296403	0.0831087	0.509698	2.73179	-2.52876	61.7261	898
cd4	4	timen:acuity_maxn	model_vl	RPS17	1.87807	4	0.00663276	0.612828	0.358583	0.10026	0.616906	2.7288	-2.5347	74.2964	357
cd4	4	timen:acuity_maxn	model_vl	ZNF292	2.11302	4	0.00681121	0.612828	0.364597	0.10108	0.628115	2.71987	-2.55239	76.1726	298
cd4	4	timen:acuity_maxn	model_vl	PPP2R2A	1.35421	3	0.00696787	0.612828	-0.317529	-0.547676	-0.0873815	-2.7122	-2.56753	65.8537	646
cd4	4	timen:acuity_maxn	model_vl	METTL26	3.05029	5	0.00702555	0.612828	-0.381056	-0.657533	-0.10458	-2.70942	-2.57302	83.4897	189
cd4	4	timen:acuity_maxn	model_vl	EAPP	2.77133	5	0.00737737	0.612828	0.373822	0.100928	0.646716	2.69287	-2.60553	81.9887	202
cd4	4	timen:acuity_maxn	model_vl	ZC3H6	1.1329	3	0.00746165	0.612828	-0.275714	-0.477277	-0.074151	-2.68901	-2.61308	61.3508	1035
cd4	4	timen:acuity_maxn	model_vl	DUSP16	0.674938	1	0.00751274	0.612828	0.210794	0.0565581	0.365029	2.68669	-2.61762		2091
cd4	4	timen:acuity_maxn	model_vl	YWHAQ	3.28703	5	0.00775234	0.612828	0.380915	0.101089	0.66074	2.676	-2.63848	85.9287	135
cd4	4	timen:acuity_maxn	model_vl	CCT8	2.76559	5	0.00779717	0.612828	-0.375376	-0.651335	-0.0994166	-2.67403	-2.64231	81.2383	164
cd4	4	timen:acuity_maxn	model_vl	NARF	1.60371	4	0.00796011	0.612828	0.323203	0.0849693	0.561438	2.66696	-2.65605	67.9174	499
cd4	4	timen:acuity_maxn	model_vl	KLF9	1.50897	4	0.0079706	0.612828	-0.332535	-0.577688	-0.0873811	-2.66651	-2.65692	69.2308	427
cd4	4	timen:acuity_maxn	model_vl	ELK4	0.794217	2	0.00799287	0.612828	-0.232845	-0.404566	-0.0611238	-2.66556	-2.65877	53.8462	1602
cd4	4	timen:acuity_maxn	model_vl	AZIN1	1.39165	3	0.00802676	0.612828	0.30245	0.0792745	0.525625	2.66411	-2.66158	65.8537	684
cd4	4	timen:acuity_maxn	model_vl	RBM34	0.811239	2	0.00811053	0.612828	-0.239895	-0.417148	-0.0626417	-2.66055	-2.66847	56.0976	1476
cd4	4	timen:acuity_maxn	model_vl	STAT4	1.93732	4	0.0082706	0.612828	0.346013	0.0897055	0.602321	2.65385	-2.68144	73.1707	306
cd4	4	timen:acuity_maxn	model_vl	TPP2	1.58679	4	0.00830681	0.612828	-0.316755	-0.551522	-0.0819874	-2.65235	-2.68434	69.9812	530
cd4	4	timen:acuity_maxn	model_vl	LIMS1	2.04527	4	0.00837525	0.612828	0.358849	0.0925997	0.625098	2.64953	-2.68978	74.8593	220
cd4	4	timen:acuity_maxn	model_vl	TNFRSF14	3.06467	5	0.0084005	0.612828	0.366429	0.0944494	0.638408	2.64849	-2.69178	86.1163	178
cd4	4	timen:acuity_maxn	model_vl	LYRM9	0.522908	1	0.00860475	0.612828	-0.20255	-0.353362	-0.0517373	-2.64022	-2.7077		2121
cd4	4	timen:acuity_maxn	model_vl	MYD88	1.71756	4	0.00861929	0.612828	0.32604	0.0832269	0.568852	2.63963	-2.70882	69.606	428
cd4	4	timen:acuity_maxn	model_vl	DGKE	0.818679	2	0.00870705	0.612828	0.236918	0.0602433	0.413593	2.63614	-2.71553	56.848	1456
cd4	4	timen:acuity_maxn	model_vl	FASTKD2	0.782469	2	0.00873515	0.612828	0.23081	0.0586174	0.403003	2.63503	-2.71767	53.2833	1551
cd4	4	timen:acuity_maxn	model_vl	TIFA	1.24473	3	0.00874091	0.612828	0.312523	0.0793494	0.545696	2.6348	-2.71811	62.4765	537
cd4	4	timen:acuity_maxn	model_vl	NBEAL2	0.822844	2	0.00877911	0.612828	-0.231549	-0.404407	-0.0586914	-2.63329	-2.721	57.2233	1531
cd4	4	timen:acuity_maxn	model_vl	ABI3	0.593532	1	0.0088414	0.612828	-0.214403	-0.374609	-0.0541966	-2.63085	-2.72568		1841
cd4	4	timen:acuity_maxn	model_vl	PLK3	0.850745	2	0.00889321	0.612828	0.250368	0.0631441	0.437592	2.62883	-2.72955	57.2233	1219
cd4	4	timen:acuity_maxn	model_vl	TAF9	2.30193	5	0.0091202	0.612828	0.340966	0.0851435	0.596788	2.6201	-2.74624	78.0488	282
cd4	4	timen:acuity_maxn	model_vl	SCO1	0.706938	1	0.00913838	0.612828	-0.226281	-0.396102	-0.0564605	-2.61941	-2.74756	51.4071	1586
cd4	4	timen:acuity_maxn	model_vl	NGLY1	1.4112	3	0.00913997	0.612828	-0.294772	-0.515999	-0.0735449	-2.61935	-2.74767	65.4784	662
cd4	7	(Intercept)	model_vl	RPL41	9.64095	5	0	0	9.75454	9.64249	9.86659	171.03	992.092	100	1
cd4	7	(Intercept)	model_vl	RPL32	8.82743	5	0	0	9.06765	8.95016	9.18513	151.631	938.915	100	3
cd4	7	(Intercept)	model_vl	RPS12	9.33851	5	0	0	9.6453	9.51989	9.77072	151.092	937.325	100	2
cd4	7	(Intercept)	model_vl	RPS15	8.19766	5	0	0	8.31906	8.21051	8.42761	150.566	935.766	100	11
cd4	7	(Intercept)	model_vl	RPL30	8.84342	5	0	0	9.01124	8.89214	9.13035	148.646	930.028	100	5
cd4	7	(Intercept)	model_vl	RPL28	9.03307	5	0	0	9.00565	8.88475	9.12654	146.346	923.042	100	6
cd4	7	(Intercept)	model_vl	RPL11	8.44898	5	0	0	8.71173	8.59034	8.83312	140.996	906.294	100	10
cd4	7	(Intercept)	model_vl	RPL19	8.36137	5	0	0	8.63916	8.51645	8.76187	138.316	897.634	100	12
cd4	7	(Intercept)	model_vl	RPL10	9.29193	5	0	0	9.61675	9.47486	9.75863	133.163	880.445	100	4
cd4	7	(Intercept)	model_vl	B2M	9.72183	5	0	0	9.40382	9.26415	9.54349	132.277	877.415	100	7
cd4	7	(Intercept)	model_vl	RPL18A	8.21239	5	0	0	8.62241	8.49302	8.75179	130.931	872.773	100	13
cd4	7	(Intercept)	model_vl	RPLP1	9.07457	5	0	0	9.33277	9.19132	9.47421	129.631	868.235	100	9
cd4	7	(Intercept)	model_vl	FAU	7.79491	5	0	0	7.82533	7.70488	7.94578	127.642	861.201	100	26
cd4	7	(Intercept)	model_vl	RPS13	7.99593	5	0	0	8.21235	8.08572	8.33898	127.415	860.391	100	18
cd4	7	(Intercept)	model_vl	RPS23	8.31641	5	0	0	8.5849	8.44737	8.72242	122.644	842.986	100	15
cd4	7	(Intercept)	model_vl	RPS3	8.28139	5	0	0	8.59786	8.45972	8.736	122.282	841.633	100	16
cd4	7	(Intercept)	model_vl	RPL29	7.83665	5	0	0	8.15572	8.02306	8.28837	120.788	836.018	100	25
cd4	7	(Intercept)	model_vl	RPL12	8.04287	5	0	0	8.26016	8.12575	8.39457	120.735	835.815	100	23
cd4	7	(Intercept)	model_vl	EEF1A1	9.46999	5	0	0	9.79225	9.63113	9.95338	119.401	830.735	100	8
cd4	7	(Intercept)	model_vl	RPL7A	7.68782	5	0	0	7.92638	7.79223	8.06054	116.077	817.81	100	31
cd4	7	(Intercept)	model_vl	RPL14	7.82427	5	0	0	7.91608	7.78143	8.05074	115.497	815.515	100	32
cd4	7	(Intercept)	model_vl	RPS7	7.64224	5	0	0	7.89994	7.76525	8.03464	115.229	814.448	100	33
cd4	7	(Intercept)	model_vl	RPS25	7.82126	5	0	0	8.00383	7.86736	8.1403	115.224	814.428	100	30
cd4	7	(Intercept)	model_vl	RPS15A	8.50614	5	0	0	8.8437	8.69175	8.99565	114.346	810.922	100	17
cd4	7	(Intercept)	model_vl	RPS28	8.5444	5	0	0	8.74025	8.58625	8.89425	111.505	799.382	100	20
cd4	7	(Intercept)	model_vl	RPS27A	8.3158	5	0	0	8.79806	8.64138	8.95475	110.32	794.481	100	19
cd4	7	(Intercept)	model_vl	RPL13	8.77476	5	0	0	9.23703	9.07235	9.4017	110.204	793.997	100	14
cd4	7	(Intercept)	model_vl	RPS19	8.39038	5	0	0	8.80963	8.65195	8.9673	109.77	792.184	100	21
cd4	7	(Intercept)	model_vl	RPL18	7.68953	5	0	0	8.10295	7.95783	8.24808	109.695	791.874	100	34
cd4	7	(Intercept)	model_vl	RPL35A	7.64648	5	0	0	7.97078	7.82643	8.11512	108.491	786.803	100	36
cd4	7	(Intercept)	model_vl	RPS24	7.69806	5	0	0	7.72453	7.58413	7.86493	108.091	785.106	100	41
cd4	7	(Intercept)	model_vl	RPS4X	8.01852	5	0	0	8.76138	8.60156	8.92121	107.701	783.446	100	24
cd4	7	(Intercept)	model_vl	RPL8	7.62062	5	0	0	7.79235	7.65017	7.93453	107.677	783.346	100	39
cd4	7	(Intercept)	model_vl	RPL36	7.88371	5	0	0	7.97038	7.82394	8.11681	106.938	780.181	100	37
cd4	7	(Intercept)	model_vl	RPL34	8.48468	5	0	0	8.91916	8.75421	9.08411	106.232	777.141	100	22
cd4	7	(Intercept)	model_vl	RPS8	8.29017	5	0	0	8.71067	8.54824	8.87311	105.356	773.334	100	27
cd4	7	(Intercept)	model_vl	PTMA	7.35813	5	0	0	7.20382	7.06532	7.34233	102.186	759.297	100	46
cd4	7	(Intercept)	model_vl	RPS18	8.57582	5	0	0	8.91024	8.73617	9.08431	100.566	751.953	100	28
cd4	7	(Intercept)	model_vl	RPL39	8.65835	5	0	0	8.95406	8.7774	9.13072	99.5809	747.428	100	29
cd4	7	(Intercept)	model_vl	NACA	6.77975	5	0	0	7.12723	6.98571	7.26875	98.9448	744.484	100	49
cd4	7	(Intercept)	model_vl	TMSB4X	8.52924	5	0	0	8.1776	8.0145	8.34069	98.509	742.456	100	40
cd4	7	(Intercept)	model_vl	RACK1	6.93776	5	0	0	7.20897	7.06486	7.35307	98.2856	741.413	100	48
cd4	7	(Intercept)	model_vl	TMSB10	8.45405	5	0	0	8.14465	7.97952	8.30977	96.9079	734.927	100	42
cd4	7	(Intercept)	model_vl	RPS14	8.07908	5	0	0	8.52012	8.34473	8.6955	95.4408	727.921	100	38
cd4	7	(Intercept)	model_vl	RPL24	6.84808	5	1.66881e-308	1.66881e-308	7.04168	6.8926	7.19075	92.8007	715.043	100	54
cd4	7	(Intercept)	model_vl	RPS27	8.83385	5	1.66881e-308	1.66881e-308	9.0206	8.82659	9.2146	91.3496	707.813	100	35
cd4	7	(Intercept)	model_vl	RPS6	7.59408	5	1.68417e-308	7.48367e-308	8.09316	7.91349	8.27283	88.4972	693.275	100	45
cd4	7	(Intercept)	model_vl	RPL5	7.172	5	1.71164e-308	2.04251e-307	7.53921	7.37148	7.70695	88.3065	692.287	100	51
cd4	7	(Intercept)	model_vl	RPL35	6.93841	5	1.18314e-307	1.38162e-305	7.1735	7.01247	7.33453	87.5223	688.203	100	56
cd4	7	(Intercept)	model_vl	RPL15	6.8683	5	1.72608e-306	1.97532e-304	7.16711	7.00531	7.32891	87.0291	685.617	100	57
cd4	7	(Intercept)	model_vl	TPT1	7.93592	5	1.66642e-303	1.86966e-301	8.3729	8.18112	8.56468	85.7756	678.982	100	44
cd4	7	(Intercept)	model_vl	RPLP0	7.55966	5	2.7905e-303	3.07063e-301	7.92241	7.74075	8.10407	85.6822	678.484	100	47
cd4	7	(Intercept)	model_vl	RPS3A	7.87168	5	1.00737e-302	1.08758e-300	8.42933	8.23553	8.62314	85.4501	677.244	100	43
cd4	7	(Intercept)	model_vl	RPLP2	7.17633	5	1.58393e-300	1.67837e-298	7.66122	7.48318	7.83927	84.5407	672.355	100	52
cd4	7	(Intercept)	model_vl	RPL9	7.18727	5	1.06701e-299	1.11008e-297	7.54274	7.36674	7.71874	84.1999	670.511	100	53
cd4	7	(Intercept)	model_vl	RPL23A	6.76568	5	1.5451e-296	1.57876e-294	6.95985	6.79493	7.12477	82.9106	663.469	100	62
cd4	7	(Intercept)	model_vl	RPS5	7.15197	5	1.16259e-294	1.16708e-292	7.54148	7.36113	7.72184	82.1533	659.285	100	55
cd4	7	(Intercept)	model_vl	RPL37	7.71085	5	4.69528e-294	4.63213e-292	8.06404	7.87062	8.25746	81.9099	657.933	100	50
cd4	7	(Intercept)	model_vl	UBA52	6.38025	5	8.66966e-293	8.4081e-291	6.52107	6.36368	6.67845	81.4035	655.107	100	64
cd4	7	(Intercept)	model_vl	RPS9	7.04749	5	1.36326e-285	1.30009e-283	7.35642	7.17249	7.54036	78.5761	639.031	100	60
cd4	7	(Intercept)	model_vl	RPSA	7.057	5	3.14966e-277	2.95449e-275	7.41582	7.22258	7.60906	75.3953	620.307	100	63
cd4	7	(Intercept)	model_vl	RPL3	7.5247	5	4.13649e-273	3.81758e-271	8.01098	7.79792	8.22405	73.8692	611.072	100	58
cd4	7	(Intercept)	model_vl	FTL	6.73715	5	9.63457e-269	8.75064e-267	6.35185	6.1792	6.52451	72.279	601.27	100	71
cd4	7	(Intercept)	model_vl	ACTB	8.15417	5	9.81757e-268	8.77752e-266	7.94299	7.726	8.15999	71.9159	599.005	100	59
cd4	7	(Intercept)	model_vl	RPL6	7.39046	5	2.35601e-267	2.07402e-265	7.82662	7.61239	8.04084	71.7794	598.151	99.8521	61
cd4	7	(Intercept)	model_vl	PFDN5	5.89223	5	2.52094e-267	2.18558e-265	6.17635	6.00727	6.34543	71.7689	598.085	99.8521	75
cd4	7	(Intercept)	model_vl	RPS16	6.61794	5	6.71985e-261	5.73895e-259	7.05323	6.85383	7.25263	69.4936	583.638	100	67
cd4	7	(Intercept)	model_vl	RPL10A	6.55844	5	4.94153e-260	4.15815e-258	7.02131	6.82194	7.22068	69.1914	581.688	100	68
cd4	7	(Intercept)	model_vl	SH3BGRL3	6.53393	5	2.0271e-259	1.68102e-257	6.43581	6.2525	6.61912	68.9782	580.309	100	73
cd4	7	(Intercept)	model_vl	EEF1B2	6.42534	5	2.64253e-250	2.16008e-248	6.79174	6.58917	6.99432	65.8698	559.774	100	72
cd4	7	(Intercept)	model_vl	RPL22	6.74499	5	4.91794e-248	3.96344e-246	7.00085	6.78961	7.21209	65.1134	554.654	99.8521	70
cd4	7	(Intercept)	model_vl	CFL1	6.03527	5	1.28105e-241	1.01808e-239	5.77589	5.5958	5.95597	63.0121	540.171	100	84
cd4	7	(Intercept)	model_vl	RPS21	7.68947	5	2.65179e-239	2.07857e-237	7.94196	7.69137	8.19255	62.2667	534.939	99.8521	66
cd4	7	(Intercept)	model_vl	EEF1D	6.11245	5	5.43021e-235	4.19887e-233	6.50916	6.29916	6.71916	60.8971	525.193	99.8521	78
cd4	7	(Intercept)	model_vl	EIF1	6.59336	5	8.75362e-233	6.67843e-231	6.78144	6.56014	7.00274	60.2049	520.2	100	77
cd4	7	(Intercept)	model_vl	CALM1	5.99609	5	4.83675e-232	3.64157e-230	5.7276	5.53997	5.91523	59.9734	518.52	100	87
cd4	7	(Intercept)	model_vl	RPL27	5.96396	5	2.8098e-227	2.08801e-225	6.38573	6.17129	6.60018	58.5038	507.737	99.8521	81
cd4	7	(Intercept)	model_vl	MALAT1	8.81296	5	8.20563e-227	6.01956e-225	8.40079	8.11799	8.6836	58.3617	506.683	100	65
cd4	7	(Intercept)	model_vl	HLA-B	7.92809	5	1.05487e-226	7.64049e-225	7.67983	7.42116	7.93851	58.3284	506.436	100	69
cd4	7	(Intercept)	model_vl	HLA-A	6.97509	5	1.06369e-224	7.60805e-223	6.58212	6.35808	6.80616	57.7198	501.897	100	79
cd4	7	(Intercept)	model_vl	RPL37A	6.35398	5	2.75838e-224	1.94858e-222	6.54494	6.32168	6.7682	57.5946	500.96	100	80
cd4	7	(Intercept)	model_vl	BTF3	5.88774	5	1.8548e-219	1.29429e-217	6.1734	5.95739	6.3894	56.1496	490.019	99.8521	85
cd4	7	(Intercept)	model_vl	RPL21	6.84762	5	1.24709e-218	8.59742e-217	7.36415	7.10535	7.62295	55.9046	488.142	99.7041	76
cd4	7	(Intercept)	model_vl	MT-CO2	7.69124	5	7.56883e-212	5.15582e-210	7.8394	7.55378	8.12501	53.925	472.754	100	74
cd4	7	(Intercept)	model_vl	IL32	7.02039	5	3.72811e-211	2.50968e-209	6.85835	6.60755	7.10915	53.7258	471.182	100	82
cd4	7	(Intercept)	model_vl	HINT1	5.56263	5	4.58438e-207	3.05021e-205	5.75619	5.54102	5.97135	52.5595	461.896	99.8521	94
cd4	7	(Intercept)	model_vl	RPL26	6.6854	5	2.04914e-206	1.34772e-204	6.8462	6.58939	7.103	52.3757	460.419	100	83
cd4	7	(Intercept)	model_vl	RPL36AL	5.93816	5	4.28654e-201	2.78723e-199	5.82671	5.60176	6.05167	50.8883	448.33	99.8521	96
cd4	7	(Intercept)	model_vl	COX4I1	5.43457	5	1.50426e-199	9.67119e-198	5.75858	5.53438	5.98279	50.4617	444.817	99.7041	97
cd4	7	(Intercept)	model_vl	RPL31	5.5361	5	3.97317e-199	2.52605e-197	5.71445	5.49145	5.93744	50.3457	443.858	99.8521	99
cd4	7	(Intercept)	model_vl	HLA-C	7.16241	5	2.81969e-196	1.773e-194	6.79385	6.52456	7.06314	49.5662	437.375	100	86
cd4	7	(Intercept)	model_vl	IFITM1	7.35253	5	1.46744e-189	9.12684e-188	6.66233	6.38828	6.93639	47.7611	422.093	100	89
cd4	7	(Intercept)	model_vl	S100A6	6.3334	5	2.40133e-188	1.47746e-186	5.83124	5.58974	6.07273	47.4395	419.33	99.7041	104
cd4	7	(Intercept)	model_vl	SERF2	5.99889	5	1.24971e-187	7.60725e-186	5.86575	5.62185	6.10965	47.2503	417.699	99.7041	103
cd4	7	(Intercept)	model_vl	VIM	6.75003	5	1.42181e-187	8.56379e-186	6.43182	6.1643	6.69934	47.2355	417.572	99.8521	93
cd4	7	(Intercept)	model_vl	NPM1	5.5809	5	5.07978e-187	3.02776e-185	5.84149	5.59778	6.08521	47.0899	416.313	99.7041	105
cd4	7	(Intercept)	model_vl	EEF2	5.62583	5	5.34729e-187	3.15435e-185	6.03324	5.7815	6.28499	47.084	416.262	99.5562	100
cd4	7	(Intercept)	model_vl	MYL12A	6.30925	5	1.41854e-185	8.28255e-184	5.81174	5.56729	6.05618	46.7103	413.02	99.8521	106
cd4	7	(Intercept)	model_vl	FTH1	6.79142	5	7.5446e-185	4.36063e-183	6.7826	6.49616	7.06905	46.5205	411.367	99.8521	91
cd4	7	(Intercept)	model_vl	S100A4	7.06464	5	6.62973e-182	3.79353e-180	6.97714	6.67755	7.27673	45.7556	404.662	99.7041	88
cd4	7	sex_n	model_vl	RPS4Y1	3.40409	5	2.34521e-201	1.34193e-197	5.1991	4.99866	5.39954	50.9608	424.469	66.568	1
cd4	7	sex_n	model_vl	DDX3Y	0.880541	2	3.45107e-72	9.87352e-69	1.46525	1.3299	1.60059	21.27	150.191	48.2249	2
cd4	7	sex_n	model_vl	EIF1AY	0.790446	2	5.64275e-67	1.07626e-63	1.33288	1.20325	1.46251	20.2012	138.699	45.858	3
cd4	7	sex_n	model_vl	XIST	0.7017	2	8.95931e-63	1.28163e-59	-1.30687	-1.43966	-1.17408	-19.336	129.424	43.1953	4
cd4	7	sex_n	model_vl	TTTY15	0.648608	1	2.94281e-52	3.36775e-49	1.07247	0.949543	1.1954	17.1401	106.156	42.1598	5
cd4	7	sex_n	model_vl	UTY	0.636136	1	4.78575e-47	4.56401e-44	1.02229	0.896975	1.14761	16.0268	94.6025	43.1953	6
cd4	7	sex_n	model_vl	RPS4X	8.01852	5	3.59683e-39	2.94015e-36	-0.43375	-0.49337	-0.37413	-14.2934	77.1175	100	7
cd4	7	sex_n	model_vl	EIF1AX	2.24722	5	3.28293e-12	2.34811e-09	-0.618758	-0.789038	-0.448478	-7.13913	17.2586	89.9408	8
cd4	7	sex_n	model_vl	PRKX	1.61191	4	1.3695e-08	8.70696e-06	-0.495016	-0.663516	-0.326516	-5.77175	9.29967	81.9527	9
cd4	7	sex_n	model_vl	EIF2S3	2.74433	5	1.79743e-08	1.02849e-05	-0.503403	-0.676225	-0.33058	-5.72275	9.04137	92.4556	10
cd4	7	sex_n	model_vl	CYTOR	1.95361	4	4.20618e-07	0.000218798	0.495405	0.305553	0.685256	5.12667	6.05555	83.8757	11
cd4	7	sex_n	model_vl	CD99	4.65613	5	1.26854e-06	0.000604882	0.344272	0.206344	0.4822	4.90384	5.01501	98.6686	12
cd4	7	sex_n	model_vl	RPLP1	9.07457	5	5.67532e-06	0.00249801	0.123192	0.070428	0.175957	4.58704	3.60805	100	2031
cd4	7	sex_n	model_vl	JPX	1.23286	3	2.92174e-05	0.0119416	-0.351622	-0.515404	-0.187841	-4.21795	2.07807	75	303
cd4	7	sex_n	model_vl	ZRSR2	1.1947	3	3.15992e-05	0.012054	-0.343786	-0.504616	-0.182956	-4.19961	2.00518	74.2604	489
cd4	7	sex_n	model_vl	RIPK2	0.608228	1	6.51337e-05	0.0232934	-0.286743	-0.426634	-0.146852	-4.0271	1.33377	53.2544	2503
cd4	7	sex_n	model_vl	SEPT6	2.98446	5	0.000241636	0.0786223	-0.319482	-0.489243	-0.149721	-3.6974	0.124258	94.3787	5378
cd4	7	sex_n	model_vl	ZFX	0.77442	2	0.000247326	0.0786223	-0.265031	-0.406091	-0.123971	-3.69133	0.102883	61.5385	5500
cd4	7	sex_n	model_vl	TXLNG	0.754336	2	0.000302027	0.0909577	-0.245439	-0.377956	-0.112922	-3.63882	-0.0804421	62.2781	5562
cd4	7	sex_n	model_vl	ASTE1	0.586394	1	0.000489268	0.13998	0.220434	0.0970276	0.343841	3.50937	-0.521791	55.9172	4671
cd4	7	sex_n	model_vl	CA5B	2.23175	5	0.000524859	0.143012	-0.31366	-0.490222	-0.137098	-3.4902	-0.585879	89.9408	4104
cd4	7	sex_n	model_vl	DCXR	2.35777	5	0.000613927	0.159677	-0.30923	-0.485476	-0.132983	-3.44707	-0.728785	90.9763	3759
cd4	7	sex_n	model_vl	PRDX1	3.29045	5	0.00064541	0.160567	0.296559	0.126852	0.466265	3.43321	-0.774333	94.6746	3729
cd4	7	sex_n	model_vl	ANKRD36C	0.708496	2	0.000721652	0.170968	0.232316	0.0981573	0.366475	3.40211	-0.875947	60.9467	3940
cd4	7	sex_n	model_vl	TRBV3-1	0.833025	2	0.000746978	0.170968	0.394324	0.16596	0.622687	3.39246	-0.907314	39.3491	2700
cd4	7	sex_n	model_vl	CHMP3	1.11572	3	0.000791211	0.174127	0.259057	0.108312	0.409801	3.3763	-0.959606	73.9645	3560
cd4	7	sex_n	model_vl	HOOK3	1.21092	3	0.000843601	0.178781	0.269676	0.111907	0.427444	3.35822	-1.01785	75	3363
cd4	7	sex_n	model_vl	MFSD10	2.42491	5	0.00102233	0.200021	0.293028	0.11876	0.467297	3.30354	-1.19216	90.6805	2755
cd4	7	sex_n	model_vl	LGALS1	4.50579	5	0.00105188	0.200021	0.332924	0.134438	0.531409	3.29537	-1.21797	96.7456	2321
cd4	7	sex_n	model_vl	TRAPPC2	0.679913	2	0.00105757	0.200021	-0.213474	-0.340805	-0.0861434	-3.29382	-1.22286	61.5385	3459
cd4	7	sex_n	model_vl	SLC25A6	4.77325	5	0.00108365	0.200021	0.21999	0.0884933	0.351488	3.28682	-1.24493	98.6686	3369
cd4	7	sex_n	model_vl	CTSB	1.40886	4	0.0011615	0.207691	0.28154	0.112222	0.450859	3.26681	-1.30773	78.5503	2616
cd4	7	sex_n	model_vl	UCKL1	1.0255	3	0.00131929	0.222416	0.237695	0.093107	0.382283	3.22981	-1.42289	70.5621	2847
cd4	7	sex_n	model_vl	NKTR	1.99855	4	0.00135172	0.222416	0.288645	0.112678	0.464612	3.22271	-1.44483	87.574	2238
cd4	7	sex_n	model_vl	SEC11C	2.70166	5	0.00139462	0.222416	0.292248	0.113578	0.470919	3.21357	-1.47305	92.0118	2134
cd4	7	sex_n	model_vl	COX20	1.45698	4	0.0014349	0.222416	0.269174	0.104181	0.434167	3.20521	-1.49875	78.9941	2344
cd4	7	sex_n	model_vl	PRDX2	3.4541	5	0.00150133	0.222416	0.243094	0.0934655	0.392722	3.19189	-1.53959	96.7456	2566
cd4	7	sex_n	model_vl	KDM6A	0.711572	2	0.00151009	0.222416	-0.218851	-0.353629	-0.0840719	-3.19018	-1.54483	60.7988	2850
cd4	7	sex_n	model_vl	UBE2J2	1.41195	4	0.00151594	0.222416	0.265377	0.101887	0.428867	3.18904	-1.54832	79.2899	2281
cd4	7	sex_n	model_vl	CRELD1	0.626138	1	0.00160508	0.229607	0.214373	0.0816014	0.347145	3.17215	-1.59984	56.6568	2808
cd4	7	sex_n	model_vl	NFKB1	0.866086	2	0.0016493	0.230178	0.222185	0.0842247	0.360146	3.16409	-1.62432	66.1243	2673
cd4	7	sex_n	model_vl	IAH1	1.65091	4	0.00187774	0.255819	0.261902	0.0972663	0.426537	3.12539	-1.74109	83.284	1944
cd4	7	sex_n	model_vl	MT-ND4	5.15964	5	0.0022881	0.298502	0.254916	0.0915494	0.418283	3.06565	-1.91861	98.6686	1725
cd4	7	sex_n	model_vl	INTS11	1.66413	4	0.00230529	0.298502	0.259639	0.0931217	0.426157	3.06337	-1.92533	83.284	1646
cd4	7	sex_n	model_vl	CD3D	4.75862	5	0.00234754	0.298502	0.178037	0.0636476	0.292427	3.05783	-1.94161	99.1124	2785
cd4	7	sex_n	model_vl	IL12RB1	0.934464	3	0.00264477	0.328987	0.222318	0.0777486	0.366888	3.02125	-2.04841	68.1953	1951
cd4	7	sex_n	model_vl	ITGB1BP1	1.93746	4	0.00278894	0.332293	0.260523	0.090185	0.430862	3.00485	-2.09589	87.8698	1320
cd4	7	sex_n	model_vl	BCAS4	0.984453	3	0.00293846	0.332293	0.2301	0.0788377	0.381363	2.98864	-2.14257	68.1953	1697
cd4	7	sex_n	model_vl	PRPS2	0.560994	1	0.00302752	0.332293	0.182072	0.0620085	0.302136	2.97934	-2.16925	55.4734	2402
cd4	7	sex_n	model_vl	SREK1IP1	1.63757	4	0.00303898	0.332293	0.259888	0.0884424	0.431333	2.97817	-2.17262	82.6923	1182
cd4	7	sex_n	model_vl	SIGMAR1	1.37993	4	0.00313804	0.332293	0.24633	0.0832802	0.409381	2.96815	-2.20126	77.5148	1353
cd4	7	sex_n	model_vl	NPEPPS	1.19765	3	0.00315384	0.332293	0.254945	0.0861033	0.423787	2.96657	-2.20574	73.9645	1207
cd4	7	sex_n	model_vl	ABCB8	0.520887	1	0.00316456	0.332293	0.178335	0.0601874	0.296484	2.96551	-2.20877	51.7751	2416
cd4	7	sex_n	model_vl	BABAM2	0.799197	2	0.00318464	0.332293	-0.207295	-0.344721	-0.0698693	-2.96353	-2.21442	65.3846	1932
cd4	7	sex_n	model_vl	SMDT1	3.72432	5	0.00319401	0.332293	0.263709	0.0888295	0.438588	2.96261	-2.21704	96.5976	1051
cd4	7	sex_n	model_vl	RAC1	1.0353	3	0.00364709	0.360756	0.239159	0.0782903	0.400027	2.92082	-2.33528	69.2308	1226
cd4	7	sex_n	model_vl	MFF	1.98245	4	0.00369384	0.360756	0.25581	0.0835029	0.428116	2.91678	-2.34662	86.9822	957
cd4	7	sex_n	model_vl	CAPN1	1.42205	4	0.00377227	0.360756	0.244797	0.0795302	0.410065	2.91011	-2.36532	78.4024	1084
cd4	7	sex_n	model_vl	BLVRA	1.2898	3	0.00386738	0.360756	0.237866	0.0768399	0.398892	2.90218	-2.38748	76.9231	1165
cd4	7	sex_n	model_vl	KDELR1	2.17553	5	0.00390543	0.360756	0.251141	0.0809453	0.421337	2.89906	-2.39619	89.497	944
cd4	7	sex_n	model_vl	SRPRA	1.68127	4	0.00392503	0.360756	0.249186	0.080222	0.418149	2.89747	-2.40064	83.1361	972
cd4	7	sex_n	model_vl	DYNC1LI1	0.822803	2	0.00398276	0.360756	0.204415	0.0655854	0.343245	2.89281	-2.41362	65.0888	1695
cd4	7	sex_n	model_vl	CDK16	0.619353	1	0.00409897	0.360756	-0.193846	-0.325917	-0.0617743	-2.88361	-2.43919	55.4734	1852
cd4	7	sex_n	model_vl	MAST4	0.64005	1	0.00410879	0.360756	0.184784	0.0588532	0.310715	2.88284	-2.44131	57.2485	1985
cd4	7	sex_n	model_vl	RPL8	7.62062	5	0.00421468	0.360756	0.0776038	0.0245665	0.130641	2.87468	-2.46392	100	4042
cd4	7	sex_n	model_vl	PRKCB	1.56072	4	0.00421929	0.360756	0.255939	0.0809995	0.430879	2.87433	-2.46489	81.213	779
cd4	7	sex_n	model_vl	PPDPF	5.42865	5	0.00424912	0.360756	0.189624	0.0599099	0.319338	2.87207	-2.47115	99.1124	1877
cd4	7	sex_n	model_vl	MAN2B1	0.986306	3	0.00428721	0.360756	0.217574	0.0685917	0.366556	2.8692	-2.47907	68.3432	1376
cd4	7	sex_n	model_vl	TMEM170A	1.10657	3	0.00440438	0.365244	0.21717	0.0680131	0.366326	2.86052	-2.503	74.7041	1342
cd4	7	sex_n	model_vl	TMEM42	0.656464	1	0.00450543	0.368287	0.182995	0.0569878	0.309002	2.8532	-2.52313	60.2071	1916
cd4	7	sex_n	model_vl	SLC9B2	0.511235	1	0.0047099	0.379578	0.161389	0.0496971	0.273081	2.83884	-2.56249	53.1065	2262
cd4	7	sex_n	model_vl	CRIP1	3.2611	5	0.00504889	0.401247	0.240759	0.0728002	0.408719	2.81623	-2.62406	96.0059	774
cd4	7	sex_n	model_vl	ATP5MC1	2.31016	5	0.00547396	0.426565	0.231313	0.0684119	0.394213	2.78975	-2.69556	91.568	815
cd4	7	sex_n	model_vl	HYOU1	0.694813	2	0.00551657	0.426565	0.194046	0.0572651	0.330827	2.7872	-2.70241	60.9467	1488
cd4	7	sex_n	model_vl	CFD	0.562708	1	0.00562252	0.428961	0.18867	0.0553789	0.321961	2.78093	-2.71922	51.4793	1540
cd4	7	sex_n	model_vl	RBM42	1.41164	4	0.00576809	0.434276	0.23199	0.0675955	0.396385	2.77249	-2.7418	78.2544	748
cd4	7	sex_n	model_vl	RNF6	0.635882	1	0.00588704	0.436321	0.179903	0.0521075	0.307699	2.76574	-2.75982	58.432	1672
cd4	7	sex_n	model_vl	SNX19	0.54243	1	0.00597452	0.436321	-0.169733	-0.290518	-0.0489485	-2.76085	-2.77283	53.8462	1864
cd4	7	sex_n	model_vl	LRRC59	1.03171	3	0.006024	0.436321	0.214702	0.0617651	0.367639	2.75812	-2.78011	71.5976	980
cd4	7	sex_n	model_vl	SLC25A5	3.45267	5	0.00625382	0.444303	0.216285	0.0615221	0.371049	2.74567	-2.81313	96.3018	896
cd4	7	sex_n	model_vl	SIVA1	2.59302	5	0.0062895	0.444303	0.230243	0.0653786	0.395108	2.74377	-2.81814	92.8994	686
cd4	7	sex_n	model_vl	LCMT1	1.2776	3	0.00640651	0.447049	0.223166	0.0630101	0.383322	2.73762	-2.83439	75	768
cd4	7	sex_n	model_vl	P4HTM	0.920969	2	0.00664927	0.4476	0.205167	0.0572559	0.353077	2.72518	-2.86714	67.3077	1032
cd4	7	sex_n	model_vl	NSMCE1	2.1754	5	0.00669172	0.4476	0.244472	0.0680868	0.420857	2.72305	-2.87275	87.7219	425
cd4	7	sex_n	model_vl	HPS1	1.78772	4	0.00670302	0.4476	0.22777	0.0634011	0.392139	2.72248	-2.87423	85.9467	650
cd4	7	sex_n	model_vl	TCTN3	0.757705	2	0.00680118	0.4476	0.183693	0.0508939	0.316492	2.71761	-2.88703	60.6509	1437
cd4	7	sex_n	model_vl	AQR	0.622149	1	0.00687765	0.4476	-0.172141	-0.29676	-0.047521	-2.71385	-2.89686	56.0651	1656
cd4	7	sex_n	model_vl	C16orf87	0.803563	2	0.00689283	0.4476	0.184868	0.050998	0.318738	2.71311	-2.8988	65.3846	1398
cd4	7	sex_n	model_vl	ZBTB8OS	1.53319	4	0.00696197	0.4476	-0.231208	-0.398842	-0.0635739	-2.70975	-2.90758	81.0651	566
cd4	7	sex_n	model_vl	IRF3	1.57144	4	0.00714872	0.448722	0.235594	0.0642157	0.406973	2.70083	-2.93086	81.0651	483
cd4	7	sex_n	model_vl	P2RY8	2.06772	4	0.00717055	0.448722	0.255682	0.0696201	0.441744	2.6998	-2.93354	86.0947	227
cd4	7	sex_n	model_vl	FAM98C	0.957993	3	0.00724251	0.448722	0.202668	0.0550004	0.350336	2.69643	-2.94231	69.6746	985
cd4	7	sex_n	model_vl	FEM1B	0.584605	1	0.00732652	0.448722	-0.170305	-0.294571	-0.0460378	-2.69253	-2.95245	54.5858	1613
cd4	7	sex_n	model_vl	TOMM20	3.49149	5	0.00737153	0.448722	0.200035	0.0539622	0.346107	2.69045	-2.95783	96.5976	1014
cd4	7	sex_n	model_vl	HMGN2	4.03967	5	0.00752812	0.449735	0.200145	0.053604	0.346687	2.68333	-2.97629	97.929	990
cd4	7	sex_n	model_vl	RAP1A	2.82386	5	0.00754536	0.449735	0.245258	0.0656345	0.424882	2.68255	-2.9783	93.1953	307
cd4	7	sex_n	model_vl	SRFBP1	0.615266	1	0.00804393	0.468669	0.162805	0.0425926	0.283017	2.66077	-3.03444	56.5089	1687
cd4	7	sex_n	model_vl	NDRG3	0.704517	2	0.00812388	0.468669	0.182356	0.0475364	0.317176	2.65739	-3.0431	62.574	1258
cd4	7	sex_n	model_vl	POMP	2.69659	5	0.00820299	0.468669	0.226896	0.0589374	0.394854	2.65408	-3.0516	93.3432	474
cd4	7	sex_n	model_vl	C12orf57	4.48061	5	0.0082579	0.468669	-0.187513	-0.326438	-0.0485879	-2.65179	-3.05744	98.6686	1128
cd4	7	age_n	model_vl	KLRB1	2.24795	5	8.48161e-08	0.000485318	-0.729545	-0.993205	-0.465884	-5.4362	6.84163	80.7692	1
cd4	7	age_n	model_vl	DERL1	1.34464	4	3.09713e-06	0.00886088	-0.374419	-0.530359	-0.218479	-4.71726	3.83979	76.7751	2
cd4	7	age_n	model_vl	ALKBH3	0.539735	1	2.34782e-05	0.0447807	0.220447	0.118988	0.321907	4.26876	2.16219	53.6982	965
cd4	7	age_n	model_vl	CORO1B	2.54291	5	3.17823e-05	0.0454647	0.386587	0.205675	0.567499	4.19826	1.91248	90.2367	23
cd4	7	age_n	model_vl	CHD1	1.45274	4	4.65715e-05	0.0532964	0.350986	0.18312	0.518852	4.10787	1.59792	79.8817	406
cd4	7	age_n	model_vl	COQ9	0.51683	1	8.98811e-05	0.0857166	-0.211418	-0.316621	-0.106216	-3.94826	1.05803	51.4793	3341
cd4	7	age_n	model_vl	ITM2A	2.87056	5	0.000155875	0.109089	-0.332745	-0.504314	-0.161176	-3.81031	0.607492	93.787	3552
cd4	7	age_n	model_vl	RPS18	8.57582	5	0.000187307	0.109089	0.115807	0.0553496	0.176264	3.76334	0.45752	100	5174
cd4	7	age_n	model_vl	ZNF581	1.19689	3	0.000188537	0.109089	0.271853	0.129868	0.413839	3.76166	0.452181	75.8876	4389
cd4	7	age_n	model_vl	TMEM60	0.683595	2	0.000190648	0.109089	-0.237706	-0.361952	-0.113461	-3.7588	0.443098	57.2485	4555
cd4	7	age_n	model_vl	ZNF146	0.796628	2	0.000247317	0.12865	-0.259989	-0.398364	-0.121613	-3.69134	0.23098	61.3905	5091
cd4	7	age_n	model_vl	SESN3	1.18681	3	0.000438856	0.199048	0.276807	0.123134	0.43048	3.5389	-0.235002	72.7811	5026
cd4	7	age_n	model_vl	PDSS2	0.507741	1	0.000485597	0.199048	0.194682	0.0857559	0.303607	3.51142	-0.317008	51.1834	5077
cd4	7	age_n	model_vl	PDXDC1	0.871788	2	0.000518865	0.199048	0.230753	0.100977	0.36053	3.49334	-0.370662	65.9763	4776
cd4	7	age_n	model_vl	HENMT1	0.566209	1	0.00057348	0.199048	0.199976	0.0866175	0.313334	3.46588	-0.451636	53.1065	4732
cd4	7	age_n	model_vl	HRH2	0.666798	1	0.000576417	0.199048	0.217462	0.0941416	0.340783	3.46447	-0.455767	55.3254	4623
cd4	7	age_n	model_vl	ABCD4	0.549924	1	0.00059137	0.199048	0.191736	0.0827824	0.300689	3.45741	-0.476476	52.9586	4719
cd4	7	age_n	model_vl	TMEM219	2.59955	5	0.000747716	0.225206	0.27524	0.115828	0.434652	3.39218	-0.665923	91.568	3745
cd4	7	age_n	model_vl	RPS3	8.28139	5	0.000747801	0.225206	0.0828374	0.0348596	0.130815	3.39215	-0.666014	100	5150
cd4	7	age_n	model_vl	NBPF15	1.06841	3	0.000791261	0.22638	0.250987	0.104937	0.397036	3.37629	-0.711572	71.7456	3791
cd4	7	age_n	model_vl	SLC7A5	0.68194	2	0.000836628	0.227961	0.221877	0.0921626	0.351591	3.36057	-0.756507	57.8402	3905
cd4	7	age_n	model_vl	RIPK2	0.608228	1	0.00101071	0.262877	0.219223	0.088977	0.349469	3.30682	-0.908673	53.2544	3579
cd4	7	age_n	model_vl	DAAM1	0.612885	1	0.00115412	0.268005	-0.201942	-0.323322	-0.0805624	-3.26866	-1.01529	55.0296	3521
cd4	7	age_n	model_vl	SMYD2	1.33314	4	0.00121257	0.268005	-0.237828	-0.381407	-0.0942504	-3.25435	-1.05496	79.8817	3058
cd4	7	age_n	model_vl	TMEM30A	0.873161	2	0.00121453	0.268005	0.220678	0.0874345	0.353921	3.25388	-1.05625	67.7515	3225
cd4	7	age_n	model_vl	RPL24	6.84808	5	0.00121778	0.268005	0.0857326	0.0339557	0.13751	3.25311	-1.05839	100	4727
cd4	7	age_n	model_vl	RORA	1.71801	4	0.00136124	0.269551	0.268467	0.104697	0.432237	3.22066	-1.14771	82.9882	2505
cd4	7	age_n	model_vl	C12orf10	1.19102	3	0.00136688	0.269551	0.237702	0.0926447	0.38276	3.21945	-1.15103	74.1124	2829
cd4	7	age_n	model_vl	ACD	1.06963	3	0.00139937	0.269551	-0.230293	-0.371129	-0.0894558	-3.21257	-1.16985	70.5621	2882
cd4	7	age_n	model_vl	PBRM1	0.973663	3	0.00144082	0.269551	-0.223055	-0.35983	-0.0862795	-3.204	-1.19323	71.1538	2915
cd4	7	age_n	model_vl	AIDA	0.939315	3	0.00146034	0.269551	-0.225741	-0.364334	-0.0871474	-3.20005	-1.20401	70.1183	2852
cd4	7	age_n	model_vl	ZNF76	0.78053	2	0.00155973	0.278899	-0.215167	-0.348075	-0.0822591	-3.18063	-1.25671	62.7219	2866
cd4	7	age_n	model_vl	B2M	9.72183	5	0.00162994	0.279194	-0.078212	-0.126722	-0.0297019	-3.16759	-1.29194	100	4605
cd4	7	age_n	model_vl	RPS19	8.39038	5	0.00176261	0.279194	0.0876444	0.0328815	0.142407	3.14432	-1.35448	100	4429
cd4	7	age_n	model_vl	PLEKHB1	1.05315	3	0.00177625	0.279194	0.235002	0.0880579	0.381946	3.14201	-1.36064	71.1538	2387
cd4	7	age_n	model_vl	CNOT7	2.31333	5	0.00180339	0.279194	-0.243636	-0.396198	-0.0910731	-3.13748	-1.37275	91.8639	2240
cd4	7	age_n	model_vl	AREG	1.55145	4	0.00185058	0.279194	0.335066	0.124732	0.545399	3.12975	-1.39338	75	1050
cd4	7	age_n	model_vl	NT5E	0.534572	1	0.00193248	0.279194	-0.18777	-0.306132	-0.0694082	-3.11676	-1.42795	47.929	2895
cd4	7	age_n	model_vl	TRBC2	3.79518	5	0.00202918	0.279194	-0.221864	-0.36238	-0.081348	-3.10206	-1.4669	97.4852	2337
cd4	7	age_n	model_vl	KDM5C	0.578544	1	0.00206175	0.279194	-0.184724	-0.301899	-0.0675487	-3.09725	-1.47959	54.7337	2834
cd4	7	age_n	model_vl	WDR83OS	3.26476	5	0.00209784	0.279194	-0.232328	-0.37995	-0.0847062	-3.092	-1.49343	96.0059	2117
cd4	7	age_n	model_vl	EMP3	5.19245	5	0.00213275	0.279194	-0.179386	-0.293553	-0.0652193	-3.08701	-1.50658	99.1124	2868
cd4	7	age_n	model_vl	ERGIC2	1.56425	4	0.002139	0.279194	-0.247779	-0.405518	-0.0900395	-3.08612	-1.50891	81.3609	1873
cd4	7	age_n	model_vl	HEXIM1	0.502537	1	0.0021469	0.279194	0.175285	0.0636556	0.286913	3.085	-1.51185	49.1124	2929
cd4	7	age_n	model_vl	FAM13B	0.93371	3	0.00234196	0.29346	0.2128	0.0761077	0.349493	3.05855	-1.5811	68.1953	2221
cd4	7	age_n	model_vl	LAT2	0.504735	1	0.00235917	0.29346	-0.182891	-0.300457	-0.0653247	-3.05632	-1.58693	44.5266	2673
cd4	7	age_n	model_vl	POLR1E	0.610056	1	0.00259166	0.31552	0.176352	0.0619102	0.290794	3.0275	-1.66167	57.3964	2651
cd4	7	age_n	model_vl	TRBC1	2.74151	5	0.00271873	0.324095	-0.271458	-0.448482	-0.094435	-3.01274	-1.6997	92.3077	1095
cd4	7	age_n	model_vl	ZNF91	0.766014	2	0.00287321	0.327135	0.197517	0.0679761	0.327057	2.99562	-1.74357	63.6095	2139
cd4	7	age_n	model_vl	STARD7	1.21878	3	0.00300176	0.327135	0.223251	0.0761642	0.370337	2.98201	-1.77829	76.1834	1653
cd4	7	age_n	model_vl	CRIP2	1.62737	4	0.00302337	0.327135	-0.268458	-0.445462	-0.0914544	-2.97977	-1.78398	80.0296	947
cd4	7	age_n	model_vl	DENND4C	0.906487	2	0.00303273	0.327135	0.208828	0.0710961	0.34656	2.97881	-1.78643	65.5325	1882
cd4	7	age_n	model_vl	CTDSP2	0.721081	2	0.00303663	0.327135	-0.196969	-0.326897	-0.0670411	-2.97841	-1.78745	60.7988	2064
cd4	7	age_n	model_vl	SDF2	1.16717	3	0.00308726	0.327135	-0.222164	-0.368966	-0.0753622	-2.97325	-1.80055	73.6686	1618
cd4	7	age_n	model_vl	PRDM1	2.37742	5	0.00335654	0.349203	0.287033	0.0956796	0.478386	2.94703	-1.86679	89.645	557
cd4	7	age_n	model_vl	NCL	3.91861	5	0.00351138	0.355186	-0.204063	-0.340763	-0.0673631	-2.93281	-1.90248	97.4852	1737
cd4	7	age_n	model_vl	RPS12	9.33851	5	0.00358235	0.355186	0.0648848	0.0213251	0.108445	2.92649	-1.9183	100	4369
cd4	7	age_n	model_vl	TCF7	2.92808	5	0.00363775	0.355186	-0.243442	-0.407145	-0.079738	-2.92163	-1.93044	93.3432	1032
cd4	7	age_n	model_vl	CLK4	0.737097	2	0.0036991	0.355186	0.187128	0.061064	0.313192	2.91633	-1.94366	62.426	1950
cd4	7	age_n	model_vl	AMD1	1.30671	3	0.00377045	0.355186	0.225003	0.0731073	0.376898	2.91026	-1.95875	77.071	1269
cd4	7	age_n	model_vl	CARHSP1	1.11009	3	0.0037865	0.355186	-0.211074	-0.353632	-0.0685154	-2.90891	-1.96211	73.0769	1492
cd4	7	age_n	model_vl	C19orf53	3.76263	5	0.00386295	0.356513	0.186899	0.0603915	0.313406	2.90255	-1.9779	97.3373	1908
cd4	7	age_n	model_vl	DYNC1LI2	0.629632	1	0.00400381	0.363648	0.185305	0.0593806	0.311229	2.89112	-2.00617	56.0651	1891
cd4	7	age_n	model_vl	RPL28	9.03307	5	0.00407887	0.364676	0.0616636	0.0196738	0.103653	2.88518	-2.02083	100	4367
cd4	7	age_n	model_vl	TAPBPL	1.11203	3	0.00425559	0.374197	0.212456	0.0670989	0.357814	2.87158	-2.05429	71.7456	1305
cd4	7	age_n	model_vl	MIB2	0.907584	2	0.00432532	0.374197	0.193033	0.0607236	0.325342	2.86636	-2.0671	67.0118	1630
cd4	7	age_n	model_vl	RPL21	6.84762	5	0.00438155	0.374197	0.130948	0.0410627	0.220833	2.8622	-2.07728	99.7041	2848
cd4	7	age_n	model_vl	RCOR3	0.522583	1	0.00470761	0.385614	-0.164506	-0.278349	-0.0506634	-2.839	-2.1338	52.3669	2077
cd4	7	age_n	model_vl	EPB41	1.98963	4	0.00474618	0.385614	-0.237004	-0.40117	-0.0728375	-2.83635	-2.14023	86.3905	754
cd4	7	age_n	model_vl	BCL2	1.86358	4	0.00486395	0.385614	0.244522	0.0746713	0.414373	2.82839	-2.15951	85.6509	606
cd4	7	age_n	model_vl	ABHD3	0.808518	2	0.00486934	0.385614	-0.191559	-0.324637	-0.0584806	-2.82803	-2.16038	61.9822	1494
cd4	7	age_n	model_vl	RBX1	2.78061	5	0.00489889	0.385614	-0.232057	-0.393382	-0.0707318	-2.82606	-2.16514	93.0473	782
cd4	7	age_n	model_vl	PTPN4	1.37921	4	0.00508715	0.385614	0.214085	0.0646038	0.363567	2.81377	-2.19478	77.8107	1033
cd4	7	age_n	model_vl	EHD1	1.33818	4	0.00510376	0.385614	-0.221966	-0.377009	-0.0669233	-2.8127	-2.19735	77.5148	887
cd4	7	age_n	model_vl	SLC39A7	0.758102	2	0.00515323	0.385614	-0.183588	-0.311968	-0.0552084	-2.80955	-2.20493	62.426	1576
cd4	7	age_n	model_vl	CREB1	1.13465	3	0.00517902	0.385614	-0.215328	-0.36599	-0.0646655	-2.80792	-2.20885	74.2604	973
cd4	7	age_n	model_vl	INTS10	1.4682	4	0.00518914	0.385614	0.212942	0.0639151	0.361969	2.80728	-2.21038	80.6213	1023
cd4	7	age_n	model_vl	NCK2	0.961753	3	0.00527583	0.38703	0.194358	0.0580737	0.330642	2.80185	-2.2234	69.2308	1340
cd4	7	age_n	model_vl	TOB1	3.22128	5	0.0054166	0.392326	0.267559	0.0793657	0.455753	2.79321	-2.24407	93.787	216
cd4	7	age_n	model_vl	PELI1	1.27893	3	0.00557569	0.394431	0.227031	0.0667975	0.387265	2.78369	-2.26679	75.8876	694
cd4	7	age_n	model_vl	IKZF3	1.04353	3	0.00563956	0.394431	-0.216991	-0.370346	-0.0636368	-2.77993	-2.27572	69.9704	836
cd4	7	age_n	model_vl	NAGK	0.673257	2	0.00565245	0.394431	0.169901	0.0497941	0.290008	2.77918	-2.27752	59.7633	1748
cd4	7	age_n	model_vl	COL4A3BP	0.717229	2	0.00576941	0.397742	-0.175568	-0.299983	-0.0511521	-2.77242	-2.29358	62.2781	1593
cd4	7	age_n	model_vl	PUM3	1.03886	3	0.00584895	0.398287	0.196041	0.0568898	0.335192	2.76789	-2.30431	70.7101	1168
cd4	7	age_n	model_vl	METTL14	0.554629	1	0.00595215	0.398287	0.164981	0.0476309	0.282331	2.7621	-2.31802	54.2899	1785
cd4	7	age_n	model_vl	LAMTOR4	3.44321	5	0.0060835	0.398287	0.209128	0.0599851	0.35827	2.75485	-2.33512	95.858	882
cd4	7	age_n	model_vl	HSBP1L1	0.50185	1	0.00611691	0.398287	0.154567	0.0442623	0.264871	2.75303	-2.3394	52.8107	1972
cd4	7	age_n	model_vl	CST3	0.967423	3	0.00615029	0.398287	0.220513	0.0630433	0.377982	2.75122	-2.34367	65.6805	675
cd4	7	age_n	model_vl	POMP	2.69659	5	0.00619496	0.398287	-0.218793	-0.375171	-0.0624147	-2.74882	-2.34933	93.3432	700
cd4	7	age_n	model_vl	PTPMT1	1.51485	4	0.00642522	0.406196	0.214849	0.060607	0.369092	2.73665	-2.37789	81.9527	729
cd4	7	age_n	model_vl	COMMD2	1.42354	4	0.00645996	0.406196	0.209576	0.0590203	0.360131	2.73485	-2.38211	79.8817	797
cd4	7	age_n	model_vl	ATP6V0E1	3.70995	5	0.00658764	0.409723	-0.196544	-0.338076	-0.0550116	-2.7283	-2.39742	97.3373	1019
cd4	7	age_n	model_vl	CD8A	3.72311	5	0.00700068	0.43073	0.252292	0.0692451	0.435338	2.70788	-2.44494	96.4497	148
cd4	7	age_n	model_vl	RBL2	2.52822	5	0.00720016	0.435925	-0.20579	-0.355623	-0.0559578	-2.69841	-2.46688	92.3077	749
cd4	7	age_n	model_vl	NOP10	2.27484	5	0.00723749	0.435925	-0.232502	-0.401893	-0.0631115	-2.69666	-2.47091	88.4615	334
cd4	7	age_n	model_vl	HLA-DRB1	1.62007	4	0.00737817	0.43977	0.254806	0.0687165	0.440896	2.69015	-2.48593	80.3254	111
cd4	7	age_n	model_vl	TM9SF2	1.39787	4	0.0076598	0.451549	0.224009	0.0596345	0.388383	2.67744	-2.51514	78.1065	392
cd4	7	age_n	model_vl	IL18BP	0.553202	1	0.00774289	0.451549	0.153745	0.0407744	0.266715	2.67377	-2.52355	54.142	1740
cd4	7	age_n	model_vl	ATP2B1	1.79429	4	0.00786794	0.451549	-0.22051	-0.382871	-0.0581499	-2.66832	-2.53603	84.7633	416
cd4	7	age_n	model_vl	FAM102A	1.18897	3	0.00789145	0.451549	-0.204331	-0.354837	-0.0538261	-2.6673	-2.53836	73.9645	662
cd4	7	covid	model_vl	RPL18A	8.21239	5	8.50672e-09	4.86754e-05	-0.377453	-0.504071	-0.250835	-5.85674	9.58421	100	2
cd4	7	covid	model_vl	RPS6	7.59408	5	1.00781e-07	0.000288333	-0.483606	-0.659438	-0.307773	-5.40357	7.33496	100	3
cd4	7	covid	model_vl	RPS19	8.39038	5	1.53249e-07	0.000292296	-0.418121	-0.572428	-0.263814	-5.32359	6.95454	100	7
cd4	7	covid	model_vl	RPS4X	8.01852	5	2.33678e-07	0.000334276	-0.417329	-0.573739	-0.260919	-5.24206	6.57192	100	9
cd4	7	covid	model_vl	RPS27A	8.3158	5	2.99353e-07	0.00034258	-0.40535	-0.558686	-0.252015	-5.1937	6.34744	100	11
cd4	7	covid	model_vl	RPL13	8.77476	5	5.54791e-07	0.000529086	-0.416004	-0.57716	-0.254849	-5.07155	5.7888	100	15
cd4	7	covid	model_vl	RPS3A	7.87168	5	1.31442e-06	0.00107444	-0.472706	-0.662373	-0.28304	-4.89653	5.00915	100	16
cd4	7	covid	model_vl	RPL18	7.68953	5	2.37264e-06	0.00154048	-0.345082	-0.487108	-0.203057	-4.7736	4.47635	100	566
cd4	7	covid	model_vl	XAF1	2.49403	5	2.42298e-06	0.00154048	1.5122	0.88925	2.13515	4.76918	4.45742	87.426	1
cd4	7	covid	model_vl	RPLP2	7.17633	5	3.6573e-06	0.00209271	-0.415211	-0.589449	-0.240973	-4.68182	4.08656	100	337
cd4	7	covid	model_vl	RPS12	9.33851	5	5.15192e-06	0.00267993	-0.287881	-0.41062	-0.165141	-4.60805	3.77829	100	1735
cd4	7	covid	model_vl	RPL34	8.48468	5	7.37036e-06	0.00317393	-0.372199	-0.533627	-0.210772	-4.52988	3.45651	100	1151
cd4	7	covid	model_vl	B2M	9.72183	5	7.38814e-06	0.00317393	0.315122	0.178434	0.45181	4.52935	3.45434	100	1734
cd4	7	covid	model_vl	RPL29	7.83665	5	7.96532e-06	0.00317393	-0.298197	-0.428019	-0.168375	-4.51278	3.3868	100	2012
cd4	7	covid	model_vl	RPS8	8.29017	5	8.32034e-06	0.00317393	-0.364361	-0.523327	-0.205395	-4.50315	3.34766	100	1340
cd4	7	covid	model_vl	RPL4	5.70946	5	9.17468e-06	0.0032811	-0.656215	-0.943896	-0.368534	-4.48151	3.25993	99.5562	25
cd4	7	covid	model_vl	FTL	6.73715	5	1.02973e-05	0.00346595	0.383212	0.214246	0.552178	4.45583	3.15638	100	1369
cd4	7	covid	model_vl	NACA	6.77975	5	1.2837e-05	0.00408073	-0.310627	-0.449124	-0.172131	-4.40645	2.95874	100	2316
cd4	7	covid	model_vl	PHF11	2.33227	5	2.81977e-05	0.00835156	0.968776	0.518418	1.41913	4.22623	2.25473	90.9763	21
cd4	7	covid	model_vl	RPLP1	9.07457	5	2.9191e-05	0.00835156	-0.297199	-0.435624	-0.158775	-4.21816	2.22381	100	3181
cd4	7	covid	model_vl	IFI44L	2.07841	4	4.23223e-05	0.0115318	1.5742	0.825464	2.32294	4.13066	1.89242	74.4083	5
cd4	7	covid	model_vl	MX2	1.71339	4	4.44298e-05	0.0115558	1.07702	0.563319	1.59072	4.11909	1.84912	79.8817	58
cd4	7	covid	model_vl	RPL3	7.5247	5	5.66339e-05	0.0140895	-0.430993	-0.639506	-0.22248	-4.06093	1.63299	100	3027
cd4	7	covid	model_vl	IFITM1	7.35253	5	6.00461e-05	0.014316	0.552442	0.284239	0.820644	4.04681	1.58093	100	2469
cd4	7	covid	model_vl	TMSB4X	8.52924	5	6.78537e-05	0.0155304	0.326355	0.166745	0.485965	4.01716	1.47221	100	3863
cd4	7	covid	model_vl	RPL10A	6.55844	5	7.3896e-05	0.0159838	-0.396874	-0.591983	-0.201765	-3.99636	1.39638	100	3570
cd4	7	covid	model_vl	RPLP0	7.55966	5	7.54219e-05	0.0159838	-0.361168	-0.538946	-0.18339	-3.99136	1.37822	100	3795
cd4	7	covid	model_vl	RPL10	9.29193	5	8.09087e-05	0.0165343	-0.280874	-0.419727	-0.142021	-3.97415	1.31584	100	4292
cd4	7	covid	model_vl	S100A6	6.3334	5	8.64611e-05	0.0170597	0.476101	0.239764	0.712438	3.95783	1.2569	99.7041	3409
cd4	7	covid	model_vl	RPL19	8.36137	5	0.000120943	0.0229163	-0.236823	-0.356914	-0.116733	-3.8744	0.959223	100	4831
cd4	7	covid	model_vl	RPS15A	8.50614	5	0.000124153	0.0229163	-0.292754	-0.441459	-0.144049	-3.86782	0.936014	100	4649
cd4	7	covid	model_vl	DDX60	0.855958	2	0.000136157	0.0243466	0.838879	0.410193	1.26756	3.84458	0.85428	58.7278	2992
cd4	7	covid	model_vl	RPS14	8.07908	5	0.000146065	0.0253268	-0.334327	-0.505968	-0.162685	-3.82682	0.792109	100	4681
cd4	7	covid	model_vl	RPS3	8.28139	5	0.000153389	0.0258144	-0.262468	-0.397657	-0.12728	-3.8144	0.748823	100	4940
cd4	7	covid	model_vl	MYL12A	6.30925	5	0.000172312	0.0276567	0.460842	0.221618	0.700065	3.78474	0.645956	99.8521	4556
cd4	7	covid	model_vl	RPS5	7.15197	5	0.000174002	0.0276567	-0.339784	-0.516283	-0.163285	-3.78224	0.637326	100	4869
cd4	7	covid	model_vl	OAS1	1.17231	3	0.000183675	0.0283901	1.05586	0.505382	1.60634	3.76838	0.589522	59.6154	3326
cd4	7	covid	model_vl	IFI6	3.00478	5	0.000188539	0.0283901	1.3222	0.631634	2.01277	3.76166	0.566427	92.0118	2887
cd4	7	covid	model_vl	SUSD4	0.609461	1	0.000206837	0.0303466	-0.609834	-0.930378	-0.289291	-3.73778	0.484637	56.3609	4568
cd4	7	covid	model_vl	EIF2AK2	2.31957	5	0.000217277	0.0307989	1.03859	0.490815	1.58637	3.72503	0.441173	89.0533	3939
cd4	7	covid	model_vl	EEF1D	6.11245	5	0.000220684	0.0307989	-0.389233	-0.594746	-0.18372	-3.721	0.427443	99.8521	5059
cd4	7	covid	model_vl	RPL5	7.172	5	0.000264226	0.0359976	-0.306972	-0.471123	-0.14282	-3.67403	0.268664	100	5385
cd4	7	covid	model_vl	RPL32	8.82743	5	0.000280745	0.0373586	-0.214083	-0.329062	-0.0991049	-3.6581	0.215243	100	5527
cd4	7	covid	model_vl	IFI44	1.13027	3	0.000289425	0.0376384	0.875411	0.404218	1.3466	3.65008	0.188427	67.3077	5068
cd4	7	covid	model_vl	PPP1R11	1.77839	4	0.000321303	0.0403387	0.811503	0.371376	1.25163	3.62244	0.0964601	84.9112	5401
cd4	7	covid	model_vl	CMPK2	0.612951	1	0.000324289	0.0403387	0.752235	0.343976	1.16049	3.61998	0.088323	44.9704	5448
cd4	7	covid	model_vl	TPT1	7.93592	5	0.000369165	0.0449439	-0.342512	-0.530194	-0.15483	-3.58543	-0.025637	100	5682
cd4	7	covid	model_vl	MT2A	4.03541	5	0.000406479	0.0481186	1.06594	0.477607	1.65427	3.55958	-0.110219	95.858	5260
cd4	7	covid	model_vl	RPL35A	7.64648	5	0.000412061	0.0481186	-0.255671	-0.39693	-0.114411	-3.55591	-0.122195	100	5582
cd4	7	covid	model_vl	TMSB10	8.45405	5	0.000447889	0.0506784	0.29062	0.129027	0.452214	3.53338	-0.195368	100	5484
cd4	7	covid	model_vl	RPS23	8.31641	5	0.000451695	0.0506784	-0.24189	-0.376475	-0.107305	-3.53109	-0.20279	100	5516
cd4	7	covid	model_vl	RPL9	7.18727	5	0.000492337	0.051973	-0.307509	-0.479747	-0.135271	-3.50767	-0.278342	100	5371
cd4	7	covid	model_vl	RPL6	7.39046	5	0.000512635	0.051973	-0.373119	-0.582764	-0.163474	-3.49664	-0.313751	99.8521	5263
cd4	7	covid	model_vl	MT-CYB	6.22307	5	0.000513925	0.051973	-0.591991	-0.924679	-0.259302	-3.49595	-0.315953	100	4985
cd4	7	covid	model_vl	RPL27	5.96396	5	0.000517007	0.051973	-0.37326	-0.583124	-0.163396	-3.49432	-0.321192	99.8521	5246
cd4	7	covid	model_vl	RACK1	6.93776	5	0.000517039	0.051973	-0.250822	-0.391846	-0.109798	-3.4943	-0.321246	100	5391
cd4	7	covid	model_vl	RPS16	6.61794	5	0.000517732	0.051973	-0.34704	-0.542184	-0.151897	-3.49394	-0.32242	100	5283
cd4	7	covid	model_vl	IRF7	2.05247	4	0.000539525	0.0532269	1.10792	0.48291	1.73294	3.48264	-0.35854	82.3964	4194
cd4	7	covid	model_vl	RPL11	8.44898	5	0.000688082	0.0667323	-0.20652	-0.325318	-0.0877224	-3.41541	-0.571316	100	5257
cd4	7	covid	model_vl	RPS18	8.57582	5	0.000734918	0.0700866	-0.294549	-0.464902	-0.124197	-3.39702	-0.628838	100	4997
cd4	7	covid	model_vl	EEF1B2	6.42534	5	0.000786261	0.0737539	-0.340868	-0.539114	-0.142621	-3.37807	-0.687788	100	4799
cd4	7	covid	model_vl	REX1BD	3.10515	5	0.000830199	0.0766194	0.697278	0.289897	1.10466	3.36275	-0.735225	96.1538	3740
cd4	7	covid	model_vl	RPL21	6.84762	5	0.000916061	0.0832016	-0.429908	-0.68318	-0.176637	-3.33487	-0.821014	99.7041	4346
cd4	7	covid	model_vl	TMBIM6	3.81379	5	0.000956622	0.085528	0.64447	0.263385	1.02555	3.32253	-0.858751	97.929	3572
cd4	7	covid	model_vl	ERGIC3	2.29613	5	0.00104827	0.0887319	-0.736509	-1.17548	-0.297542	-3.29636	-0.938384	90.2367	3082
cd4	7	covid	model_vl	RPS7	7.64224	5	0.00106817	0.0887319	-0.220804	-0.352622	-0.0889867	-3.29096	-0.954739	100	4886
cd4	7	covid	model_vl	RPL15	6.8683	5	0.0010703	0.0887319	-0.265185	-0.423525	-0.106845	-3.29039	-0.956471	100	4723
cd4	7	covid	model_vl	RPL37	7.71085	5	0.00107958	0.0887319	-0.31678	-0.50607	-0.12749	-3.28791	-0.963977	100	4522
cd4	7	covid	model_vl	MX1	1.99476	4	0.00108334	0.0887319	1.01697	0.409101	1.62484	3.2869	-0.967002	81.9527	2105
cd4	7	covid	model_vl	PTRHD1	1.46305	4	0.0010855	0.0887319	-0.719813	-1.15014	-0.289488	-3.28633	-0.968735	79.142	3058
cd4	7	covid	model_vl	EEF1A1	9.46999	5	0.00112024	0.0897728	-0.263031	-0.420714	-0.105348	-3.27726	-0.996124	100	4695
cd4	7	covid	model_vl	C19orf48	0.711166	2	0.00114463	0.0897728	-0.605929	-0.969865	-0.241993	-3.27104	-1.01485	60.0592	3353
cd4	7	covid	model_vl	SAMD9L	1.08476	3	0.0011453	0.0897728	0.763278	0.304811	1.22174	3.27087	-1.01535	66.568	2807
cd4	7	covid	model_vl	RPL7A	7.68782	5	0.00117438	0.0898897	-0.218097	-0.34939	-0.0868051	-3.26362	-1.03714	100	4836
cd4	7	covid	model_vl	PFDN5	5.89223	5	0.00117821	0.0898897	-0.274784	-0.44025	-0.109319	-3.26268	-1.03997	99.8521	4608
cd4	7	covid	model_vl	ATP6V0C	3.3053	5	0.00121228	0.091272	0.700811	0.277737	1.12388	3.25442	-1.06473	96.1538	2897
cd4	7	covid	model_vl	PLSCR1	1.26885	3	0.00125138	0.0929925	0.843378	0.332791	1.35396	3.2452	-1.0923	72.0414	2309
cd4	7	covid	model_vl	HLA-A	6.97509	5	0.00142104	0.104246	0.358019	0.138763	0.577275	3.20806	-1.20259	100	4049
cd4	7	covid	model_vl	OAZ1	4.77294	5	0.00144843	0.104911	0.470525	0.181864	0.759186	3.20245	-1.21914	99.4083	3495
cd4	7	covid	model_vl	RPSA	7.057	5	0.00153419	0.109733	-0.306631	-0.495745	-0.117516	-3.18551	-1.26897	100	4219
cd4	7	covid	model_vl	TAF9	2.0489	4	0.00155526	0.109867	0.709222	0.271255	1.14719	3.18148	-1.28078	87.8698	2342
cd4	7	covid	model_vl	RPL27A	5.31415	5	0.00175186	0.122246	-0.411495	-0.668461	-0.154529	-3.14614	-1.38378	99.8521	3511
cd4	7	covid	model_vl	OASL	0.809577	2	0.00183494	0.126501	0.706667	0.263425	1.14991	3.13229	-1.42382	52.6627	2026
cd4	7	covid	model_vl	SEPT7	3.48866	5	0.00189372	0.127538	0.598732	0.222054	0.97541	3.12285	-1.45106	97.1893	2488
cd4	7	covid	model_vl	SAP18	3.84682	5	0.00189457	0.127538	0.534452	0.1982	0.870705	3.12271	-1.45144	97.929	2802
cd4	7	covid	model_vl	IFIT3	1.02408	3	0.0021921	0.145851	0.886752	0.32087	1.45263	3.07868	-1.5773	52.8107	866
cd4	7	covid	model_vl	IFI35	1.47627	4	0.00224218	0.146275	0.770751	0.277796	1.26371	3.07182	-1.59677	76.9231	1315
cd4	7	covid	model_vl	RPS11	5.28375	5	0.00225171	0.146275	-0.476735	-0.781771	-0.171698	-3.07053	-1.60042	99.2604	2841
cd4	7	covid	model_vl	DHX29	1.25061	3	0.00227516	0.146275	0.656157	0.235886	1.07643	3.06737	-1.60935	77.2189	1854
cd4	7	covid	model_vl	RPS9	7.04749	5	0.00299858	0.189689	-0.273247	-0.453253	-0.0932408	-2.98234	-1.84671	100	3777
cd4	7	covid	model_vl	ITM2A	2.87056	5	0.00301673	0.189689	0.733387	0.249951	1.21682	2.98046	-1.85188	93.787	968
cd4	7	covid	model_vl	RPL12	8.04287	5	0.00312373	0.194283	-0.198826	-0.330369	-0.067283	-2.96957	-1.88178	100	4268
cd4	7	covid	model_vl	HLA-DPB1	2.52407	5	0.00322779	0.198596	0.740386	0.24885	1.23192	2.95931	-1.90987	90.6805	832
cd4	7	covid	model_vl	MALAT1	8.81296	5	0.0034808	0.211884	0.413531	0.136771	0.690291	2.93558	-1.97449	100	2669
cd4	7	covid	model_vl	RPL23	4.55237	5	0.00365059	0.219881	-0.464383	-0.776779	-0.151987	-2.92051	-2.01524	98.9645	2258
cd4	7	covid	model_vl	FLT3LG	3.86912	5	0.00392032	0.233667	0.567901	0.182879	0.952923	2.89785	-2.07617	96.8935	1456
cd4	7	covid	model_vl	RPS13	7.99593	5	0.00440672	0.259951	-0.180421	-0.304345	-0.0564967	-2.86035	-2.17597	100	4206
cd4	7	covid	model_vl	MT-CO1	7.07096	5	0.0045426	0.263749	-0.50434	-0.851943	-0.156737	-2.85055	-2.20185	100	1659
cd4	7	covid	model_vl	RPL39	8.65835	5	0.00459094	0.263749	-0.250538	-0.423422	-0.0776537	-2.84713	-2.21086	100	3571
cd4	7	covid	model_vl	DDX58	0.742243	2	0.00460938	0.263749	0.535741	0.165883	0.905598	2.84583	-2.21428	57.1006	1440
cd4	7	timen	model_vl	XAF1	2.49403	5	1.38988e-18	6.66837e-15	-0.283312	-0.344139	-0.222484	-9.15069	31.4463	87.426	2
cd4	7	timen	model_vl	IFITM1	7.35253	5	2.33078e-18	6.66837e-15	-0.121106	-0.147294	-0.0949174	-9.08544	30.9456	100	11
cd4	7	timen	model_vl	RPS27A	8.3158	5	3.85395e-18	7.35076e-15	0.0687519	0.0537796	0.0837241	9.02164	30.4586	100	20
cd4	7	timen	model_vl	GIMAP4	3.1205	5	6.49997e-18	7.73516e-15	-0.224451	-0.273694	-0.175208	-8.955	29.9525	93.9349	4
cd4	7	timen	model_vl	MX1	1.99476	4	6.75914e-18	7.73516e-15	-0.270389	-0.329743	-0.211034	-8.95001	29.9146	81.9527	3
cd4	7	timen	model_vl	RPL3	7.5247	5	1.10058e-17	1.04959e-14	0.092102	0.071742	0.112462	8.88751	29.4426	100	14
cd4	7	timen	model_vl	RPS4X	8.01852	5	2.60164e-17	2.12666e-14	0.0682246	0.0529521	0.0834971	8.77646	28.6098	100	22
cd4	7	timen	model_vl	IFI44L	2.07841	4	5.86349e-17	4.19386e-14	-0.322655	-0.395764	-0.249545	-8.67065	27.8234	74.4083	1
cd4	7	timen	model_vl	TPT1	7.93592	5	1.05851e-16	6.72978e-14	0.0801551	0.0618291	0.0984811	8.59314	27.2518	100	19
cd4	7	timen	model_vl	EIF1	6.59336	5	4.04691e-15	2.31564e-12	0.0872207	0.0660739	0.108368	8.10331	23.7287	100	21
cd4	7	timen	model_vl	RPS8	8.29017	5	1.31361e-14	6.83316e-12	0.0627332	0.0472112	0.0782553	7.94031	22.5913	100	29
cd4	7	timen	model_vl	MX2	1.71339	4	4.34292e-14	2.07085e-11	-0.198431	-0.24859	-0.148271	-7.77216	21.4367	79.8817	7
cd4	7	timen	model_vl	SAMD9	1.41663	4	6.92036e-14	3.04602e-11	-0.181727	-0.228059	-0.135395	-7.70589	20.987	76.9231	10
cd4	7	timen	model_vl	RPL18	7.68953	5	7.72214e-14	3.15615e-11	0.0542827	0.0404148	0.0681506	7.69024	20.8812	100	43
cd4	7	timen	model_vl	EEF1A1	9.46999	5	9.8521e-14	3.75825e-11	0.0599939	0.0445971	0.0753907	7.65537	20.6461	100	35
cd4	7	timen	model_vl	IRF7	2.05247	4	1.31796e-13	4.71335e-11	-0.236501	-0.29753	-0.175472	-7.61355	20.3654	82.3964	5
cd4	7	timen	model_vl	OAS1	1.17231	3	4.61043e-13	1.55182e-10	-0.203319	-0.25707	-0.149568	-7.43156	19.1577	59.6154	9
cd4	7	timen	model_vl	RPL10	9.29193	5	5.01384e-13	1.59384e-10	0.0512002	0.0376421	0.0647584	7.41925	19.0768	100	54
cd4	7	timen	model_vl	RPS6	7.59408	5	6.77311e-13	2.03978e-10	0.0644489	0.0472799	0.0816178	7.37497	18.7869	100	37
cd4	7	timen	model_vl	RPS3A	7.87168	5	1.07562e-12	2.99202e-10	0.068874	0.0503542	0.0873938	7.30647	18.3411	100	34
cd4	7	timen	model_vl	RPS23	8.31641	5	1.12962e-12	2.99202e-10	0.0488234	0.035682	0.0619649	7.29918	18.2939	100	62
cd4	7	timen	model_vl	RPS3	8.28139	5	1.15037e-12	2.99202e-10	0.049024	0.0358237	0.0622243	7.29648	18.2764	100	61
cd4	7	timen	model_vl	RPL13	8.77476	5	1.45623e-12	3.62284e-10	0.0581592	0.0424233	0.073895	7.26133	18.0492	100	47
cd4	7	timen	model_vl	RPSA	7.057	5	2.26512e-12	5.40042e-10	0.0676269	0.049161	0.0860928	7.19512	17.6237	100	38
cd4	7	timen	model_vl	RPL15	6.8683	5	2.58395e-12	5.91414e-10	0.0564658	0.0410049	0.0719267	7.17529	17.4968	100	53
cd4	7	timen	model_vl	RPS16	6.61794	5	2.74348e-12	6.03777e-10	0.0695028	0.0504482	0.0885573	7.16625	17.4391	100	36
cd4	7	timen	model_vl	RPL4	5.70946	5	2.89385e-12	6.13282e-10	0.102346	0.0742557	0.130436	7.1582	17.3878	99.5562	25
cd4	7	timen	model_vl	IFI6	3.00478	5	3.00638e-12	6.14374e-10	-0.245481	-0.312911	-0.178051	-7.15243	17.351	92.0118	6
cd4	7	timen	model_vl	RPS14	8.07908	5	7.05477e-12	1.39198e-09	0.0599069	0.0431472	0.0766667	7.02261	16.5299	100	52
cd4	7	timen	model_vl	ISG15	3.03442	5	7.56948e-12	1.44375e-09	-0.254425	-0.325714	-0.183137	-7.01181	16.4621	90.3846	8
cd4	7	timen	model_vl	MYL12A	6.30925	5	8.3676e-12	1.5445e-09	-0.0831833	-0.106542	-0.0598245	-6.99641	16.3656	99.8521	31
cd4	7	timen	model_vl	EIF2AK2	2.31957	5	2.85863e-11	5.11159e-09	-0.185275	-0.238762	-0.131788	-6.80546	15.184	89.0533	12
cd4	7	timen	model_vl	LY6E	4.93312	5	3.07079e-11	5.32456e-09	-0.156818	-0.202165	-0.111471	-6.7942	15.1152	98.6686	18
cd4	7	timen	model_vl	UBE2L6	2.84257	5	3.34896e-11	5.6361e-09	-0.160553	-0.207073	-0.114033	-6.78055	15.0318	93.3432	17
cd4	7	timen	model_vl	S100A11	4.30375	5	4.12226e-11	6.71922e-09	-0.175681	-0.226832	-0.12453	-6.74774	14.8321	96.7456	15
cd4	7	timen	model_vl	IFIT3	1.02408	3	4.2274e-11	6.71922e-09	-0.189664	-0.244919	-0.134409	-6.74376	14.8079	52.8107	13
cd4	7	timen	model_vl	BST2	3.04485	5	5.26171e-11	8.13717e-09	-0.177092	-0.228951	-0.125233	-6.70904	14.5976	93.3432	16
cd4	7	timen	model_vl	RPL9	7.18727	5	5.69163e-11	8.5704e-09	0.0573239	0.0405059	0.0741418	6.69655	14.5221	100	65
cd4	7	timen	model_vl	RPLP2	7.17633	5	1.22751e-10	1.80097e-08	0.0569223	0.0399091	0.0739356	6.5733	13.7839	100	67
cd4	7	timen	model_vl	RPL5	7.172	5	1.37537e-10	1.96747e-08	0.053477	0.0374486	0.0695053	6.55491	13.6747	100	71
cd4	7	timen	model_vl	IL7R	6.26513	5	1.93328e-10	2.6981e-08	-0.0993543	-0.129387	-0.0693219	-6.49959	13.3479	99.8521	32
cd4	7	timen	model_vl	RPS19	8.39038	5	3.00034e-10	4.0876e-08	0.0492937	0.0342266	0.0643609	6.42761	12.9262	100	77
cd4	7	timen	model_vl	B2M	9.72183	5	3.95588e-10	5.26408e-08	-0.0433556	-0.0567024	-0.0300088	-6.382	12.661	100	86
cd4	7	timen	model_vl	RPL10A	6.55844	5	4.0994e-10	5.33108e-08	0.0618285	0.0427774	0.0808797	6.37611	12.6268	100	68
cd4	7	timen	model_vl	ISG20	4.18408	5	6.14754e-10	7.81693e-08	-0.125601	-0.164715	-0.086486	-6.30873	12.2383	98.2249	27
cd4	7	timen	model_vl	IFIT1	0.695423	2	8.25777e-10	1.02719e-07	-0.150241	-0.197399	-0.103084	-6.25929	11.9555	36.8343	24
cd4	7	timen	model_vl	PLSCR1	1.26885	3	9.00493e-10	1.0963e-07	-0.158467	-0.208323	-0.108611	-6.24472	11.8725	72.0414	23
cd4	7	timen	model_vl	RSAD2	0.687175	2	9.93421e-10	1.18424e-07	-0.142606	-0.18759	-0.097621	-6.22817	11.7784	39.497	26
cd4	7	timen	model_vl	RPL34	8.48468	5	1.1063e-09	1.29189e-07	0.0498224	0.03406	0.0655848	6.20999	11.6753	100	83
cd4	7	timen	model_vl	RPL7A	7.68782	5	1.31651e-09	1.50661e-07	0.0403292	0.0275093	0.053149	6.18051	11.5087	100	99
cd4	7	timen	model_vl	CMPK2	0.612951	1	1.701e-09	1.90846e-07	-0.12452	-0.164384	-0.0846561	-6.13687	11.2633	44.9704	30
cd4	7	timen	model_vl	TMSB4X	8.52924	5	2.49033e-09	2.74032e-07	-0.0481628	-0.0637478	-0.0325779	-6.07149	10.8984	100	90
cd4	7	timen	model_vl	RPL18A	8.21239	5	2.99886e-09	3.23763e-07	0.0380055	0.025642	0.0503689	6.03941	10.7206	100	104
cd4	7	timen	model_vl	RPS18	8.57582	5	3.84572e-09	4.07504e-07	0.0507673	0.0341334	0.0674012	5.99625	10.4827	100	88
cd4	7	timen	model_vl	RPLP0	7.55966	5	5.95228e-09	6.19254e-07	0.0523049	0.034946	0.0696638	5.91982	10.0651	100	89
cd4	7	timen	model_vl	RPL29	7.83665	5	6.98759e-09	7.13982e-07	0.0380132	0.0253369	0.0506896	5.89156	9.9118	100	111
cd4	7	timen	model_vl	RPS5	7.15197	5	7.31041e-09	7.33862e-07	0.0516108	0.0343768	0.0688449	5.88359	9.86864	100	92
cd4	7	timen	model_vl	USP18	0.63339	1	1.15282e-08	1.13732e-06	-0.116308	-0.155688	-0.076928	-5.80261	9.43353	45.1183	45
cd4	7	timen	model_vl	RPS12	9.33851	5	1.22972e-08	1.19262e-06	0.0353263	0.0233415	0.047311	5.79105	9.37187	100	124
cd4	7	timen	model_vl	RPS7	7.64224	5	1.2925e-08	1.23262e-06	0.0378807	0.0250095	0.0507519	5.78213	9.32433	100	112
cd4	7	timen	model_vl	SESN3	1.18681	3	1.43232e-08	1.34356e-06	0.124038	0.0817571	0.166318	5.76369	9.22627	72.7811	42
cd4	7	timen	model_vl	IFI35	1.47627	4	1.54397e-08	1.40423e-06	-0.140879	-0.189013	-0.0927445	-5.75018	9.15462	76.9231	33
cd4	7	timen	model_vl	OASL	0.809577	2	1.54608e-08	1.40423e-06	-0.126666	-0.169946	-0.0833861	-5.74994	9.15332	52.6627	40
cd4	7	timen	model_vl	HLA-A	6.97509	5	1.82122e-08	1.6202e-06	-0.062335	-0.0837441	-0.040926	-5.72037	8.99701	100	85
cd4	7	timen	model_vl	C14orf119	0.825171	2	1.84049e-08	1.6202e-06	-0.111139	-0.149323	-0.0729555	-5.71846	8.98697	60.2071	51
cd4	7	timen	model_vl	EEF1B2	6.42534	5	1.89341e-08	1.64153e-06	0.0562926	0.0369351	0.0756502	5.71333	8.95992	100	94
cd4	7	timen	model_vl	PSMB9	4.03112	5	2.09712e-08	1.791e-06	-0.114672	-0.154233	-0.075111	-5.6948	8.86242	98.0769	49
cd4	7	timen	model_vl	RPL21	6.84762	5	2.15143e-08	1.81036e-06	0.0716253	0.0468949	0.0963557	5.69016	8.83803	99.7041	78
cd4	7	timen	model_vl	IFITM2	5.48022	5	2.38623e-08	1.96909e-06	-0.0787331	-0.106008	-0.0514582	-5.67131	8.73923	99.7041	74
cd4	7	timen	model_vl	STAT1	2.0554	4	2.40888e-08	1.96909e-06	-0.165823	-0.223285	-0.108361	-5.66959	8.73022	83.5799	28
cd4	7	timen	model_vl	IFI44	1.13027	3	2.52743e-08	2.03689e-06	-0.132567	-0.178576	-0.0865577	-5.66083	8.6844	67.3077	41
cd4	7	timen	model_vl	RPL35A	7.64648	5	2.79782e-08	2.22349e-06	0.0396121	0.0258189	0.0534052	5.64226	8.58747	100	119
cd4	7	timen	model_vl	RBM3	4.05429	5	3.10901e-08	2.43695e-06	0.112065	0.072909	0.15122	5.62293	8.48692	97.7811	57
cd4	7	timen	model_vl	RPS13	7.99593	5	3.78719e-08	2.92842e-06	0.0344082	0.0223078	0.0465087	5.58663	8.29882	100	136
cd4	7	timen	model_vl	RPS15A	8.50614	5	3.98146e-08	3.03759e-06	0.0412204	0.0267003	0.0557405	5.57739	8.25115	100	120
cd4	7	timen	model_vl	EIF3L	3.53796	5	4.0731e-08	3.06662e-06	0.121414	0.078613	0.164215	5.57319	8.22947	96.4497	50
cd4	7	timen	model_vl	RPL27	5.96396	5	4.18672e-08	3.11122e-06	0.0580765	0.0375846	0.0785684	5.5681	8.20325	99.8521	97
cd4	7	timen	model_vl	TNFSF10	2.24119	5	4.79102e-08	3.51465e-06	-0.147463	-0.199728	-0.095197	-5.54311	8.07479	86.8343	39
cd4	7	timen	model_vl	OAS2	1.13662	3	5.05842e-08	3.66383e-06	-0.130526	-0.176873	-0.0841789	-5.53302	8.02305	66.4201	48
cd4	7	timen	model_vl	SELPLG	3.07727	5	5.22698e-08	3.7386e-06	-0.140561	-0.190527	-0.0905957	-5.52692	7.99183	92.4556	44
cd4	7	timen	model_vl	OAZ1	4.77294	5	5.3872e-08	3.80563e-06	-0.0792111	-0.107397	-0.0510251	-5.5213	7.96307	99.4083	79
cd4	7	timen	model_vl	OAS3	0.880853	2	5.5048e-08	3.84127e-06	-0.122382	-0.165961	-0.0788023	-5.51727	7.9425	57.9882	55
cd4	7	timen	model_vl	RPL19	8.36137	5	7.44145e-08	5.13012e-06	0.032593	0.0208669	0.0443191	5.46084	7.65548	100	153
cd4	7	timen	model_vl	SBDS	2.71498	5	7.58572e-08	5.16732e-06	0.139097	0.0890207	0.189174	5.45723	7.63721	91.8639	46
cd4	7	timen	model_vl	PER1	0.917427	2	9.12547e-08	6.14305e-06	0.114989	0.0733257	0.156653	5.42238	7.46133	67.0118	63
cd4	7	timen	model_vl	RPL27A	5.31415	5	9.31768e-08	6.1995e-06	0.0691999	0.0441088	0.0942911	5.41844	7.4415	99.8521	91
cd4	7	timen	model_vl	NR4A2	0.904415	2	9.66649e-08	6.35766e-06	0.129684	0.0826017	0.176767	5.41148	7.40653	60.9467	56
cd4	7	timen	model_vl	GBP1	1.22136	3	1.04657e-07	6.80509e-06	-0.12304	-0.167835	-0.0782449	-5.39641	7.33096	70.2663	60
cd4	7	timen	model_vl	ICAM2	2.74367	5	1.47501e-07	9.48314e-06	-0.130704	-0.178874	-0.0825345	-5.33093	7.00466	91.716	59
cd4	7	timen	model_vl	TENT5C	1.54281	4	2.48567e-07	1.58034e-05	0.124978	0.0780301	0.171927	5.23003	6.50885	78.8462	66
cd4	7	timen	model_vl	AC013394.1	0.583814	1	2.56153e-07	1.61066e-05	0.0821884	0.0512796	0.113097	5.22417	6.48031	55.4734	87
cd4	7	timen	model_vl	PHF11	2.33227	5	2.76828e-07	1.72175e-05	-0.116592	-0.160567	-0.0726176	-5.20901	6.40662	90.9763	70
cd4	7	timen	model_vl	TAP1	2.44912	5	2.85807e-07	1.75848e-05	-0.130994	-0.18046	-0.0815283	-5.20277	6.37632	90.0888	64
cd4	7	timen	model_vl	EEF2	5.62583	5	3.03248e-07	1.84594e-05	0.0635637	0.0395071	0.0876202	5.19116	6.3201	99.5562	106
cd4	7	timen	model_vl	PARP10	1.2662	3	3.32514e-07	2.00278e-05	-0.115934	-0.159964	-0.0719038	-5.17307	6.23267	73.5207	72
cd4	7	timen	model_vl	MRPS18C	1.57982	4	3.82875e-07	2.28209e-05	-0.117534	-0.162413	-0.0726549	-5.14527	6.09887	81.213	73
cd4	7	timen	model_vl	PARP9	1.37184	4	4.23562e-07	2.49858e-05	-0.128181	-0.177316	-0.0790455	-5.12528	6.00309	75.1479	69
cd4	7	timen	model_vl	NACA	6.77975	5	4.4849e-07	2.61863e-05	0.0352006	0.0216773	0.048724	5.11394	5.94886	100	275
cd4	7	timen	model_vl	DDX60	0.855958	2	4.75335e-07	2.74734e-05	-0.10871	-0.150568	-0.0668511	-5.10238	5.89375	58.7278	76
cd4	7	timen	model_vl	TRMT112	3.44432	5	5.78001e-07	3.30732e-05	-0.108674	-0.150841	-0.0665064	-5.06335	5.70839	95.858	80
cd4	7	acuity_maxn	model_vl	CD69	4.91628	5	1.86662e-05	0.082327	0.948093	0.517066	1.37912	4.3215	1.87359	99.7041	559
cd4	7	acuity_maxn	model_vl	OCIAD1	2.38422	5	2.87756e-05	0.082327	-1.11125	-1.62842	-0.594078	-4.2215	1.54856	90.9763	667
cd4	7	acuity_maxn	model_vl	SLFN5	1.93952	4	0.000221413	0.401944	-1.10606	-1.69019	-0.521932	-3.72014	0.0251658	85.0592	5641
cd4	7	acuity_maxn	model_vl	GNL1	1.0746	3	0.000338526	0.401944	-0.853903	-1.31881	-0.388999	-3.60856	-0.289473	73.2249	4988
cd4	7	acuity_maxn	model_vl	FAM111A	0.823321	2	0.000421928	0.401944	-0.798057	-1.23978	-0.356332	-3.54953	-0.452286	63.1657	4668
cd4	7	acuity_maxn	model_vl	ARFRP1	1.09155	3	0.000480151	0.401944	-0.820351	-1.27894	-0.36176	-3.51449	-0.547715	71.7456	4376
cd4	7	acuity_maxn	model_vl	GET4	0.623771	1	0.000491717	0.401944	-0.696111	-1.08597	-0.306253	-3.50801	-0.565275	57.6923	4581
cd4	7	acuity_maxn	model_vl	MAP3K8	0.966198	3	0.000627801	0.403524	0.91629	0.393109	1.43947	3.44088	-0.745315	65.2367	3687
cd4	7	acuity_maxn	model_vl	AC018816.1	0.623381	1	0.000688787	0.403524	0.687919	0.292171	1.08367	3.41513	-0.813529	54.7337	4015
cd4	7	acuity_maxn	model_vl	C16orf54	1.16047	3	0.000836788	0.403524	-0.83394	-1.32149	-0.346392	-3.36051	-0.956546	72.7811	3365
cd4	7	acuity_maxn	model_vl	LCMT1	1.2776	3	0.000870531	0.403524	-0.845558	-1.34155	-0.349567	-3.34933	-0.985562	75	3261
cd4	7	acuity_maxn	model_vl	ITGA4	2.01656	4	0.000976223	0.403524	-1.04547	-1.66475	-0.426188	-3.31675	-1.0696	84.7633	2389
cd4	7	acuity_maxn	model_vl	PTRHD1	1.46305	4	0.00100992	0.403524	-0.855077	-1.36307	-0.347088	-3.30704	-1.09447	79.142	2933
cd4	7	acuity_maxn	model_vl	CCDC28A	0.789624	2	0.00102603	0.403524	-0.749484	-1.19535	-0.303615	-3.30251	-1.10606	64.0533	3278
cd4	7	acuity_maxn	model_vl	FCN1	0.633955	1	0.00106515	0.403524	-0.779036	-1.244	-0.314075	-3.29177	-1.13346	52.2189	3104
cd4	7	acuity_maxn	model_vl	EIF3J-DT	0.789714	2	0.0011837	0.403524	-0.727073	-1.16507	-0.289076	-3.26133	-1.2107	62.574	3116
cd4	7	acuity_maxn	model_vl	RPS6KB2	1.45594	4	0.00141689	0.403524	-0.829069	-1.33667	-0.32147	-3.20892	-1.34209	80.3254	2400
cd4	7	acuity_maxn	model_vl	SHPRH	0.672973	2	0.00142446	0.403524	-0.686826	-1.10754	-0.26611	-3.20735	-1.34598	58.284	2977
cd4	7	acuity_maxn	model_vl	TRAPPC4	1.35477	4	0.00146789	0.403524	-0.815977	-1.31718	-0.314771	-3.19853	-1.36789	77.6627	2394
cd4	7	acuity_maxn	model_vl	GGA2	0.566246	1	0.00152667	0.403524	-0.591226	-0.955699	-0.226753	-3.18696	-1.39653	55.1775	3284
cd4	7	acuity_maxn	model_vl	RBM25	2.34988	5	0.00177014	0.403524	-0.838961	-1.36338	-0.31454	-3.14304	-1.50435	90.2367	1969
cd4	7	acuity_maxn	model_vl	RIN3	1.05594	3	0.001809	0.403524	-0.772792	-1.25685	-0.288733	-3.13656	-1.52015	70.4142	2223
cd4	7	acuity_maxn	model_vl	GOLGA8B	0.629474	1	0.00196694	0.403524	-0.637629	-1.04025	-0.23501	-3.11144	-1.58104	58.1361	2710
cd4	7	acuity_maxn	model_vl	AMZ2	1.49995	4	0.00196699	0.403524	-0.817808	-1.3342	-0.301417	-3.11144	-1.58106	81.6568	1865
cd4	7	acuity_maxn	model_vl	TRBV7-2	1.21885	3	0.00199128	0.403524	-1.39887	-2.28322	-0.514527	-3.10774	-1.58998	48.5207	39
cd4	7	acuity_maxn	model_vl	MDM4	1.0619	3	0.00199671	0.403524	-0.755706	-1.23358	-0.277834	-3.10692	-1.59196	71.5976	2135
cd4	7	acuity_maxn	model_vl	STX11	0.580817	1	0.00216189	0.403524	0.614141	0.222761	1.00552	3.08289	-1.6497	52.3669	2688
cd4	7	acuity_maxn	model_vl	ZFP36	4.64137	5	0.00245853	0.403524	0.961145	0.340739	1.58155	3.0437	-1.74298	98.2249	772
cd4	7	acuity_maxn	model_vl	RPS26	7.06293	5	0.00250207	0.403524	-1.07539	-1.77077	-0.38001	-3.03831	-1.7557	100	345
cd4	7	acuity_maxn	model_vl	ATRX	2.34021	5	0.0025614	0.403524	-0.86545	-1.42641	-0.304495	-3.03111	-1.77267	90.3846	1126
cd4	7	acuity_maxn	model_vl	LAIR1	0.691138	2	0.00268666	0.403524	-0.661473	-1.09231	-0.230638	-3.0164	-1.80725	55.9172	2159
cd4	7	acuity_maxn	model_vl	APBB1IP	2.21423	5	0.00269293	0.403524	-0.833067	-1.3758	-0.290338	-3.01568	-1.80894	88.7574	1211
cd4	7	acuity_maxn	model_vl	FBLN5	0.692333	2	0.00272544	0.403524	-0.670103	-1.1072	-0.233005	-3.01198	-1.81762	56.3609	2087
cd4	7	acuity_maxn	model_vl	SCCPDH	0.771052	2	0.00274548	0.403524	-0.674101	-1.11414	-0.234064	-3.00971	-1.82292	61.6864	2054
cd4	7	acuity_maxn	model_vl	TRAV13-2	0.555768	1	0.00276718	0.403524	-0.727809	-1.20329	-0.252329	-3.00728	-1.82862	41.716	1755
cd4	7	acuity_maxn	model_vl	AC007952.4	1.2063	3	0.002818	0.403524	-0.800898	-1.32511	-0.276685	-3.00164	-1.84178	73.3728	1314
cd4	7	acuity_maxn	model_vl	ELMSAN1	0.512859	1	0.00283493	0.403524	-0.523298	-0.866025	-0.180571	-2.99978	-1.84612	52.5148	2851
cd4	7	acuity_maxn	model_vl	TRBV29-1	0.711284	2	0.00289671	0.403524	-0.938262	-1.55414	-0.322387	-2.99309	-1.86171	36.9822	622
cd4	7	acuity_maxn	model_vl	RAB8A	1.68926	4	0.00291694	0.403524	-0.823698	-1.36477	-0.282632	-2.99093	-1.86674	83.1361	1119
cd4	7	acuity_maxn	model_vl	CHMP7	0.909968	2	0.00297827	0.403524	-0.679392	-1.12664	-0.232149	-2.98445	-1.88178	65.5325	1913
cd4	7	acuity_maxn	model_vl	RMC1	0.678281	2	0.00298144	0.403524	-0.567413	-0.940982	-0.193844	-2.98412	-1.88255	61.9822	2524
cd4	7	acuity_maxn	model_vl	KDM3A	0.669559	1	0.00298526	0.403524	-0.627948	-1.04143	-0.214469	-2.98372	-1.88347	59.7633	2199
cd4	7	acuity_maxn	model_vl	AQP3	2.21058	5	0.00304269	0.403524	-0.923061	-1.53207	-0.314049	-2.97778	-1.89725	85.9467	609
cd4	7	acuity_maxn	model_vl	PSMC4	1.54774	4	0.00310294	0.403524	-0.761566	-1.26506	-0.258069	-2.97166	-1.91141	80.9172	1374
cd4	7	acuity_maxn	model_vl	ARFGAP2	1.11058	3	0.00358133	0.407114	-0.693233	-1.15861	-0.227853	-2.92658	-2.01486	73.8166	1557
cd4	7	acuity_maxn	model_vl	GALM	0.968482	3	0.0036045	0.407114	-0.678569	-1.13442	-0.222715	-2.92454	-2.01951	68.4911	1643
cd4	7	acuity_maxn	model_vl	DDX17	2.31734	5	0.00364157	0.407114	-0.816721	-1.36599	-0.26745	-2.9213	-2.02688	90.6805	816
cd4	7	acuity_maxn	model_vl	CIZ1	0.594652	1	0.00368322	0.407114	-0.544667	-0.911426	-0.177908	-2.91769	-2.03508	55.9172	2407
cd4	7	acuity_maxn	model_vl	CHTOP	0.988934	3	0.0037715	0.407114	-0.68962	-1.15518	-0.224055	-2.91017	-2.05213	69.3787	1500
cd4	7	acuity_maxn	model_vl	PDCD6IP	1.47891	4	0.00381631	0.407114	-0.781596	-1.30994	-0.253256	-2.90642	-2.06064	79.5858	926
cd4	7	acuity_maxn	model_vl	VIRMA	0.516315	1	0.00389537	0.407114	-0.570254	-0.956601	-0.183908	-2.89988	-2.0754	51.7751	2196
cd4	7	acuity_maxn	model_vl	NUB1	1.71879	4	0.00400042	0.407114	-0.77216	-1.29683	-0.247487	-2.89139	-2.09455	84.6154	907
cd4	7	acuity_maxn	model_vl	POLDIP2	1.17407	3	0.00401793	0.407114	-0.693892	-1.16561	-0.222173	-2.89	-2.09769	74.8521	1376
cd4	7	acuity_maxn	model_vl	SENP7	0.736964	2	0.004118	0.407114	-0.635207	-1.06821	-0.202204	-2.88213	-2.11538	61.0947	1719
cd4	7	acuity_maxn	model_vl	NSUN6	0.624826	1	0.0041232	0.407114	-0.60165	-1.01184	-0.191464	-2.88172	-2.11629	56.6568	1930
cd4	7	acuity_maxn	model_vl	RPL4	5.70946	5	0.00417362	0.407114	-0.497443	-0.837043	-0.157843	-2.87782	-2.12503	99.5562	2556
cd4	7	acuity_maxn	model_vl	ANKRD13A	0.528791	1	0.00426527	0.407114	-0.551928	-0.929639	-0.174216	-2.87085	-2.14064	52.5148	2203
cd4	7	acuity_maxn	model_vl	GRAP2	1.28549	3	0.0043148	0.407114	-0.753261	-1.26942	-0.2371	-2.86714	-2.14893	75.2959	903
cd4	7	acuity_maxn	model_vl	APOL3	0.796092	2	0.00431502	0.407114	-0.61004	-1.02806	-0.192016	-2.86712	-2.14897	64.3491	1806
cd4	7	acuity_maxn	model_vl	AREG	1.55145	4	0.00440711	0.407114	1.01857	0.318946	1.71819	2.86032	-2.16414	75	42
cd4	7	acuity_maxn	model_vl	HDAC7	0.760817	2	0.00447123	0.407114	-0.634599	-1.0712	-0.198002	-2.85566	-2.17451	62.7219	1612
cd4	7	acuity_maxn	model_vl	CNOT8	1.55569	4	0.00451443	0.407114	-0.710155	-1.19927	-0.221044	-2.85256	-2.18142	83.432	1091
cd4	7	acuity_maxn	model_vl	TRAPPC2L	1.87545	4	0.00459931	0.407114	-0.77973	-1.3179	-0.241564	-2.84654	-2.19479	86.2426	696
cd4	7	acuity_maxn	model_vl	RAC1	1.0353	3	0.00472887	0.407114	-0.719538	-1.21774	-0.221341	-2.83754	-2.21472	69.2308	974
cd4	7	acuity_maxn	model_vl	SOCS3	2.61459	5	0.00473961	0.407114	1.05313	0.323771	1.78249	2.8368	-2.21634	88.0178	25
cd4	7	acuity_maxn	model_vl	LDHB	5.49993	5	0.00480566	0.407114	-0.450765	-0.763444	-0.138086	-2.83231	-2.22627	99.5562	2727
cd4	7	acuity_maxn	model_vl	MYSM1	0.508216	1	0.00485812	0.407114	-0.503471	-0.853145	-0.153796	-2.82878	-2.23405	53.8462	2376
cd4	7	acuity_maxn	model_vl	CD2	3.38202	5	0.00503606	0.407114	-0.75031	-1.27359	-0.227031	-2.81706	-2.25984	94.9704	729
cd4	7	acuity_maxn	model_vl	ARL16	1.18021	3	0.00504021	0.407114	-0.679801	-1.15395	-0.205651	-2.81679	-2.26043	74.8521	1123
cd4	7	acuity_maxn	model_vl	PDCD2	1.07967	3	0.00514773	0.407114	-0.689997	-1.17244	-0.207555	-2.8099	-2.27555	71.1538	1029
cd4	7	acuity_maxn	model_vl	TRPC4AP	0.950106	3	0.00519429	0.407114	-0.645547	-1.09738	-0.19371	-2.80695	-2.282	69.3787	1319
cd4	7	acuity_maxn	model_vl	ARF4	1.85159	4	0.0052488	0.407114	-0.773863	-1.31617	-0.231554	-2.80353	-2.28947	85.0592	567
cd4	7	acuity_maxn	model_vl	GLOD4	1.76259	4	0.00525133	0.407114	-0.745668	-1.26825	-0.223088	-2.80338	-2.28982	84.9112	703
cd4	7	acuity_maxn	model_vl	USP4	1.18368	3	0.00526502	0.407114	-0.676158	-1.15017	-0.202148	-2.80252	-2.29168	74.5562	1090
cd4	7	acuity_maxn	model_vl	RPL35A	7.64648	5	0.00542227	0.407912	-0.237048	-0.403802	-0.0702948	-2.79287	-2.31274	100	4050
cd4	7	acuity_maxn	model_vl	C5orf24	0.683059	2	0.00545174	0.407912	-0.55595	-0.947287	-0.164613	-2.79109	-2.31662	60.0592	1881
cd4	7	acuity_maxn	model_vl	MFSD1	0.912376	2	0.0055489	0.407912	-0.648782	-1.10642	-0.191147	-2.78527	-2.32926	67.0118	1197
cd4	7	acuity_maxn	model_vl	HOTAIRM1	1.01565	3	0.00556049	0.407912	-0.652829	-1.11343	-0.192225	-2.78459	-2.33075	72.0414	1158
cd4	7	acuity_maxn	model_vl	TRAF5	0.781434	2	0.00565032	0.409255	-0.645862	-1.10242	-0.189308	-2.7793	-2.34221	61.2426	1192
cd4	7	acuity_maxn	model_vl	MTO1	0.697045	2	0.00583998	0.417705	-0.599999	-1.0258	-0.174194	-2.7684	-2.36581	59.3195	1488
cd4	7	acuity_maxn	model_vl	SARS	1.69904	4	0.00605947	0.422806	-0.773235	-1.32442	-0.222053	-2.75617	-2.39216	82.5444	406
cd4	7	acuity_maxn	model_vl	ETFRF1	0.960227	3	0.00608014	0.422806	-0.661242	-1.13278	-0.189698	-2.75504	-2.39459	68.1953	998
cd4	7	acuity_maxn	model_vl	HLA-DRA	0.908958	2	0.00631984	0.422806	-0.759783	-1.30414	-0.215425	-2.74217	-2.42218	62.1302	429
cd4	7	acuity_maxn	model_vl	MAML2	1.14243	3	0.00636824	0.422806	-0.736019	-1.26384	-0.208198	-2.73962	-2.42762	72.3373	537
cd4	7	acuity_maxn	model_vl	MED15	1.60247	4	0.00637974	0.422806	-0.73291	-1.25862	-0.207203	-2.73902	-2.42891	81.5089	550
cd4	7	acuity_maxn	model_vl	NBR1	0.783452	2	0.00639653	0.422806	-0.607987	-1.04423	-0.171746	-2.73814	-2.43079	63.7574	1301
cd4	7	acuity_maxn	model_vl	C15orf61	1.30742	3	0.00642854	0.422806	-0.679044	-1.16657	-0.191522	-2.73648	-2.43435	78.2544	822
cd4	7	acuity_maxn	model_vl	UBE3A	1.70056	4	0.00658101	0.425066	-0.72661	-1.24978	-0.203439	-2.72864	-2.45106	83.5799	548
cd4	7	acuity_maxn	model_vl	POU2F2	1.01448	3	0.00661148	0.425066	-0.653328	-1.124	-0.182654	-2.72709	-2.45435	69.9704	951
cd4	7	acuity_maxn	model_vl	ALKBH3	0.539735	1	0.00676094	0.429513	-0.467159	-0.804639	-0.129678	-2.7196	-2.47028	53.6982	2292
cd4	7	acuity_maxn	model_vl	MIB2	0.907584	2	0.00688563	0.429513	-0.607827	-1.04792	-0.167733	-2.71346	-2.4833	67.0118	1203
cd4	7	acuity_maxn	model_vl	AL118516.1	1.18757	3	0.00701832	0.429513	-0.721405	-1.24497	-0.197836	-2.70703	-2.49689	72.7811	502
cd4	7	acuity_maxn	model_vl	NXPE3	0.61704	1	0.00705386	0.429513	-0.524102	-0.904715	-0.143489	-2.70533	-2.50048	57.1006	1811
cd4	7	acuity_maxn	model_vl	ZBED5-AS1	0.522367	1	0.00712241	0.429513	-0.537838	-0.928897	-0.146778	-2.70207	-2.50737	50.8876	1701
cd4	7	acuity_maxn	model_vl	WDR46	1.05867	3	0.00713103	0.429513	-0.646425	-1.11651	-0.176341	-2.70166	-2.50823	72.0414	895
cd4	7	acuity_maxn	model_vl	SGTA	0.686349	2	0.00723578	0.431283	-0.544154	-0.940588	-0.147719	-2.69674	-2.5186	60.2071	1642
cd4	7	acuity_maxn	model_vl	NGLY1	1.09872	3	0.00736572	0.433027	-0.653801	-1.13118	-0.176419	-2.69072	-2.53126	72.7811	817
cd4	7	acuity_maxn	model_vl	CYTH1	2.46119	5	0.0074164	0.433027	-0.693085	-1.19959	-0.186582	-2.6884	-2.53614	92.4556	599
cd4	7	acuity_maxn	model_vl	TBL3	0.576477	1	0.00776195	0.441473	-0.534299	-0.927021	-0.141578	-2.67294	-2.5685	51.0355	1634
cd4	7	acuity_maxn	model_vl	LYZ	1.60325	4	0.00779294	0.441473	-0.863708	-1.49887	-0.228542	-2.67158	-2.57133	77.9586	40
cd4	7	vl	model_vl	SELENOM	2.18141	5	2.38601e-07	0.00136527	-0.213619	-0.293743	-0.133495	-5.238	6.27415	88.6095	1
cd4	7	vl	model_vl	TAGAP	2.325	5	3.97098e-06	0.011361	-0.197042	-0.280041	-0.114043	-4.66419	3.84091	89.3491	2
cd4	7	vl	model_vl	NBPF19	0.990915	3	1.18315e-05	0.0225666	-0.150362	-0.217125	-0.0835989	-4.42478	2.90139	68.9349	5
cd4	7	vl	model_vl	SF3B2	3.1652	5	0.000100845	0.126952	-0.137052	-0.205745	-0.0683584	-3.91976	1.06963	96.0059	2833
cd4	7	vl	model_vl	OCIAD2	2.92228	5	0.000113134	0.126952	-0.149712	-0.225303	-0.0741207	-3.89111	0.971908	94.2308	2850
cd4	7	vl	model_vl	PIGP	1.07597	3	0.000139676	0.126952	-0.133762	-0.202232	-0.065292	-3.83814	0.79298	72.4852	3588
cd4	7	vl	model_vl	AC073111.5	0.752365	2	0.000155306	0.126952	-0.121075	-0.183488	-0.0586618	-3.81124	0.703019	61.0947	4030
cd4	7	vl	model_vl	AC008555.5	1.15456	3	0.00021499	0.153772	-0.136194	-0.207973	-0.0644151	-3.72778	0.427615	75.1479	4555
cd4	7	vl	model_vl	IDH2	1.82668	4	0.000565654	0.320045	-0.13745	-0.21528	-0.0596199	-3.46966	-0.387642	84.4675	4655
cd4	7	vl	model_vl	AES	4.21651	5	0.000566225	0.320045	-0.121891	-0.190916	-0.0528655	-3.46938	-0.388489	97.6331	4779
cd4	7	vl	model_vl	SSB	2.66605	5	0.000726742	0.320045	-0.135966	-0.21453	-0.0574026	-3.40015	-0.597706	92.1598	4118
cd4	7	vl	model_vl	PRKAR1A	1.54654	4	0.000922762	0.320045	-0.127922	-0.203332	-0.0525128	-3.33279	-0.797403	82.5444	3679
cd4	7	vl	model_vl	ICAM3	3.36328	5	0.000956323	0.320045	-0.128775	-0.20492	-0.0526304	-3.32262	-0.827234	95.4142	3575
cd4	7	vl	model_vl	C1orf162	3.04106	5	0.000956944	0.320045	-0.149247	-0.237502	-0.0609924	-3.32244	-0.827776	92.6036	3250
cd4	7	vl	model_vl	WRAP73	0.749741	2	0.00104872	0.320045	-0.100071	-0.159717	-0.0404256	-3.29624	-0.904194	63.4615	3914
cd4	7	vl	model_vl	RNF167	2.36109	5	0.00105029	0.320045	-0.130898	-0.208928	-0.0528684	-3.29581	-0.905444	90.6805	3350
cd4	7	vl	model_vl	AP1M1	1.38672	4	0.00105718	0.320045	-0.124676	-0.199038	-0.0503128	-3.29393	-0.910898	77.2189	3460
cd4	7	vl	model_vl	NAPA	2.23601	5	0.00110876	0.320045	-0.130707	-0.208993	-0.052421	-3.28023	-0.950614	88.4615	3236
cd4	7	vl	model_vl	PGLS	2.56344	5	0.00111178	0.320045	-0.12464	-0.199309	-0.0499698	-3.27944	-0.952885	92.0118	3342
cd4	7	vl	model_vl	EBLN3P	1.54358	4	0.00117468	0.320045	-0.121471	-0.194597	-0.0483452	-3.26355	-0.99874	80.9172	3292
cd4	7	vl	model_vl	PRPF38B	1.92891	4	0.00123891	0.320045	-0.130193	-0.208941	-0.0514438	-3.24811	-1.04308	86.0947	3028
cd4	7	vl	model_vl	GPR108	1.36039	4	0.00127058	0.320045	-0.119438	-0.191846	-0.0470307	-3.24077	-1.06408	78.1065	3189
cd4	7	vl	model_vl	CALM3	3.12197	5	0.00143236	0.320045	-0.12241	-0.19743	-0.0473896	-3.20573	-1.16375	94.5266	2911
cd4	7	vl	model_vl	PLGRKT	1.36926	4	0.00148239	0.320045	-0.118364	-0.191134	-0.0455943	-3.19563	-1.19228	79.2899	2932
cd4	7	vl	model_vl	MAP4K4	0.817752	2	0.00152543	0.320045	-0.0998487	-0.161398	-0.0382995	-3.1872	-1.21605	65.9763	3288
cd4	7	vl	model_vl	UBL3	0.968776	3	0.00153979	0.320045	-0.108844	-0.175996	-0.0416916	-3.18443	-1.22383	70.2663	3074
cd4	7	vl	model_vl	RPS14	8.07908	5	0.00157805	0.320045	-0.0481909	-0.0779906	-0.0183912	-3.17718	-1.24421	100	4525
cd4	7	vl	model_vl	PITPNA-AS1	0.866749	2	0.00164977	0.320045	-0.103429	-0.167653	-0.0392057	-3.16401	-1.28109	68.6391	3094
cd4	7	vl	model_vl	CNN2	3.89357	5	0.00171215	0.320045	-0.110338	-0.179091	-0.0415845	-3.15297	-1.31187	97.4852	2866
cd4	7	vl	model_vl	LSP1	4.16407	5	0.00185187	0.320045	-0.103673	-0.168757	-0.0385891	-3.12954	-1.37689	97.1893	2904
cd4	7	vl	model_vl	GPX4	3.68376	5	0.00194259	0.320045	-0.11193	-0.182521	-0.0413388	-3.11519	-1.41649	96.7456	2583
cd4	7	vl	model_vl	PAPOLA	2.49357	5	0.00195816	0.320045	-0.125009	-0.203909	-0.0461084	-3.11279	-1.4231	92.0118	2211
cd4	7	vl	model_vl	TBRG1	2.16944	5	0.00197597	0.320045	-0.118787	-0.193826	-0.0437477	-3.11007	-1.43059	89.7929	2382
cd4	7	vl	model_vl	UHMK1	1.74483	4	0.00204291	0.320045	-0.121447	-0.198415	-0.0444789	-3.10002	-1.45816	84.1716	2224
cd4	7	vl	model_vl	P2RY10	1.05268	3	0.00205059	0.320045	-0.105522	-0.172422	-0.038622	-3.09889	-1.46126	70.858	2678
cd4	7	vl	model_vl	RNF214	1.40426	4	0.00206844	0.320045	-0.119276	-0.19496	-0.0435923	-3.09627	-1.46843	78.9941	2266
cd4	7	vl	model_vl	LIME1	2.97782	5	0.0020695	0.320045	-0.126534	-0.206827	-0.0462407	-3.09612	-1.46885	93.4911	2071
cd4	7	vl	model_vl	MAT2B	2.52551	5	0.00218855	0.32214	-0.129973	-0.212902	-0.0470439	-3.07918	-1.5151	90.6805	1861
cd4	7	vl	model_vl	MARCH7	1.10965	3	0.00219564	0.32214	-0.11027	-0.18065	-0.0398899	-3.07819	-1.51777	72.1893	2431
cd4	7	vl	model_vl	PRKD3	0.566825	1	0.00233627	0.327056	-0.0878123	-0.144205	-0.0314196	-3.0593	-1.56906	54.5858	2989
cd4	7	vl	model_vl	TRIM26	0.599937	1	0.0023542	0.327056	-0.0880522	-0.144642	-0.0314623	-3.05696	-1.57537	54.4379	2968
cd4	7	vl	model_vl	CDKN1B	2.70514	5	0.00240062	0.327056	-0.126308	-0.207643	-0.0449728	-3.05099	-1.59149	92.4556	1777
cd4	7	vl	model_vl	NELL2	1.53518	4	0.00253716	0.330091	-0.126855	-0.208999	-0.0447111	-3.03404	-1.63713	79.5858	1667
cd4	7	vl	model_vl	RASGRP1	1.11406	3	0.00253828	0.330091	-0.109693	-0.180726	-0.0386589	-3.0339	-1.63749	73.5207	2190
cd4	7	vl	model_vl	PPP1R18	2.3711	5	0.00262752	0.334104	-0.126242	-0.208281	-0.044204	-3.02327	-1.66598	89.2012	1619
cd4	7	vl	model_vl	ITM2B	5.3734	5	0.00279036	0.347097	-0.0785216	-0.129864	-0.027179	-3.00469	-1.71553	99.4083	3048
cd4	7	vl	model_vl	PEX16	1.57206	4	0.00304114	0.370242	-0.113147	-0.187795	-0.0384996	-2.97794	-1.78636	82.1006	1754
cd4	7	vl	model_vl	NEFL	1.63447	4	0.0032369	0.370449	-0.139903	-0.232811	-0.0469948	-2.95843	-1.83764	76.7751	793
cd4	7	vl	model_vl	UROD	1.01658	3	0.00324667	0.370449	-0.100249	-0.166844	-0.0336532	-2.95749	-1.84012	71.5976	2094
cd4	7	vl	model_vl	HLA-DPB1	2.52407	5	0.00338174	0.370449	-0.127907	-0.213246	-0.0425685	-2.94468	-1.8736	90.6805	1087
cd4	7	vl	model_vl	HINT1	5.56263	5	0.0033858	0.370449	-0.0547871	-0.0913453	-0.0182289	-2.9443	-1.87458	99.8521	3658
cd4	7	vl	model_vl	CDKN2AIP	0.951966	3	0.00344208	0.370449	-0.103665	-0.172961	-0.0343694	-2.9391	-1.88812	67.3077	1891
cd4	7	vl	model_vl	RPS6KA1	1.20449	3	0.00344217	0.370449	-0.109822	-0.183234	-0.0364105	-2.9391	-1.88814	73.8166	1671
cd4	7	vl	model_vl	SKP1	4.24778	5	0.00349603	0.370449	-0.0913404	-0.1525	-0.0301811	-2.9342	-1.90088	98.2249	2291
cd4	7	vl	model_vl	WBP1	1.46235	4	0.0036255	0.377184	-0.110884	-0.185421	-0.0363466	-2.9227	-1.93072	80.4734	1560
cd4	7	vl	model_vl	IDH3G	1.58097	4	0.00400658	0.398252	-0.11201	-0.188132	-0.0358875	-2.8909	-2.01262	81.8047	1346
cd4	7	vl	model_vl	ENOSF1	0.77736	2	0.00402799	0.398252	-0.0913762	-0.153512	-0.02924	-2.8892	-2.01698	62.7219	2098
cd4	7	vl	model_vl	AATF	1.64809	4	0.00403681	0.398252	-0.108248	-0.181875	-0.0346211	-2.8885	-2.01877	84.3195	1469
cd4	7	vl	model_vl	RBM10	0.85416	2	0.00416052	0.4035	-0.097057	-0.163294	-0.0308202	-2.87883	-2.04348	65.5325	1833
cd4	7	vl	model_vl	TAF12	1.3379	4	0.00427531	0.406487	-0.10917	-0.1839	-0.0344398	-2.8701	-2.06575	76.7751	1345
cd4	7	vl	model_vl	SMIM19	1.37308	4	0.0043334	0.406487	-0.10779	-0.181688	-0.0338929	-2.86576	-2.07678	79.142	1370
cd4	7	vl	model_vl	LINC00426	0.830676	2	0.00450332	0.415613	-0.0931385	-0.157269	-0.0290084	-2.85336	-2.10822	65.9763	1877
cd4	7	vl	model_vl	BIN3	0.556213	1	0.00468158	0.420755	-0.0751579	-0.127136	-0.0231795	-2.8408	-2.13993	52.071	2544
cd4	7	vl	model_vl	CD8B	4.6066	5	0.0047061	0.420755	-0.134166	-0.227008	-0.0413227	-2.8391	-2.1442	97.3373	394
cd4	7	vl	model_vl	RPS27L	3.10702	5	0.00498333	0.42408	-0.110622	-0.187678	-0.0335662	-2.82049	-2.1909	94.6746	1033
cd4	7	vl	model_vl	SLAMF6	0.837039	2	0.00526637	0.42408	-0.093726	-0.159433	-0.0280189	-2.80244	-2.23594	62.1302	1633
cd4	7	vl	model_vl	VAMP2	2.25259	5	0.00534084	0.42408	-0.116494	-0.198297	-0.0346909	-2.79784	-2.24738	90.8284	720
cd4	7	vl	model_vl	EP400	0.844213	2	0.00538326	0.42408	-0.0930406	-0.158435	-0.027646	-2.79524	-2.25382	65.5325	1628
cd4	7	vl	model_vl	KDM6A	0.711572	2	0.00541499	0.42408	-0.0872801	-0.148668	-0.0258919	-2.79331	-2.25861	60.7988	1855
cd4	7	vl	model_vl	MFSD5	0.761287	2	0.00541839	0.42408	-0.0863605	-0.147106	-0.0256146	-2.7931	-2.25912	63.4615	1904
cd4	7	vl	model_vl	DPY30	1.56856	4	0.00544086	0.42408	-0.109403	-0.186394	-0.0324115	-2.79174	-2.26249	82.3964	953
cd4	7	vl	model_vl	UXT	3.67259	5	0.00548178	0.42408	-0.0948496	-0.161658	-0.028041	-2.78928	-2.26859	96.4497	1539
cd4	7	vl	model_vl	EXOG	0.519351	1	0.00549028	0.42408	-0.0757975	-0.129196	-0.0223988	-2.78877	-2.26985	50.7396	2331
cd4	7	vl	model_vl	SECISBP2	1.83072	4	0.00556839	0.42408	-0.112732	-0.192283	-0.0331805	-2.78412	-2.28135	86.0947	791
cd4	7	vl	model_vl	FCGRT	0.97163	3	0.00563404	0.42408	-0.0948415	-0.161861	-0.0278218	-2.78026	-2.29089	70.1183	1492
cd4	7	vl	model_vl	LSM14A	2.23339	5	0.00569619	0.42408	-0.106344	-0.181589	-0.031098	-2.77664	-2.29981	90.9763	995
cd4	7	vl	model_vl	FLT3LG	3.86912	5	0.00570677	0.42408	-0.0944518	-0.161298	-0.0276057	-2.77602	-2.30132	96.8935	1490
cd4	7	vl	model_vl	SPRTN	0.664415	1	0.00584416	0.428722	-0.0831861	-0.142226	-0.0241458	-2.76816	-2.32067	56.5089	1950
cd4	7	vl	model_vl	BLOC1S1	1.63418	4	0.00595397	0.431248	-0.11668	-0.199677	-0.033683	-2.76199	-2.3358	81.0651	586
cd4	7	vl	model_vl	ANP32E	1.86766	4	0.00611497	0.437373	-0.111519	-0.1911	-0.031938	-2.75314	-2.35748	86.9822	708
cd4	7	vl	model_vl	HSD17B11	1.99397	4	0.00640703	0.449918	-0.106965	-0.183729	-0.0302003	-2.7376	-2.39537	87.2781	806
cd4	7	vl	model_vl	SSR3	2.30352	5	0.00648042	0.449918	-0.112261	-0.192939	-0.0315836	-2.73379	-2.40461	89.497	612
cd4	7	vl	model_vl	XBP1	3.23887	5	0.00652625	0.449918	-0.111606	-0.191882	-0.03133	-2.73144	-2.41033	94.5266	624
cd4	7	vl	model_vl	DDX50	1.31994	4	0.00664912	0.452238	-0.0983001	-0.169167	-0.0274328	-2.72519	-2.42546	78.4024	1110
cd4	7	vl	model_vl	ANP32A	2.31616	5	0.00673256	0.452238	-0.103816	-0.178775	-0.0288572	-2.72101	-2.43557	90.0888	862
cd4	7	vl	model_vl	ACTL6A	0.664794	1	0.00686135	0.452238	-0.0864396	-0.148998	-0.0238808	-2.71465	-2.45093	56.3609	1597
cd4	7	vl	model_vl	EEF2	5.62583	5	0.00687605	0.452238	-0.0590864	-0.10186	-0.0163126	-2.71393	-2.45267	99.5562	2864
cd4	7	vl	model_vl	RNF19A	1.62212	4	0.00703941	0.457722	-0.113917	-0.196625	-0.0312094	-2.70602	-2.47169	82.8402	463
cd4	7	vl	model_vl	PABPC1	5.54713	5	0.00753476	0.478999	-0.0686076	-0.118846	-0.0183692	-2.68303	-2.52673	99.4083	2296
cd4	7	vl	model_vl	SNU13	3.40247	5	0.00758893	0.478999	0.0946727	0.0252851	0.16406	2.6806	-2.53253	96.0059	1086
cd4	7	vl	model_vl	ISCU	3.1238	5	0.00761778	0.478999	-0.106744	-0.185017	-0.0284716	-2.67931	-2.5356	94.2308	604
cd4	7	vl	model_vl	CWC25	1.10738	3	0.00778037	0.481316	-0.0971753	-0.168623	-0.0257278	-2.67213	-2.55267	71.4497	946
cd4	7	vl	model_vl	RFLNB	0.50872	1	0.00803637	0.481316	-0.06552	-0.113893	-0.017147	-2.66109	-2.57883	54.8817	2401
cd4	7	vl	model_vl	CNPY3	2.46309	5	0.00814167	0.481316	-0.0976429	-0.169853	-0.0254331	-2.65664	-2.58934	92.3077	863
cd4	7	vl	model_vl	USB1	0.893469	2	0.00823047	0.481316	-0.0873014	-0.151954	-0.0226491	-2.65293	-2.5981	67.3077	1311
cd4	7	vl	model_vl	CCNI	4.86007	5	0.00824373	0.481316	-0.0719415	-0.12523	-0.0186531	-2.65238	-2.5994	98.9645	2044
cd4	7	vl	model_vl	TRMT6	0.744258	2	0.00831777	0.481316	-0.0826945	-0.144019	-0.0213704	-2.64932	-2.60661	62.8698	1529
cd4	7	vl	model_vl	MRPS16	1.40611	4	0.00835939	0.481316	-0.0984704	-0.171541	-0.0254001	-2.64761	-2.61064	79.4379	794
cd4	7	vl	model_vl	PSMD6	2.0488	4	0.00838369	0.481316	0.104191	0.0268466	0.181535	2.64661	-2.61298	87.7219	589
cd4	7	vl	model_vl	INPP5D	1.32145	4	0.00849762	0.481316	0.0993541	0.025471	0.173237	2.64198	-2.62387	78.4024	732
cd4	7	timen:acuity_maxn	model_vl	HOTAIRM1	1.01565	3	0.000469847	0.999348	-0.259831	-0.404838	-0.114824	-3.52039	-1.08397	72.0414	2280
cd4	7	timen:acuity_maxn	model_vl	MAP3K8	0.966198	3	0.000550866	0.999348	0.291488	0.126781	0.456195	3.47694	-1.18194	65.2367	1670
cd4	7	timen:acuity_maxn	model_vl	MRPS31	1.28415	3	0.00247811	0.999348	-0.255941	-0.42128	-0.0906025	-3.04126	-2.10063	74.8521	353
cd4	7	timen:acuity_maxn	model_vl	TXNIP	6.21834	5	0.00319288	0.999348	-0.196749	-0.327218	-0.066279	-2.96272	-2.25384	99.8521	878
cd4	7	timen:acuity_maxn	model_vl	VSIG1	0.516821	1	0.00343753	0.999348	-0.170242	-0.284026	-0.0564588	-2.93952	-2.29836	52.071	1279
cd4	7	timen:acuity_maxn	model_vl	NRBF2	0.832795	2	0.00371256	0.999348	-0.210033	-0.351584	-0.0684824	-2.91517	-2.34473	65.3846	573
cd4	7	timen:acuity_maxn	model_vl	SREK1IP1	1.63757	4	0.00374425	0.999348	-0.247794	-0.414948	-0.0806398	-2.91248	-2.34985	82.6923	214
cd4	7	timen:acuity_maxn	model_vl	TRABD	2.37985	5	0.00420846	0.999348	-0.234974	-0.395537	-0.0744105	-2.87516	-2.42014	91.716	250
cd4	7	timen:acuity_maxn	model_vl	HINT1	5.56263	5	0.00528911	0.999348	0.111568	0.0333133	0.189823	2.80103	-2.55719	99.8521	2233
cd4	7	timen:acuity_maxn	model_vl	STX11	0.580817	1	0.00570422	0.999348	0.174107	0.0508935	0.297321	2.77617	-2.60237	52.3669	828
cd4	7	timen:acuity_maxn	model_vl	PDE6D	1.13209	3	0.00610327	0.999348	0.218474	0.062605	0.374344	2.75377	-2.64275	74.4083	223
cd4	7	timen:acuity_maxn	model_vl	IL4R	1.41953	4	0.00670338	0.999348	0.227161	0.0632304	0.391091	2.72247	-2.69868	78.9941	140
cd4	7	timen:acuity_maxn	model_vl	TMSB10	8.45405	5	0.00672192	0.999348	0.0831893	0.0231354	0.143243	2.72154	-2.70032	100	2875
cd4	7	timen:acuity_maxn	model_vl	RPL3	7.5247	5	0.00746571	0.999348	-0.105948	-0.183439	-0.0284571	-2.68615	-2.76278	100	2163
cd4	7	timen:acuity_maxn	model_vl	CSGALNACT2	0.525349	1	0.00761075	0.999348	-0.155361	-0.26927	-0.0414524	-2.67962	-2.77421	52.8107	978
cd4	7	timen:acuity_maxn	model_vl	TMSB4X	8.52924	5	0.00778928	0.999348	0.0806647	0.0213479	0.139982	2.67174	-2.78799	100	2870
cd4	7	timen:acuity_maxn	model_vl	PRDX1	3.29045	5	0.00789938	0.999348	0.224604	0.0591451	0.390063	2.66696	-2.79632	94.6746	111
cd4	7	timen:acuity_maxn	model_vl	PARVB	0.571565	1	0.0086246	0.999348	-0.169018	-0.294948	-0.0430873	-2.63688	-2.84842	54.4379	646
cd4	7	timen:acuity_maxn	model_vl	RCSD1	2.26917	5	0.00862873	0.999348	-0.235555	-0.411071	-0.0600385	-2.63672	-2.8487	89.2012	53
cd4	7	timen:acuity_maxn	model_vl	STAT5B	0.862438	2	0.00866226	0.999348	-0.183973	-0.321125	-0.046822	-2.63538	-2.851	65.9763	410
cd4	7	timen:acuity_maxn	model_vl	CDK11B	0.950528	3	0.00925401	0.999348	-0.186488	-0.326729	-0.0462477	-2.61256	-2.89013	69.8225	348
cd4	7	timen:acuity_maxn	model_vl	MT-CO2	7.69124	5	0.00936651	0.999348	0.137912	0.0340345	0.241789	2.60837	-2.89728	100	1214
cd4	7	timen:acuity_maxn	model_vl	LYZ	1.60325	4	0.00969242	0.999348	-0.264268	-0.46423	-0.0643058	-2.59648	-2.9175	77.9586	13
cd4	7	timen:acuity_maxn	model_vl	CCDC6	0.577763	1	0.0100524	0.999348	-0.165121	-0.290677	-0.0395646	-2.58376	-2.93904	53.1065	626
cd4	7	timen:acuity_maxn	model_vl	FYB1	4.17241	5	0.0101652	0.999348	-0.171983	-0.302954	-0.0410109	-2.57986	-2.94563	98.5207	493
cd4	7	timen:acuity_maxn	model_vl	ARPC1B	2.57428	5	0.0105006	0.999348	0.239481	0.0562983	0.422664	2.56847	-2.96479	89.7929	22
cd4	7	timen:acuity_maxn	model_vl	UBB	4.63802	5	0.0105683	0.999348	0.123855	0.0290329	0.218676	2.56622	-2.96858	99.4083	1482
cd4	7	timen:acuity_maxn	model_vl	RRM1	0.759213	2	0.0106026	0.999348	-0.175882	-0.310594	-0.0411689	-2.56508	-2.97049	62.7219	421
cd4	7	timen:acuity_maxn	model_vl	NR2C2AP	0.763957	2	0.0106373	0.999348	-0.171135	-0.302271	-0.0399991	-2.56393	-2.97241	62.574	481
cd4	7	timen:acuity_maxn	model_vl	SLC25A5	3.45267	5	0.0106437	0.999348	0.196898	0.046008	0.347787	2.56372	-2.97277	96.3018	204
cd4	7	timen:acuity_maxn	model_vl	TRMT112	3.44432	5	0.0111126	0.999348	0.208184	0.0476937	0.368673	2.54852	-2.99818	95.858	120
cd4	7	timen:acuity_maxn	model_vl	CD151	1.26098	3	0.0111757	0.999348	0.204062	0.0466259	0.361499	2.54652	-3.00151	76.4793	143
cd4	7	timen:acuity_maxn	model_vl	MCL1	2.30973	5	0.0132197	0.999348	0.230844	0.0484518	0.413237	2.48657	-3.10023	90.0888	20
cd4	7	timen:acuity_maxn	model_vl	MT-ND4	5.15964	5	0.0133202	0.999348	0.201368	0.0420901	0.360646	2.48384	-3.10467	98.6686	117
cd4	7	timen:acuity_maxn	model_vl	SLF1	1.08918	3	0.013728	0.999348	-0.204383	-0.366758	-0.0420082	-2.47295	-3.12234	71.7456	95
cd4	7	timen:acuity_maxn	model_vl	RANGRF	1.41414	4	0.0138198	0.999348	-0.204426	-0.366993	-0.0418585	-2.47054	-3.12624	77.8107	93
cd4	7	timen:acuity_maxn	model_vl	MYH9	3.63572	5	0.0138485	0.999348	0.199899	0.0408831	0.358915	2.46978	-3.12746	96.4497	118
cd4	7	timen:acuity_maxn	model_vl	GTF2A2	2.41917	5	0.0143511	0.999348	-0.20574	-0.370264	-0.0412159	-2.45685	-3.14833	91.1243	81
cd4	7	timen:acuity_maxn	model_vl	COG3	1.33867	4	0.015125	0.999348	-0.199192	-0.359732	-0.0386522	-2.43769	-3.17904	78.2544	102
cd4	7	timen:acuity_maxn	model_vl	EIF4A1	1.71387	4	0.0157907	0.999348	0.206005	0.0388913	0.373119	2.42189	-3.20419	83.5799	67
cd4	7	timen:acuity_maxn	model_vl	CDKN2AIP	0.951966	3	0.0158041	0.999348	-0.182829	-0.33116	-0.0344967	-2.42158	-3.20468	67.3077	202
cd4	7	timen:acuity_maxn	model_vl	STOM	1.34694	4	0.0158963	0.999348	0.214103	0.0402439	0.387962	2.41944	-3.20808	76.3314	37
cd4	7	timen:acuity_maxn	model_vl	CERS2	1.01775	3	0.0160527	0.999348	-0.176556	-0.32014	-0.0329725	-2.41583	-3.21379	71.5976	255
cd4	7	timen:acuity_maxn	model_vl	ING5	1.00493	3	0.0162285	0.999348	-0.178742	-0.324346	-0.0331388	-2.41182	-3.22014	70.5621	229
cd4	7	timen:acuity_maxn	model_vl	SMIM10L1	1.46195	4	0.0163881	0.999348	-0.210518	-0.382264	-0.0387727	-2.4082	-3.22584	79.2899	42
cd4	7	timen:acuity_maxn	model_vl	DERL1	1.34464	4	0.0165125	0.999348	-0.199928	-0.363224	-0.0366328	-2.40541	-3.23025	76.7751	84
cd4	7	timen:acuity_maxn	model_vl	ERI3	0.994445	3	0.0166501	0.999348	-0.177021	-0.321792	-0.0322508	-2.40234	-3.23509	69.8225	234
cd4	7	timen:acuity_maxn	model_vl	ORAI1	1.57007	4	0.0171171	0.999348	0.208605	0.0372737	0.379936	2.39209	-3.25119	79.8817	44
cd4	7	timen:acuity_maxn	model_vl	ARRDC2	0.596234	1	0.0172448	0.999348	-0.148094	-0.269867	-0.026321	-2.38932	-3.25552	55.3254	641
cd4	7	timen:acuity_maxn	model_vl	LDLRAP1	1.761	4	0.0172627	0.999348	-0.218678	-0.398519	-0.0388371	-2.38894	-3.25612	82.1006	21
cd4	7	timen:acuity_maxn	model_vl	NCOA4	1.3196	4	0.0174863	0.999348	0.199826	0.0351589	0.364493	2.38415	-3.26361	76.4793	76
cd4	7	timen:acuity_maxn	model_vl	TRAV19	0.940122	3	0.0178091	0.999348	0.236673	0.0410829	0.432263	2.37734	-3.27425	51.9231	12
cd4	7	timen:acuity_maxn	model_vl	SPINT2	1.75011	4	0.0181568	0.999348	-0.213552	-0.390573	-0.0365317	-2.37011	-3.28549	83.1361	25
cd4	7	timen:acuity_maxn	model_vl	APPBP2	0.705083	2	0.0183981	0.999348	-0.152106	-0.278454	-0.0257569	-2.36517	-3.29315	59.4675	522
cd4	7	timen:acuity_maxn	model_vl	FNBP1	2.2782	5	0.0189341	0.999348	0.205712	0.0340525	0.377373	2.3544	-3.30982	88.9053	40
cd4	7	timen:acuity_maxn	model_vl	TNFAIP3	3.28294	5	0.0190105	0.999348	-0.263486	-0.483497	-0.0434743	-2.35288	-3.31216	94.2308	5
cd4	7	timen:acuity_maxn	model_vl	LBR	1.28262	3	0.0191641	0.999348	-0.187505	-0.344274	-0.0307361	-2.34986	-3.31683	77.8107	123
cd4	7	timen:acuity_maxn	model_vl	RAC1	1.0353	3	0.0192742	0.999348	-0.18742	-0.344262	-0.0305782	-2.3477	-3.32015	69.2308	122
cd4	7	timen:acuity_maxn	model_vl	MTHFD2	1.16694	3	0.0195735	0.999348	0.191863	0.0309047	0.352821	2.34189	-3.32909	74.8521	94
cd4	7	timen:acuity_maxn	model_vl	BCL7B	1.03019	3	0.0197463	0.999348	-0.175832	-0.323551	-0.0281131	-2.33857	-3.33418	70.858	200
cd4	7	timen:acuity_maxn	model_vl	PDCD4	2.63641	5	0.0199532	0.999348	-0.210909	-0.388395	-0.0334223	-2.33463	-3.34022	91.716	24
cd4	7	timen:acuity_maxn	model_vl	IFITM2	5.48022	5	0.0201184	0.999348	0.123192	0.0193833	0.227002	2.33151	-3.345	99.7041	1121
cd4	7	timen:acuity_maxn	model_vl	NFIC	0.974928	3	0.0201583	0.999348	-0.166273	-0.30643	-0.0261166	-2.33076	-3.34614	69.9704	292
cd4	7	timen:acuity_maxn	model_vl	MADD	0.640317	1	0.0204751	0.999348	-0.148624	-0.274222	-0.0230258	-2.32485	-3.35517	57.6923	534
cd4	7	timen:acuity_maxn	model_vl	TRBV7-2	1.21885	3	0.0208533	0.999348	-0.328464	-0.606872	-0.0500549	-2.31789	-3.36576	48.5207	2
cd4	7	timen:acuity_maxn	model_vl	GPR146	0.524585	1	0.0208587	0.999348	0.146775	0.0223619	0.271188	2.31779	-3.36591	49.7041	563
cd4	7	timen:acuity_maxn	model_vl	ZBED5-AS1	0.522367	1	0.0212536	0.999348	-0.144794	-0.267907	-0.0216807	-2.31065	-3.37675	50.8876	600
cd4	7	timen:acuity_maxn	model_vl	TRDMT1	0.50259	1	0.0216046	0.999348	-0.137266	-0.254296	-0.0202369	-2.3044	-3.38622	49.5562	757
cd4	7	timen:acuity_maxn	model_vl	SGTA	0.686349	2	0.0217976	0.999348	-0.146171	-0.270976	-0.0213655	-2.301	-3.39136	60.2071	559
cd4	7	timen:acuity_maxn	model_vl	AL118516.1	1.18757	3	0.022146	0.999348	-0.192537	-0.357367	-0.0277078	-2.29493	-3.40051	72.7811	72
cd4	7	timen:acuity_maxn	model_vl	PPIA	5.71691	5	0.0222517	0.999348	0.106917	0.0153135	0.198521	2.2931	-3.40326	99.5562	1507
cd4	7	timen:acuity_maxn	model_vl	RAB8A	1.68926	4	0.0223337	0.999348	-0.198691	-0.369029	-0.0283532	-2.29169	-3.40538	83.1361	45
cd4	7	timen:acuity_maxn	model_vl	USF2	1.00505	3	0.0226366	0.999348	0.172945	0.0243437	0.321546	2.28652	-3.41315	70.7101	185
cd4	7	timen:acuity_maxn	model_vl	DCTN1	1.01673	3	0.0229658	0.999348	0.167345	0.0232052	0.311485	2.28096	-3.42148	70.1183	235
cd4	7	timen:acuity_maxn	model_vl	S100A4	7.06464	5	0.0231931	0.999348	0.12629	0.017331	0.235249	2.27717	-3.42716	99.7041	961
cd4	7	timen:acuity_maxn	model_vl	NDUFA2	2.69742	5	0.0234986	0.999348	-0.182296	-0.339925	-0.0246673	-2.27212	-3.4347	93.3432	115
cd4	7	timen:acuity_maxn	model_vl	TBC1D14	0.535159	1	0.0237388	0.999348	0.127879	0.0171122	0.238646	2.26818	-3.44055	53.4024	911
cd4	7	timen:acuity_maxn	model_vl	DMXL1	0.741069	2	0.0238517	0.999348	-0.156633	-0.292417	-0.0208501	-2.26635	-3.44329	61.2426	345
cd4	7	timen:acuity_maxn	model_vl	EPHX2	0.830666	2	0.0240505	0.999348	-0.158495	-0.296087	-0.0209028	-2.26313	-3.44806	64.3491	315
cd4	7	timen:acuity_maxn	model_vl	FAM129A	1.60482	4	0.0243542	0.999348	-0.196441	-0.367342	-0.0255399	-2.25827	-3.45528	81.0651	43
cd4	7	timen:acuity_maxn	model_vl	GNL1	1.0746	3	0.0245212	0.999348	-0.168035	-0.314396	-0.0216747	-2.25562	-3.45922	73.2249	217
cd4	7	timen:acuity_maxn	model_vl	CWC22	0.607794	1	0.0249103	0.999348	-0.149191	-0.279492	-0.0188905	-2.2495	-3.46827	55.1775	448
cd4	7	timen:acuity_maxn	model_vl	CALCOCO1	0.887555	2	0.0250202	0.999348	0.163488	0.0205919	0.306384	2.24778	-3.4708	67.6036	254
cd4	7	timen:acuity_maxn	model_vl	HSPB1	3.11185	5	0.0256218	0.999348	0.182479	0.0223235	0.342634	2.23851	-3.48445	95.7101	99
cd4	7	timen:acuity_maxn	model_vl	GET4	0.623771	1	0.0261141	0.999348	-0.139377	-0.262112	-0.0166425	-2.23107	-3.49537	57.6923	611
cd4	7	timen:acuity_maxn	model_vl	NIPSNAP1	1.01882	3	0.0262093	0.999348	-0.165931	-0.312141	-0.0197198	-2.22964	-3.49746	70.1183	219
cd4	7	timen:acuity_maxn	model_vl	SPNS3	1.01311	3	0.0266309	0.999348	-0.168435	-0.317271	-0.0195996	-2.22338	-3.50661	70.7101	183
cd4	7	timen:acuity_maxn	model_vl	IFITM1	7.35253	5	0.0267836	0.999348	0.112685	0.0130117	0.212359	2.22114	-3.50989	100	1249
cd4	7	timen:acuity_maxn	model_vl	IL32	7.02039	5	0.0268651	0.999348	0.103067	0.011852	0.194282	2.21995	-3.51163	100	1525
cd4	7	timen:acuity_maxn	model_vl	TRAPPC2L	1.87545	4	0.0269594	0.999348	-0.19132	-0.360745	-0.0218955	-2.21857	-3.51364	86.2426	52
cd4	7	timen:acuity_maxn	model_vl	TUT7	0.631123	1	0.0270792	0.999348	-0.136494	-0.257462	-0.0155259	-2.21682	-3.51618	56.8047	658
cd4	7	timen:acuity_maxn	model_vl	NIPAL3	0.96712	3	0.0271068	0.999348	-0.169165	-0.319115	-0.0192149	-2.21642	-3.51676	67.6036	175
cd4	7	timen:acuity_maxn	model_vl	RPS26	7.06293	5	0.0272364	0.999348	-0.246762	-0.46568	-0.0278434	-2.21454	-3.5195	100	6
cd4	7	timen:acuity_maxn	model_vl	SFMBT1	0.577811	1	0.0273426	0.999348	-0.134128	-0.253204	-0.015052	-2.21301	-3.52172	55.9172	704
cd4	7	timen:acuity_maxn	model_vl	DNAJA2	1.81256	4	0.0278246	0.999348	-0.18678	-0.353117	-0.0204424	-2.20612	-3.53173	84.6154	69
cd4	7	timen:acuity_maxn	model_vl	VPS72	1.01976	3	0.0278483	0.999348	-0.170904	-0.323126	-0.0186816	-2.20578	-3.53222	69.9704	157
cd4	7	timen:acuity_maxn	model_vl	CHMP7	0.909968	2	0.0281174	0.999348	-0.157808	-0.298609	-0.0170074	-2.20198	-3.53772	65.5325	280
cd4	7	timen:acuity_maxn	model_vl	PDCD2	1.07967	3	0.0283093	0.999348	-0.17002	-0.321902	-0.0181379	-2.19929	-3.54161	71.1538	159
cd4	7	timen:acuity_maxn	model_vl	NRDE2	0.645514	1	0.0283505	0.999348	0.14004	0.0149068	0.265173	2.19871	-3.54244	56.6568	555
cd4	7	timen:acuity_maxn	model_vl	IDNK	0.514268	1	0.0284389	0.999348	-0.146436	-0.277357	-0.0155142	-2.19748	-3.54422	50.7396	438
cd4	10	(Intercept)	model_vl	RPS12	8.73215	5	2.32495e-299	9.82756e-296	8.82555	8.6854	8.96569	123.842	656.47	100	1
cd4	10	(Intercept)	model_vl	RPL11	7.91584	5	5.82847e-296	1.23185e-292	8.11035	7.97869	8.242	121.142	649.533	100	5
cd4	10	(Intercept)	model_vl	RPL32	8.28974	5	4.41505e-284	6.22081e-281	8.36901	8.22225	8.51578	112.136	625.031	100	6
cd4	10	(Intercept)	model_vl	RPL41	8.88796	5	3.09547e-279	3.27114e-276	8.87366	8.71305	9.03427	108.647	614.928	100	2
cd4	10	(Intercept)	model_vl	RPL28	8.38292	5	4.43209e-278	3.38266e-275	8.06941	7.92225	8.21658	107.83	612.509	100	9
cd4	10	(Intercept)	model_vl	RPL10	8.55278	5	4.8015e-278	3.38266e-275	8.66423	8.50618	8.82228	107.806	612.436	100	4
cd4	10	(Intercept)	model_vl	EEF1A1	8.80069	5	1.02688e-270	6.20091e-268	9.06151	8.88809	9.23492	102.759	597.022	100	3
cd4	10	(Intercept)	model_vl	RPL19	7.76988	5	2.42302e-269	1.28026e-266	7.72036	7.57128	7.86944	101.838	594.121	100	13
cd4	10	(Intercept)	model_vl	B2M	8.87149	5	2.42336e-267	1.13817e-264	8.63669	8.46772	8.80567	100.511	589.887	100	7
cd4	10	(Intercept)	model_vl	RPS15A	7.88274	5	1.93637e-265	8.18504e-263	8.14438	7.98303	8.30572	99.2637	585.852	99.7835	10
cd4	10	(Intercept)	model_vl	RPS23	7.77906	5	1.85079e-264	7.11208e-262	8.05732	7.89667	8.21797	98.6266	583.769	100	12
cd4	10	(Intercept)	model_vl	RPLP1	8.40392	5	1.05706e-261	3.72351e-259	8.57297	8.3989	8.74703	96.8553	577.902	100	8
cd4	10	(Intercept)	model_vl	RPL29	7.28152	5	2.85795e-261	9.29272e-259	7.48663	7.33419	7.63906	96.5804	576.981	100	19
cd4	10	(Intercept)	model_vl	RPL30	8.38413	5	2.25645e-260	6.81286e-258	8.25756	8.08843	8.42669	96.0117	575.067	100	11
cd4	10	(Intercept)	model_vl	RPS3	7.55395	5	1.20955e-259	3.4085e-257	7.90143	7.73881	8.06404	95.5518	573.511	100	14
cd4	10	(Intercept)	model_vl	RPS15	7.55649	5	9.533e-259	2.5185e-256	7.50838	7.35294	7.66382	94.9892	571.595	99.7835	21
cd4	10	(Intercept)	model_vl	RPS28	7.94911	5	1.27282e-255	3.16484e-253	8.00059	7.83151	8.16967	93.0517	564.906	100	15
cd4	10	(Intercept)	model_vl	RPS27A	7.69707	5	5.32675e-251	1.2509e-248	7.94206	7.76901	8.11511	90.2531	554.98	100	17
cd4	10	(Intercept)	model_vl	RPS8	7.68535	5	4.71901e-249	1.04986e-246	7.86113	7.68762	8.03464	89.0972	550.786	100	18
cd4	10	(Intercept)	model_vl	RPS19	7.55806	5	1.30164e-246	2.75102e-244	7.68166	7.50935	7.85398	87.6676	545.519	100	25
cd4	10	(Intercept)	model_vl	RPS14	7.44806	5	1.0773e-245	2.16845e-243	7.91228	7.73371	8.09085	87.1354	543.536	100	20
cd4	10	(Intercept)	model_vl	RPL14	7.16604	5	3.70217e-244	7.11321e-242	6.99629	6.83677	7.1558	86.2512	540.214	100	34
cd4	10	(Intercept)	model_vl	RPL35A	7.09405	5	1.20317e-242	2.21122e-240	7.33964	7.17061	7.50868	85.389	536.94	99.7835	28
cd4	10	(Intercept)	model_vl	RPL13	8.18196	5	2.27257e-242	4.00257e-240	8.36137	8.16845	8.55428	85.2323	536.341	100	16
cd4	10	(Intercept)	model_vl	RPS25	7.18795	5	7.70311e-242	1.30244e-239	7.20337	7.03658	7.37015	84.9323	535.192	99.7835	31
cd4	10	(Intercept)	model_vl	RPL34	7.80234	5	3.52383e-239	5.72894e-237	8.02593	7.83677	8.21508	83.4412	529.418	100	23
cd4	10	(Intercept)	model_vl	RPS4X	7.27399	5	4.99959e-239	7.82713e-237	7.84257	7.65756	8.02759	83.3568	529.088	100	26
cd4	10	(Intercept)	model_vl	RPL39	8.01888	5	1.19791e-237	1.80841e-235	8.12314	7.92973	8.31654	82.5936	526.089	99.7835	22
cd4	10	(Intercept)	model_vl	RPL12	7.38163	5	2.00129e-235	2.85023e-233	7.15258	6.97973	7.32542	81.3771	521.251	99.7835	36
cd4	10	(Intercept)	model_vl	RPL7A	6.98108	5	2.02288e-235	2.85023e-233	7.09427	6.92283	7.26571	81.3746	521.241	100	37
cd4	10	(Intercept)	model_vl	RPS27	8.28192	5	1.23394e-233	1.68254e-231	8.21127	8.01045	8.41209	80.4092	517.349	100	24
cd4	10	(Intercept)	model_vl	RPS13	7.58674	5	2.89161e-233	3.81964e-231	7.5872	7.40119	7.77321	80.2105	516.542	100	29
cd4	10	(Intercept)	model_vl	RPS18	7.78871	5	9.29006e-233	1.18997e-230	8.00095	7.80413	8.19778	79.9389	515.436	99.7835	27
cd4	10	(Intercept)	model_vl	RPL18A	7.57193	5	3.51367e-231	4.36832e-229	7.53496	7.34763	7.72229	79.0987	511.991	100	30
cd4	10	(Intercept)	model_vl	TMSB10	7.84459	5	3.27004e-226	3.94928e-224	7.65961	7.46272	7.85649	76.5037	501.117	99.7835	32
cd4	10	(Intercept)	model_vl	TMSB4X	7.76984	5	8.08323e-225	9.49106e-223	7.65051	7.45201	7.84902	75.7899	498.062	100	33
cd4	10	(Intercept)	model_vl	RPS3A	7.39391	5	1.16018e-222	1.32543e-220	7.62147	7.42082	7.82212	74.6962	493.326	100	35
cd4	10	(Intercept)	model_vl	RPS7	6.82865	5	1.64046e-222	1.8248e-220	7.04695	6.86124	7.23266	74.6204	492.996	100	38
cd4	10	(Intercept)	model_vl	RPL36	7.25976	5	2.35429e-222	2.55168e-220	7.01348	6.82846	7.19851	74.5414	492.651	99.7835	39
cd4	10	(Intercept)	model_vl	RPL18	7.06513	5	5.76372e-216	6.09081e-214	7.19748	6.99921	7.39574	71.3882	478.587	100	40
cd4	10	(Intercept)	model_vl	RPL6	6.55903	5	1.78738e-214	1.84274e-212	6.7388	6.55128	6.92633	70.669	475.296	100	45
cd4	10	(Intercept)	model_vl	FAU	7.09168	5	4.62455e-211	4.65428e-209	6.99659	6.79732	7.19586	69.0468	467.755	100	43
cd4	10	(Intercept)	model_vl	RPS9	6.40959	5	1.20511e-210	1.18465e-208	6.59051	6.40227	6.77875	68.8513	466.835	100	50
cd4	10	(Intercept)	model_vl	RPL37	7.08601	5	2.39068e-206	2.29669e-204	7.30439	7.08955	7.51923	66.859	457.319	100	42
cd4	10	(Intercept)	model_vl	RPL8	6.91137	5	2.64742e-206	2.48681e-204	7.01045	6.80419	7.21671	66.8388	457.221	100	44
cd4	10	(Intercept)	model_vl	RPLP2	6.55422	5	9.71432e-202	8.92662e-200	6.95957	6.74829	7.17084	64.7771	447.091	99.7835	48
cd4	10	(Intercept)	model_vl	TPT1	7.1555	5	5.79078e-201	5.20801e-199	7.57363	7.34248	7.80478	64.4322	445.368	100	41
cd4	10	(Intercept)	model_vl	RPL5	6.59565	5	3.1509e-200	2.77476e-198	6.8057	6.59693	7.01447	64.1065	443.732	100	51
cd4	10	(Intercept)	model_vl	RPLP0	6.73292	5	4.16869e-200	3.59613e-198	6.6986	6.49294	6.90425	64.0528	443.462	100	52
cd4	10	(Intercept)	model_vl	PTMA	6.79775	5	1.43899e-196	1.21652e-194	6.61604	6.4079	6.82419	62.5064	435.589	99.7835	54
cd4	10	(Intercept)	model_vl	RPS6	6.82587	5	2.64364e-196	2.19111e-194	7.10551	6.88156	7.32947	62.3922	435.001	100	49
cd4	10	(Intercept)	model_vl	RPL9	6.64771	5	1.06985e-195	8.69667e-194	6.78784	6.573	7.00268	62.1304	433.648	99.7835	53
cd4	10	(Intercept)	model_vl	RPL3	6.74127	5	2.22268e-194	1.77269e-192	7.25727	7.02546	7.48908	61.5654	430.712	100	46
cd4	10	(Intercept)	model_vl	RPL24	6.30844	5	3.32811e-194	2.60517e-192	6.26327	6.06296	6.46357	61.4905	430.321	99.7835	55
cd4	10	(Intercept)	model_vl	RPL23A	5.93889	5	2.42664e-172	1.86498e-170	6.33476	6.09844	6.57108	52.7138	381.373	100	56
cd4	10	(Intercept)	model_vl	MALAT1	8.94457	5	5.03808e-164	3.80285e-162	8.59773	8.25716	8.9383	49.6451	362.653	100	47
cd4	10	(Intercept)	model_vl	RPL22	6.2435	5	1.15757e-163	8.58431e-162	6.23007	5.98264	6.4775	49.5149	361.839	99.7835	61
cd4	10	(Intercept)	model_vl	RPS24	7.08097	5	2.14607e-161	1.56404e-159	6.63975	6.37166	6.90785	48.7034	356.726	99.5671	58
cd4	10	(Intercept)	model_vl	NACA	6.22289	5	1.37373e-157	9.84199e-156	6.19471	5.93751	6.45191	47.3636	348.137	99.5671	64
cd4	10	(Intercept)	model_vl	RPS5	6.62893	5	8.51407e-157	5.99817e-155	6.52561	6.25309	6.79814	47.0881	346.349	99.3506	60
cd4	10	(Intercept)	model_vl	RPL15	6.09988	5	3.65834e-156	2.53505e-154	6.25543	5.99296	6.51789	46.8687	344.919	99.7835	63
cd4	10	(Intercept)	model_vl	RPS21	7.03277	5	2.0027e-154	1.36539e-152	6.96845	6.67228	7.26461	46.2703	340.992	99.7835	57
cd4	10	(Intercept)	model_vl	RPL35	6.10147	5	7.15115e-152	4.79808e-150	6.07176	5.80877	6.33475	45.4014	335.222	99.3506	65
cd4	10	(Intercept)	model_vl	HLA-B	7.1146	5	4.21449e-151	2.78354e-149	6.99358	6.68892	7.29825	45.1415	333.48	100	59
cd4	10	(Intercept)	model_vl	ACTB	7.24199	5	3.38322e-149	2.20014e-147	6.82684	6.52518	7.12851	44.5032	329.172	100	62
cd4	10	(Intercept)	model_vl	EIF1	5.77982	5	3.2767e-143	2.09858e-141	5.91565	5.64217	6.18913	42.5376	315.62	100	67
cd4	10	(Intercept)	model_vl	RACK1	6.30198	5	2.29985e-142	1.45096e-140	6.03446	5.75369	6.31524	42.2645	313.702	99.7835	66
cd4	10	(Intercept)	model_vl	IFITM1	6.92017	5	2.7596e-135	1.71542e-133	5.88881	5.59948	6.17814	40.025	297.649	100	69
cd4	10	(Intercept)	model_vl	HLA-E	5.54846	5	1.80064e-134	1.10042e-132	5.34287	5.0787	5.60705	39.7723	295.8	99.7835	74
cd4	10	(Intercept)	model_vl	PFDN5	5.28308	5	1.82232e-134	1.10042e-132	5.33237	5.06871	5.59604	39.7706	295.789	99.1342	75
cd4	10	(Intercept)	model_vl	RPL21	6.25899	5	3.85952e-130	2.29777e-128	6.21226	5.89449	6.53002	38.4453	285.966	99.3506	68
cd4	10	(Intercept)	model_vl	EEF1B2	5.87239	5	1.26649e-128	7.43533e-127	6.00304	5.69228	6.31381	37.9873	282.522	99.5671	71
cd4	10	(Intercept)	model_vl	RPL26	5.94572	5	1.15268e-125	6.6745e-124	6.20955	5.88043	6.53867	37.1028	275.796	99.3506	70
cd4	10	(Intercept)	model_vl	RPL10A	5.79327	5	4.77895e-124	2.72981e-122	6.21509	5.88138	6.54881	36.6244	272.118	99.1342	72
cd4	10	(Intercept)	model_vl	FTL	6.07169	5	7.32357e-124	4.12757e-122	5.29114	5.00661	5.57567	36.5698	271.696	99.7835	80
cd4	10	(Intercept)	model_vl	UBA52	5.65099	5	1.25972e-119	7.00635e-118	5.72377	5.40522	6.04231	35.335	262.061	99.3506	78
cd4	10	(Intercept)	model_vl	RPL37A	5.60961	5	7.5186e-117	4.12742e-115	5.36011	5.05492	5.66529	34.5384	255.742	99.3506	81
cd4	10	(Intercept)	model_vl	RPSA	6.18851	5	8.64261e-117	4.68363e-115	6.01168	5.66923	6.35414	34.5212	255.605	99.1342	76
cd4	10	(Intercept)	model_vl	BTF3	5.1969	5	1.2216e-115	6.53634e-114	5.1765	4.8788	5.4742	34.1941	252.985	98.9177	84
cd4	10	(Intercept)	model_vl	PFN1	5.5608	5	4.14096e-114	2.18798e-112	5.49336	5.17339	5.81334	33.7614	249.501	99.3506	82
cd4	10	(Intercept)	model_vl	RPL27	5.15172	5	3.13469e-113	1.63585e-111	5.32575	5.01325	5.63825	33.5142	247.498	99.5671	83
cd4	10	(Intercept)	model_vl	SERF2	5.23733	5	1.298e-110	6.69104e-109	5.18668	4.87556	5.4978	32.7836	241.536	99.1342	87
cd4	10	(Intercept)	model_vl	RPS16	5.801	5	5.74876e-109	2.92771e-107	6.22948	5.85055	6.60842	32.3281	237.784	99.1342	79
cd4	10	(Intercept)	model_vl	MT-CO2	6.86917	5	4.16785e-108	2.09732e-106	7.14968	6.71156	7.5878	32.0913	235.823	99.5671	73
cd4	10	(Intercept)	model_vl	RPL31	4.93126	5	2.70294e-103	1.34416e-101	5.22968	4.89558	5.56378	30.782	224.85	98.9177	89
cd4	10	(Intercept)	model_vl	HLA-A	5.96248	5	2.86901e-103	1.41015e-101	5.27614	4.939	5.61329	30.7751	224.791	99.5671	88
cd4	10	(Intercept)	model_vl	H3F3B	5.61411	5	1.55487e-102	7.55454e-101	5.22363	4.88769	5.55957	30.5776	223.117	99.7835	90
cd4	10	(Intercept)	model_vl	RPS29	5.67632	5	6.23736e-102	2.99606e-100	5.79744	5.42261	6.17227	30.4157	221.741	99.7835	86
cd4	10	(Intercept)	model_vl	FXYD5	4.92517	5	1.43031e-101	6.79316e-100	5.06572	4.73715	5.39428	30.3191	220.919	98.7013	93
cd4	10	(Intercept)	model_vl	MT-CO1	6.3692	5	7.83024e-101	3.6776e-99	6.93207	6.47951	7.38464	30.1217	219.234	99.7835	77
cd4	10	(Intercept)	model_vl	CFL1	5.04746	5	1.58629e-100	7.36842e-99	4.7672	4.45513	5.07928	30.0399	218.534	98.7013	96
cd4	10	(Intercept)	model_vl	SARAF	5.62742	5	5.68151e-99	2.61041e-97	5.11877	4.77901	5.45854	29.6268	214.988	99.5671	94
cd4	10	(Intercept)	model_vl	MT-CYB	5.59531	5	2.86216e-96	1.3009e-94	6.22308	5.79984	6.64633	28.9141	208.821	99.5671	85
cd4	10	(Intercept)	model_vl	NPM1	5.06118	5	6.79316e-96	3.05476e-94	5.10404	4.75572	5.45236	28.8156	207.964	98.4848	95
cd4	10	(Intercept)	model_vl	EEF1D	5.54727	5	9.25533e-96	4.11813e-94	5.49483	5.11938	5.87029	28.7804	207.657	98.9177	92
cd4	10	(Intercept)	model_vl	HLA-C	6.22836	5	1.33411e-93	5.87426e-92	5.67308	5.27771	6.06845	28.217	202.728	99.7835	91
cd4	10	(Intercept)	model_vl	HNRNPA1	5.11936	5	5.41693e-93	2.36055e-91	4.71171	4.38149	5.04193	28.0589	201.339	98.7013	102
cd4	10	(Intercept)	model_vl	LDHB	4.95023	5	9.44251e-93	4.07281e-91	5.12973	4.76941	5.49005	27.9964	200.787	98.2684	97
cd4	10	(Intercept)	model_vl	PABPC1	5.26905	5	5.70481e-90	2.43578e-88	5.13796	4.76756	5.50835	27.2787	194.436	99.1342	100
cd4	10	(Intercept)	model_vl	ARHGDIB	4.94907	5	2.51715e-82	1.064e-80	4.84285	4.467	5.2187	25.3384	176.968	99.1342	105
cd4	10	sex_n	model_vl	RPS4Y1	2.65276	5	3.56481e-143	1.50685e-139	4.65576	4.44047	4.87106	42.5258	291.178	61.2554	1
cd4	10	sex_n	model_vl	EIF1AY	0.604984	1	4.67088e-38	9.87191e-35	1.11645	0.9654	1.2675	14.5352	73.6712	34.1991	3
cd4	10	sex_n	model_vl	RPS4X	7.27399	5	1.48283e-37	2.08931e-34	-0.537146	-0.61045	-0.463843	-14.4099	72.5785	100	5
cd4	10	sex_n	model_vl	XIST	0.680034	2	3.08814e-37	3.2634e-34	-1.18555	-1.34824	-1.02286	-14.3303	71.8845	40.0433	2
cd4	10	sex_n	model_vl	DDX3Y	0.587879	1	5.80478e-33	4.90736e-30	1.04187	0.887219	1.19651	13.2486	62.5639	36.1472	4
cd4	10	sex_n	model_vl	KDM6A	0.558861	1	2.37422e-06	0.00167264	-0.368803	-0.520048	-0.217557	-4.79521	4.50076		6
cd4	10	sex_n	model_vl	EIF2S3	2.3694	5	1.43349e-05	0.00865621	-0.54494	-0.788574	-0.301307	-4.39853	2.83461	81.8182	7
cd4	10	sex_n	model_vl	ZRSR2	0.882669	3	1.9277e-05	0.00928332	-0.379272	-0.551508	-0.207037	-4.33037	2.56121	57.7922	73
cd4	10	sex_n	model_vl	EIF1AX	1.71963	4	1.97658e-05	0.00928332	-0.487069	-0.708554	-0.265584	-4.32456	2.53812	74.6753	11
cd4	10	sex_n	model_vl	CAND1	0.897016	3	0.000372907	0.157628	0.326842	0.147919	0.505764	3.59227	-0.14938	61.039	3925
cd4	10	sex_n	model_vl	SEPT6	2.77888	5	0.000468112	0.179883	-0.433966	-0.675689	-0.192243	-3.53048	-0.355148	86.3636	3321
cd4	10	sex_n	model_vl	NOP14	0.650005	2	0.000674838	0.237712	-0.279447	-0.439699	-0.119195	-3.42919	-0.685257	53.2468	3099
cd4	10	sex_n	model_vl	CMTM7	1.3396	4	0.000764119	0.248456	-0.364367	-0.575471	-0.153264	-3.39422	-0.79713	68.6147	2574
cd4	10	sex_n	model_vl	FBXO9	0.885677	3	0.00116644	0.317284	0.291007	0.116158	0.465856	3.27292	-1.17687	59.7403	2275
cd4	10	sex_n	model_vl	MEF2A	0.520808	1	0.00117946	0.317284	-0.236939	-0.379443	-0.0944355	-3.26969	-1.18682		2622
cd4	10	sex_n	model_vl	PKM	2.95633	5	0.00120098	0.317284	0.371677	0.147776	0.595577	3.26442	-1.20301	89.1775	1765
cd4	10	sex_n	model_vl	GRK6	0.624761	1	0.00139923	0.347914	-0.244181	-0.393325	-0.095037	-3.21961	-1.33968	50.8658	2363
cd4	10	sex_n	model_vl	BNIP3	1.11996	3	0.00225071	0.528542	0.292745	0.105642	0.479849	3.07684	-1.76319	62.7706	1434
cd4	10	sex_n	model_vl	SSR4	3.16722	5	0.00238902	0.531494	0.357823	0.127759	0.587888	3.05855	-1.81613	89.6104	809
cd4	10	sex_n	model_vl	CBWD2	0.608077	1	0.00260671	0.550928	-0.238906	-0.393875	-0.0839367	-3.03164	-1.89347	51.7316	1732
cd4	10	sex_n	model_vl	IFNGR1	0.605306	1	0.0027543	0.554401	0.232187	0.0807223	0.383652	3.01455	-1.94226	50.6494	1740
cd4	10	sex_n	model_vl	GPR174	0.665721	2	0.00348164	0.644046	-0.252318	-0.421035	-0.0836015	-2.94094	-2.14938	53.2468	1307
cd4	10	sex_n	model_vl	MIB2	0.539576	1	0.00360623	0.644046	0.195597	0.064309	0.326885	2.92977	-2.18039		1866
cd4	10	sex_n	model_vl	IFI44	1.34788	4	0.00399144	0.644046	-0.320964	-0.538812	-0.103116	-2.89733	-2.2698	63.2035	538
cd4	10	sex_n	model_vl	ARMCX3	0.603945	1	0.00411875	0.644046	-0.22789	-0.383106	-0.0726731	-2.88724	-2.29742	50.8658	1398
cd4	10	sex_n	model_vl	MYL12B	3.9056	5	0.00411938	0.644046	0.279891	0.0892528	0.470529	2.88719	-2.29756	95.671	829
cd4	10	sex_n	model_vl	SEC31A	1.03576	3	0.00465637	0.644046	0.269391	0.0833487	0.455434	2.84752	-2.40523	64.0693	817
cd4	10	sex_n	model_vl	SLC25A12	0.514305	1	0.00491137	0.644046	-0.206884	-0.350638	-0.063131	-2.83013	-2.45201		1465
cd4	10	sex_n	model_vl	BBX	1.46294	4	0.00495501	0.644046	0.319665	0.0973185	0.54201	2.82723	-2.45976	69.9134	380
cd4	10	sex_n	model_vl	ATF7IP	1.04059	3	0.00528526	0.644046	-0.277694	-0.472305	-0.0830827	-2.80605	-2.5163	64.5022	623
cd4	10	sex_n	model_vl	UTRN	1.25372	4	0.00542317	0.644046	-0.293566	-0.499925	-0.0872069	-2.79755	-2.53885	67.7489	489
cd4	10	sex_n	model_vl	PRKX	0.667908	2	0.00553349	0.644046	-0.213134	-0.363311	-0.0629565	-2.7909	-2.55647	54.7619	1290
cd4	10	sex_n	model_vl	JPX	1.00707	3	0.00574311	0.644046	-0.272298	-0.465014	-0.079582	-2.77858	-2.58899	63.2035	608
cd4	10	sex_n	model_vl	MGAT4A	2.66972	5	0.00594113	0.644046	0.329492	0.0953479	0.563636	2.76731	-2.61862	86.5801	213
cd4	10	sex_n	model_vl	SEC13	1.07078	3	0.00611982	0.644046	0.256506	0.0735742	0.439438	2.75743	-2.6445	60.8225	701
cd4	10	sex_n	model_vl	LINC00476	0.616124	1	0.00642469	0.644046	-0.233842	-0.4016	-0.0660834	-2.74116	-2.68693	49.3506	902
cd4	10	sex_n	model_vl	OCIAD2	2.44169	5	0.00649891	0.644046	-0.305552	-0.525064	-0.0860399	-2.7373	-2.69694	84.1991	282
cd4	10	sex_n	model_vl	CDK11B	0.719027	2	0.00673829	0.644046	-0.227708	-0.392027	-0.0633895	-2.72514	-2.72847	54.5455	937
cd4	10	sex_n	model_vl	MRPS14	0.579414	1	0.00683254	0.644046	-0.200653	-0.345698	-0.0556086	-2.72045	-2.74058	50.4329	1271
cd4	10	sex_n	model_vl	TDP2	0.690512	2	0.00686445	0.644046	0.21254	0.058814	0.366266	2.71888	-2.74464	54.9784	1120
cd4	10	sex_n	model_vl	ZNF331	0.603252	1	0.00692388	0.644046	0.206793	0.0570634	0.356523	2.71597	-2.75214	50.2165	1187
cd4	10	sex_n	model_vl	ACD	0.823361	2	0.00692504	0.644046	0.235357	0.0649419	0.405773	2.71591	-2.75229	56.2771	818
cd4	10	sex_n	model_vl	CEP95	0.522945	1	0.0069364	0.644046	0.189349	0.0522189	0.326479	2.71536	-2.75372		1408
cd4	10	sex_n	model_vl	AKT2	0.728016	2	0.00702741	0.644046	0.217002	0.0595897	0.374415	2.71095	-2.76507	55.1948	1039
cd4	10	sex_n	model_vl	AK3	0.730737	2	0.00708207	0.644046	0.21929	0.0600639	0.378517	2.70832	-2.77181	55.8442	1005
cd4	10	sex_n	model_vl	AQP3	1.65792	4	0.00718652	0.644046	-0.328027	-0.566643	-0.0894096	-2.70336	-2.78456	72.5108	137
cd4	10	sex_n	model_vl	LDOC1	0.502892	1	0.00727826	0.644046	0.198578	0.0538957	0.34326	2.69906	-2.79559		1246
cd4	10	sex_n	model_vl	TFAM	1.14357	3	0.00733391	0.644046	0.261361	0.0707528	0.451969	2.69647	-2.80222	65.368	526
cd4	10	sex_n	model_vl	PSMB6	1.87754	5	0.00760764	0.644046	0.292962	0.0783143	0.50761	2.68399	-2.83408	78.1385	277
cd4	10	sex_n	model_vl	JADE2	0.635907	1	0.00769797	0.644046	-0.211376	-0.366479	-0.0562719	-2.67996	-2.84434	50.6494	1036
cd4	10	sex_n	model_vl	FAM111A	0.669475	2	0.0081016	0.644046	-0.209087	-0.363519	-0.0546544	-2.66247	-2.88872	51.7316	1026
cd4	10	sex_n	model_vl	RRP7A	1.01939	3	0.00810238	0.644046	0.252736	0.0660617	0.43941	2.66244	-2.8888	62.3377	536
cd4	10	sex_n	model_vl	SELENOT	1.41347	4	0.00829175	0.644046	0.27655	0.0716753	0.481424	2.6545	-2.90885	71.645	334
cd4	10	sex_n	model_vl	YPEL3	0.771073	2	0.00840556	0.644046	-0.232932	-0.405799	-0.060065	-2.6498	-2.92067	54.5455	692
cd4	10	sex_n	model_vl	ING4	0.901444	3	0.0086923	0.644046	0.235207	0.0598857	0.410528	2.63823	-2.94975	57.3593	644
cd4	10	sex_n	model_vl	TMBIM4	0.507975	1	0.00878798	0.644046	-0.178497	-0.311739	-0.0452556	-2.63444	-2.95923		1375
cd4	10	sex_n	model_vl	SUPT3H	1.06461	3	0.00886439	0.644046	0.252773	0.0638723	0.441673	2.63144	-2.96673	63.6364	472
cd4	10	sex_n	model_vl	SOD2	1.15883	4	0.00897402	0.644046	0.265104	0.0666669	0.463541	2.62718	-2.97737	67.9654	374
cd4	10	sex_n	model_vl	DPEP2	0.622912	1	0.00898952	0.644046	0.198773	0.0499525	0.347594	2.62658	-2.97887	49.7835	1074
cd4	10	sex_n	model_vl	PHC3	1.03117	3	0.00926734	0.652884	0.253592	0.0629612	0.444223	2.61601	-3.00521	62.7706	444
cd4	10	sex_n	model_vl	GIMAP5	1.03629	3	0.0105133	0.707623	-0.252989	-0.446434	-0.0595437	-2.57182	-3.11418	62.5541	377
cd4	10	sex_n	model_vl	RTRAF	2.40224	5	0.0106657	0.707623	0.3035	0.0709726	0.536027	2.56673	-3.12659	83.5498	92
cd4	10	sex_n	model_vl	HDAC3	0.775386	2	0.0106758	0.707623	0.216831	0.0506836	0.382978	2.5664	-3.12741	57.5758	705
cd4	10	sex_n	model_vl	SMIM19	0.845249	3	0.0109322	0.707623	-0.221298	-0.391424	-0.0511712	-2.55801	-3.14787	58.4416	637
cd4	10	sex_n	model_vl	ZEB1	0.584371	1	0.0109696	0.707623	-0.19536	-0.345617	-0.0451025	-2.5568	-3.15081	50.2165	963
cd4	10	sex_n	model_vl	ZBTB25	0.901468	3	0.0110799	0.707623	0.240885	0.0553557	0.426415	2.55325	-3.15943	59.7403	447
cd4	10	sex_n	model_vl	MRPS2	0.838557	3	0.0113432	0.707623	-0.219624	-0.389332	-0.0499153	-2.54491	-3.17965	57.3593	625
cd4	10	sex_n	model_vl	RAB9A	0.585526	1	0.0113836	0.707623	-0.191232	-0.339075	-0.0433892	-2.54365	-3.18271	52.381	999
cd4	10	sex_n	model_vl	PRRC2B	0.761106	2	0.0116017	0.710732	0.211539	0.0475611	0.375518	2.53689	-3.19904	56.71	708
cd4	10	sex_n	model_vl	CD99	2.80048	5	0.0119458	0.721357	0.309975	0.0687002	0.551249	2.52645	-3.22418	88.0952	46
cd4	10	sex_n	model_vl	MLX	0.74073	2	0.0128936	0.767621	0.211194	0.0450039	0.377384	2.49904	-3.28974	56.71	639
cd4	10	sex_n	model_vl	ACOT8	0.509515	1	0.013226	0.776476	0.16897	0.0355153	0.302424	2.48984	-3.31157		1228
cd4	10	sex_n	model_vl	UBB	3.68453	5	0.0137713	0.797415	0.242007	0.049736	0.434278	2.4752	-3.34618	93.9394	322
cd4	10	sex_n	model_vl	BCAS4	0.729592	2	0.0145382	0.79774	0.202826	0.0403876	0.365264	2.45545	-3.39255	54.329	666
cd4	10	sex_n	model_vl	RAB11A	1.25537	4	0.014823	0.79774	-0.241162	-0.434863	-0.0474614	-2.44835	-3.40913	67.7489	285
cd4	10	sex_n	model_vl	FIS1	2.25917	5	0.0150481	0.79774	0.277412	0.0540912	0.500732	2.44283	-3.42201	83.5498	90
cd4	10	sex_n	model_vl	KLHL24	0.735074	2	0.0151345	0.79774	-0.21532	-0.388805	-0.041835	-2.44072	-3.4269	56.4935	511
cd4	10	sex_n	model_vl	RANBP6	0.505807	1	0.0151891	0.79774	-0.18133	-0.327508	-0.0351518	-2.4394	-3.42997		931
cd4	10	sex_n	model_vl	TNFRSF1B	0.542113	1	0.0153751	0.79774	-0.185407	-0.335147	-0.0356675	-2.43493	-3.44036		855
cd4	10	sex_n	model_vl	VPS28	2.21275	5	0.0157089	0.79774	0.280968	0.053311	0.508625	2.42701	-3.45869	82.4675	72
cd4	10	sex_n	model_vl	PSTPIP1	0.87133	3	0.0158715	0.79774	0.213684	0.040273	0.387095	2.42321	-3.46747	60.1732	500
cd4	10	sex_n	model_vl	UBE2D2	3.02488	5	0.016203	0.79774	0.272315	0.0506241	0.494007	2.41557	-3.48509	89.8268	91
cd4	10	sex_n	model_vl	TIMP1	1.33091	4	0.0167843	0.79774	0.263765	0.0478658	0.479663	2.4025	-3.51511	69.2641	113
cd4	10	sex_n	model_vl	PDCD5	1.73183	4	0.0169114	0.79774	0.259299	0.0468075	0.471791	2.39969	-3.52153	75.3247	138
cd4	10	sex_n	model_vl	TERF2IP	1.72643	4	0.0169134	0.79774	0.269208	0.0485919	0.489823	2.39965	-3.52164	75.3247	95
cd4	10	sex_n	model_vl	TRBV19	1.14622	4	0.0170211	0.79774	0.332225	0.0596983	0.604753	2.39728	-3.52704	43.29	14
cd4	10	sex_n	model_vl	DDX3X	1.19388	4	0.0171909	0.79774	-0.238681	-0.434776	-0.0425868	-2.39359	-3.53548	67.5325	247
cd4	10	sex_n	model_vl	RAB5B	0.745378	2	0.0175878	0.79774	0.19757	0.0346716	0.360468	2.38507	-3.55489	56.2771	618
cd4	10	sex_n	model_vl	RPSA	6.18851	5	0.0178276	0.79774	0.16421	0.028529	0.299891	2.38	-3.5664	99.1342	1103
cd4	10	sex_n	model_vl	VPS37B	0.57329	1	0.018037	0.79774	-0.190039	-0.34735	-0.0327272	-2.37563	-3.57632	51.9481	696
cd4	10	sex_n	model_vl	RNASEH1	0.699121	2	0.0182113	0.79774	0.193239	0.033035	0.353443	2.37202	-3.58448	54.9784	650
cd4	10	sex_n	model_vl	NIPBL	1.42046	4	0.0182961	0.79774	0.255741	0.043564	0.467918	2.37027	-3.58843	70.7792	128
cd4	10	sex_n	model_vl	WDR18	0.582813	1	0.0185656	0.79774	0.171629	0.028905	0.314352	2.36478	-3.60083	49.3506	954
cd4	10	sex_n	model_vl	SMIM4	0.605939	1	0.0187206	0.79774	-0.185343	-0.339675	-0.0310104	-2.36165	-3.60789	51.0823	738
cd4	10	sex_n	model_vl	DEDD	0.581527	1	0.018787	0.79774	0.170288	0.0284113	0.312164	2.36031	-3.61089	52.381	967
cd4	10	sex_n	model_vl	MSI2	0.61522	1	0.0188907	0.79774	-0.179086	-0.328425	-0.0297481	-2.35824	-3.61556	52.5974	820
cd4	10	sex_n	model_vl	UGCG	0.953589	3	0.0189208	0.79774	0.231656	0.0384312	0.424881	2.35764	-3.61691	60.1732	262
cd4	10	sex_n	model_vl	PGGHG	0.726627	2	0.0189532	0.79774	0.214316	0.0355058	0.393127	2.35699	-3.61836	51.0823	411
cd4	10	sex_n	model_vl	PARN	0.638314	1	0.0190127	0.79774	0.181031	0.0299155	0.332146	2.35581	-3.62102	51.7316	781
cd4	10	sex_n	model_vl	CD46	1.23439	4	0.0190216	0.79774	-0.244465	-0.448547	-0.0403828	-2.35563	-3.62142	66.8831	177
cd4	10	age_n	model_vl	JPT1	1.24342	4	0.000193171	0.796259	-0.357143	-0.543618	-0.170668	-3.76632	-0.865898	66.6667	1897
cd4	10	age_n	model_vl	POP5	1.25157	4	0.00147602	0.796259	-0.291516	-0.47045	-0.112583	-3.20381	-2.00299	66.8831	465
cd4	10	age_n	model_vl	EIF3M	2.5221	5	0.00168989	0.796259	-0.32376	-0.525015	-0.122505	-3.16354	-2.07795	85.9307	209
cd4	10	age_n	model_vl	CHI3L2	0.517754	1	0.00198531	0.796259	-0.219386	-0.357884	-0.0808883	-3.11503	-2.16705		943
cd4	10	age_n	model_vl	PCSK1N	0.614387	1	0.0020366	0.796259	0.231754	0.0850843	0.378424	3.1073	-2.18114	49.1342	796
cd4	10	age_n	model_vl	ASAH1	1.08074	3	0.00215643	0.796259	0.274211	0.0996947	0.448727	3.08991	-2.21271	64.0693	385
cd4	10	age_n	model_vl	AL662844.4	0.659627	2	0.00231635	0.796259	-0.239938	-0.393731	-0.0861453	-3.06803	-2.25218	50.4329	619
cd4	10	age_n	model_vl	MKL1	0.500599	1	0.00242861	0.796259	-0.206965	-0.340254	-0.0736751	-3.05349	-2.27827		958
cd4	10	age_n	model_vl	PCSK7	1.04642	3	0.00265235	0.796259	0.275101	0.0963362	0.453865	3.02626	-2.32682	64.7186	290
cd4	10	age_n	model_vl	LSM14A	1.7921	5	0.0029249	0.796259	-0.298392	-0.494262	-0.102521	-2.99581	-2.38063	75.5411	140
cd4	10	age_n	model_vl	SRPRB	0.652452	2	0.00295624	0.796259	-0.210952	-0.349579	-0.0723246	-2.99248	-2.38649	50.8658	815
cd4	10	age_n	model_vl	GADD45GIP1	1.77245	4	0.00300509	0.796259	-0.305921	-0.507303	-0.104539	-2.98735	-2.3955	75.1082	120
cd4	10	age_n	model_vl	BEX4	1.24485	4	0.00351456	0.796259	-0.262425	-0.438079	-0.0867718	-2.93796	-2.48148	66.2338	260
cd4	10	age_n	model_vl	PAIP1	0.539866	1	0.00358061	0.796259	-0.18461	-0.308427	-0.0607925	-2.93204	-2.49169		1004
cd4	10	age_n	model_vl	DPH5	0.564158	1	0.00362949	0.796259	-0.194269	-0.324757	-0.0637813	-2.92773	-2.49912		896
cd4	10	age_n	model_vl	WDR61	0.946131	3	0.00377331	0.796259	-0.243227	-0.407294	-0.0791604	-2.91533	-2.52041	60.1732	364
cd4	10	age_n	model_vl	JAML	0.567444	1	0.00392613	0.796259	-0.210838	-0.353679	-0.0679965	-2.90263	-2.54216		645
cd4	10	age_n	model_vl	SPTAN1	1.3493	4	0.00396879	0.796259	0.285453	0.0918291	0.479076	2.89916	-2.54807	67.316	125
cd4	10	age_n	model_vl	MPG	1.23527	4	0.00406281	0.796259	0.247008	0.0790257	0.41499	2.89164	-2.56089	69.4805	319
cd4	10	age_n	model_vl	ITGB1	1.19549	4	0.00415237	0.796259	0.310689	0.0988852	0.522492	2.88462	-2.57281	64.9351	51
cd4	10	age_n	model_vl	TRABD2A	1.79559	5	0.00449205	0.796259	-0.302811	-0.51108	-0.0945426	-2.8592	-2.6158	73.3766	58
cd4	10	age_n	model_vl	CHTF8	0.869027	3	0.00451837	0.796259	-0.230631	-0.38936	-0.0719014	-2.8573	-2.61899	57.7922	388
cd4	10	age_n	model_vl	ASMTL	0.530315	1	0.00469954	0.796259	-0.190502	-0.322202	-0.0588016	-2.84452	-2.64046	51.0823	820
cd4	10	age_n	model_vl	EIF2A	1.60035	4	0.00492497	0.796259	-0.283269	-0.480161	-0.0863768	-2.82922	-2.66603	74.026	94
cd4	10	age_n	model_vl	SSBP2	0.661537	2	0.00522776	0.796259	-0.212487	-0.361209	-0.0637643	-2.80965	-2.69855	51.0823	504
cd4	10	age_n	model_vl	ACTN1	1.41678	4	0.00536374	0.796259	-0.279238	-0.47527	-0.0832053	-2.80119	-2.71254	68.8312	90
cd4	10	age_n	model_vl	SLC40A1	1.06579	3	0.00547288	0.796259	0.257598	0.0763268	0.438868	2.79454	-2.72351	61.2554	154
cd4	10	age_n	model_vl	CCM2	0.899181	3	0.00575671	0.796259	-0.230758	-0.394121	-0.0673954	-2.7778	-2.75103	61.039	308
cd4	10	age_n	model_vl	ZFC3H1	1.10441	3	0.00579116	0.796259	0.252125	0.0735083	0.430741	2.77581	-2.75428	64.5022	164
cd4	10	age_n	model_vl	SNHG12	1.24814	4	0.00583845	0.796259	0.274099	0.0797257	0.468472	2.77311	-2.7587	65.368	92
cd4	10	age_n	model_vl	S100A4	4.01595	5	0.00583961	0.796259	0.345544	0.100501	0.590587	2.77305	-2.75881	92.8571	2
cd4	10	age_n	model_vl	UCP2	2.63225	5	0.00613406	0.810271	-0.311196	-0.533193	-0.0891985	-2.75665	-2.78555	84.8485	15
cd4	10	age_n	model_vl	SRSF6	0.664646	2	0.00665084	0.837077	-0.191315	-0.32915	-0.053481	-2.72953	-2.82947	53.0303	616
cd4	10	age_n	model_vl	MZT2A	1.69663	4	0.00673306	0.837077	-0.278026	-0.478635	-0.0774161	-2.7254	-2.83613	76.6234	62
cd4	10	age_n	model_vl	GRSF1	1.53327	4	0.00730845	0.851332	-0.263877	-0.456235	-0.071518	-2.69765	-2.88057	71.4286	87
cd4	10	age_n	model_vl	MAP2K7	0.528841	1	0.00786069	0.851332	-0.177699	-0.30844	-0.0469577	-2.67281	-2.91999		726
cd4	10	age_n	model_vl	ESCO1	0.631949	1	0.00818171	0.851332	-0.183725	-0.319598	-0.0478525	-2.65909	-2.94163	52.5974	618
cd4	10	age_n	model_vl	EHMT1	0.756533	2	0.00840502	0.851332	-0.2057	-0.358356	-0.0530441	-2.64982	-2.95617	55.8442	380
cd4	10	age_n	model_vl	TXNIP	5.3233	5	0.00846844	0.851332	0.236986	0.0609398	0.413032	2.64723	-2.96023	98.7013	156
cd4	10	age_n	model_vl	CXCR4	3.40203	5	0.00848489	0.851332	0.292981	0.0752835	0.510678	2.64656	-2.96128	92.2078	14
cd4	10	age_n	model_vl	LYZ	1.31497	4	0.0085241	0.851332	0.294169	0.0754573	0.51288	2.64497	-2.96377	66.0173	13
cd4	10	age_n	model_vl	MPDU1	0.545503	1	0.00861685	0.851332	-0.175122	-0.305508	-0.0447366	-2.64124	-2.96961		721
cd4	10	age_n	model_vl	MLEC	0.742197	2	0.00866034	0.851332	-0.216715	-0.378175	-0.0552555	-2.6395	-2.97232	52.5974	278
cd4	10	age_n	model_vl	ANXA5	1.3957	4	0.0090562	0.870012	0.259656	0.0650625	0.454249	2.62402	-2.99643	69.4805	75
cd4	10	age_n	model_vl	STMN1	1.30254	4	0.00976898	0.917633	-0.259583	-0.4561	-0.0630667	-2.59761	-3.03724	66.6667	63
cd4	10	age_n	model_vl	RDH11	0.644386	2	0.0101089	0.92892	-0.190164	-0.334795	-0.0455334	-2.58562	-3.05564	50.6494	475
cd4	10	age_n	model_vl	TRBV9	0.718212	2	0.0109576	0.948184	-0.265546	-0.469755	-0.0613373	-2.55718	-3.09896	35.9307	33
cd4	10	age_n	model_vl	UROD	0.68169	2	0.0110961	0.948184	-0.17823	-0.315531	-0.0409296	-2.55273	-3.10569	53.2468	569
cd4	10	age_n	model_vl	CYTH4	0.723123	2	0.011418	0.948184	-0.198799	-0.352557	-0.0450411	-2.54257	-3.12104	53.2468	346
cd4	10	age_n	model_vl	TSC22D3	4.05004	5	0.011506	0.948184	0.277028	0.0625347	0.491522	2.53984	-3.12515	95.4545	16
cd4	10	age_n	model_vl	SLC7A6	0.65477	2	0.0119885	0.948184	-0.189677	-0.33739	-0.0419639	-2.52518	-3.14716	50.8658	420
cd4	10	age_n	model_vl	ANXA7	1.6112	4	0.0121261	0.948184	-0.255495	-0.454787	-0.056203	-2.52109	-3.15327	74.6753	47
cd4	10	age_n	model_vl	DDIT4	2.48062	5	0.0123291	0.948184	0.295417	0.0644398	0.526395	2.51514	-3.16216	82.9004	4
cd4	10	age_n	model_vl	TMEM107	0.572939	1	0.0127547	0.948184	0.169688	0.0363676	0.303009	2.50294	-3.18032	49.5671	626
cd4	10	age_n	model_vl	TBC1D4	0.630781	1	0.013064	0.948184	-0.192896	-0.344976	-0.0408163	-2.4943	-3.19313	50.4329	359
cd4	10	age_n	model_vl	ICAM2	1.83791	5	0.0134796	0.948184	-0.255101	-0.457141	-0.0530611	-2.48297	-3.20985	75.1082	36
cd4	10	age_n	model_vl	SPOCK2	2.60565	5	0.0135152	0.948184	0.267691	0.0555981	0.479784	2.48201	-3.21126	85.0649	17
cd4	10	age_n	model_vl	FBXW5	1.01894	3	0.0135557	0.948184	-0.206768	-0.370664	-0.0428731	-2.48093	-3.21286	61.9048	220
cd4	10	age_n	model_vl	PDK1	1.01011	3	0.0139129	0.948184	-0.215889	-0.387667	-0.0441102	-2.47148	-3.22674	62.1212	162
cd4	10	age_n	model_vl	HDAC7	0.532274	1	0.0142455	0.948184	-0.167968	-0.302084	-0.0338522	-2.46288	-3.23934		599
cd4	10	age_n	model_vl	MRPS18B	1.51464	4	0.0147384	0.948184	0.24151	0.0476956	0.435323	2.45045	-3.25747	69.697	65
cd4	10	age_n	model_vl	UNC119	0.772191	2	0.0153277	0.948184	-0.197058	-0.356133	-0.037983	-2.43606	-3.27834	55.8442	273
cd4	10	age_n	model_vl	CNTRL	0.923298	3	0.0158297	0.948184	0.194081	0.0366417	0.351521	2.42419	-3.29548	61.6883	294
cd4	10	age_n	model_vl	RAB10	0.888072	3	0.0158791	0.948184	-0.197827	-0.358381	-0.0372727	-2.42304	-3.29714	60.3896	253
cd4	10	age_n	model_vl	PPP2R1A	1.71529	4	0.0160126	0.948184	-0.251414	-0.455719	-0.0471082	-2.41994	-3.30159	72.0779	27
cd4	10	age_n	model_vl	SORBS3	0.778744	2	0.0168735	0.948184	0.189272	0.0342204	0.344324	2.40053	-3.3294	57.5758	327
cd4	10	age_n	model_vl	ODF2L	0.991635	3	0.0169678	0.948184	0.209859	0.0377939	0.381923	2.39845	-3.33235	61.6883	157
cd4	10	age_n	model_vl	TMF1	1.11096	3	0.0170126	0.948184	0.235867	0.0423986	0.429335	2.39747	-3.33375	64.2857	67
cd4	10	age_n	model_vl	STARD7	0.862662	3	0.017039	0.948184	0.196212	0.0352316	0.357193	2.39689	-3.33457	60.6061	241
cd4	10	age_n	model_vl	NMI	1.29337	4	0.0170438	0.948184	-0.228033	-0.41513	-0.0409372	-2.39679	-3.33472	65.8009	86
cd4	10	age_n	model_vl	ADA2	0.639193	1	0.0174497	0.948184	-0.172165	-0.313941	-0.0303883	-2.38801	-3.34721	50.6494	488
cd4	10	age_n	model_vl	RANGAP1	0.531411	1	0.0174529	0.948184	-0.166578	-0.303759	-0.0293983	-2.38794	-3.3473		551
cd4	10	age_n	model_vl	MBNL1	3.30845	5	0.0175619	0.948184	0.238144	0.0418372	0.43445	2.38562	-3.3506	92.2078	54
cd4	10	age_n	model_vl	CLTC	0.667957	2	0.017628	0.948184	0.189324	0.0331686	0.345479	2.38421	-3.35259	54.5455	309
cd4	10	age_n	model_vl	SMYD2	0.650607	2	0.01771	0.948184	-0.164366	-0.300035	-0.0286974	-2.38248	-3.35505	52.5974	576
cd4	10	age_n	model_vl	PSMB2	1.14996	4	0.0178597	0.948184	-0.210228	-0.383981	-0.0364748	-2.37933	-3.35951	65.8009	145
cd4	10	age_n	model_vl	ARRB2	1.78787	5	0.0179591	0.948184	-0.252908	-0.46212	-0.0436971	-2.37725	-3.36245	75.3247	18
cd4	10	age_n	model_vl	UGP2	1.77523	4	0.0179639	0.948184	0.239857	0.0414336	0.43828	2.37715	-3.36259	75.5411	46
cd4	10	age_n	model_vl	GOLPH3	0.897398	3	0.0179818	0.948184	-0.190317	-0.347782	-0.0328512	-2.37677	-3.36312	59.5238	292
cd4	10	age_n	model_vl	RPL28	8.38292	5	0.0180223	0.948184	0.0643091	0.0110818	0.117537	2.37593	-3.36431	100	2508
cd4	10	age_n	model_vl	PTDSS1	1.25958	4	0.0184198	0.948184	0.220608	0.0373836	0.403832	2.36774	-3.37586	66.6667	108
cd4	10	age_n	model_vl	PRKCSH	1.08262	3	0.0186879	0.948184	-0.213819	-0.391813	-0.0358244	-2.3623	-3.38351	64.9351	130
cd4	10	age_n	model_vl	DCP2	0.954478	3	0.0187407	0.948184	0.193665	0.0323752	0.354954	2.36124	-3.385	65.1515	235
cd4	10	age_n	model_vl	ARFGAP3	0.652446	2	0.018846	0.948184	-0.174921	-0.320731	-0.0291115	-2.35913	-3.38796	53.0303	430
cd4	10	age_n	model_vl	KLF12	0.909842	3	0.0190669	0.948184	-0.207543	-0.380868	-0.0342177	-2.35474	-3.39412	58.2251	148
cd4	10	age_n	model_vl	LSM10	1.01959	3	0.0194684	0.951698	0.20144	0.0326468	0.370233	2.34686	-3.40514	60.3896	175
cd4	10	age_n	model_vl	ARHGDIB	4.94907	5	0.0201478	0.951698	-0.161336	-0.297279	-0.0253939	-2.33385	-3.42325	99.1342	574
cd4	10	age_n	model_vl	TRNT1	0.567269	1	0.0202086	0.951698	-0.148038	-0.272836	-0.0232395	-2.33271	-3.42484	50.6494	785
cd4	10	age_n	model_vl	EDA	0.801018	2	0.0203488	0.951698	0.190701	0.0297555	0.351647	2.33008	-3.42849	56.0606	245
cd4	10	age_n	model_vl	TMEM14C	1.10417	3	0.0207873	0.951698	0.198615	0.0304039	0.366826	2.32195	-3.43973	63.4199	186
cd4	10	age_n	model_vl	PGD	0.800071	2	0.0211075	0.951698	0.185662	0.0280248	0.3433	2.31612	-3.44779	58.4416	289
cd4	10	age_n	model_vl	MT-ND3	5.52652	5	0.0213265	0.951698	0.223151	0.0333599	0.412941	2.31217	-3.45322	99.1342	79
cd4	10	age_n	model_vl	GIMAP1	1.02982	3	0.0221593	0.951698	-0.19381	-0.359701	-0.0279192	-2.29747	-3.47339	60.3896	208
cd4	10	age_n	model_vl	MT-ND4L	4.98595	5	0.0226876	0.951698	0.195374	0.0274814	0.363267	2.2884	-3.48578	98.0519	190
cd4	10	age_n	model_vl	ZNF281	0.534341	1	0.0227813	0.951698	-0.154852	-0.288014	-0.021689	-2.28681	-3.48794		621
cd4	10	age_n	model_vl	RPS3	7.55395	5	0.0232516	0.951698	0.0681601	0.0093436	0.126977	2.27891	-3.49868	100	2342
cd4	10	age_n	model_vl	RAMMET	0.681116	2	0.0234078	0.951698	-0.167391	-0.311999	-0.022782	-2.27632	-3.50219	56.71	453
cd4	10	age_n	model_vl	COMT	0.862165	3	0.0242011	0.951698	-0.176397	-0.329657	-0.0231368	-2.26338	-3.51968	57.3593	345
cd4	10	age_n	model_vl	DHPS	1.37826	4	0.0243895	0.951698	0.220523	0.0286688	0.412378	2.26037	-3.52375	67.9654	76
cd4	10	age_n	model_vl	PFN1	5.5608	5	0.0246953	0.951698	-0.132739	-0.24847	-0.0170079	-2.25551	-3.53028	99.3506	971
cd4	10	covid	model_vl	PRR13	2.99499	5	4.69277e-10	1.98363e-06	1.80883	1.25335	2.36432	6.40361	12.3732	88.3117	1
cd4	10	covid	model_vl	DRAP1	2.77273	5	2.58387e-08	4.06659e-05	1.66436	1.08938	2.23933	5.69239	8.66542	85.9307	3
cd4	10	covid	model_vl	IFI44L	2.9625	5	3.10181e-08	4.06659e-05	2.22322	1.45056	2.99588	5.65834	8.49686	77.2727	2
cd4	10	covid	model_vl	FTL	6.07169	5	3.84821e-08	4.06659e-05	0.789461	0.513118	1.0658	5.61795	8.29799	99.7835	9
cd4	10	covid	model_vl	PSME2	3.23927	5	1.36032e-07	0.000115002	1.49684	0.949371	2.04431	5.37664	7.13479	91.1255	4
cd4	10	covid	model_vl	IFITM1	6.92017	5	1.64363e-07	0.000115794	0.763035	0.482026	1.04404	5.33975	6.96074	100	13
cd4	10	covid	model_vl	PTGES3	3.2	5	3.04459e-07	0.00018385	1.46753	0.914472	2.02059	5.2181	6.39404	88.7446	5
cd4	10	covid	model_vl	SNU13	2.40951	5	1.18726e-06	0.000530568	1.30227	0.783985	1.82056	4.94115	5.14572	85.4978	8
cd4	10	covid	model_vl	MT2A	3.11588	5	1.21504e-06	0.000530568	1.77365	1.06708	2.48023	4.93633	5.12454	85.4978	6
cd4	10	covid	model_vl	COX7A2L	2.38199	5	1.25519e-06	0.000530568	1.40933	0.847118	1.97154	4.92956	5.09477	83.3333	7
cd4	10	covid	model_vl	SAMD9L	1.27205	4	1.41511e-06	0.00054379	1.30657	0.782685	1.83045	4.90451	4.98498	64.0693	10
cd4	10	covid	model_vl	LY6E	4.52551	5	2.16283e-06	0.000761857	1.30383	0.771337	1.83633	4.81505	4.59691	95.8874	11
cd4	10	covid	model_vl	BUB3	1.74813	4	4.12885e-06	0.00134251	1.24813	0.72323	1.77303	4.67605	4.00633	74.6753	15
cd4	10	covid	model_vl	MTDH	2.5082	5	5.13004e-06	0.0014533	1.26836	0.729486	1.80723	4.62862	3.80829	84.8485	16
cd4	10	covid	model_vl	RNASEH2C	1.34042	4	5.15719e-06	0.0014533	1.13975	0.655397	1.62411	4.62746	3.80347	70.1299	17
cd4	10	covid	model_vl	IRF7	2.4826	5	7.86297e-06	0.0020773	1.51629	0.858659	2.17392	4.53415	3.41918	78.1385	14
cd4	10	covid	model_vl	XAF1	2.76058	5	8.97593e-06	0.00214395	1.61292	0.908781	2.31706	4.50454	3.29868	80.5195	12
cd4	10	covid	model_vl	NME2	2.23813	5	9.12965e-06	0.00214395	1.28991	0.726307	1.85351	4.50073	3.28323	82.4675	18
cd4	10	covid	model_vl	TSR2	1.20162	4	1.08292e-05	0.00240921	1.03541	0.57911	1.49171	4.46228	3.12793	68.3983	22
cd4	10	covid	model_vl	NDUFS8	1.86918	5	1.32407e-05	0.00279842	1.16619	0.646945	1.68543	4.41666	2.94518	76.6234	21
cd4	10	covid	model_vl	NDUFB3	1.50199	4	1.64636e-05	0.00331388	1.11443	0.612566	1.6163	4.36678	2.74731	71.8615	25
cd4	10	covid	model_vl	SMIM26	2.15207	5	1.73236e-05	0.00332849	1.19206	0.65379	1.73033	4.35505	2.70109	79.6537	23
cd4	10	covid	model_vl	MSL3	1.1779	4	2.21465e-05	0.003949	1.03206	0.559863	1.50425	4.29813	2.47828	64.7186	56
cd4	10	covid	model_vl	TMPO	1.25939	4	2.2991e-05	0.003949	1.07442	0.581846	1.567	4.2894	2.44435	67.7489	43
cd4	10	covid	model_vl	COPS6	1.56581	4	2.33558e-05	0.003949	1.13749	0.615553	1.65943	4.28573	2.43008	72.5108	34
cd4	10	covid	model_vl	UBE2V2	1.13669	3	2.42901e-05	0.00394902	1.00508	0.542911	1.46726	4.27656	2.39452	64.0693	101
cd4	10	covid	model_vl	LIMD2	3.92315	5	2.74111e-05	0.00408173	1.10229	0.592035	1.61255	4.2482	2.285	94.8052	61
cd4	10	covid	model_vl	ACTR2	1.7644	4	2.77146e-05	0.00408173	1.15921	0.622279	1.69614	4.24561	2.27503	74.6753	42
cd4	10	covid	model_vl	CCND3	3.40434	5	2.84778e-05	0.00408173	1.11661	0.59863	1.63459	4.23921	2.25042	92.8571	62
cd4	10	covid	model_vl	YTHDF2	1.4409	4	2.8969e-05	0.00408173	1.10583	0.592361	1.61929	4.23518	2.23494	69.697	74
cd4	10	covid	model_vl	SHISA5	2.51235	5	3.55433e-05	0.00476844	1.25739	0.666792	1.84799	4.18671	2.04981	83.7662	50
cd4	10	covid	model_vl	RPS14	7.44806	5	3.60989e-05	0.00476844	-0.368913	-0.542345	-0.19548	-4.18302	2.03578	100	3254
cd4	10	covid	model_vl	SEC62	2.53018	5	3.97412e-05	0.00481403	1.22301	0.644878	1.80114	4.16007	1.94884	84.632	116
cd4	10	covid	model_vl	PPP3CC	1.37373	4	4.13462e-05	0.00481403	0.980802	0.516106	1.4455	4.15058	1.91305	72.2944	836
cd4	10	covid	model_vl	PDCD10	1.14177	3	4.13971e-05	0.00481403	0.986033	0.518826	1.45324	4.15029	1.91193	63.8528	812
cd4	10	covid	model_vl	MTIF3	0.91707	3	4.179e-05	0.00481403	0.894286	0.470319	1.31825	4.14802	1.90339	58.4416	1255
cd4	10	covid	model_vl	CNOT1	0.97752	3	4.21384e-05	0.00481403	0.982656	0.516571	1.44874	4.14603	1.89589	61.2554	866
cd4	10	covid	model_vl	MED15	0.862377	3	4.80498e-05	0.00521695	0.873568	0.456042	1.29109	4.11443	1.77726	58.658	1720
cd4	10	covid	model_vl	HCFC1R1	0.849274	3	4.9223e-05	0.00521695	0.866927	0.451987	1.28187	4.1086	1.75547	58.8745	1815
cd4	10	covid	model_vl	AC116407.2	0.76258	2	4.93679e-05	0.00521695	0.8703	0.453674	1.28693	4.10789	1.75282	51.2987	1801
cd4	10	covid	model_vl	GIMAP1	1.02982	3	5.33229e-05	0.00549746	0.92631	0.480847	1.37177	4.08922	1.68322	60.3896	1702
cd4	10	covid	model_vl	SAFB2	1.03784	3	5.8497e-05	0.00557471	0.916618	0.473374	1.35986	4.06669	1.59963	62.1212	1988
cd4	10	covid	model_vl	STMP1	1.52589	4	5.91267e-05	0.00557471	1.02822	0.530691	1.52576	4.06408	1.58997	73.5931	1448
cd4	10	covid	model_vl	NDUFB1	1.78312	5	5.93465e-05	0.00557471	1.1094	0.572467	1.64633	4.06318	1.58662	74.8918	1099
cd4	10	covid	model_vl	NDUFA12	2.42899	5	5.93476e-05	0.00557471	1.21822	0.62862	1.80782	4.06317	1.58661	81.3853	722
cd4	10	covid	model_vl	XPA	1.07012	3	6.3187e-05	0.00580634	0.94299	0.484871	1.40111	4.04785	1.53005	62.987	2037
cd4	10	covid	model_vl	COX8A	2.89226	5	6.49711e-05	0.00584325	1.04719	0.537589	1.55679	4.04103	1.50494	90.0433	1634
cd4	10	covid	model_vl	TSTD1	2.64457	5	6.65644e-05	0.00584971	1.12788	0.578205	1.67755	4.03509	1.48309	87.013	1339
cd4	10	covid	model_vl	PHF3	1.72656	4	6.80305e-05	0.00584971	1.09917	0.562774	1.63556	4.02974	1.46345	75.1082	1531
cd4	10	covid	model_vl	GIMAP2	1.36426	4	6.91946e-05	0.00584971	1.00969	0.516453	1.50293	4.02558	1.44815	66.8831	2000
cd4	10	covid	model_vl	PDCD5	1.73183	4	7.40049e-05	0.00605356	1.06194	0.541034	1.58284	4.00902	1.38757	75.3247	1970
cd4	10	covid	model_vl	BLCAP	0.847885	3	7.44701e-05	0.00605356	0.816864	0.41602	1.21771	4.00748	1.38192	58.4416	2705
cd4	10	covid	model_vl	MX1	2.62659	5	8.00277e-05	0.00636924	1.35339	0.686307	2.02048	3.98969	1.31707	81.8182	1044
cd4	10	covid	model_vl	HNRNPH3	2.16333	5	8.13672e-05	0.00636924	1.09974	0.557119	1.64236	3.98557	1.30212	81.6017	2065
cd4	10	covid	model_vl	UROS	0.817228	2	8.33638e-05	0.00640689	0.843745	0.426806	1.26068	3.97956	1.28029	58.8745	2783
cd4	10	covid	model_vl	PSMG4	1.24519	4	8.74998e-05	0.00660467	1.00924	0.50901	1.50948	3.96753	1.23669	66.6667	2518
cd4	10	covid	model_vl	KMT2E	2.57522	5	9.05246e-05	0.00671311	1.13485	0.57116	1.69855	3.95907	1.20609	85.0649	2231
cd4	10	covid	model_vl	FAM96A	1.35023	4	9.39751e-05	0.00675301	0.953661	0.478848	1.42847	3.94974	1.17242	69.2641	2717
cd4	10	covid	model_vl	PDLIM2	0.885411	3	9.42578e-05	0.00675301	0.836536	0.419959	1.25311	3.94899	1.16972	59.3074	2936
cd4	10	covid	model_vl	AP2B1	0.659784	2	9.68494e-05	0.00680819	0.753286	0.377521	1.12905	3.94221	1.14531	52.381	3099
cd4	10	covid	model_vl	SRP68	0.803271	2	9.88809e-05	0.00680819	0.834868	0.417857	1.25188	3.93701	1.12663	56.71	2984
cd4	10	covid	model_vl	CNTRL	0.923298	3	9.98599e-05	0.00680819	0.845866	0.423097	1.26864	3.93455	1.11777	61.6883	2979
cd4	10	covid	model_vl	EAPP	1.71605	4	0.000104613	0.00701906	1.06774	0.532489	1.60299	3.92288	1.07594	74.8918	2672
cd4	10	covid	model_vl	MRPS24	0.791555	2	0.000108544	0.00711521	0.832953	0.414411	1.25149	3.91361	1.04277	56.2771	3089
cd4	10	covid	model_vl	STAT1	2.56364	5	0.000110869	0.00711521	1.33619	0.663866	2.00852	3.90828	1.02372	81.3853	2236
cd4	10	covid	model_vl	NCF1	1.19733	4	0.000111096	0.00711521	-0.964025	-1.44915	-0.478897	-3.90776	1.02188	69.0476	2929
cd4	10	covid	model_vl	YY1AP1	0.540067	1	0.000115505	0.00728718	0.634027	0.314161	0.953892	3.89795	0.986889		3446
cd4	10	covid	model_vl	HMGN4	1.48724	4	0.000117657	0.00731377	1.03164	0.510555	1.55272	3.89329	0.970301	70.9957	2902
cd4	10	covid	model_vl	SDHD	1.01127	3	0.000120082	0.0073563	0.878711	0.434283	1.32314	3.88813	0.95197	62.1212	3136
cd4	10	covid	model_vl	RSBN1	1.52459	4	0.000125828	0.00759821	1.04771	0.516188	1.57923	3.87629	0.909973	74.2424	2965
cd4	10	covid	model_vl	MALSU1	0.980167	3	0.000141847	0.00826109	0.874551	0.42736	1.32174	3.84581	0.802363	60.8225	3340
cd4	10	covid	model_vl	CMPK2	0.893456	3	0.000143434	0.00826109	0.919962	0.449202	1.39072	3.84297	0.792378	50.4329	3291
cd4	10	covid	model_vl	ISG15	3.06326	5	0.000144689	0.00826109	1.48006	0.722252	2.23788	3.84075	0.784563	84.4156	2655
cd4	10	covid	model_vl	EIF1AX	1.71963	4	0.00014487	0.00826109	1.06033	0.517382	1.60328	3.84043	0.78344	74.6753	3145
cd4	10	covid	model_vl	SYTL1	1.69436	4	0.000146819	0.00826109	1.02513	0.49974	1.55052	3.83701	0.771446	74.8918	3199
cd4	10	covid	model_vl	TRMT112	2.6246	5	0.000149635	0.00826109	1.08365	0.527564	1.63974	3.83215	0.754398	85.4978	3165
cd4	10	covid	model_vl	FBXW5	1.01894	3	0.000150486	0.00826109	0.85731	0.417205	1.29742	3.8307	0.749309	61.9048	3410
cd4	10	covid	model_vl	DSTN	1.60969	4	0.000166886	0.00895546	1.01396	0.489806	1.53812	3.80414	0.656527	72.0779	3382
cd4	10	covid	model_vl	SIGIRR	2.22879	5	0.000168777	0.00895546	1.06108	0.512145	1.61001	3.80124	0.646422	82.4675	3361
cd4	10	covid	model_vl	LAP3	1.30049	4	0.000169491	0.00895546	0.982839	0.474237	1.49144	3.80015	0.642641	66.0173	3430
cd4	10	covid	model_vl	ZDHHC3	0.507253	1	0.000178334	0.00918939	0.591139	0.284175	0.898103	3.78702	0.59705		3826
cd4	10	covid	model_vl	RPS24	7.08097	5	0.00017958	0.00918939	0.501199	0.240815	0.761584	3.78522	0.590812	99.5671	3899
cd4	10	covid	model_vl	SIT1	1.10564	3	0.00018044	0.00918939	0.900751	0.432638	1.36886	3.78399	0.586529	64.0693	3581
cd4	10	covid	model_vl	STAU1	0.923403	3	0.000185915	0.00935551	0.833864	0.399623	1.26811	3.77625	0.559745	59.5238	3667
cd4	10	covid	model_vl	DERL2	0.771349	2	0.000189736	0.0093696	0.742598	0.355344	1.12985	3.77098	0.541518	55.4113	3767
cd4	10	covid	model_vl	RNASET2	3.07503	5	0.000190628	0.0093696	1.16805	0.558734	1.77737	3.76976	0.537316	88.0952	3435
cd4	10	covid	model_vl	RNH1	1.57294	4	0.000194895	0.00946919	0.982092	0.468998	1.49519	3.76402	0.517489	71.4286	3597
cd4	10	covid	model_vl	HNRNPDL	4.04955	5	0.000201944	0.00970021	0.920831	0.438559	1.4031	3.75478	0.485668	95.8874	3692
cd4	10	covid	model_vl	TIAL1	1.49164	4	0.000207273	0.00984432	1.00889	0.47954	1.53823	3.74799	0.462347	69.9134	3668
cd4	10	covid	model_vl	NARS	0.705445	2	0.000215532	0.0101228	0.700424	0.331921	1.06893	3.7378	0.427374	52.8139	3895
cd4	10	covid	model_vl	FAM13A	0.734926	2	0.000219022	0.0101737	0.918421	0.434683	1.40216	3.7336	0.412998	48.7013	3799
cd4	10	covid	model_vl	SIRPG	1.25468	4	0.00022345	0.0102666	0.932251	0.440539	1.42396	3.72837	0.395087	65.8009	3813
cd4	10	covid	model_vl	KXD1	1.29984	4	0.000233842	0.0106285	0.92876	0.437319	1.4202	3.71645	0.35442	69.4805	3855
cd4	10	covid	model_vl	STAG2	1.11456	3	0.000236621	0.0106404	0.899769	0.42327	1.37627	3.71335	0.343852	64.2857	3885
cd4	10	covid	model_vl	RBMX	2.0226	5	0.000240636	0.0106779	1.04055	0.488839	1.59226	3.70893	0.328805	81.6017	3835
cd4	10	covid	model_vl	CEBPZ	1.26825	4	0.000242508	0.0106779	0.918138	0.431064	1.40521	3.70689	0.321872	68.6147	3900
cd4	10	covid	model_vl	ANAPC16	3.23765	5	0.000258937	0.0112838	1.02411	0.478276	1.56995	3.68962	0.26327	91.7749	3927
cd4	10	covid	model_vl	WASHC1	1.56179	4	0.000270466	0.0115834	1.00241	0.466468	1.53835	3.6781	0.224342	70.7792	3991
cd4	10	covid	model_vl	AUP1	1.62705	4	0.000271292	0.0115834	1.01708	0.473174	1.56098	3.67729	0.221617	71.4286	3989
cd4	10	covid	model_vl	PHF11	1.84099	5	0.000276636	0.0116934	1.06595	0.495107	1.63678	3.67213	0.20419	73.1602	3997
cd4	10	timen	model_vl	IFI44L	2.9625	5	3.04112e-18	1.28548e-14	-0.422135	-0.512449	-0.33182	-9.19157	30.5217	77.2727	1
cd4	10	timen	model_vl	XAF1	2.76058	5	1.29251e-14	2.73173e-11	-0.336426	-0.418731	-0.254121	-8.0382	22.5298	80.5195	2
cd4	10	timen	model_vl	IRF7	2.4826	5	3.95108e-12	5.56708e-09	-0.280673	-0.357542	-0.203804	-7.18035	17.068	78.1385	3
cd4	10	timen	model_vl	PHF11	1.84099	5	3.03735e-11	3.20972e-08	-0.232647	-0.299371	-0.165923	-6.85666	15.1254	73.1602	4
cd4	10	timen	model_vl	IFITM1	6.92017	5	6.58396e-11	5.56608e-08	-0.112426	-0.145272	-0.0795795	-6.73093	14.3893	100	23
cd4	10	timen	model_vl	MX2	1.99787	5	3.27273e-10	2.00798e-07	-0.237204	-0.309361	-0.165047	-6.4646	12.865	74.4589	6
cd4	10	timen	model_vl	HNRNPH3	2.16333	5	3.32525e-10	2.00798e-07	-0.208414	-0.27184	-0.144989	-6.46192	12.8499	81.6017	7
cd4	10	timen	model_vl	OAS2	1.2621	4	4.24288e-10	2.24183e-07	-0.193319	-0.252528	-0.13411	-6.42071	12.6184	62.5541	10
cd4	10	timen	model_vl	ISG15	3.06326	5	1.03876e-09	4.87869e-07	-0.282314	-0.370893	-0.193735	-6.26757	11.7685	84.4156	5
cd4	10	timen	model_vl	TUBA4A	1.64072	4	1.5989e-09	6.08325e-07	-0.199287	-0.26257	-0.136004	-6.19278	11.3594	72.5108	12
cd4	10	timen	model_vl	PRDX3	0.792341	2	1.62626e-09	6.08325e-07	-0.14479	-0.19079	-0.0987903	-6.18982	11.3433	53.2468	21
cd4	10	timen	model_vl	MCTS1	0.972694	3	1.72697e-09	6.08325e-07	-0.152786	-0.201409	-0.104164	-6.17935	11.2864	61.9048	20
cd4	10	timen	model_vl	MYL12A	5.52224	5	2.98956e-09	9.31057e-07	-0.141949	-0.187838	-0.0960598	-6.08302	10.7662	98.2684	27
cd4	10	timen	model_vl	DDX60	1.05917	3	3.0837e-09	9.31057e-07	-0.177977	-0.235565	-0.120389	-6.07754	10.7368	57.1429	15
cd4	10	timen	model_vl	IFIT3	1.60347	4	3.336e-09	9.40084e-07	-0.249043	-0.329811	-0.168276	-6.06363	10.6623	62.1212	8
cd4	10	timen	model_vl	IFITM3	2.96448	5	4.50037e-09	1.18894e-06	-0.243148	-0.322702	-0.163595	-6.01045	10.3787	86.3636	9
cd4	10	timen	model_vl	RSAD2	0.910031	3	4.79204e-09	1.19153e-06	-0.17183	-0.228154	-0.115505	-5.99925	10.3192	49.1342	17
cd4	10	timen	model_vl	RBX1	1.93354	5	6.17761e-09	1.45071e-06	-0.191185	-0.254333	-0.128037	-5.95378	10.0787	76.8398	13
cd4	10	timen	model_vl	EIF2AK2	2.34938	5	6.5926e-09	1.46668e-06	-0.231208	-0.307725	-0.154691	-5.9421	10.0171	78.355	11
cd4	10	timen	model_vl	TMEM106B	0.96854	3	7.71122e-09	1.58049e-06	-0.158987	-0.211855	-0.10612	-5.91386	9.86879	59.7403	25
cd4	10	timen	model_vl	EIF6	1.05074	3	7.852e-09	1.58049e-06	-0.15266	-0.203452	-0.101869	-5.9106	9.85167	62.987	29
cd4	10	timen	model_vl	DRAP1	2.77273	5	1.02057e-08	1.88834e-06	-0.200377	-0.267585	-0.13317	-5.86311	9.60358	85.9307	14
cd4	10	timen	model_vl	ATP5IF1	2.77798	5	1.03114e-08	1.88834e-06	-0.184266	-0.24609	-0.122443	-5.86124	9.59383	87.4459	18
cd4	10	timen	model_vl	BTN3A1	0.582148	1	1.07216e-08	1.88834e-06	-0.118935	-0.158888	-0.0789829	-5.85415	9.55692	53.0303	49
cd4	10	timen	model_vl	PCED1B	1.98944	5	1.29602e-08	2.19131e-06	-0.191579	-0.256317	-0.126842	-5.81957	9.37756	76.6234	16
cd4	10	timen	model_vl	MRPL46	0.643165	2	1.80351e-08	2.93208e-06	-0.118132	-0.158471	-0.0777935	-5.75894	9.06512	50.8658	55
cd4	10	timen	model_vl	ERGIC2	1.21046	4	1.9567e-08	3.06333e-06	-0.152787	-0.205097	-0.100478	-5.7439	8.98805	64.9351	32
cd4	10	timen	model_vl	CHMP5	1.55997	4	2.14594e-08	3.2396e-06	-0.179071	-0.240561	-0.11758	-5.72684	8.9008	70.1299	24
cd4	10	timen	model_vl	HNRNPF	2.4714	5	3.18617e-08	4.64411e-06	-0.191705	-0.25839	-0.12502	-5.65333	8.52739	83.7662	22
cd4	10	timen	model_vl	OAS1	1.52148	4	3.5321e-08	4.97673e-06	-0.208483	-0.281252	-0.135714	-5.63403	8.43005	63.8528	19
cd4	10	timen	model_vl	USP18	0.921765	3	3.70352e-08	5.04992e-06	-0.148574	-0.200515	-0.0966338	-5.62515	8.3853	55.1948	39
cd4	10	timen	model_vl	TBPL1	0.642677	2	4.85776e-08	6.4168e-06	-0.11163	-0.151013	-0.0722474	-5.57405	8.1292	53.6797	67
cd4	10	timen	model_vl	TRPV2	0.629737	1	5.44864e-08	6.97922e-06	-0.116807	-0.158178	-0.0754367	-5.55232	8.02087	50.2165	65
cd4	10	timen	model_vl	ID2	1.50971	4	5.68909e-08	7.07287e-06	-0.178919	-0.242382	-0.115456	-5.54413	7.98013	68.1818	31
cd4	10	timen	model_vl	PARP14	0.667366	2	6.33387e-08	7.64951e-06	-0.121908	-0.165308	-0.078507	-5.52372	7.87883	51.7316	63
cd4	10	timen	model_vl	BRK1	2.2941	5	6.53421e-08	7.67225e-06	-0.191989	-0.260414	-0.123565	-5.51779	7.84946	81.3853	28
cd4	10	timen	model_vl	CCT5	1.32687	4	8.26614e-08	9.18823e-06	-0.156608	-0.212881	-0.100335	-5.47284	7.62772	66.6667	43
cd4	10	timen	model_vl	CYP20A1	0.6886	2	8.59015e-08	9.18823e-06	-0.114495	-0.155691	-0.0732989	-5.46547	7.59147	53.8961	70
cd4	10	timen	model_vl	CCDC90B	0.992434	3	8.73102e-08	9.18823e-06	-0.143398	-0.195024	-0.0917732	-5.46234	7.57613	60.8225	53
cd4	10	timen	model_vl	PTGES3	3.2	5	8.88337e-08	9.18823e-06	-0.179456	-0.244102	-0.11481	-5.45902	7.55983	88.7446	33
cd4	10	timen	model_vl	TMCO1	1.13312	3	8.95922e-08	9.18823e-06	-0.148431	-0.201917	-0.0949455	-5.45739	7.55181	64.9351	50
cd4	10	timen	model_vl	IFI44	1.34788	4	9.12954e-08	9.18823e-06	-0.173115	-0.235537	-0.110694	-5.45376	7.53406	63.2035	37
cd4	10	timen	model_vl	COX8A	2.89226	5	9.76271e-08	9.59698e-06	-0.164804	-0.22437	-0.105238	-5.44086	7.47085	90.0433	41
cd4	10	timen	model_vl	BANF1	1.82317	5	1.0084e-07	9.62671e-06	-0.177777	-0.242106	-0.113449	-5.43462	7.44032	72.7273	35
cd4	10	timen	model_vl	TPI1	2.85889	5	1.02484e-07	9.62671e-06	-0.176125	-0.239892	-0.112358	-5.4315	7.42508	87.6623	36
cd4	10	timen	model_vl	ATIC	1.13969	3	1.09033e-07	1.00192e-05	-0.149593	-0.203874	-0.0953123	-5.41954	7.3667	63.8528	51
cd4	10	timen	model_vl	MYC	3.0325	5	1.15262e-07	1.03662e-05	-0.213597	-0.291256	-0.135938	-5.40879	7.31435	85.2814	26
cd4	10	timen	model_vl	SNX3	2.10951	5	1.20518e-07	1.04566e-05	-0.182611	-0.24911	-0.116112	-5.40015	7.27233	79.6537	34
cd4	10	timen	model_vl	MED8	0.546593	1	1.21214e-07	1.04566e-05	-0.108091	-0.147461	-0.0687204	-5.39904	7.26691		81
cd4	10	timen	model_vl	BST2	2.65961	5	1.64554e-07	1.39114e-05	-0.207601	-0.284059	-0.131143	-5.33952	6.97898	81.8182	30
cd4	10	timen	model_vl	MAT2B	2.21607	5	1.77659e-07	1.47248e-05	-0.176074	-0.241104	-0.111045	-5.32452	6.90683	79.6537	42
cd4	10	timen	model_vl	ITGA6	1.42181	4	2.12534e-07	1.69763e-05	-0.157583	-0.216171	-0.0989951	-5.2893	6.73811	69.0476	57
cd4	10	timen	model_vl	EPSTI1	1.33119	4	2.12856e-07	1.69763e-05	-0.173894	-0.23855	-0.109238	-5.289	6.73669	63.4199	45
cd4	10	timen	model_vl	IPCEF1	1.33823	4	2.25063e-07	1.74306e-05	-0.14728	-0.202155	-0.0924056	-5.27801	6.68421	67.316	60
cd4	10	timen	model_vl	IGBP1	1.91001	5	2.268e-07	1.74306e-05	-0.171694	-0.235683	-0.107705	-5.27649	6.67698	77.0563	47
cd4	10	timen	model_vl	TXNDC9	0.623025	1	2.78451e-07	2.10181e-05	-0.11039	-0.151851	-0.0689294	-5.23586	6.48395	48.9177	92
cd4	10	timen	model_vl	IFI35	1.42499	4	2.97259e-07	2.20441e-05	-0.164114	-0.225906	-0.102322	-5.22286	6.42247	68.8312	58
cd4	10	timen	model_vl	MPLKIP	0.878198	3	3.28944e-07	2.39732e-05	-0.121994	-0.168105	-0.0758826	-5.20267	6.32723	57.7922	86
cd4	10	timen	model_vl	IFIT1	0.98598	3	3.67089e-07	2.6247e-05	-0.172083	-0.237403	-0.106764	-5.18073	6.22408	48.7013	54
cd4	10	timen	model_vl	MX1	2.62659	5	3.72562e-07	2.6247e-05	-0.205303	-0.283277	-0.127329	-5.17777	6.21017	81.8182	38
cd4	10	timen	model_vl	TPT1	7.1555	5	4.23365e-07	2.8458e-05	0.0687511	0.0425094	0.0949928	5.1521	6.09003	100	171
cd4	10	timen	model_vl	AP2S1	1.63214	4	4.27123e-07	2.8458e-05	-0.15563	-0.215053	-0.0962069	-5.15032	6.08173	75.974	64
cd4	10	timen	model_vl	GIMAP4	2.95695	5	4.30175e-07	2.8458e-05	-0.20317	-0.280766	-0.125573	-5.14889	6.07504	85.0649	40
cd4	10	timen	model_vl	MGST3	1.64215	4	4.30875e-07	2.8458e-05	-0.153373	-0.211954	-0.0947915	-5.14856	6.07351	74.4589	66
cd4	10	timen	model_vl	UBE2L6	2.41892	5	4.38651e-07	2.85258e-05	-0.181456	-0.250812	-0.1121	-5.14496	6.0567	81.6017	52
cd4	10	timen	model_vl	SEPHS2	0.741429	2	4.68476e-07	3.00038e-05	-0.117259	-0.162194	-0.0723245	-5.13169	5.9949	53.4632	93
cd4	10	timen	model_vl	IFI16	2.0344	5	4.84657e-07	3.05768e-05	-0.178529	-0.247034	-0.110024	-5.12484	5.963	76.6234	56
cd4	10	timen	model_vl	PTPN2	1.0949	3	5.24926e-07	3.26303e-05	-0.137325	-0.190186	-0.0844638	-5.10869	5.88803	63.6364	77
cd4	10	timen	model_vl	PPM1K	1.57324	4	5.49867e-07	3.36854e-05	-0.165728	-0.229641	-0.101816	-5.09928	5.84443	70.5628	61
cd4	10	timen	model_vl	NMI	1.29337	4	6.05169e-07	3.65436e-05	-0.151696	-0.210421	-0.092971	-5.07981	5.75445	65.8009	69
cd4	10	timen	model_vl	STAT1	2.56364	5	6.70948e-07	3.9945e-05	-0.202161	-0.280747	-0.123574	-5.05877	5.65758	81.3853	48
cd4	10	timen	model_vl	EMP3	3.58433	5	6.85557e-07	4.02479e-05	-0.171396	-0.238081	-0.104711	-5.05437	5.63736	91.5584	62
cd4	10	timen	model_vl	C1GALT1	0.832171	2	7.03044e-07	4.07091e-05	-0.121649	-0.169027	-0.0742706	-5.04923	5.61372	55.4113	96
cd4	10	timen	model_vl	MT2A	3.11588	5	7.27513e-07	4.15567e-05	-0.211766	-0.294356	-0.129175	-5.04223	5.58161	85.4978	44
cd4	10	timen	model_vl	HMGB2	1.43617	4	7.42505e-07	4.18238e-05	-0.152889	-0.212567	-0.0932117	-5.03805	5.56247	69.2641	73
cd4	10	timen	model_vl	OTUD6B-AS1	1.04623	3	7.51978e-07	4.18238e-05	-0.134058	-0.186412	-0.0817037	-5.03545	5.55058	62.1212	88
cd4	10	timen	model_vl	UQCRC2	1.44966	4	7.76679e-07	4.26367e-05	-0.148859	-0.207071	-0.0906483	-5.02882	5.52025	70.5628	75
cd4	10	timen	model_vl	MTX1	0.613871	1	7.91586e-07	4.26978e-05	-0.105234	-0.146418	-0.0640507	-5.02492	5.50241	49.3506	110
cd4	10	timen	model_vl	RPS14	7.44806	5	7.97995e-07	4.26978e-05	0.0517831	0.0315111	0.0720552	5.02327	5.49485	100	401
cd4	10	timen	model_vl	CCR7	3.26263	5	8.16332e-07	4.31329e-05	-0.188853	-0.262854	-0.114852	-5.0186	5.47353	87.6623	59
cd4	10	timen	model_vl	GIMAP2	1.36426	4	8.43761e-07	4.40318e-05	-0.146935	-0.204588	-0.089281	-5.01181	5.44253	66.8831	79
cd4	10	timen	model_vl	SAMD9	1.37263	4	9.2092e-07	4.74723e-05	-0.153045	-0.213313	-0.0927773	-4.99378	5.36045	66.2338	76
cd4	10	timen	model_vl	RPS27A	7.69707	5	9.98588e-07	5.08558e-05	0.0497208	0.0300753	0.0693662	4.97705	5.28452	100	649
cd4	10	timen	model_vl	CDC26	1.48225	4	1.02095e-06	5.13757e-05	-0.147616	-0.205996	-0.089237	-4.97247	5.26375	70.5628	83
cd4	10	timen	model_vl	CD55	1.98733	5	1.04309e-06	5.18722e-05	-0.165275	-0.230697	-0.0998537	-4.96803	5.24364	77.9221	71
cd4	10	timen	model_vl	MRPS33	1.10886	3	1.2394e-06	6.09177e-05	-0.136032	-0.190269	-0.0817949	-4.9322	5.082	63.6364	94
cd4	10	timen	model_vl	AES	3.61839	5	1.27289e-06	6.16799e-05	-0.143807	-0.201209	-0.0864054	-4.92664	5.05701	93.9394	90
cd4	10	timen	model_vl	USP15	2.01562	5	1.28409e-06	6.16799e-05	-0.16837	-0.235601	-0.101139	-4.92481	5.0488	77.2727	74
cd4	10	timen	model_vl	RNF213	3.03021	5	1.41662e-06	6.67127e-05	-0.158368	-0.221869	-0.0948656	-4.90429	4.95677	90.2597	82
cd4	10	timen	model_vl	ATP6V1F	2.02081	5	1.43986e-06	6.67127e-05	-0.156385	-0.219135	-0.0936343	-4.90088	4.94153	79.8701	84
cd4	10	timen	model_vl	ERP29	3.30595	5	1.44287e-06	6.67127e-05	-0.162935	-0.22832	-0.0975504	-4.90044	4.93957	91.342	78
cd4	10	timen	model_vl	TPR	2.26119	5	1.45199e-06	6.67127e-05	-0.174404	-0.24441	-0.104398	-4.89912	4.93367	80.303	72
cd4	10	timen	model_vl	FAM96A	1.35023	4	1.50618e-06	6.84582e-05	-0.138048	-0.193548	-0.0825485	-4.89144	4.89935	69.2641	99
cd4	10	timen	model_vl	TRBV20-1	1.73062	4	1.54929e-06	6.96687e-05	-0.239257	-0.335562	-0.142952	-4.88552	4.87292	53.8961	46
cd4	10	timen	model_vl	HELZ2	0.752756	2	1.59335e-06	7.02533e-05	-0.123758	-0.173633	-0.073883	-4.87963	4.84666	51.0823	105
cd4	10	timen	model_vl	GPBP1L1	0.759569	2	1.59553e-06	7.02533e-05	-0.113846	-0.159729	-0.0679629	-4.87934	4.84538	56.0606	118
cd4	10	timen	model_vl	SEM1	1.73368	4	1.66054e-06	7.23618e-05	-0.152644	-0.214269	-0.0910178	-4.87094	4.80798	75.7576	89
cd4	10	timen	model_vl	WDR1	2.04273	5	1.69e-06	7.28941e-05	-0.161172	-0.22629	-0.0960536	-4.86723	4.79151	79.0043	85
cd4	10	timen	model_vl	PSMG2	1.35955	4	1.73265e-06	7.39788e-05	-0.142867	-0.200652	-0.085082	-4.86198	4.76818	67.5325	98
cd4	10	timen	model_vl	RPL3	6.74127	5	1.93128e-06	8.16351e-05	0.0647578	0.0384414	0.0910743	4.83906	4.66658	100	276
cd4	10	acuity_maxn	model_vl	SRRM1	2.68551	5	5.67363e-07	0.00161692	-2.0878	-2.89396	-1.28165	-5.09292	5.38428	86.7965	1
cd4	10	acuity_maxn	model_vl	TSTD1	2.64457	5	7.65046e-07	0.00161692	-2.02674	-2.8188	-1.23467	-5.03192	5.13075	87.013	2
cd4	10	acuity_maxn	model_vl	IFITM1	6.92017	5	3.22814e-05	0.0347303	0.866794	0.46187	1.27172	4.20958	1.9735	100	1564
cd4	10	acuity_maxn	model_vl	C12orf10	0.756982	2	3.67525e-05	0.0347303	-1.10332	-1.62254	-0.584098	-4.17874	1.8648	54.329	1035
cd4	10	acuity_maxn	model_vl	NPM1	5.06118	5	4.10815e-05	0.0347303	-1.02929	-1.51677	-0.541801	-4.15212	1.77154	98.4848	1382
cd4	10	acuity_maxn	model_vl	DYNLT1	1.71537	4	6.47643e-05	0.0445071	1.67047	0.857716	2.48322	4.04182	1.39081	76.1905	670
cd4	10	acuity_maxn	model_vl	AC016831.7	1.24976	4	7.37047e-05	0.0445071	1.53452	0.781992	2.28704	4.01003	1.28281	66.6667	1163
cd4	10	acuity_maxn	model_vl	SUN2	0.929614	3	9.52877e-05	0.0485978	-1.24621	-1.86723	-0.625199	-3.94627	1.06853	61.2554	2117
cd4	10	acuity_maxn	model_vl	MRPS24	0.791555	2	0.000103473	0.0485978	1.20394	0.600839	1.80705	3.92564	0.999836	56.2771	2323
cd4	10	acuity_maxn	model_vl	FAM200B	1.2192	4	0.000215748	0.0911968	-1.34193	-2.04799	-0.635871	-3.73754	0.388885	68.1818	3434
cd4	10	acuity_maxn	model_vl	CRTAP	0.829815	2	0.000275139	0.105728	1.24154	0.576925	1.90615	3.67357	0.187365	57.7922	3852
cd4	10	acuity_maxn	model_vl	PIM1	3.46599	5	0.000398109	0.138482	1.57663	0.709267	2.44399	3.57459	-0.118113	90.0433	3929
cd4	10	acuity_maxn	model_vl	CARD8	0.856563	3	0.000425895	0.138482	-1.09345	-1.6981	-0.488806	-3.55627	-0.173802	59.5238	3922
cd4	10	acuity_maxn	model_vl	NARF	1.05064	3	0.000733281	0.206751	1.15473	0.487998	1.82146	3.40585	-0.621084	64.2857	3119
cd4	10	acuity_maxn	model_vl	TESPA1	1.64847	4	0.000739426	0.206751	-1.38405	-2.18374	-0.584359	-3.4035	-0.627936	71.645	2835
cd4	10	acuity_maxn	model_vl	DCP2	0.954478	3	0.000827425	0.206751	-1.07004	-1.69413	-0.445943	-3.37167	-0.720212	65.1515	3034
cd4	10	acuity_maxn	model_vl	RPLP2	6.55422	5	0.000832426	0.206751	-0.506717	-0.802408	-0.211026	-3.36996	-0.725154	99.7835	3666
cd4	10	acuity_maxn	model_vl	HSP90AA1	4.19319	5	0.000880418	0.206751	-1.14272	-1.81271	-0.472719	-3.35399	-0.771111	96.9697	2815
cd4	10	acuity_maxn	model_vl	NTMT1	0.709178	2	0.00122477	0.27248	-0.953742	-1.52929	-0.378191	-3.25869	-1.04122	54.5455	2642
cd4	10	acuity_maxn	model_vl	KLRB1	0.543565	1	0.00145227	0.281456	-1.10719	-1.78577	-0.428611	-3.20862	-1.18023		2164
cd4	10	acuity_maxn	model_vl	SRPK2	1.22518	4	0.00148395	0.281456	-1.13678	-1.83488	-0.438675	-3.20223	-1.19782	64.9351	2076
cd4	10	acuity_maxn	model_vl	RGCC	0.733414	2	0.0015014	0.281456	-0.988476	-1.59616	-0.380788	-3.19876	-1.20735	51.9481	2339
cd4	10	acuity_maxn	model_vl	EIF4G2	1.88322	5	0.00162523	0.281456	-1.31398	-2.12777	-0.500185	-3.17519	-1.27189	78.1385	1618
cd4	10	acuity_maxn	model_vl	DDX17	2.25912	5	0.00165744	0.281456	-1.26213	-2.04525	-0.479002	-3.16933	-1.28786	83.3333	1682
cd4	10	acuity_maxn	model_vl	CD74	3.44865	5	0.00190152	0.281456	-1.35404	-2.20527	-0.502802	-3.12808	-1.39957	91.7749	1275
cd4	10	acuity_maxn	model_vl	ORMDL2	0.607381	1	0.00193051	0.281456	-0.818864	-1.33441	-0.30332	-3.1235	-1.41186	49.3506	2394
cd4	10	acuity_maxn	model_vl	MZT1	0.872459	3	0.00200535	0.281456	-1.01885	-1.66268	-0.375026	-3.11199	-1.44274	58.0087	1896
cd4	10	acuity_maxn	model_vl	TWISTNB	0.734495	2	0.00204089	0.281456	-0.972358	-1.58786	-0.356857	-3.10666	-1.457	54.9784	1976
cd4	10	acuity_maxn	model_vl	ARFGAP2	0.917851	3	0.00204359	0.281456	-0.975679	-1.59336	-0.357996	-3.10626	-1.45807	61.2554	1970
cd4	10	acuity_maxn	model_vl	RNF157	0.558031	1	0.00209002	0.281456	0.850862	0.311012	1.39071	3.09943	-1.4763		2248
cd4	10	acuity_maxn	model_vl	CD6	2.1194	5	0.00213461	0.281456	-1.2781	-2.0907	-0.465493	-3.09301	-1.49343	80.5195	1256
cd4	10	acuity_maxn	model_vl	PGS1	0.792035	2	0.00237425	0.281456	0.910831	0.325571	1.49609	3.06045	-1.57967	58.2251	1940
cd4	10	acuity_maxn	model_vl	RNF114	1.31115	4	0.00247271	0.281456	1.14022	0.404559	1.87588	3.04795	-1.61257	67.5325	1360
cd4	10	acuity_maxn	model_vl	GCSAM	0.516005	1	0.00258821	0.281456	-0.77873	-1.2835	-0.273965	-3.03385	-1.64951		2202
cd4	10	acuity_maxn	model_vl	PACS1	0.565599	1	0.00271627	0.281456	-0.807379	-1.33331	-0.281448	-3.01887	-1.68856	49.7835	2074
cd4	10	acuity_maxn	model_vl	WBP2	1.4719	4	0.00272579	0.281456	-1.13349	-1.87211	-0.394861	-3.01779	-1.69139	72.0779	1237
cd4	10	acuity_maxn	model_vl	SARAF	5.62742	5	0.00273797	0.281456	0.729374	0.253866	1.20488	3.0164	-1.695	99.5671	2267
cd4	10	acuity_maxn	model_vl	TNRC6B	1.88822	5	0.00288649	0.281456	-1.24773	-2.06563	-0.429821	-2.99994	-1.73768	76.6234	879
cd4	10	acuity_maxn	model_vl	ANKRA2	0.65625	2	0.00296923	0.281456	-0.804105	-1.33277	-0.275444	-2.99111	-1.7605	53.2468	1977
cd4	10	acuity_maxn	model_vl	VTI1B	1.11785	3	0.0030328	0.281456	0.988748	0.337248	1.64025	2.98447	-1.7776	65.368	1489
cd4	10	acuity_maxn	model_vl	SGK1	0.795189	2	0.00303681	0.281456	1.08737	0.370787	1.80395	2.98406	-1.77866	53.6797	1217
cd4	10	acuity_maxn	model_vl	DDX46	1.68093	4	0.00309764	0.281456	-1.12993	-1.87611	-0.383742	-2.97783	-1.79466	74.4589	1074
cd4	10	acuity_maxn	model_vl	SIRPG	1.25468	4	0.0031277	0.281456	-1.07183	-1.78037	-0.363289	-2.9748	-1.80245	65.8009	1220
cd4	10	acuity_maxn	model_vl	DCTD	0.635615	1	0.00320092	0.281456	0.751926	0.25364	1.25021	2.96752	-1.82112	54.7619	2060
cd4	10	acuity_maxn	model_vl	MTR	0.6826	2	0.00325543	0.281456	-0.813114	-1.35292	-0.273312	-2.96219	-1.83473	53.0303	1855
cd4	10	acuity_maxn	model_vl	TMSB4X	7.76984	5	0.00329068	0.281456	-0.417998	-0.695813	-0.140183	-2.95879	-1.84341	100	3035
cd4	10	acuity_maxn	model_vl	PPP4R3A	0.647826	2	0.00329924	0.281456	-0.838348	-1.3957	-0.281	-2.95797	-1.84551	53.0303	1796
cd4	10	acuity_maxn	model_vl	CDC37L1	0.581522	1	0.00331056	0.281456	0.762146	0.255273	1.26902	2.95689	-1.84827	51.7316	1991
cd4	10	acuity_maxn	model_vl	RERE	0.657524	2	0.00343057	0.281456	-0.794808	-1.32542	-0.264192	-2.94563	-1.87696	54.9784	1856
cd4	10	acuity_maxn	model_vl	KDM4C	0.825442	2	0.0035108	0.281456	-0.911732	-1.52193	-0.301538	-2.9383	-1.89558	57.5758	1525
cd4	10	acuity_maxn	model_vl	XAB2	0.834957	2	0.00351229	0.281456	-0.936176	-1.56276	-0.309593	-2.93816	-1.89592	55.8442	1468
cd4	10	acuity_maxn	model_vl	SYF2	2.26704	5	0.0035178	0.281456	-1.13544	-1.89552	-0.375361	-2.93766	-1.89718	83.9827	893
cd4	10	acuity_maxn	model_vl	OXA1L	1.70192	4	0.00358865	0.281456	-1.14096	-1.90638	-0.375534	-2.93133	-1.91323	74.2424	862
cd4	10	acuity_maxn	model_vl	FAM192A	0.674916	2	0.0036309	0.281456	-0.830629	-1.38857	-0.272684	-2.9276	-1.92265	54.1126	1709
cd4	10	acuity_maxn	model_vl	RBMX2	0.647117	2	0.003707	0.281456	-0.818969	-1.37033	-0.267611	-2.92099	-1.93934	53.0303	1721
cd4	10	acuity_maxn	model_vl	HNRNPH3	2.16333	5	0.0037934	0.281456	1.15848	0.376581	1.94037	2.91363	-1.95787	81.6017	748
cd4	10	acuity_maxn	model_vl	PQBP1	1.64833	4	0.00379536	0.281456	-1.07762	-1.80499	-0.350257	-2.91347	-1.95829	76.1905	950
cd4	10	acuity_maxn	model_vl	NDE1	0.962911	3	0.00406784	0.296462	-0.977305	-1.64203	-0.31258	-2.89124	-2.01401	61.2554	1164
cd4	10	acuity_maxn	model_vl	ATP5F1E	4.99308	5	0.00441354	0.316204	-0.844528	-1.42422	-0.264834	-2.86492	-2.07948	97.4026	1492
cd4	10	acuity_maxn	model_vl	CAMTA1	0.864777	3	0.00450013	0.317034	-0.903889	-1.5257	-0.282082	-2.85862	-2.09506	58.4416	1279
cd4	10	acuity_maxn	model_vl	TXNL4A	0.685108	2	0.00477453	0.326937	-0.831518	-1.40742	-0.255617	-2.83936	-2.14249	54.9784	1458
cd4	10	acuity_maxn	model_vl	CDC42SE1	1.82344	5	0.00495032	0.326937	-1.09597	-1.8582	-0.333741	-2.82754	-2.17144	75.7576	601
cd4	10	acuity_maxn	model_vl	CARD16	1.73981	4	0.00510974	0.326937	-1.10768	-1.8809	-0.334466	-2.81715	-2.19681	75.7576	541
cd4	10	acuity_maxn	model_vl	COPS5	1.25617	4	0.00526723	0.326937	-0.987402	-1.67911	-0.295696	-2.80717	-2.22109	64.7186	844
cd4	10	acuity_maxn	model_vl	ANXA5	1.3957	4	0.0053203	0.326937	-1.07358	-1.82653	-0.320617	-2.80387	-2.2291	69.4805	588
cd4	10	acuity_maxn	model_vl	MT-ATP8	2.61261	5	0.00535023	0.326937	-1.42392	-2.42326	-0.424586	-2.80202	-2.23358	83.9827	43
cd4	10	acuity_maxn	model_vl	RPSA	6.18851	5	0.00560074	0.326937	0.679223	0.199946	1.1585	2.7869	-2.27014	99.1342	1807
cd4	10	acuity_maxn	model_vl	SPNS1	0.652463	2	0.00569826	0.326937	-0.764929	-1.30579	-0.224065	-2.78118	-2.28393	54.5455	1503
cd4	10	acuity_maxn	model_vl	MDS2	0.716459	2	0.00571852	0.326937	-0.865591	-1.47789	-0.253292	-2.78	-2.28676	52.381	1144
cd4	10	acuity_maxn	model_vl	FBXL15	0.842237	3	0.0057856	0.326937	-0.845837	-1.445	-0.246677	-2.77613	-2.29607	58.8745	1207
cd4	10	acuity_maxn	model_vl	TPGS2	0.750896	2	0.00578691	0.326937	-0.801787	-1.36976	-0.233815	-2.77606	-2.29625	56.9264	1356
cd4	10	acuity_maxn	model_vl	TFAP4	0.63008	1	0.005813	0.326937	-0.76081	-1.30004	-0.221575	-2.77456	-2.29984	51.5152	1501
cd4	10	acuity_maxn	model_vl	AGPAT1	0.601491	1	0.00585461	0.326937	-0.752953	-1.28707	-0.218831	-2.77219	-2.30553	49.3506	1517
cd4	10	acuity_maxn	model_vl	DNAJC15	1.38569	4	0.00590525	0.326937	-1.00189	-1.71334	-0.290444	-2.76933	-2.3124	69.697	681
cd4	10	acuity_maxn	model_vl	CSK	1.54143	4	0.00600415	0.326937	1.09562	0.316059	1.87518	2.7638	-2.32565	70.7792	418
cd4	10	acuity_maxn	model_vl	SNX1	0.85245	3	0.00606437	0.326937	-0.861677	-1.47552	-0.247833	-2.76047	-2.33361	58.0087	1099
cd4	10	acuity_maxn	model_vl	SVIP	1.53259	4	0.00608371	0.326937	1.06437	0.305839	1.8229	2.75941	-2.33615	72.2944	470
cd4	10	acuity_maxn	model_vl	VDAC3	1.35133	4	0.00613897	0.326937	0.996807	0.285647	1.70797	2.75639	-2.34335	68.6147	658
cd4	10	acuity_maxn	model_vl	DMAC1	1.10414	3	0.00614966	0.326937	-0.929523	-1.59282	-0.266226	-2.75581	-2.34474	65.5844	867
cd4	10	acuity_maxn	model_vl	COTL1	0.705184	2	0.0061876	0.326937	-0.852498	-1.46128	-0.243711	-2.75375	-2.34964	53.8961	1109
cd4	10	acuity_maxn	model_vl	LAT	2.72985	5	0.00655226	0.338061	-1.13704	-1.95473	-0.319358	-2.73456	-2.39526	85.0649	274
cd4	10	acuity_maxn	model_vl	PCSK7	1.04642	3	0.00655808	0.338061	-0.961764	-1.65348	-0.270052	-2.73426	-2.39596	64.7186	701
cd4	10	acuity_maxn	model_vl	TMEM14A	0.600905	1	0.00675937	0.344239	-0.703136	-1.21073	-0.195543	-2.72408	-2.42002	52.381	1578
cd4	10	acuity_maxn	model_vl	CAMK4	2.39461	5	0.00688534	0.34648	-1.13872	-1.96264	-0.314795	-2.71785	-2.43471	83.9827	249
cd4	10	acuity_maxn	model_vl	GTF2A2	1.59425	4	0.00717259	0.346982	-1.03409	-1.78614	-0.282045	-2.70402	-2.4672	72.2944	414
cd4	10	acuity_maxn	model_vl	CYB5R3	0.905287	3	0.00717295	0.346982	0.837818	0.228507	1.44713	2.704	-2.46724	60.6061	1019
cd4	10	acuity_maxn	model_vl	HINT2	0.935928	3	0.00720462	0.346982	0.862039	0.234767	1.48931	2.70251	-2.47074	62.5541	925
cd4	10	acuity_maxn	model_vl	PIK3IP1	2.72238	5	0.00741507	0.346982	1.16367	0.313837	2.0135	2.69273	-2.49361	85.9307	175
cd4	10	acuity_maxn	model_vl	SLC25A11	0.779636	2	0.00750144	0.346982	-0.782687	-1.35512	-0.210249	-2.68878	-2.50281	57.5758	1179
cd4	10	acuity_maxn	model_vl	OXNAD1	2.34369	5	0.00752545	0.346982	-1.1682	-2.02294	-0.313462	-2.6877	-2.50534	83.1169	160
cd4	10	acuity_maxn	model_vl	PPDPF	4.55115	5	0.00755078	0.346982	0.884381	0.237029	1.53173	2.68655	-2.50801	97.4026	804
cd4	10	acuity_maxn	model_vl	GLG1	1.54975	4	0.00755526	0.346982	-1.00192	-1.73537	-0.268477	-2.68635	-2.50848	74.2424	447
cd4	10	acuity_maxn	model_vl	TRIM56	0.689271	2	0.00764356	0.346982	-0.819294	-1.41993	-0.218653	-2.68239	-2.5177	51.9481	1026
cd4	10	acuity_maxn	model_vl	HIF1A	1.42735	4	0.0077282	0.346982	1.05397	0.2802	1.82775	2.67863	-2.52644	70.1299	321
cd4	10	acuity_maxn	model_vl	ESCO1	0.631949	1	0.00779827	0.346982	0.715305	0.189559	1.24105	2.67554	-2.5336	52.5974	1401
cd4	10	acuity_maxn	model_vl	ZNF511	0.784351	2	0.00791437	0.34848	-0.790261	-1.3722	-0.208323	-2.67048	-2.54532	54.9784	1097
cd4	10	acuity_maxn	model_vl	MZT2B	1.47986	4	0.00821245	0.356864	-1.02172	-1.77769	-0.265748	-2.6578	-2.57462	72.9437	352
cd4	10	acuity_maxn	model_vl	SF3A1	1.53323	4	0.00830289	0.356864	-1.03198	-1.79663	-0.267334	-2.65403	-2.5833	70.7792	317
cd4	10	acuity_maxn	model_vl	CD82	0.853689	3	0.00840729	0.356864	-0.892221	-1.55439	-0.230055	-2.64973	-2.5932	58.2251	686
cd4	10	acuity_maxn	model_vl	PCM1	1.19582	4	0.00844248	0.356864	-0.995568	-1.73484	-0.256301	-2.64829	-2.5965	65.8009	391
cd4	10	vl	model_vl	LIME1	1.71549	4	0.000272086	0.503874	-0.183072	-0.280994	-0.0851499	-3.67652	0.149733	75.3247	3843
cd4	10	vl	model_vl	NACA	6.22289	5	0.000458814	0.503874	-0.0813797	-0.126639	-0.0361208	-3.53597	-0.273458	99.5671	3933
cd4	10	vl	model_vl	GNB1	0.614259	1	0.00068948	0.503874	-0.119985	-0.188913	-0.0510572	-3.42317	-0.602047	49.1342	3245
cd4	10	vl	model_vl	CFAP36	0.879997	3	0.000770459	0.503874	-0.134232	-0.212055	-0.0564084	-3.39189	-0.691424	59.9567	2973
cd4	10	vl	model_vl	MAT2B	2.21607	5	0.000773691	0.503874	-0.173797	-0.274594	-0.0729995	-3.3907	-0.694791	79.6537	2596
cd4	10	vl	model_vl	EP400	0.624007	1	0.0010705	0.503874	0.124095	0.0500968	0.198094	3.29783	-0.955552	53.6797	2621
cd4	10	vl	model_vl	BISPR	0.853712	3	0.0012192	0.503874	-0.127062	-0.203709	-0.0504158	-3.26003	-1.05975	56.9264	2418
cd4	10	vl	model_vl	HELZ2	0.752756	2	0.00125468	0.503874	0.127828	0.0505208	0.205135	3.25164	-1.08271	51.0823	2360
cd4	10	vl	model_vl	DOK2	1.17292	4	0.00130906	0.503874	-0.146486	-0.235417	-0.0575548	-3.23921	-1.11666	64.9351	2032
cd4	10	vl	model_vl	YIPF4	0.86419	3	0.00133219	0.503874	0.126895	0.0497348	0.204055	3.23406	-1.13067	60.6061	2302
cd4	10	vl	model_vl	TOMM7	4.70569	5	0.00141013	0.503874	-0.122261	-0.19699	-0.0475316	-3.21732	-1.17613	97.619	2293
cd4	10	vl	model_vl	SRP68	0.803271	2	0.00143045	0.503874	-0.123446	-0.198999	-0.0478934	-3.21309	-1.18756	56.71	2253
cd4	10	vl	model_vl	VTI1B	1.11785	3	0.00186948	0.563437	-0.130514	-0.212429	-0.0485988	-3.1332	-1.4011	65.368	1776
cd4	10	vl	model_vl	RPL5	6.59565	5	0.0019896	0.563437	-0.05818	-0.0949165	-0.0214434	-3.11438	-1.45068	100	3087
cd4	10	vl	model_vl	TCEA3	1.24883	4	0.00199942	0.563437	-0.147256	-0.240282	-0.0542296	-3.11289	-1.4546	64.9351	1399
cd4	10	vl	model_vl	CTDSP1	0.66795	2	0.00213697	0.564561	-0.103165	-0.168764	-0.0375663	-3.09267	-1.50752	52.1645	2136
cd4	10	vl	model_vl	WDR77	0.675337	2	0.00262189	0.5853	-0.108061	-0.178197	-0.0379242	-3.02984	-1.66988	51.7316	1803
cd4	10	vl	model_vl	DNM1L	0.507149	1	0.00262701	0.5853	0.0986199	0.0345982	0.162642	3.02924	-1.67142		2010
cd4	10	vl	model_vl	FUS	2.63983	5	0.00294642	0.5853	-0.152124	-0.252058	-0.0521904	-2.99352	-1.76231	87.4459	778
cd4	10	vl	model_vl	EIF3L	2.86656	5	0.0029545	0.5853	-0.162784	-0.269751	-0.0558169	-2.99266	-1.76448	87.4459	595
cd4	10	vl	model_vl	COG3	0.672988	2	0.00303324	0.5853	0.118068	0.0402702	0.195867	2.98443	-1.78529	55.8442	1445
cd4	10	vl	model_vl	NCBP2	1.07906	3	0.00304627	0.5853	-0.123636	-0.20514	-0.0421326	-2.98308	-1.78868	61.6883	1315
cd4	10	vl	model_vl	STAT4	0.987792	3	0.00325406	0.598039	-0.123865	-0.206092	-0.0416386	-2.96233	-1.84085	62.987	1246
cd4	10	vl	model_vl	TRAV8-3	0.649666	2	0.00349789	0.600183	-0.111605	-0.186268	-0.0369408	-2.93947	-1.89791	47.1861	1433
cd4	10	vl	model_vl	AC100810.1	0.589049	1	0.0035497	0.600183	-0.101867	-0.170125	-0.0336094	-2.9348	-1.90952	51.0823	1639
cd4	10	vl	model_vl	MRPS35	1.01496	3	0.00376137	0.611511	-0.119101	-0.199411	-0.0387903	-2.91634	-1.9552	62.3377	1192
cd4	10	vl	model_vl	RHNO1	0.703352	2	0.00405564	0.634933	-0.106691	-0.179234	-0.0341482	-2.89221	-2.01455	55.1948	1392
cd4	10	vl	model_vl	VPS51	1.47329	4	0.00482351	0.687295	-0.137463	-0.232781	-0.0421458	-2.83603	-2.15087	71.2121	528
cd4	10	vl	model_vl	RNF19A	0.626246	1	0.00520129	0.687295	-0.102424	-0.17407	-0.0307787	-2.81132	-2.21002	53.8961	1260
cd4	10	vl	model_vl	DCP1A	0.666848	2	0.00525953	0.687295	0.0988732	0.0296213	0.168125	2.80765	-2.21875	52.5974	1344
cd4	10	vl	model_vl	MRPL14	1.19073	4	0.00527629	0.687295	-0.126295	-0.214786	-0.0378035	-2.80661	-2.22124	65.1515	657
cd4	10	vl	model_vl	MED29	0.56838	1	0.0053706	0.687295	-0.0889021	-0.151323	-0.026481	-2.80077	-2.23512		1589
cd4	10	vl	model_vl	RANGAP1	0.531411	1	0.00555346	0.687295	0.0946777	0.0279378	0.161418	2.78971	-2.26135		1401
cd4	10	vl	model_vl	RPL18	7.06513	5	0.00561646	0.687295	-0.0494267	-0.0843151	-0.0145383	-2.78597	-2.27018	100	2697
cd4	10	vl	model_vl	GOLGA7	1.55759	4	0.00569087	0.687295	-0.12925	-0.220626	-0.0378745	-2.78161	-2.28048	74.8918	538
cd4	10	vl	model_vl	TRMT10C	1.20127	4	0.00618698	0.71695	0.124346	0.0355491	0.213143	2.75378	-2.34584	68.8312	553
cd4	10	vl	model_vl	SRPRA	1.06841	3	0.00644682	0.71695	-0.122723	-0.210801	-0.0346442	-2.74001	-2.37797	62.5541	551
cd4	10	vl	model_vl	KBTBD4	0.666024	2	0.00661282	0.71695	0.0971919	0.0272188	0.167165	2.73146	-2.39781	55.6277	1190
cd4	10	vl	model_vl	PTK2B	0.688113	2	0.00661487	0.71695	-0.103456	-0.177942	-0.0289703	-2.73136	-2.39805	51.0823	1002
cd4	10	vl	model_vl	SNU13	2.40951	5	0.00704874	0.724892	-0.1294	-0.223302	-0.0354982	-2.70992	-2.44759	85.4978	341
cd4	10	vl	model_vl	ROCK1	1.30516	4	0.00730038	0.724892	0.123982	0.0336152	0.214349	2.69803	-2.47491	67.0996	418
cd4	10	vl	model_vl	PTGER4	0.884494	3	0.00791389	0.724892	-0.112944	-0.196113	-0.029774	-2.67051	-2.53769	60.8225	602
cd4	10	vl	model_vl	ING5	0.693184	2	0.00801061	0.724892	-0.0959954	-0.166795	-0.0251958	-2.66634	-2.54713	54.1126	1044
cd4	10	vl	model_vl	TSHZ2	1.98095	5	0.00809053	0.724892	0.144036	0.0376692	0.250403	2.66294	-2.55484	78.5714	102
cd4	10	vl	model_vl	MT-ATP8	2.61261	5	0.00843128	0.724892	0.169241	0.0435915	0.294891	2.64875	-2.58688	83.9827	12
cd4	10	vl	model_vl	MOB2	0.888454	3	0.00880223	0.724892	-0.101266	-0.176874	-0.0256586	-2.63388	-2.62028	59.3074	798
cd4	10	vl	model_vl	HPS1	1.2763	4	0.00902019	0.724892	-0.118933	-0.208017	-0.0298482	-2.6254	-2.63924	67.5325	362
cd4	10	vl	model_vl	TMEM223	0.709245	2	0.00931203	0.724892	-0.105474	-0.184812	-0.026136	-2.61433	-2.66391	51.5152	649
cd4	10	vl	model_vl	CD4	1.49102	4	0.00954954	0.724892	-0.124823	-0.219032	-0.0306142	-2.60555	-2.68341	70.1299	236
cd4	10	vl	model_vl	ARPC5L	1.45847	4	0.00962324	0.724892	-0.123076	-0.216063	-0.03009	-2.60287	-2.68936	72.2944	258
cd4	10	vl	model_vl	CELF2	2.12663	5	0.00966202	0.724892	-0.13572	-0.238315	-0.0331258	-2.60146	-2.69247	81.1688	110
cd4	10	vl	model_vl	CASP8AP2	0.805057	2	0.00966364	0.724892	-0.0998525	-0.175335	-0.0243697	-2.6014	-2.6926	58.4416	772
cd4	10	vl	model_vl	C17orf49	0.655572	2	0.00968851	0.724892	-0.0933617	-0.163962	-0.0227612	-2.6005	-2.69459	53.4632	962
cd4	10	vl	model_vl	LYPLA2	1.15464	4	0.00976346	0.724892	-0.11246	-0.19759	-0.027329	-2.59781	-2.70055	65.1515	454
cd4	10	vl	model_vl	PUS7L	0.799275	2	0.00997432	0.724892	0.102362	0.0246511	0.180072	2.59032	-2.71707	57.7922	678
cd4	10	vl	model_vl	PLPBP	0.866402	3	0.00998344	0.724892	-0.0994128	-0.174894	-0.0239316	-2.59	-2.71778	59.3074	760
cd4	10	vl	model_vl	PDCD6	1.86623	5	0.0100202	0.724892	-0.127147	-0.223734	-0.03056	-2.58871	-2.72062	78.355	185
cd4	10	vl	model_vl	ZMYM2	0.93029	3	0.0100925	0.724892	-0.110729	-0.194925	-0.0265317	-2.58619	-2.72618	60.8225	472
cd4	10	vl	model_vl	UCP2	2.63225	5	0.010118	0.724892	-0.14199	-0.249994	-0.0339853	-2.5853	-2.72813	84.8485	60
cd4	10	vl	model_vl	TOMM20	2.87294	5	0.0107356	0.756323	-0.127579	-0.225412	-0.0297461	-2.56443	-2.77389	88.5281	150
cd4	10	vl	model_vl	KDM2A	0.894214	3	0.0116375	0.798466	-0.108401	-0.192466	-0.0243358	-2.53579	-2.83608	60.8225	413
cd4	10	vl	model_vl	POLR2C	1.33154	4	0.0122792	0.798466	0.115743	0.0252995	0.206187	2.51659	-2.87739	69.0476	249
cd4	10	vl	model_vl	HELB	1.01614	3	0.0128252	0.798466	-0.108517	-0.193844	-0.0231896	-2.50095	-2.91083	61.9048	347
cd4	10	vl	model_vl	DNPEP	0.933687	3	0.0132799	0.798466	-0.102757	-0.183964	-0.0215502	-2.48837	-2.93758	60.3896	473
cd4	10	vl	model_vl	BABAM1	0.548273	1	0.013306	0.798466	-0.0782197	-0.140053	-0.0163866	-2.48766	-2.93909	50.8658	1224
cd4	10	vl	model_vl	RPS3A	7.39391	5	0.0133197	0.798466	-0.0446579	-0.0799654	-0.00935031	-2.48729	-2.93988	100	2456
cd4	10	vl	model_vl	BOLA3	1.22433	4	0.0133702	0.798466	0.110559	0.0231003	0.198018	2.48592	-2.94278	66.6667	283
cd4	10	vl	model_vl	BIRC6	1.06699	3	0.0135258	0.798466	0.108674	0.0225612	0.194786	2.48173	-2.95166	62.987	317
cd4	10	vl	model_vl	RNF44	0.767112	2	0.0139173	0.798466	-0.0906986	-0.162869	-0.0185281	-2.47137	-2.97354	56.4935	764
cd4	10	vl	model_vl	C7orf50	1.16693	4	0.0141002	0.798466	-0.114766	-0.206264	-0.0232688	-2.46661	-2.98354	63.4199	202
cd4	10	vl	model_vl	MAN1B1	0.516712	1	0.0149504	0.798466	-0.081677	-0.147364	-0.0159901	-2.44522	-3.02836		1013
cd4	10	vl	model_vl	LCP2	1.99109	5	0.0155802	0.798466	-0.129274	-0.233889	-0.0246593	-2.43005	-3.05991	79.2208	46
cd4	10	vl	model_vl	SNRPB	1.86466	5	0.0156294	0.798466	-0.1266	-0.2291	-0.0241002	-2.42888	-3.06232	78.355	59
cd4	10	vl	model_vl	SOCS2	0.764252	2	0.0156348	0.798466	0.0979821	0.0186482	0.177316	2.42876	-3.06258	52.8139	494
cd4	10	vl	model_vl	RBM22	0.724237	2	0.0159152	0.798466	-0.0865987	-0.156906	-0.0162918	-2.4222	-3.07615	53.0303	789
cd4	10	vl	model_vl	ATP6V1H	0.742673	2	0.0160483	0.798466	0.0901008	0.0168576	0.163344	2.41912	-3.08251	55.4113	680
cd4	10	vl	model_vl	AASDH	0.519756	1	0.0160758	0.798466	0.0771628	0.0144205	0.139905	2.41849	-3.08382		1125
cd4	10	vl	model_vl	EIF1AX	1.71963	4	0.0161867	0.798466	-0.120852	-0.219222	-0.0224818	-2.41594	-3.08906	74.6753	86
cd4	10	vl	model_vl	TRANK1	0.756085	2	0.0163028	0.798466	-0.0870635	-0.158008	-0.0161185	-2.4133	-3.09452	55.1948	767
cd4	10	vl	model_vl	ICAM3	2.45894	5	0.0163858	0.798466	-0.126809	-0.230222	-0.0233962	-2.41142	-3.09839	85.7143	50
cd4	10	vl	model_vl	TRBV20-1	1.73062	4	0.0164224	0.798466	-0.182984	-0.332259	-0.0337093	-2.41059	-3.10009	53.8961	1
cd4	10	vl	model_vl	DMXL1	0.549182	1	0.016619	0.798466	-0.078143	-0.142008	-0.0142785	-2.40617	-3.10917	50.6494	1057
cd4	10	vl	model_vl	PITPNA-AS1	0.876937	3	0.0167253	0.798466	0.093107	0.0169378	0.169276	2.4038	-3.11403	60.3896	569
cd4	10	vl	model_vl	RPS14	7.44806	5	0.0167822	0.798466	-0.0383892	-0.0698113	-0.00696719	-2.40254	-3.11662	100	2607
cd4	10	vl	model_vl	CREBZF	0.552687	1	0.0169316	0.798466	-0.0773871	-0.140816	-0.0139578	-2.39925	-3.12337	50.2165	1082
cd4	10	vl	model_vl	TMED3	0.741012	2	0.0171614	0.798466	-0.0828336	-0.150869	-0.0147978	-2.39423	-3.13365	57.1429	875
cd4	10	vl	model_vl	TMEM263	0.62754	1	0.0174148	0.798466	-0.0772243	-0.140798	-0.0136506	-2.38876	-3.1448	50.2165	1061
cd4	10	vl	model_vl	BACH2	0.747079	2	0.0175169	0.798466	-0.0891826	-0.162668	-0.0156971	-2.38658	-3.14926	53.4632	651
cd4	10	vl	model_vl	GADD45B	1.89711	5	0.0175763	0.798466	-0.144448	-0.263534	-0.0253614	-2.38531	-3.15183	75.3247	7
cd4	10	vl	model_vl	RGL4	0.759382	2	0.017672	0.798466	-0.0905999	-0.165356	-0.0158434	-2.38328	-3.15597	58.4416	609
cd4	10	vl	model_vl	MIS18BP1	0.581182	1	0.0178896	0.798466	0.0823457	0.0142692	0.150422	2.3787	-3.16528	50.8658	861
cd4	10	vl	model_vl	HPS4	0.620461	1	0.01796	0.798466	0.0833811	0.0144059	0.152356	2.37723	-3.16827	52.381	807
cd4	10	vl	model_vl	TRAV12-1	0.586067	1	0.0180403	0.798466	-0.102554	-0.187449	-0.0176588	-2.37556	-3.17166		285
cd4	10	vl	model_vl	LGALS3BP	1.56823	4	0.0181355	0.798466	-0.116988	-0.213912	-0.0200635	-2.37358	-3.17566	70.1299	98
cd4	10	vl	model_vl	SCNM1	0.864141	3	0.018144	0.798466	-0.088967	-0.162682	-0.0152525	-2.37341	-3.17602	57.7922	634
cd4	10	vl	model_vl	HIBADH	0.577518	1	0.0184492	0.798466	-0.0765396	-0.140125	-0.0129541	-2.36714	-3.1887		1049
cd4	10	vl	model_vl	NDUFB1	1.78312	5	0.0187693	0.798466	-0.116778	-0.214058	-0.0194983	-2.36067	-3.20177	74.8918	83
cd4	10	vl	model_vl	ECSIT	0.758712	2	0.0189019	0.798466	-0.0871961	-0.159915	-0.0144773	-2.35801	-3.20711	53.8961	665
cd4	10	vl	model_vl	VPS25	0.512415	1	0.0189212	0.798466	-0.0755025	-0.13848	-0.0125255	-2.35763	-3.20789		1073
cd4	10	vl	model_vl	TRA2B	2.32116	5	0.01896	0.798466	-0.129198	-0.236998	-0.0213979	-2.35686	-3.20944	82.4675	21
cd4	10	timen:acuity_maxn	model_vl	NARF	1.05064	3	3.77982e-05	0.0737451	0.452187	0.239047	0.665327	4.17205	1.91313	64.2857	335
cd4	10	timen:acuity_maxn	model_vl	STX8	0.962842	3	5.76287e-05	0.0737451	0.41911	0.216624	0.621596	4.07034	1.55275	62.987	1141
cd4	10	timen:acuity_maxn	model_vl	NPM1	5.06118	5	6.7614e-05	0.0737451	-0.319462	-0.475301	-0.163623	-4.03125	1.41641	98.4848	2087
cd4	10	timen:acuity_maxn	model_vl	CRTAP	0.829815	2	8.44007e-05	0.0737451	0.429621	0.217159	0.642082	3.97649	1.22739	57.7922	1722
cd4	10	timen:acuity_maxn	model_vl	COA1	0.72019	2	0.000101622	0.0737451	0.35677	0.178255	0.535285	3.93016	1.0693	53.6797	2425
cd4	10	timen:acuity_maxn	model_vl	AC016831.7	1.24976	4	0.000104677	0.0737451	0.479873	0.239307	0.720438	3.92273	1.0441	66.6667	1856
cd4	10	timen:acuity_maxn	model_vl	CYB5R3	0.905287	3	0.000179055	0.0860532	0.375003	0.180219	0.569786	3.78598	0.588141	60.6061	3174
cd4	10	timen:acuity_maxn	model_vl	MRPL4	1.11193	3	0.000179542	0.0860532	0.423257	0.203368	0.643146	3.78528	0.585838	63.6364	3038
cd4	10	timen:acuity_maxn	model_vl	FOPNL	0.740895	2	0.00019108	0.0860532	0.348778	0.166807	0.530749	3.76915	0.533041	53.8961	3334
cd4	10	timen:acuity_maxn	model_vl	RNF157	0.558031	1	0.000210731	0.0860532	0.32854	0.155962	0.501119	3.74368	0.450102		3515
cd4	10	timen:acuity_maxn	model_vl	RPSA	6.18851	5	0.000223938	0.0860532	0.29044	0.137225	0.443654	3.72779	0.398629	99.1342	3657
cd4	10	timen:acuity_maxn	model_vl	SRRM1	2.68551	5	0.000255984	0.0881313	-0.483919	-0.741629	-0.226209	-3.69264	0.285454	86.7965	3569
cd4	10	timen:acuity_maxn	model_vl	FAM200B	1.2192	4	0.000271045	0.0881313	-0.422099	-0.64781	-0.196387	-3.67754	0.23711	68.1818	3730
cd4	10	timen:acuity_maxn	model_vl	HNRNPH3	2.16333	5	0.000340217	0.102721	0.459736	0.209781	0.709691	3.61696	0.0451112	81.6017	4130
cd4	10	timen:acuity_maxn	model_vl	IFITM1	6.92017	5	0.000415794	0.117171	0.234521	0.105075	0.363966	3.5628	-0.124055	100	4079
cd4	10	timen:acuity_maxn	model_vl	VDAC3	1.35133	4	0.000458254	0.121065	0.408821	0.181479	0.636163	3.5363	-0.205948	68.6147	3800
cd4	10	timen:acuity_maxn	model_vl	STK25	0.630548	1	0.000491468	0.12156	0.301159	0.132774	0.469544	3.51714	-0.264839	52.1645	3826
cd4	10	timen:acuity_maxn	model_vl	DYNLT1	1.71537	4	0.000523067	0.12156	0.462426	0.202607	0.722245	3.49999	-0.317253	76.1905	3521
cd4	10	timen:acuity_maxn	model_vl	TMEM106B	0.96854	3	0.000565724	0.12156	0.36852	0.160174	0.576867	3.47833	-0.383154	59.7403	3549
cd4	10	timen:acuity_maxn	model_vl	PHYKPL	1.08799	3	0.000611013	0.12156	0.376071	0.16214	0.590002	3.45694	-0.447846	63.8528	3414
cd4	10	timen:acuity_maxn	model_vl	IMP4	1.04112	3	0.000633293	0.12156	0.360876	0.154994	0.566758	3.44696	-0.477916	64.0693	3401
cd4	10	timen:acuity_maxn	model_vl	CDC37L1	0.581522	1	0.000651721	0.12156	0.283362	0.121326	0.445398	3.43895	-0.50199	51.7316	3546
cd4	10	timen:acuity_maxn	model_vl	RBBP4	1.65672	4	0.000661436	0.12156	0.441644	0.188792	0.694496	3.43481	-0.514406	74.6753	3142
cd4	10	timen:acuity_maxn	model_vl	LST1	0.624026	1	0.000699949	0.123279	0.302177	0.12837	0.475984	3.41894	-0.561882	50.4329	3410
cd4	10	timen:acuity_maxn	model_vl	PPP4R3B	1.18018	4	0.000779584	0.131812	0.372135	0.156171	0.588099	3.38856	-0.6522	65.5844	3062
cd4	10	timen:acuity_maxn	model_vl	HSP90AA1	4.19319	5	0.00081395	0.132329	-0.367734	-0.581918	-0.153551	-3.37633	-0.68833	96.9697	3014
cd4	10	timen:acuity_maxn	model_vl	ZNF766	0.587766	1	0.00098619	0.154394	0.293025	0.119538	0.466513	3.32149	-0.848908	49.3506	3035
cd4	10	timen:acuity_maxn	model_vl	OXNAD1	2.34369	5	0.00105784	0.155063	-0.458703	-0.731945	-0.185461	-3.30127	-0.907501	83.1169	2245
cd4	10	timen:acuity_maxn	model_vl	TATDN1	1.09594	3	0.00106384	0.155063	0.355898	0.14379	0.568005	3.29963	-0.912219	62.987	2660
cd4	10	timen:acuity_maxn	model_vl	TBPL1	0.642677	2	0.00121728	0.171515	0.257331	0.102126	0.412536	3.26048	-1.02465	53.6797	2957
cd4	10	timen:acuity_maxn	model_vl	PCIF1	1.25195	4	0.00130465	0.171606	0.379099	0.14902	0.609178	3.2402	-1.08241	68.6147	2266
cd4	10	timen:acuity_maxn	model_vl	SRSF3	2.23661	5	0.0013655	0.171606	0.438761	0.171366	0.706156	3.2268	-1.12038	80.7359	1911
cd4	10	timen:acuity_maxn	model_vl	PIM1	3.46599	5	0.001376	0.171606	0.454657	0.177381	0.731933	3.22454	-1.12676	90.0433	1799
cd4	10	timen:acuity_maxn	model_vl	USP15	2.01562	5	0.00140408	0.171606	0.433649	0.168695	0.698602	3.21858	-1.14358	77.2727	1881
cd4	10	timen:acuity_maxn	model_vl	CHMP7	1.02483	3	0.00142091	0.171606	0.340616	0.132277	0.548955	3.21507	-1.1535	61.4719	2360
cd4	10	timen:acuity_maxn	model_vl	ADK	0.824365	2	0.00157925	0.18543	0.335984	0.128456	0.543512	3.18374	-1.24137	58.2251	2240
cd4	10	timen:acuity_maxn	model_vl	EFCAB14	0.806504	2	0.00174525	0.199383	0.322899	0.121565	0.524233	3.15388	-1.3244	55.1948	2192
cd4	10	timen:acuity_maxn	model_vl	CRTC2	0.565635	1	0.00201285	0.223903	0.24845	0.0913937	0.405506	3.11086	-1.44271	52.381	2508
cd4	10	timen:acuity_maxn	model_vl	BUD23	1.36587	4	0.00212469	0.230283	0.359759	0.131132	0.588386	3.09443	-1.4875	70.1299	1687
cd4	10	timen:acuity_maxn	model_vl	RNF114	1.31115	4	0.00232904	0.240075	0.366705	0.13153	0.60188	3.06635	-1.56349	67.5325	1505
cd4	10	timen:acuity_maxn	model_vl	KNOP1	0.632207	1	0.00235972	0.240075	0.266543	0.0953799	0.437707	3.06234	-1.57431	51.5152	2226
cd4	10	timen:acuity_maxn	model_vl	ZDHHC3	0.507253	1	0.00238541	0.240075	0.219958	0.0785561	0.36136	3.05901	-1.58326		2554
cd4	10	timen:acuity_maxn	model_vl	PPIL3	0.515601	1	0.00245681	0.24151	0.238599	0.0847572	0.392441	3.04993	-1.60763		2415
cd4	10	timen:acuity_maxn	model_vl	SF3B4	1.27292	4	0.00263708	0.250445	0.349917	0.12267	0.577164	3.02805	-1.66611	68.3983	1458
cd4	10	timen:acuity_maxn	model_vl	SPAG7	1.12887	3	0.00277154	0.250445	0.319234	0.110851	0.527617	3.01261	-1.70715	66.2338	1647
cd4	10	timen:acuity_maxn	model_vl	RBM33	0.909254	3	0.00289537	0.250445	0.319588	0.110026	0.52915	2.99898	-1.74319	61.6883	1585
cd4	10	timen:acuity_maxn	model_vl	SVIP	1.53259	4	0.00296504	0.250445	0.368881	0.126395	0.611367	2.99155	-1.76279	72.2944	1145
cd4	10	timen:acuity_maxn	model_vl	JOSD2	0.835591	2	0.00303832	0.250445	0.298896	0.101912	0.495881	2.9839	-1.78291	58.4416	1703
cd4	10	timen:acuity_maxn	model_vl	CHRAC1	0.785597	2	0.00308519	0.250445	0.295425	0.100414	0.490436	2.9791	-1.79551	57.3593	1714
cd4	10	timen:acuity_maxn	model_vl	AGGF1	1.00958	3	0.0030966	0.250445	0.317097	0.107699	0.526495	2.97794	-1.79855	62.7706	1523
cd4	10	timen:acuity_maxn	model_vl	FRYL	0.830368	2	0.00327383	0.250445	0.285384	0.0958124	0.474956	2.96042	-1.84436	57.1429	1723
cd4	10	timen:acuity_maxn	model_vl	ABCB7	0.655412	2	0.0033222	0.250445	0.262374	0.0878141	0.436934	2.95578	-1.85643	51.5152	1935
cd4	10	timen:acuity_maxn	model_vl	C20orf27	0.899658	3	0.00333141	0.250445	0.293502	0.0981747	0.48883	2.95491	-1.85871	60.1732	1645
cd4	10	timen:acuity_maxn	model_vl	N4BP2	0.519271	1	0.00343169	0.250445	0.262363	0.0872023	0.437523	2.94552	-1.88309		1893
cd4	10	timen:acuity_maxn	model_vl	FAM32A	1.15333	4	0.00343187	0.250445	0.323165	0.10741	0.538921	2.94551	-1.88314	66.4502	1354
cd4	10	timen:acuity_maxn	model_vl	TRIAP1	0.859779	3	0.00348776	0.250445	0.299595	0.0992279	0.499962	2.94039	-1.89642	58.8745	1533
cd4	10	timen:acuity_maxn	model_vl	PGS1	0.792035	2	0.00357937	0.250445	0.278966	0.0918714	0.466061	2.93215	-1.91772	58.2251	1690
cd4	10	timen:acuity_maxn	model_vl	DGKA	2.03203	5	0.00363994	0.250445	0.389488	0.127793	0.651183	2.92681	-1.93151	78.355	686
cd4	10	timen:acuity_maxn	model_vl	PPDPF	4.55115	5	0.0036614	0.250445	0.307804	0.100859	0.514748	2.92494	-1.93633	97.4026	1396
cd4	10	timen:acuity_maxn	model_vl	ZRSR2	0.882669	3	0.00366589	0.250445	0.289245	0.0947522	0.483738	2.92455	-1.93734	57.7922	1572
cd4	10	timen:acuity_maxn	model_vl	CHCHD7	1.33363	4	0.00367144	0.250445	0.331966	0.10871	0.555222	2.92406	-1.93858	69.2641	1183
cd4	10	timen:acuity_maxn	model_vl	CD52	4.52872	5	0.00369109	0.250445	0.262799	0.0859569	0.439642	2.92236	-1.94297	97.8355	1814
cd4	10	timen:acuity_maxn	model_vl	G3BP1	1.56757	4	0.00386999	0.250445	0.356275	0.115284	0.597266	2.90724	-1.98182	71.8615	878
cd4	10	timen:acuity_maxn	model_vl	GSK3B	0.660532	2	0.0039031	0.250445	0.265968	0.0858934	0.446043	2.90451	-1.98881	53.0303	1719
cd4	10	timen:acuity_maxn	model_vl	AK6	0.677554	2	0.00390608	0.250445	0.261753	0.0845173	0.438989	2.90427	-1.98943	53.2468	1751
cd4	10	timen:acuity_maxn	model_vl	FHIT	1.59373	4	0.00403203	0.250445	0.365215	0.117054	0.613376	2.89408	-2.01546	72.5108	752
cd4	10	timen:acuity_maxn	model_vl	NUCKS1	2.22026	5	0.00403882	0.250445	0.37911	0.121459	0.636761	2.89354	-2.01684	80.9524	654
cd4	10	timen:acuity_maxn	model_vl	RSL24D1	2.66441	5	0.00410602	0.250445	0.369134	0.117802	0.620467	2.88824	-2.03037	88.0952	697
cd4	10	timen:acuity_maxn	model_vl	AFTPH	0.617946	1	0.00420257	0.250445	0.267071	0.0847578	0.449383	2.88075	-2.04942	49.5671	1636
cd4	10	timen:acuity_maxn	model_vl	RAB1B	1.15836	4	0.00431148	0.250445	0.32537	0.102621	0.54812	2.87249	-2.07037	66.4502	1028
cd4	10	timen:acuity_maxn	model_vl	ESD	1.44844	4	0.00431233	0.250445	0.359819	0.113481	0.606157	2.87242	-2.07054	68.8312	716
cd4	10	timen:acuity_maxn	model_vl	MRPS24	0.791555	2	0.0043209	0.250445	0.281553	0.0887539	0.474353	2.87178	-2.07216	56.2771	1455
cd4	10	timen:acuity_maxn	model_vl	PDAP1	1.52026	4	0.00432517	0.250445	0.336035	0.105903	0.566168	2.87146	-2.07297	73.8095	918
cd4	10	timen:acuity_maxn	model_vl	TCTA	0.631148	1	0.00450284	0.254925	0.257744	0.0804236	0.435065	2.85842	-2.10593	51.2987	1656
cd4	10	timen:acuity_maxn	model_vl	TSTD1	2.64457	5	0.00452316	0.254925	-0.367858	-0.621064	-0.114653	-2.85696	-2.10961	87.013	613
cd4	10	timen:acuity_maxn	model_vl	CD37	4.24808	5	0.0045956	0.2556	0.307125	0.0953412	0.518909	2.8518	-2.12261	96.3203	1138
cd4	10	timen:acuity_maxn	model_vl	S100A6	4.67945	5	0.00488167	0.264094	0.291932	0.0892255	0.494639	2.83211	-2.17199	98.2684	1226
cd4	10	timen:acuity_maxn	model_vl	ZMYM5	0.689895	2	0.00490772	0.264094	0.267181	0.0815466	0.452816	2.83037	-2.17634	55.1948	1467
cd4	10	timen:acuity_maxn	model_vl	ATP5IF1	2.77798	5	0.00504373	0.264094	0.349561	0.105919	0.593203	2.82142	-2.19867	87.4459	641
cd4	10	timen:acuity_maxn	model_vl	CRELD1	0.589406	1	0.00508763	0.264094	0.233654	0.0706343	0.396674	2.81858	-2.20574	49.7835	1782
cd4	10	timen:acuity_maxn	model_vl	DDX17	2.25912	5	0.00515435	0.264094	-0.358277	-0.608625	-0.107928	-2.8143	-2.21638	83.3333	552
cd4	10	timen:acuity_maxn	model_vl	LRRC59	0.524961	1	0.00515689	0.264094	0.235163	0.0708316	0.399494	2.81413	-2.21678		1748
cd4	10	timen:acuity_maxn	model_vl	AKAP9	1.47398	4	0.00518566	0.264094	0.353287	0.10625	0.600324	2.81231	-2.22132	70.9957	589
cd4	10	timen:acuity_maxn	model_vl	DUT	2.09259	5	0.00537914	0.2698	0.377218	0.112311	0.642125	2.80024	-2.25121	78.355	387
cd4	10	timen:acuity_maxn	model_vl	OCIAD2	2.44169	5	0.00542536	0.2698	0.352615	0.104736	0.600493	2.79742	-2.25819	84.1991	539
cd4	10	timen:acuity_maxn	model_vl	DRAP1	2.77273	5	0.00560386	0.275148	0.375329	0.11047	0.640188	2.78672	-2.28459	85.9307	356
cd4	10	timen:acuity_maxn	model_vl	AGTRAP	0.833266	2	0.00573349	0.275148	0.274356	0.0802223	0.46849	2.77914	-2.30322	58.4416	1237
cd4	10	timen:acuity_maxn	model_vl	ATF7IP2	1.40119	4	0.00577312	0.275148	0.344657	0.100578	0.588736	2.77685	-2.30883	72.2944	542
cd4	10	timen:acuity_maxn	model_vl	TAF9	1.49323	4	0.00585103	0.275148	0.342941	0.0996868	0.586195	2.7724	-2.31975	71.645	545
cd4	10	timen:acuity_maxn	model_vl	RPL31	4.93126	5	0.00585837	0.275148	0.210698	0.0612237	0.360173	2.77198	-2.32077	98.9177	1927
cd4	10	timen:acuity_maxn	model_vl	BRD3	0.509818	1	0.00592803	0.27536	0.232661	0.0673711	0.397951	2.76805	-2.3304		1659
cd4	10	timen:acuity_maxn	model_vl	ZNF101	0.927638	3	0.0062431	0.286502	0.289905	0.0826531	0.497157	2.75076	-2.37254	59.5238	958
cd4	10	timen:acuity_maxn	model_vl	ZBTB20	1.21619	4	0.00635924	0.286502	0.320085	0.0907429	0.549427	2.74459	-2.38752	67.0996	655
cd4	10	timen:acuity_maxn	model_vl	LITAF	2.44313	5	0.00637123	0.286502	0.380845	0.107905	0.653785	2.74396	-2.38906	83.7662	243
cd4	10	timen:acuity_maxn	model_vl	AC116407.2	0.76258	2	0.00652506	0.288119	0.267009	0.0750922	0.458926	2.73596	-2.40845	51.2987	1187
cd4	10	timen:acuity_maxn	model_vl	PIK3IP1	2.72238	5	0.00654351	0.288119	0.377841	0.106168	0.649515	2.73501	-2.41074	85.9307	239
cd4	10	timen:acuity_maxn	model_vl	GLUD1	0.89036	3	0.0066476	0.289685	0.274677	0.0767961	0.472558	2.7297	-2.42356	59.5238	1068
cd4	10	timen:acuity_maxn	model_vl	IGBP1	1.91001	5	0.00678447	0.292632	0.349164	0.0969875	0.601342	2.72283	-2.44011	77.0563	376
cd4	10	timen:acuity_maxn	model_vl	DDRGK1	1.08021	3	0.00715354	0.305435	-0.297757	-0.51423	-0.0812841	-2.70492	-2.4831	62.7706	734
cd4	10	timen:acuity_maxn	model_vl	HAPLN3	0.617579	1	0.00742215	0.311547	0.240656	0.0648827	0.41643	2.6924	-2.51298	50.6494	1364
cd4	8	(Intercept)	model_vl	RPL41	9.17997	5	0	0	9.29014	9.14835	9.43192	128.738	843.34	100	1
cd4	8	(Intercept)	model_vl	RPL28	8.60224	5	0	0	8.46459	8.33323	8.59596	126.604	836.011	100	2
cd4	8	(Intercept)	model_vl	RPL32	8.33609	5	0	0	8.43001	8.2973	8.56272	124.806	829.73	100	3
cd4	8	(Intercept)	model_vl	RPS15	7.7365	5	0	0	7.82099	7.69193	7.95005	119.065	809.005	100	10
cd4	8	(Intercept)	model_vl	RPL11	7.97487	5	0	0	8.26813	8.12191	8.41435	111.103	778.424	100	9
cd4	8	(Intercept)	model_vl	RPS12	8.71145	5	0	0	8.97044	8.80898	9.13191	109.156	770.599	100	4
cd4	8	(Intercept)	model_vl	TMSB10	8.70605	5	0	0	8.41322	8.26173	8.5647	109.122	770.459	100	7
cd4	8	(Intercept)	model_vl	RPL30	8.33542	5	0	0	8.51788	8.3608	8.67496	106.546	759.873	100	8
cd4	8	(Intercept)	model_vl	FAU	7.3554	5	0	0	7.42066	7.28264	7.55868	105.64	756.086	100	23
cd4	8	(Intercept)	model_vl	RPL19	7.8142	5	0	0	8.16521	8.01238	8.31803	104.978	753.3	100	12
cd4	8	(Intercept)	model_vl	RPL12	7.53652	5	0	0	7.71807	7.57042	7.86572	102.705	743.591	100	21
cd4	8	(Intercept)	model_vl	RPL10	8.75625	5	0	0	9.0695	8.8922	9.2468	100.507	733.993	100	5
cd4	8	(Intercept)	model_vl	RPLP1	8.54531	5	0	0	8.639	8.46947	8.80852	100.125	732.304	100	11
cd4	8	(Intercept)	model_vl	RPS15A	8.04286	5	0	0	8.36831	8.20167	8.53494	98.6698	725.809	100	13
cd4	8	(Intercept)	model_vl	RPS23	7.77819	5	0	0	8.13934	7.97708	8.3016	98.5615	725.322	100	17
cd4	8	(Intercept)	model_vl	TMSB4X	8.49775	5	0	0	8.19858	8.03499	8.36217	98.4725	724.921	100	16
cd4	8	(Intercept)	model_vl	RPL13	8.2572	5	1.66881e-308	1.66881e-308	8.49315	8.31886	8.66744	95.7477	712.471	100	14
cd4	8	(Intercept)	model_vl	RPL34	8.01552	5	1.66881e-308	1.66881e-308	8.42719	8.25265	8.60173	94.8658	708.367	100	15
cd4	8	(Intercept)	model_vl	RPL29	7.3571	5	1.66881e-308	1.66881e-308	7.66731	7.50844	7.82617	94.8284	708.192	100	25
cd4	8	(Intercept)	model_vl	RPS24	7.17999	5	1.66881e-308	1.66881e-308	7.31701	7.16509	7.46892	94.634	707.282	100	30
cd4	8	(Intercept)	model_vl	RPS28	8.07215	5	1.66881e-308	1.66881e-308	8.32372	8.15014	8.4973	94.2197	705.336	100	18
cd4	8	(Intercept)	model_vl	RPL36	7.4613	5	1.73024e-308	5.41698e-307	7.44711	7.28669	7.60754	91.2093	690.939	100	31
cd4	8	(Intercept)	model_vl	RPS18	8.07862	5	1.89264e-308	1.88799e-306	8.26419	8.08566	8.44271	90.9545	689.699	100	22
cd4	8	(Intercept)	model_vl	B2M	9.49262	5	9.95911e-308	2.01257e-305	9.46217	9.25669	9.66764	90.4815	687.389	100	6
cd4	8	(Intercept)	model_vl	RPS25	7.30284	5	1.44289e-306	2.7992e-304	7.57324	7.40783	7.73865	89.9592	684.824	100	29
cd4	8	(Intercept)	model_vl	RPL39	8.25061	5	7.36928e-306	1.37465e-303	8.42453	8.23987	8.60918	89.6419	683.259	100	20
cd4	8	(Intercept)	model_vl	RPS8	7.72402	5	3.51077e-301	6.30639e-299	8.02433	7.84429	8.20438	87.5707	672.909	100	27
cd4	8	(Intercept)	model_vl	RPL14	7.29921	5	1.24053e-299	2.1368e-297	7.51253	7.34266	7.6824	86.8945	669.48	100	33
cd4	8	(Intercept)	model_vl	RPL18	7.13158	5	1.27768e-299	2.1368e-297	7.63074	7.45818	7.80329	86.889	669.452	100	32
cd4	8	(Intercept)	model_vl	RPL35A	7.14895	5	1.91786e-299	3.10054e-297	7.4682	7.29917	7.63723	86.8122	669.061	100	34
cd4	8	(Intercept)	model_vl	RPS4X	7.39889	5	1.06559e-297	1.66713e-295	8.11893	7.93356	8.3043	86.0564	665.194	100	26
cd4	8	(Intercept)	model_vl	RPS19	7.88341	5	7.61771e-297	1.15456e-294	8.27153	8.08187	8.4612	85.6884	663.299	100	24
cd4	8	(Intercept)	model_vl	RPL7A	7.12573	5	1.50059e-294	2.20542e-292	7.37705	7.20594	7.54817	84.7069	658.208	100	36
cd4	8	(Intercept)	model_vl	RPS27A	7.77985	5	2.44373e-286	3.48591e-284	8.22552	8.02666	8.42437	81.2739	639.955	100	28
cd4	8	(Intercept)	model_vl	EEF1A1	8.77298	5	1.07577e-285	1.49071e-283	9.18041	8.95774	9.40307	81.0099	638.522	100	19
cd4	8	(Intercept)	model_vl	RPS13	7.38423	5	4.04112e-283	5.44429e-281	7.60223	7.41543	7.78903	79.9615	632.787	100	37
cd4	8	(Intercept)	model_vl	RPL37	7.25951	5	9.40066e-281	1.23225e-278	7.49528	7.30888	7.68168	79.0082	627.511	100	40
cd4	8	(Intercept)	model_vl	RPS3	7.6088	5	5.99621e-277	7.65306e-275	7.91178	7.71119	8.11238	77.4959	619.022	100	35
cd4	8	(Intercept)	model_vl	TPT1	7.53566	5	1.97219e-274	2.45259e-272	7.80583	7.60536	8.00629	76.509	613.401	99.848	39
cd4	8	(Intercept)	model_vl	RPLP2	6.72623	5	6.43084e-269	7.7974e-267	7.0909	6.9036	7.2782	74.3843	601.073	100	44
cd4	8	(Intercept)	model_vl	RPL18A	7.68551	5	1.18566e-263	1.40255e-261	8.16052	7.93906	8.38198	72.4014	589.281	99.848	38
cd4	8	(Intercept)	model_vl	RPL35	6.49267	5	1.63002e-258	1.88228e-256	6.73543	6.54773	6.92312	70.5091	577.759	100	47
cd4	8	(Intercept)	model_vl	RPL24	6.39368	5	8.43796e-255	9.51723e-253	6.57684	6.39001	6.76367	69.1667	569.42	100	50
cd4	8	(Intercept)	model_vl	RPS6	6.9919	5	3.32759e-254	3.66792e-252	7.34572	7.1364	7.55503	68.9532	568.082	100	45
cd4	8	(Intercept)	model_vl	S100A4	7.43789	5	2.88664e-250	3.11116e-248	7.29878	7.0865	7.51106	67.5561	559.231	100	46
cd4	8	(Intercept)	model_vl	ACTB	8.09666	5	4.40566e-249	4.64509e-247	7.93453	7.70233	8.16673	67.1407	556.569	100	42
cd4	8	(Intercept)	model_vl	RPS27	8.21788	5	2.43777e-245	2.51557e-243	8.57211	8.3163	8.82792	65.8406	548.147	100	41
cd4	8	(Intercept)	model_vl	RPS14	7.52475	5	2.75811e-242	2.78684e-240	7.97203	7.73029	8.21377	64.7949	541.271	99.848	43
cd4	8	(Intercept)	model_vl	RPL6	6.91273	5	1.47544e-233	1.46038e-231	7.37753	7.14327	7.61179	61.8779	521.591	99.848	48
cd4	8	(Intercept)	model_vl	PTMA	7.01496	5	2.15623e-230	2.09154e-228	6.86167	6.64009	7.08325	60.8458	514.447	99.848	51
cd4	8	(Intercept)	model_vl	RACK1	6.3539	5	1.43185e-226	1.36166e-224	6.72062	6.49912	6.94211	59.617	505.813	99.848	54
cd4	8	(Intercept)	model_vl	HLA-B	7.5995	5	1.32236e-225	1.23336e-223	7.52622	7.27689	7.77555	59.3097	503.631	100	49
cd4	8	(Intercept)	model_vl	SH3BGRL3	6.64736	5	9.84889e-225	9.01266e-223	6.64145	6.4204	6.8625	59.0331	501.66	99.848	56
cd4	8	(Intercept)	model_vl	HLA-A	6.71956	5	8.92098e-223	8.01236e-221	6.56333	6.34257	6.78408	58.4159	497.235	100	59
cd4	8	(Intercept)	model_vl	RPL9	6.62079	5	3.77257e-216	3.32672e-214	6.99002	6.74635	7.2337	56.3617	482.242	99.848	55
cd4	8	(Intercept)	model_vl	PFDN5	5.53143	5	6.41104e-216	5.55242e-214	5.75022	5.54952	5.95093	56.2913	481.721	100	67
cd4	8	(Intercept)	model_vl	RPS7	7.12192	5	1.10329e-211	9.38764e-210	7.42613	7.16088	7.69139	55.0076	472.127	99.696	52
cd4	8	(Intercept)	model_vl	PFN1	6.56979	5	2.47438e-207	2.06909e-205	6.40719	6.1728	6.64157	53.7111	462.266	99.848	64
cd4	8	(Intercept)	model_vl	NACA	6.29081	5	1.3312e-203	1.09429e-201	6.66	6.4113	6.9087	52.6169	453.805	99.5441	62
cd4	8	(Intercept)	model_vl	RPL8	7.01384	5	1.98516e-199	1.60467e-197	7.28671	7.00823	7.56519	51.4113	444.334	99.696	60
cd4	8	(Intercept)	model_vl	MT-CO2	7.56109	5	1.79341e-196	1.42591e-194	7.80664	7.50332	8.10996	50.5691	437.623	100	53
cd4	8	(Intercept)	model_vl	RPS21	7.19089	5	2.41424e-196	1.88856e-194	7.38075	7.09377	7.66773	50.5325	437.33	99.696	61
cd4	8	(Intercept)	model_vl	RPL23A	6.17556	5	4.24311e-194	3.26652e-192	6.41817	6.16545	6.67089	49.8995	432.231	99.848	66
cd4	8	(Intercept)	model_vl	RPS3A	7.20799	5	5.17228e-192	3.91962e-190	7.65423	7.34928	7.95919	49.3161	427.492	99.696	58
cd4	8	(Intercept)	model_vl	RPLP0	6.79618	5	7.25353e-189	5.41225e-187	7.13243	6.84316	7.42171	48.4446	420.34	99.696	63
cd4	8	(Intercept)	model_vl	RPL22	6.25123	5	3.65208e-187	2.68372e-185	6.47107	6.20606	6.73607	47.9775	416.47	99.696	68
cd4	8	(Intercept)	model_vl	MALAT1	8.60281	5	8.0842e-180	5.85199e-178	8.21476	7.86384	8.56568	45.9949	399.762	100	57
cd4	8	(Intercept)	model_vl	SERF2	5.83028	5	1.10983e-179	7.9157e-178	5.78055	5.53342	6.02768	45.9583	399.449	99.5441	79
cd4	8	(Intercept)	model_vl	IL32	6.83386	5	4.11967e-178	2.89571e-176	6.73466	6.4441	7.02521	45.5417	395.876	99.5441	69
cd4	8	(Intercept)	model_vl	FTH1	6.49123	5	6.16998e-175	4.27491e-173	6.53441	6.24723	6.8216	44.706	388.647	99.848	72
cd4	8	(Intercept)	model_vl	S100A6	6.58839	5	1.21051e-173	8.26897e-172	6.07543	5.80638	6.34447	44.3685	385.703	99.848	77
cd4	8	(Intercept)	model_vl	UBC	5.56419	5	1.28802e-173	8.67627e-172	5.50288	5.25915	5.74661	44.3614	385.642	99.848	84
cd4	8	(Intercept)	model_vl	RPS9	6.43539	5	2.60609e-173	1.73144e-171	6.79111	6.48978	7.09243	44.2818	384.945	99.5441	70
cd4	8	(Intercept)	model_vl	RPL3	6.81245	5	2.26903e-172	1.48714e-170	7.31791	6.99141	7.64441	44.0376	382.804	99.5441	65
cd4	8	(Intercept)	model_vl	RPS16	6.19397	5	4.08586e-172	2.64219e-170	6.43933	6.15159	6.72706	43.9714	382.222	99.696	74
cd4	8	(Intercept)	model_vl	RPL5	6.49373	5	7.13377e-170	4.49498e-168	6.81826	6.50953	7.12699	43.3928	377.115	99.5441	71
cd4	8	(Intercept)	model_vl	GAPDH	5.95593	5	7.13635e-170	4.49498e-168	5.92048	5.6524	6.18856	43.3928	377.114	99.5441	81
cd4	8	(Intercept)	model_vl	FTL	6.33198	5	1.10961e-169	6.89949e-168	6.39118	6.10146	6.6809	43.3435	376.678	99.696	76
cd4	8	(Intercept)	model_vl	CALM1	5.81231	5	1.79842e-165	1.10409e-163	5.45725	5.20359	5.71092	42.2699	367.084	99.696	91
cd4	8	(Intercept)	model_vl	RPL26	6.1089	5	3.54866e-160	2.15137e-158	6.59322	6.2768	6.90963	40.9412	355.011	99.696	78
cd4	8	(Intercept)	model_vl	RPS5	6.39428	5	3.44088e-158	2.06028e-156	6.87953	6.54535	7.21371	40.4487	350.48	99.3921	75
cd4	8	(Intercept)	model_vl	UBA52	5.88781	5	1.20308e-156	7.11577e-155	6.39894	6.08515	6.71272	40.0683	346.959	99.3921	82
cd4	8	(Intercept)	model_vl	S100A10	5.86833	5	2.31409e-156	1.35221e-154	5.86129	5.57337	6.14921	39.9985	346.311	99.696	88
cd4	8	(Intercept)	model_vl	EIF1	6.14183	5	6.88396e-155	3.97467e-153	5.9953	5.69812	6.29249	39.6375	342.949	99.696	86
cd4	8	(Intercept)	model_vl	RPL15	6.21057	5	5.00327e-152	2.85481e-150	6.55567	6.22489	6.88644	38.9414	336.419	99.3921	83
cd4	8	(Intercept)	model_vl	RPSA	6.37815	5	2.70986e-150	1.52824e-148	6.73044	6.38716	7.07372	38.5227	332.462	99.3921	80
cd4	8	(Intercept)	model_vl	RPL10A	5.93488	5	1.00719e-149	5.61481e-148	6.24282	5.92327	6.56237	38.3855	331.16	99.5441	85
cd4	8	(Intercept)	model_vl	FXYD5	5.72208	5	1.60665e-149	8.85482e-148	6.13382	5.81945	6.44819	38.3368	330.698	99.3921	89
cd4	8	(Intercept)	model_vl	ATP5F1E	5.76687	5	1.37304e-148	7.4823e-147	5.64356	5.35262	5.9345	38.1133	328.57	99.5441	95
cd4	8	(Intercept)	model_vl	MT-CO1	7.00221	5	9.60977e-147	5.1786e-145	7.63475	7.23656	8.03295	37.6725	324.358	99.696	73
cd4	8	(Intercept)	model_vl	EEF1D	5.65931	5	2.05666e-146	1.09613e-144	6.18901	5.86555	6.51248	37.5939	323.603	99.2401	92
cd4	8	(Intercept)	model_vl	RPL37A	5.8668	5	4.27147e-144	2.25181e-142	6.14483	5.81891	6.47075	37.0444	318.311	99.5441	94
cd4	8	(Intercept)	model_vl	CFL1	5.86211	5	1.15133e-142	6.00423e-141	5.69451	5.3897	5.99932	36.7072	315.044	99.2401	98
cd4	8	(Intercept)	model_vl	IFITM1	7.10117	5	7.04342e-140	3.6341e-138	6.61801	6.25735	6.97866	36.0544	308.678	99.5441	87
cd4	8	(Intercept)	model_vl	HLA-C	6.81733	5	1.41421e-136	7.21991e-135	6.65821	6.28747	7.02894	35.2875	301.132	99.5441	90
cd4	8	(Intercept)	model_vl	CD52	5.89054	5	2.40718e-136	1.21613e-134	5.9781	5.64474	6.31147	35.2342	300.604	99.3921	97
cd4	8	(Intercept)	model_vl	H3F3B	6.07558	5	3.80194e-132	1.90097e-130	5.53257	5.21537	5.84976	34.2704	291.009	99.3921	104
cd4	8	(Intercept)	model_vl	RPL21	6.16045	5	1.79364e-130	8.87671e-129	6.82732	6.43149	7.22316	33.8893	287.183	99.2401	93
cd4	8	(Intercept)	model_vl	MT-CO3	6.06174	5	2.72983e-127	1.33734e-125	6.50101	6.11591	6.8861	33.1694	279.907	99.5441	96
cd4	8	(Intercept)	model_vl	RPL36AL	5.465	5	7.22782e-125	3.50549e-123	5.43676	5.10934	5.76418	32.6253	274.366	99.2401	106
cd4	8	sex_n	model_vl	RPS4Y1	2.97603	5	6.86811e-167	3.33103e-163	4.45753	4.25208	4.66298	42.6298	345.603	67.3252	1
cd4	8	sex_n	model_vl	XIST	0.607197	1	7.43351e-51	1.80263e-47	-1.16272	-1.29782	-1.02762	-16.9102	101.856	39.0578	2
cd4	8	sex_n	model_vl	DDX3Y	0.668923	2	1.82389e-44	2.94862e-41	1.07198	0.936266	1.20769	15.5201	87.8985	41.9453	3
cd4	8	sex_n	model_vl	EIF1AY	0.560492	1	2.48249e-38	3.01002e-35	0.92462	0.796189	1.05305	14.1455	74.4717	39.0578	4
cd4	8	sex_n	model_vl	RPS4X	7.39889	5	5.32482e-35	5.16507e-32	-0.50033	-0.573822	-0.426837	-13.3763	67.1697	100	6
cd4	8	sex_n	model_vl	TTTY15	0.525342	1	2.78654e-34	2.25245e-31	0.855443	0.728185	0.982701	13.2078	65.5935	38.2979	5
cd4	8	sex_n	model_vl	EIF1AX	1.7493	4	1.17481e-09	8.13973e-07	-0.609557	-0.802613	-0.416501	-6.20375	11.6261	80.0912	7
cd4	8	sex_n	model_vl	RPLP1	8.54531	5	6.63991e-05	0.0402544	0.137637	0.0704247	0.204849	4.02355	1.41087	100	3437
cd4	8	sex_n	model_vl	SEPT6	2.64005	5	0.000162007	0.087304	-0.411113	-0.623601	-0.198624	-3.80144	0.595154	88.6018	3006
cd4	8	sex_n	model_vl	NMD3	0.561954	1	0.000428695	0.207917	-0.226834	-0.352521	-0.101147	-3.54602	-0.288957	54.7112	4333
cd4	8	sex_n	model_vl	PRKX	1.31712	4	0.000493728	0.217689	-0.342404	-0.534201	-0.150606	-3.50766	-0.416692	74.4681	3797
cd4	8	sex_n	model_vl	ITGA4	1.00289	3	0.000598921	0.22767	-0.334768	-0.525166	-0.144369	-3.45464	-0.5911	63.9818	3410
cd4	8	sex_n	model_vl	ITGAL	1.50643	4	0.000646011	0.22767	-0.320785	-0.504345	-0.137225	-3.43367	-0.659357	79.4833	3298
cd4	8	sex_n	model_vl	OAS3	0.688935	2	0.000695189	0.22767	-0.283375	-0.446499	-0.120252	-3.41325	-0.725473	53.0395	3347
cd4	8	sex_n	model_vl	HPGD	0.556901	1	0.000732015	0.22767	0.25706	0.108457	0.405664	3.39882	-0.77196	50.152	3404
cd4	8	sex_n	model_vl	SINHCAF	0.750125	2	0.000751078	0.22767	-0.239673	-0.37852	-0.100826	-3.39162	-0.795104	62.1581	3467
cd4	8	sex_n	model_vl	PRMT1	1.6035	4	0.000807703	0.230433	-0.323647	-0.512278	-0.135016	-3.37118	-0.860505	78.7234	2774
cd4	8	sex_n	model_vl	SLC40A1	0.865317	2	0.000987679	0.250188	-0.27832	-0.443329	-0.113311	-3.31406	-1.04125	60.9422	2708
cd4	8	sex_n	model_vl	ZRSR2	1.09014	3	0.00100365	0.250188	-0.287821	-0.458699	-0.116942	-3.30947	-1.05565	70.0608	2608
cd4	8	sex_n	model_vl	ZNF91	0.571357	1	0.00103171	0.250188	0.223566	0.090518	0.356614	3.30157	-1.08038	55.3191	3030
cd4	8	sex_n	model_vl	SMC1A	0.843327	2	0.00117788	0.272034	-0.268686	-0.430457	-0.106915	-3.26338	-1.19915	63.9818	2465
cd4	8	sex_n	model_vl	ODF2L	1.31099	4	0.00141755	0.312506	-0.301034	-0.485332	-0.116737	-3.20938	-1.36487	74.4681	1838
cd4	8	sex_n	model_vl	CDC37	3.10693	5	0.00160062	0.337521	0.310926	0.118424	0.503427	3.17355	-1.47334	93.1611	1531
cd4	8	sex_n	model_vl	NEFL	0.518236	1	0.00177664	0.359029	-0.214969	-0.349376	-0.0805617	-3.14251	-1.56638	46.9605	2352
cd4	8	sex_n	model_vl	SUPT6H	0.843028	2	0.00201247	0.390419	-0.250079	-0.408323	-0.0918356	-3.10509	-1.67735	62.9179	1787
cd4	8	sex_n	model_vl	ALG5	0.947006	3	0.00213913	0.39903	-0.247857	-0.405633	-0.0900817	-3.08663	-1.73163	68.693	1721
cd4	8	sex_n	model_vl	ABHD17A	0.934567	3	0.00225421	0.404922	-0.253271	-0.415328	-0.0912135	-3.07072	-1.77819	65.1976	1583
cd4	8	sex_n	model_vl	IL32	6.83386	5	0.002354	0.407747	0.179257	0.0640625	0.294452	3.0575	-1.81666	99.5441	2437
cd4	8	sex_n	model_vl	SOD2	1.50061	4	0.00260908	0.436346	-0.286274	-0.47216	-0.100389	-3.02594	-1.90791	78.5714	1027
cd4	8	sex_n	model_vl	JPX	0.91185	3	0.00305098	0.493242	-0.235361	-0.390678	-0.0800443	-2.97742	-2.04642	66.8693	1390
cd4	8	sex_n	model_vl	KDM6A	0.568954	1	0.00346486	0.527233	-0.19746	-0.329538	-0.0653833	-2.93749	-2.15879	54.5593	1744
cd4	8	sex_n	model_vl	SLC25A6	4.07669	5	0.00347865	0.527233	0.284549	0.094139	0.474959	2.93623	-2.16229	96.0486	695
cd4	8	sex_n	model_vl	RAB14	1.52256	4	0.00371417	0.545871	-0.265529	-0.444476	-0.0865823	-2.91549	-2.22006	79.1793	807
cd4	8	sex_n	model_vl	CLPX	0.697127	2	0.00404096	0.566871	0.19867	0.0635353	0.333804	2.88861	-2.29433	61.8541	1542
cd4	8	sex_n	model_vl	PIP4K2A	0.80367	2	0.00409082	0.566871	-0.225006	-0.378263	-0.0717496	-2.88469	-2.30512	63.3739	1182
cd4	8	sex_n	model_vl	RABGGTA	0.688817	2	0.00475187	0.620797	-0.214104	-0.362419	-0.0657897	-2.83638	-2.43674	59.7264	1166
cd4	8	sex_n	model_vl	AC073332.1	0.600623	1	0.00479289	0.620797	0.188554	0.05781	0.319298	2.83359	-2.44429	56.079	1519
cd4	8	sex_n	model_vl	AZI2	0.64673	1	0.00498697	0.620797	-0.201351	-0.341609	-0.061094	-2.82067	-2.4791	57.1429	1298
cd4	8	sex_n	model_vl	BLOC1S4	1.15467	3	0.00499197	0.620797	0.240999	0.0731043	0.408893	2.82034	-2.47998	70.9726	767
cd4	8	sex_n	model_vl	SYAP1	1.01453	3	0.00520012	0.630515	-0.230612	-0.392034	-0.0691895	-2.80699	-2.51578	69.3009	852
cd4	8	sex_n	model_vl	NDUFC2	0.622167	1	0.00545864	0.645717	-0.195432	-0.333009	-0.0578542	-2.79107	-2.55826	56.9909	1293
cd4	8	sex_n	model_vl	RNF19A	1.3882	4	0.00567788	0.65566	-0.272108	-0.464558	-0.0796583	-2.7781	-2.59271	78.1155	364
cd4	8	sex_n	model_vl	CCAR2	0.54582	1	0.00593502	0.662122	0.18237	0.0527038	0.312035	2.76344	-2.63143	53.6474	1400
cd4	8	sex_n	model_vl	MSL3	0.96046	3	0.00600688	0.662122	-0.226426	-0.38765	-0.0652031	-2.75945	-2.64194	67.4772	766
cd4	8	sex_n	model_vl	HNRNPR	2.10547	5	0.00634559	0.683913	0.268865	0.076149	0.461581	2.74119	-2.68984	86.0182	320
cd4	8	sex_n	model_vl	MIR4435-2HG	0.814965	2	0.00679137	0.706975	0.221991	0.0615427	0.382439	2.71846	-2.74903	62.31	715
cd4	8	sex_n	model_vl	DOCK2	1.15869	3	0.0068511	0.706975	0.230842	0.0638158	0.397869	2.71552	-2.75666	71.8845	607
cd4	8	sex_n	model_vl	AKNA	1.63175	4	0.00788926	0.781697	0.257725	0.0679082	0.447542	2.66775	-2.87939	79.6353	289
cd4	8	sex_n	model_vl	IL2RG	1.72741	4	0.00789756	0.781697	-0.278168	-0.483069	-0.0732672	-2.66739	-2.8803	80.6991	156
cd4	8	sex_n	model_vl	NOSIP	3.68194	5	0.00836156	0.793011	-0.258057	-0.449546	-0.0665685	-2.64787	-2.92985	95.2888	255
cd4	8	sex_n	model_vl	RAP2C	0.541525	1	0.00854823	0.793011	-0.171326	-0.298823	-0.0438303	-2.64028	-2.949	54.4073	1266
cd4	8	sex_n	model_vl	IL6ST	1.19759	3	0.00855458	0.793011	-0.234651	-0.409288	-0.0600135	-2.64003	-2.94964	73.1003	411
cd4	8	sex_n	model_vl	GEMIN7	0.502905	1	0.00866589	0.793011	-0.167287	-0.292	-0.0425747	-2.63558	-2.96085	51.8237	1316
cd4	8	sex_n	model_vl	NAALADL1	0.516634	1	0.00924942	0.816086	0.168207	0.0417284	0.294685	2.61307	-3.01728	51.2158	1249
cd4	8	sex_n	model_vl	CXCR4	3.86012	5	0.00925459	0.816086	-0.298036	-0.522152	-0.0739196	-2.61287	-3.01776	94.3769	43
cd4	8	sex_n	model_vl	GPR132	0.534709	1	0.0100437	0.859782	-0.173614	-0.305607	-0.0416211	-2.58439	-3.08849	52.5836	1077
cd4	8	sex_n	model_vl	AP1S2	1.12037	3	0.0102716	0.859782	-0.217161	-0.382764	-0.0515573	-2.57653	-3.10786	72.0365	460
cd4	8	sex_n	model_vl	SLC12A9	0.622557	1	0.0102819	0.859782	0.190085	0.0451093	0.33506	2.57618	-3.10873	57.1429	799
cd4	8	sex_n	model_vl	KLRG1	0.715081	2	0.0109871	0.879011	-0.199282	-0.352661	-0.0459025	-2.55284	-3.16593	56.8389	633
cd4	8	sex_n	model_vl	ODF3B	0.653237	1	0.011198	0.879011	-0.185473	-0.328601	-0.042345	-2.54612	-3.18231	56.535	805
cd4	8	sex_n	model_vl	KLF6	4.5253	5	0.0112488	0.879011	-0.238357	-0.42241	-0.0543031	-2.54452	-3.1862	97.4164	248
cd4	8	sex_n	model_vl	METTL26	2.46309	5	0.011335	0.879011	0.248432	0.0563942	0.440469	2.54182	-3.19278	89.8176	168
cd4	8	sex_n	model_vl	NCF1	1.15128	3	0.0114181	0.879011	-0.231843	-0.411241	-0.0524461	-2.53923	-3.19906	70.8207	291
cd4	8	sex_n	model_vl	PTPRE	0.590363	1	0.0117901	0.893466	0.182262	0.0405948	0.323929	2.52784	-3.22665	54.5593	812
cd4	8	sex_n	model_vl	KDM5C	0.512323	1	0.0125625	0.90319	-0.176241	-0.314468	-0.0380149	-2.50519	-3.28117	49.696	864
cd4	8	sex_n	model_vl	MCFD2	0.596443	1	0.0126103	0.90319	-0.169989	-0.303384	-0.0365937	-2.50382	-3.28443	54.2553	965
cd4	8	sex_n	model_vl	RAB1A	0.975178	3	0.0127362	0.90319	-0.208751	-0.372797	-0.0447047	-2.50026	-3.29296	68.3891	426
cd4	8	sex_n	model_vl	GZMA	1.62923	4	0.0130797	0.90319	-0.308405	-0.551695	-0.0651152	-2.4907	-3.31579	73.8602	18
cd4	8	sex_n	model_vl	ARFIP2	0.552401	1	0.0132474	0.90319	0.157532	0.0330312	0.282033	2.48611	-3.32671	52.1277	1153
cd4	8	sex_n	model_vl	SLC35B2	0.599324	1	0.0134194	0.90319	0.178281	0.0371176	0.319445	2.48145	-3.33777	54.7112	778
cd4	8	sex_n	model_vl	MT-ND1	5.07772	5	0.0136141	0.90319	0.201187	0.0415517	0.360821	2.47625	-3.35011	99.2401	465
cd4	8	sex_n	model_vl	NQO2	0.736124	2	0.0137563	0.90319	0.183974	0.0377748	0.330174	2.47249	-3.35901	60.7903	683
cd4	8	sex_n	model_vl	SRP19	1.58346	4	0.0138815	0.90319	-0.23565	-0.423163	-0.0481363	-2.46921	-3.36677	79.7872	167
cd4	8	sex_n	model_vl	EIF2S3	2.10058	5	0.0139264	0.90319	-0.252788	-0.454034	-0.0515416	-2.46804	-3.36953	84.9544	77
cd4	8	sex_n	model_vl	LPAR2	1.04526	3	0.0140662	0.90319	-0.21338	-0.383503	-0.043257	-2.46442	-3.37808	70.2128	328
cd4	8	sex_n	model_vl	DDRGK1	1.29297	4	0.0148243	0.90319	0.219452	0.0431206	0.395782	2.44531	-3.42297	74.4681	268
cd4	8	sex_n	model_vl	IFI44L	1.54142	4	0.0151935	0.90319	-0.328322	-0.593106	-0.0635388	-2.43631	-3.44398	67.3252	11
cd4	8	sex_n	model_vl	UQCRC2	1.53109	4	0.0152568	0.90319	0.233169	0.0450065	0.421332	2.43479	-3.44753	76.7477	151
cd4	8	sex_n	model_vl	ARL16	0.901788	3	0.0153014	0.90319	-0.181794	-0.328562	-0.0350256	-2.43372	-3.45002	68.3891	655
cd4	8	sex_n	model_vl	SLIRP	1.46272	4	0.0154861	0.90319	-0.221197	-0.400099	-0.0422937	-2.42932	-3.46026	77.3556	230
cd4	8	sex_n	model_vl	HMGB2	2.42852	5	0.0154978	0.90319	-0.255459	-0.462096	-0.0488213	-2.42904	-3.46091	88.4498	50
cd4	8	sex_n	model_vl	UBL5	3.69643	5	0.0156085	0.90319	0.228911	0.0435481	0.414274	2.42643	-3.46698	95.5927	166
cd4	8	sex_n	model_vl	HOPX	1.37949	4	0.0157403	0.90319	-0.266073	-0.481803	-0.0503431	-2.42334	-3.47415	69.3009	32
cd4	8	sex_n	model_vl	JADE1	0.536556	1	0.0158614	0.90319	-0.154636	-0.28016	-0.0291123	-2.42052	-3.48069	53.4954	1063
cd4	8	sex_n	model_vl	S1PR1	1.80922	4	0.0163928	0.90319	-0.23945	-0.434801	-0.0440989	-2.40836	-3.50878	81.155	94
cd4	8	sex_n	model_vl	UQCRH	3.4769	5	0.0164449	0.90319	-0.224984	-0.408623	-0.0413453	-2.40719	-3.51148	94.3769	176
cd4	8	sex_n	model_vl	GPBP1	1.74651	4	0.0164713	0.90319	-0.235572	-0.427901	-0.0432438	-2.4066	-3.51285	81.155	112
cd4	8	sex_n	model_vl	SUPT4H1	1.8098	4	0.0164899	0.90319	-0.235556	-0.427905	-0.0432074	-2.40618	-3.51381	83.2827	111
cd4	8	sex_n	model_vl	BFAR	1.11842	3	0.016574	0.90319	0.199326	0.0364344	0.362217	2.4043	-3.51814	72.6444	376
cd4	8	sex_n	model_vl	BCL2	1.24297	4	0.0169358	0.908255	-0.222206	-0.404402	-0.0400106	-2.3963	-3.53652	72.9483	185
cd4	8	sex_n	model_vl	G3BP1	1.42257	4	0.017166	0.908255	-0.223558	-0.407246	-0.0398697	-2.39129	-3.54802	76.5957	169
cd4	8	sex_n	model_vl	AKAP17A	0.714606	2	0.0172288	0.908255	0.183975	0.0327246	0.335225	2.38993	-3.55112	58.6626	536
cd4	8	sex_n	model_vl	LRRC47	0.617143	1	0.01769	0.922543	0.156374	0.027284	0.285465	2.3801	-3.57358	57.1429	961
cd4	8	sex_n	model_vl	NBN	0.52358	1	0.0181087	0.923136	-0.155797	-0.284885	-0.0267094	-2.37136	-3.59345	52.4316	955
cd4	8	sex_n	model_vl	ITM2C	0.989364	3	0.0181434	0.923136	0.191609	0.0328011	0.350417	2.37065	-3.59508	68.541	420
cd4	8	sex_n	model_vl	GUSB	0.854789	2	0.0184042	0.923136	0.190285	0.0322182	0.348352	2.3653	-3.6072	64.5897	428
cd4	8	sex_n	model_vl	SNU13	3.0019	5	0.0184627	0.923136	-0.242679	-0.444369	-0.0409878	-2.36412	-3.60989	92.2492	59
cd4	8	sex_n	model_vl	CYTOR	2.01469	5	0.0187453	0.927703	0.250378	0.0417853	0.458971	2.35842	-3.62278	84.6505	41
cd4	8	sex_n	model_vl	ANKRD49	1.24589	4	0.019191	0.940163	-0.211522	-0.388405	-0.034638	-2.34958	-3.6427	74.924	218
cd4	8	sex_n	model_vl	CTDSP2	0.706339	2	0.0200095	0.94706	-0.167856	-0.309173	-0.026539	-2.33381	-3.67807	58.5106	687
cd4	8	age_n	model_vl	CST7	1.7659	4	1.01874e-05	0.0494087	0.441398	0.246932	0.635865	4.45974	1.51105	80.2432	149
cd4	8	age_n	model_vl	RARA	0.890589	3	0.00014177	0.305395	-0.289561	-0.437901	-0.141221	-3.83536	-0.197703	64.5897	4282
cd4	8	age_n	model_vl	IP6K2	0.9712	3	0.000188904	0.305395	-0.296978	-0.45208	-0.141876	-3.76209	-0.382717	67.6292	3743
cd4	8	age_n	model_vl	SERF2	5.83028	5	0.000455822	0.460864	-0.165073	-0.256969	-0.0731765	-3.5294	-0.94835	99.5441	3362
cd4	8	age_n	model_vl	IK	2.01625	5	0.000475118	0.460864	-0.311489	-0.485451	-0.137527	-3.51813	-0.974884	85.5623	2159
cd4	8	age_n	model_vl	PLEKHO1	0.52867	1	0.0010846	0.559549	-0.200495	-0.320334	-0.0806553	-3.2872	-1.50115	52.8875	2177
cd4	8	age_n	model_vl	ABLIM1	1.29646	4	0.00114029	0.559549	-0.281042	-0.449767	-0.112317	-3.27276	-1.53294	75.3799	1223
cd4	8	age_n	model_vl	GLRX	1.61892	4	0.00117068	0.559549	-0.301851	-0.483491	-0.120211	-3.26516	-1.54963	79.3313	980
cd4	8	age_n	model_vl	CLU	1.36791	4	0.00140737	0.559549	0.295868	0.114853	0.476883	3.21149	-1.66636	76.2918	838
cd4	8	age_n	model_vl	OAS2	0.880997	3	0.00159195	0.559549	-0.262671	-0.425215	-0.100127	-3.17516	-1.74436	61.8541	1041
cd4	8	age_n	model_vl	TAF9	1.61788	4	0.00163486	0.559549	0.266971	0.101355	0.432586	3.16727	-1.76117	80.5471	967
cd4	8	age_n	model_vl	ETF1	0.917542	3	0.00193831	0.559549	0.233908	0.0864341	0.381381	3.1164	-1.8687	66.8693	1177
cd4	8	age_n	model_vl	SDCCAG8	0.619573	1	0.00219655	0.559549	-0.194264	-0.318246	-0.0702806	-3.0786	-1.94754	57.2948	1598
cd4	8	age_n	model_vl	LMBRD1	1.3054	4	0.00243569	0.559549	-0.253657	-0.417221	-0.090093	-3.04707	-2.01259	75.228	715
cd4	8	age_n	model_vl	FKBP2	1.90049	4	0.00263916	0.559549	-0.294568	-0.486063	-0.103074	-3.02241	-2.06303	81.6109	301
cd4	8	age_n	model_vl	NLRP1	0.843406	2	0.00268199	0.559549	-0.22349	-0.369017	-0.0779632	-3.01744	-2.07315	63.0699	1010
cd4	8	age_n	model_vl	PIK3R1	2.42373	5	0.00273031	0.559549	0.308427	0.107225	0.50963	3.01192	-2.08436	86.7781	197
cd4	8	age_n	model_vl	CFAP97	1.24393	4	0.00273857	0.559549	-0.247662	-0.409275	-0.08605	-3.01099	-2.08626	74.3161	679
cd4	8	age_n	model_vl	NCF4	0.817865	2	0.00278268	0.559549	0.237183	0.0821542	0.392211	3.00604	-2.09629	62.0061	800
cd4	8	age_n	model_vl	COPS4	0.699909	2	0.00281478	0.559549	0.195685	0.0676291	0.323742	3.00249	-2.10349	59.8784	1368
cd4	8	age_n	model_vl	ATG4B	0.927918	3	0.00293577	0.559549	0.227088	0.0778321	0.376344	2.98941	-2.1299	68.541	890
cd4	8	age_n	model_vl	CTDNEP1	0.825242	2	0.0030784	0.559549	-0.207956	-0.345317	-0.0705951	-2.97462	-2.15965	64.5897	1100
cd4	8	age_n	model_vl	PELI1	1.24164	4	0.00314362	0.559549	0.266951	0.0902329	0.443669	2.96807	-2.1728	72.9483	387
cd4	8	age_n	model_vl	RNASEH1	0.744937	2	0.00318307	0.559549	0.197172	0.0664746	0.327869	2.96416	-2.18061	63.3739	1233
cd4	8	age_n	model_vl	CREBL2	0.615469	1	0.00325946	0.559549	-0.185273	-0.308393	-0.0621542	-2.95672	-2.19547	56.8389	1405
cd4	8	age_n	model_vl	YDJC	1.1805	3	0.00326896	0.559549	-0.239126	-0.398081	-0.0801711	-2.95581	-2.19729	72.7964	633
cd4	8	age_n	model_vl	MAD2L2	0.978444	3	0.00339329	0.559549	0.216169	0.0719014	0.360437	2.94407	-2.22066	69.9088	913
cd4	8	age_n	model_vl	CBR1	0.668868	2	0.00339635	0.559549	-0.201729	-0.336373	-0.0670854	-2.94378	-2.22123	55.3191	1108
cd4	8	age_n	model_vl	USP34	1.09465	3	0.00343526	0.559549	0.245679	0.0815008	0.409857	2.94019	-2.22836	71.4286	528
cd4	8	age_n	model_vl	MKNK1	0.560662	1	0.00357429	0.559549	-0.187783	-0.313808	-0.0617572	-2.92766	-2.25318	53.0395	1284
cd4	8	age_n	model_vl	BAZ2A	1.18877	3	0.0035765	0.559549	-0.243596	-0.40709	-0.0801021	-2.92746	-2.25357	72.7964	521
cd4	8	age_n	model_vl	SOS1	0.715153	2	0.00380334	0.564978	-0.20917	-0.350501	-0.0678396	-2.90795	-2.29202	60.3343	918
cd4	8	age_n	model_vl	GAPDH	5.95593	5	0.00394277	0.564978	0.146953	0.0472675	0.246639	2.89647	-2.31451	99.5441	1888
cd4	8	age_n	model_vl	BAG6	1.13163	3	0.00396067	0.564978	-0.232491	-0.39028	-0.074702	-2.89503	-2.31734	71.2766	570
cd4	8	age_n	model_vl	MLST8	0.682469	2	0.00425869	0.590133	-0.200753	-0.338105	-0.0634014	-2.87178	-2.36262	57.9027	947
cd4	8	age_n	model_vl	PYCARD	1.69197	4	0.00519595	0.694787	-0.256404	-0.435863	-0.0769446	-2.80726	-2.48647	80.2432	212
cd4	8	age_n	model_vl	CALM3	2.77475	5	0.00535419	0.694787	-0.26078	-0.443943	-0.0776161	-2.79742	-2.50512	90.2736	171
cd4	8	age_n	model_vl	JAK1	2.65418	5	0.00544369	0.694787	-0.270485	-0.460836	-0.0801341	-2.79197	-2.51541	90.5775	127
cd4	8	age_n	model_vl	CDK2AP2	1.92348	4	0.00564184	0.700924	-0.283654	-0.484118	-0.0831899	-2.7802	-2.53761	80.6991	62
cd4	8	age_n	model_vl	AP5Z1	0.514717	1	0.00619687	0.700924	-0.165319	-0.283475	-0.047163	-2.7491	-2.59579	52.2796	1239
cd4	8	age_n	model_vl	WDR43	0.849587	2	0.00631817	0.700924	0.199987	0.0567166	0.343257	2.74264	-2.6078	64.7416	656
cd4	8	age_n	model_vl	GIMAP2	1.08083	3	0.00663773	0.700924	-0.226098	-0.389055	-0.0631416	-2.72614	-2.63834	70.2128	339
cd4	8	age_n	model_vl	DYNC1I2	0.594422	1	0.00664903	0.700924	-0.184218	-0.317018	-0.0514181	-2.72557	-2.6394	53.1915	876
cd4	8	age_n	model_vl	FKBP4	0.724799	2	0.00667178	0.700924	-0.189691	-0.326493	-0.0528881	-2.72443	-2.64151	59.1185	772
cd4	8	age_n	model_vl	ARPC4	0.899527	3	0.00704954	0.700924	-0.200967	-0.346895	-0.0550404	-2.70591	-2.67556	68.2371	576
cd4	8	age_n	model_vl	ESF1	1.06976	3	0.00706346	0.700924	-0.212392	-0.366653	-0.0581315	-2.70524	-2.67678	69.9088	435
cd4	8	age_n	model_vl	TRMT10C	1.19316	3	0.00759309	0.700924	-0.221528	-0.383892	-0.0591631	-2.68077	-2.72142	73.2523	317
cd4	8	age_n	model_vl	TMED2	2.3459	5	0.00764576	0.700924	0.248648	0.0662462	0.431049	2.67842	-2.72569	87.9939	132
cd4	8	age_n	model_vl	PUM2	1.00627	3	0.00776846	0.700924	-0.205908	-0.357262	-0.0545531	-2.67301	-2.73551	69.4529	456
cd4	8	age_n	model_vl	HCFC1	0.73319	2	0.00789593	0.700924	-0.18271	-0.317292	-0.0481279	-2.66746	-2.74554	59.7264	771
cd4	8	age_n	model_vl	TUBB	2.13525	5	0.00801343	0.700924	-0.260439	-0.452639	-0.0682395	-2.66242	-2.75465	84.8024	67
cd4	8	age_n	model_vl	FAM219B	0.563863	1	0.00802715	0.700924	-0.16273	-0.282848	-0.0426115	-2.66184	-2.7557	55.0152	1102
cd4	8	age_n	model_vl	RUNX3	1.17589	3	0.00845003	0.700924	-0.223669	-0.389867	-0.0574709	-2.64425	-2.78732	73.2523	250
cd4	8	age_n	model_vl	NFYC	0.996275	3	0.00853813	0.700924	-0.197759	-0.344903	-0.0506151	-2.64069	-2.79371	68.541	504
cd4	8	age_n	model_vl	SLC41A3	0.61942	1	0.00860439	0.700924	0.160839	0.0410451	0.280633	2.63803	-2.79846	57.1429	1094
cd4	8	age_n	model_vl	JADE2	0.698483	2	0.00873095	0.700924	-0.182084	-0.31796	-0.0462077	-2.633	-2.80745	58.8146	710
cd4	8	age_n	model_vl	JUND	2.03184	5	0.00884426	0.700924	-0.273728	-0.478336	-0.0691188	-2.62856	-2.81538	84.0426	19
cd4	8	age_n	model_vl	RARS	0.580084	1	0.00892912	0.700924	-0.160763	-0.281083	-0.0404433	-2.62526	-2.82125	54.5593	1069
cd4	8	age_n	model_vl	CHD9	0.72672	2	0.00927334	0.700924	0.19143	0.0474404	0.33542	2.61217	-2.84449	59.4225	542
cd4	8	age_n	model_vl	MLF2	1.59141	4	0.00929837	0.700924	-0.235999	-0.413575	-0.0584218	-2.61124	-2.84615	78.4195	143
cd4	8	age_n	model_vl	LINS1	0.884854	3	0.00939442	0.700924	-0.197534	-0.346372	-0.0486967	-2.60767	-2.85246	65.9574	455
cd4	8	age_n	model_vl	CEP57	1.41426	4	0.00949839	0.700924	-0.230759	-0.404886	-0.0566319	-2.60385	-2.85922	76.8997	160
cd4	8	age_n	model_vl	SLA	1.10501	3	0.00959249	0.700924	0.216069	0.0528117	0.379326	2.60042	-2.86527	71.7325	261
cd4	8	age_n	model_vl	NIN	0.707189	2	0.00998619	0.700924	-0.177441	-0.312238	-0.0426432	-2.58639	-2.88995	60.1824	702
cd4	8	age_n	model_vl	IFI16	1.70418	4	0.0100221	0.700924	0.24422	0.058602	0.429839	2.58514	-2.89214	80.3951	88
cd4	8	age_n	model_vl	MRPL10	0.800445	2	0.0102801	0.700924	0.172896	0.0410335	0.304759	2.57624	-2.90773	64.5897	766
cd4	8	age_n	model_vl	RAB9A	0.791462	2	0.0103071	0.700924	0.171567	0.0406714	0.302463	2.57532	-2.90933	65.5015	783
cd4	8	age_n	model_vl	MEAF6	2	5	0.0103072	0.700924	-0.240682	-0.424309	-0.0570552	-2.57532	-2.90934	84.3465	99
cd4	8	age_n	model_vl	TRBV19	1.28365	4	0.010457	0.700924	0.335902	0.079123	0.592681	2.57026	-2.91818	53.6474	2
cd4	8	age_n	model_vl	RTL8C	0.735469	2	0.0104791	0.700924	-0.17716	-0.312628	-0.0416915	-2.56951	-2.91947	59.8784	675
cd4	8	age_n	model_vl	ANKRD28	1.07283	3	0.0104889	0.700924	-0.218927	-0.386355	-0.0514995	-2.56919	-2.92004	70.5167	210
cd4	8	age_n	model_vl	SPNS1	0.671502	2	0.0107295	0.700924	0.159999	0.0372563	0.282742	2.56121	-2.93393	59.7264	970
cd4	8	age_n	model_vl	DCP1A	0.771783	2	0.0110656	0.700924	0.174421	0.0400438	0.308799	2.55033	-2.95281	62.31	688
cd4	8	age_n	model_vl	URI1	0.619181	1	0.0112378	0.700924	-0.168567	-0.298713	-0.0384211	-2.54487	-2.96225	54.8632	781
cd4	8	age_n	model_vl	AHSA1	0.944634	3	0.011294	0.700924	-0.195738	-0.346967	-0.0445092	-2.5431	-2.9653	66.2614	386
cd4	8	age_n	model_vl	TRMT112	3.03363	5	0.0113149	0.700924	-0.242114	-0.429221	-0.0550065	-2.54245	-2.96643	92.0973	65
cd4	8	age_n	model_vl	ZFAND1	0.921925	3	0.0113637	0.700924	-0.189053	-0.335243	-0.0428639	-2.54092	-2.96906	65.8055	464
cd4	8	age_n	model_vl	MTHFD2	1.01085	3	0.011405	0.700924	0.19785	0.0447808	0.35092	2.53964	-2.97128	67.9331	366
cd4	8	age_n	model_vl	CTR9	0.906618	3	0.0117204	0.700924	-0.192111	-0.341309	-0.0429128	-2.52995	-2.98795	67.3252	407
cd4	8	age_n	model_vl	SCAMP3	1.21782	4	0.0117316	0.700924	0.211484	0.0472182	0.375749	2.52961	-2.98853	71.1246	228
cd4	8	age_n	model_vl	TBL1XR1	0.525473	1	0.0118303	0.700924	-0.159732	-0.283946	-0.0355172	-2.52663	-2.99364	51.9757	926
cd4	8	age_n	model_vl	CCDC25	1.32891	4	0.0119766	0.700924	0.209038	0.0461985	0.371877	2.52225	-3.00115	75.5319	243
cd4	8	age_n	model_vl	MRPS25	0.713236	2	0.0119952	0.700924	-0.172645	-0.307164	-0.038126	-2.5217	-3.0021	60.1824	670
cd4	8	age_n	model_vl	ERI3	0.758068	2	0.0123194	0.703236	-0.166948	-0.297521	-0.0363749	-2.51218	-3.01837	63.0699	756
cd4	8	age_n	model_vl	TROVE2	1.3483	4	0.0123247	0.703236	0.213472	0.0465014	0.380443	2.51202	-3.01863	76.4438	194
cd4	8	age_n	model_vl	SLC38A10	0.903927	3	0.0126595	0.707652	-0.19585	-0.349625	-0.0420751	-2.50243	-3.03498	64.7416	351
cd4	8	age_n	model_vl	SZRD1	1.26113	4	0.012694	0.707652	-0.213302	-0.380844	-0.0457591	-2.50145	-3.03663	73.5562	183
cd4	8	age_n	model_vl	FBXL3	0.526209	1	0.0129223	0.712196	0.150977	0.0320844	0.269869	2.49505	-3.0475	52.7356	1025
cd4	8	age_n	model_vl	ODF2	0.638427	1	0.0131789	0.718177	0.159197	0.0334746	0.284918	2.48798	-3.05947	58.5106	870
cd4	8	age_n	model_vl	HMGN3	2.03751	5	0.0133412	0.718942	-0.236236	-0.42313	-0.0493426	-2.48356	-3.06692	84.6505	54
cd4	8	age_n	model_vl	LTB	6.48531	5	0.0135852	0.724049	-0.185343	-0.332361	-0.038325	-2.47702	-3.07796	99.3921	423
cd4	8	age_n	model_vl	WDR46	0.806917	2	0.0138018	0.727593	-0.171454	-0.307769	-0.0351381	-2.4713	-3.08757	62.766	611
cd4	8	age_n	model_vl	SNAP29	0.670833	2	0.0141753	0.739247	-0.162841	-0.292818	-0.0328636	-2.46161	-3.10381	59.4225	748
cd4	8	age_n	model_vl	EIF4G1	1.00473	3	0.0147143	0.749049	-0.195562	-0.352522	-0.0386008	-2.44802	-3.12648	69.3009	290
cd4	8	age_n	model_vl	HMGN1	3.56251	5	0.0149308	0.749049	-0.22027	-0.397449	-0.0430919	-2.44269	-3.13534	95.4407	111
cd4	8	age_n	model_vl	UBAP1	0.755909	2	0.0151476	0.749049	-0.171867	-0.31041	-0.0333235	-2.43742	-3.14409	61.2462	559
cd4	8	age_n	model_vl	IPO7	0.640482	1	0.0152936	0.749049	-0.154599	-0.279402	-0.0297956	-2.43391	-3.1499	57.2948	872
cd4	8	age_n	model_vl	RTRAF	2.58939	5	0.015485	0.749049	0.235549	0.04504	0.426057	2.42935	-3.15744	88.6018	33
cd4	8	age_n	model_vl	PPP2R5E	0.956053	3	0.0154891	0.749049	0.191682	0.0366458	0.346717	2.42925	-3.1576	67.6292	311
cd4	8	age_n	model_vl	MTMR14	0.956616	3	0.0155231	0.749049	0.181002	0.0345555	0.327448	2.42844	-3.15893	67.7812	421
cd4	8	covid	model_vl	RPL18	7.13158	5	9.53861e-07	0.00462623	-0.427834	-0.597168	-0.2585	-4.96426	5.16909	100	14
cd4	8	covid	model_vl	XAF1	2.04622	5	2.91849e-06	0.00707733	1.4971	0.875431	2.11877	4.73166	4.18702	81.459	1
cd4	8	covid	model_vl	RPS19	7.88341	5	2.19096e-05	0.026768	-0.406015	-0.592141	-0.219889	-4.28607	2.42548	100	2189
cd4	8	covid	model_vl	PPIB	4.63727	5	2.22018e-05	0.026768	0.830695	0.449615	1.21178	4.28301	2.41395	98.3283	73
cd4	8	covid	model_vl	MT2A	3.49306	5	3.30259e-05	0.026768	1.26602	0.672419	1.85963	4.19052	2.06859	94.2249	5
cd4	8	covid	model_vl	IFI44L	1.54142	4	3.96402e-05	0.026768	1.38344	0.728044	2.03884	4.14742	1.91005	67.3252	4
cd4	8	covid	model_vl	ZC3H15	2.30508	5	4.03565e-05	0.026768	1.02943	0.541242	1.51762	4.14317	1.89451	87.8419	120
cd4	8	covid	model_vl	OAS1	0.944458	3	4.41534e-05	0.026768	1.02763	0.537769	1.5175	4.12179	1.81647	56.231	202
cd4	8	covid	model_vl	RPL19	7.8142	5	6.27995e-05	0.033842	-0.308147	-0.458119	-0.158174	-4.03709	1.5111	100	3605
cd4	8	covid	model_vl	RPL34	8.01552	5	7.42606e-05	0.0360164	-0.348374	-0.519658	-0.177091	-3.99626	1.36599	100	3568
cd4	8	covid	model_vl	RPS4X	7.39889	5	0.000104159	0.0459246	-0.362258	-0.544169	-0.180348	-3.91276	1.07353	100	3835
cd4	8	covid	model_vl	ERH	2.95526	5	0.000160144	0.0610661	0.92593	0.447723	1.40414	3.80439	0.702584	92.4012	3095
cd4	8	covid	model_vl	EMP3	5.17948	5	0.000163682	0.0610661	0.788499	0.380672	1.19633	3.79882	0.683765	98.3283	3386
cd4	8	covid	model_vl	H3F3B	6.07558	5	0.000182848	0.062012	0.597341	0.286062	0.908621	3.77047	0.588461	99.3921	3936
cd4	8	covid	model_vl	FUS	2.74775	5	0.000198207	0.062012	0.950052	0.452231	1.44787	3.74971	0.519082	90.2736	3525
cd4	8	covid	model_vl	RPL29	7.3571	5	0.000217668	0.062012	-0.2956	-0.451501	-0.1397	-3.72547	0.438573	100	4523
cd4	8	covid	model_vl	COX6A1	4.25594	5	0.000222029	0.062012	0.790228	0.372883	1.20757	3.72032	0.421529	97.4164	3976
cd4	8	covid	model_vl	SHISA5	3.00503	5	0.000244221	0.062012	0.957395	0.448369	1.46642	3.69551	0.339706	91.6413	4002
cd4	8	covid	model_vl	RPL18A	7.68551	5	0.000248991	0.062012	-0.408197	-0.625524	-0.19087	-3.69046	0.323099	99.848	4518
cd4	8	covid	model_vl	ELOB	4.06945	5	0.000255719	0.062012	0.717799	0.334914	1.10068	3.68348	0.300212	97.2644	4279
cd4	8	covid	model_vl	CD3E	5.35775	5	0.000338482	0.0728425	0.614215	0.279861	0.948569	3.60942	0.0598162	98.9362	4760
cd4	8	covid	model_vl	IFI6	2.52609	5	0.000345071	0.0728425	1.25216	0.569565	1.93476	3.60428	0.0433056	87.0821	4708
cd4	8	covid	model_vl	TNRC6B	2.00322	5	0.000345439	0.0728425	0.891787	0.405604	1.37797	3.604	0.0423941	84.1945	4755
cd4	8	covid	model_vl	HSPA5	2.99601	5	0.000456721	0.0922957	0.921745	0.40853	1.43496	3.52886	-0.196448	92.2492	4382
cd4	8	covid	model_vl	MT-CO1	7.00221	5	0.000494492	0.0959315	-0.697517	-1.08828	-0.306755	-3.50724	-0.264302	99.696	4369
cd4	8	covid	model_vl	TMSB4X	8.49775	5	0.000543722	0.0994578	0.284433	0.123899	0.444967	3.48127	-0.345285	100	4603
cd4	8	covid	model_vl	EIF2AK2	1.76243	4	0.000569082	0.0994578	0.971196	0.421074	1.52132	3.46873	-0.384158	79.4833	3869
cd4	8	covid	model_vl	RPS27A	7.77985	5	0.00057419	0.0994578	-0.344266	-0.53941	-0.149122	-3.46627	-0.391775	100	4516
cd4	8	covid	model_vl	KLF6	4.5253	5	0.000687259	0.114356	0.792158	0.336583	1.24773	3.41645	-0.54488	97.4164	3705
cd4	8	covid	model_vl	CAPN2	2.15133	5	0.000723559	0.114356	0.864267	0.365122	1.36341	3.40208	-0.588671	86.0182	3478
cd4	8	covid	model_vl	RPL6	6.91273	5	0.000730936	0.114356	-0.397719	-0.627608	-0.16783	-3.39924	-0.597299	99.848	4214
cd4	8	covid	model_vl	TRAT1	2.3761	5	0.000845584	0.128159	0.866196	0.359406	1.37299	3.35823	-0.721127	87.8419	3168
cd4	8	covid	model_vl	PSMB9	3.61479	5	0.000933761	0.134724	0.803729	0.329511	1.27795	3.33008	-0.805322	94.6809	3106
cd4	8	covid	model_vl	S100A6	6.58839	5	0.000962692	0.134724	0.446314	0.182289	0.710339	3.32138	-0.831203	99.848	3877
cd4	8	covid	model_vl	RPS23	7.77819	5	0.000972232	0.134724	-0.268938	-0.428168	-0.109708	-3.31857	-0.839566	100	4248
cd4	8	covid	model_vl	RPS15A	8.04286	5	0.00101496	0.136026	-0.275176	-0.438705	-0.111646	-3.30626	-0.876028	100	4206
cd4	8	covid	model_vl	ISG15	2.89325	5	0.00103773	0.136026	1.15852	0.468718	1.84833	3.2999	-0.894828	90.5775	2044
cd4	8	covid	model_vl	BSG	2.4929	5	0.00106999	0.136565	0.801237	0.322891	1.27958	3.29111	-0.920768	89.3617	2847
cd4	8	covid	model_vl	PHF1	1.80029	4	0.00113684	0.138968	0.782783	0.31296	1.2526	3.27364	-0.972086	82.9787	2782
cd4	8	covid	model_vl	MYL12B	4.5852	5	0.00114613	0.138968	0.687509	0.274573	1.10044	3.27129	-0.978975	97.5684	3020
cd4	8	covid	model_vl	API5	0.948749	3	0.00124163	0.146849	-0.642906	-1.03181	-0.254002	-3.24809	-1.04669	67.4772	3021
cd4	8	covid	model_vl	HELZ	1.18515	3	0.00127168	0.146849	0.712809	0.280693	1.14493	3.24113	-1.06691	73.8602	2784
cd4	8	covid	model_vl	TMSB10	8.70605	5	0.00150574	0.16794	0.241479	0.0928198	0.390139	3.19161	-1.20959	100	4085
cd4	8	covid	model_vl	TRAF3IP3	2.92097	5	0.00152358	0.16794	0.845511	0.32443	1.36659	3.18814	-1.21953	91.3374	2061
cd4	8	covid	model_vl	SUMO1	2.45078	5	0.001585	0.168921	0.780153	0.297583	1.26272	3.17646	-1.25286	89.0578	2209
cd4	8	covid	model_vl	TRIM22	2.08609	5	0.00160214	0.168921	0.839226	0.319594	1.35886	3.17327	-1.26193	85.7143	1971
cd4	8	covid	model_vl	SAT1	3.27855	5	0.00172861	0.174431	0.81131	0.305363	1.31726	3.15069	-1.32595	93.921	1928
cd4	8	covid	model_vl	SP100	2.63117	5	0.00174784	0.174431	0.837248	0.314578	1.35992	3.14739	-1.33526	89.3617	1788
cd4	8	covid	model_vl	RACK1	6.3539	5	0.00179579	0.174431	-0.347289	-0.56465	-0.129928	-3.1393	-1.35805	99.848	3583
cd4	8	covid	model_vl	PARP10	1.12636	3	0.00184401	0.174431	0.677592	0.252428	1.10276	3.13137	-1.38035	69.9088	2322
cd4	8	covid	model_vl	ALOX5AP	3.89777	5	0.00185581	0.174431	0.761527	0.283405	1.23965	3.12946	-1.38572	96.0486	1989
cd4	8	covid	model_vl	FUBP1	1.00987	3	0.0018878	0.174431	0.667012	0.247543	1.08648	3.12433	-1.4001	67.9331	2326
cd4	8	covid	model_vl	RPLP2	6.72623	5	0.00190616	0.174431	-0.292007	-0.475814	-0.108199	-3.12143	-1.40824	100	3761
cd4	8	covid	model_vl	MT-CYB	6.03239	5	0.00195367	0.175469	-0.680809	-1.11037	-0.251247	-3.11403	-1.42895	99.0881	2218
cd4	8	covid	model_vl	RPL35A	7.14895	5	0.00225272	0.198015	-0.259252	-0.425126	-0.0933784	-3.07092	-1.54859	100	3797
cd4	8	covid	model_vl	SKP1	3.73672	5	0.00228635	0.198015	0.757722	0.272205	1.24324	3.0664	-1.56103	94.8328	1620
cd4	8	covid	model_vl	SERINC1	1.66723	4	0.00242094	0.205993	0.723083	0.257106	1.18906	3.04893	-1.609	81.459	1674
cd4	8	covid	model_vl	IRF7	1.72752	4	0.00254237	0.212594	0.905077	0.318931	1.49122	3.03391	-1.65001	79.1793	822
cd4	8	covid	model_vl	NACA	6.29081	5	0.00261847	0.215247	-0.375725	-0.619783	-0.131668	-3.02483	-1.67472	99.5441	3159
cd4	8	covid	model_vl	TAF9	1.61788	4	0.00285174	0.229763	0.666995	0.229925	1.10406	2.99844	-1.74613	80.5471	1669
cd4	8	covid	model_vl	PLCD1	0.571101	1	0.0029241	0.229763	-0.486926	-0.80683	-0.167022	-2.99065	-1.76708	54.5593	2530
cd4	8	covid	model_vl	ISG20	3.86203	5	0.00293718	0.229763	0.71298	0.244343	1.18162	2.98926	-1.77082	96.2006	1385
cd4	8	covid	model_vl	N4BP2	0.550298	1	0.00309969	0.235968	-0.494079	-0.820669	-0.16749	-2.97247	-1.81581	52.8875	2434
cd4	8	covid	model_vl	EEF1D	5.65931	5	0.00319364	0.235968	-0.478711	-0.79614	-0.161282	-2.96312	-1.84075	99.2401	2475
cd4	8	covid	model_vl	RPS8	7.72402	5	0.00320407	0.235968	-0.26636	-0.443043	-0.089678	-2.9621	-1.84347	100	3533
cd4	8	covid	model_vl	MX2	1.39366	4	0.00321112	0.235968	0.759629	0.255634	1.26362	2.96141	-1.8453	74.772	996
cd4	8	covid	model_vl	RASA2	0.858078	2	0.00343411	0.248588	-0.575599	-0.960237	-0.190961	-2.9403	-1.90132	65.1976	1848
cd4	8	covid	model_vl	SRSF3	2.60465	5	0.00353414	0.249047	0.744514	0.245462	1.24357	2.93123	-1.92526	89.0578	935
cd4	8	covid	model_vl	RPL10	8.75625	5	0.00354314	0.249047	-0.259501	-0.433494	-0.0855083	-2.93043	-1.92738	100	3511
cd4	8	covid	model_vl	CCAR1	1.11821	3	0.00359942	0.249388	0.616573	0.202462	1.03068	2.92544	-1.94051	70.6687	1577
cd4	8	covid	model_vl	PI16	2.09157	5	0.00373607	0.25521	0.75496	0.245847	1.26407	2.91362	-1.97155	85.2584	831
cd4	8	covid	model_vl	OASL	0.748509	2	0.00381567	0.257028	0.630985	0.204494	1.05747	2.90692	-1.9891	54.4073	1411
cd4	8	covid	model_vl	LRRC59	0.763948	2	0.00394671	0.262107	0.542009	0.174297	0.909721	2.89615	-2.0172	62.1581	1852
cd4	8	covid	model_vl	BUB3	1.91965	4	0.00399916	0.262107	0.722341	0.231572	1.21311	2.89194	-2.02818	82.5228	879
cd4	8	covid	model_vl	RPL11	7.97487	5	0.00410035	0.265156	-0.210615	-0.354106	-0.0671234	-2.88394	-2.04896	100	3706
cd4	8	covid	model_vl	USF2	0.929225	3	0.0043089	0.274976	-0.573292	-0.966044	-0.18054	-2.86801	-2.09019	65.8055	1574
cd4	8	covid	model_vl	NR1H2	1.4016	4	0.0045588	0.287145	0.669517	0.207916	1.13112	2.84982	-2.13699	76.4438	939
cd4	8	covid	model_vl	CD164	1.94367	4	0.0047572	0.2958	0.719638	0.221066	1.21821	2.83602	-2.17233	84.8024	690
cd4	8	covid	model_vl	MRPL34	1.93532	4	0.00518331	0.315185	0.676449	0.203131	1.14977	2.80805	-2.24341	83.7386	786
cd4	8	covid	model_vl	PRRC2C	2.99334	5	0.00519893	0.315185	0.701001	0.210332	1.19167	2.80707	-2.2459	92.5532	665
cd4	8	covid	model_vl	PNRC2	1.63583	4	0.00546747	0.322881	0.645945	0.191135	1.10076	2.79054	-2.28757	81.003	857
cd4	8	covid	model_vl	EIF3I	2.21804	5	0.00553222	0.322881	0.699964	0.206433	1.1935	2.78667	-2.2973	84.9544	601
cd4	8	covid	model_vl	RPS6	6.9919	5	0.00556769	0.322881	-0.291109	-0.496519	-0.0856986	-2.78456	-2.30259	100	3036
cd4	8	covid	model_vl	CCAR2	0.54582	1	0.00560177	0.322881	-0.454527	-0.77548	-0.133575	-2.78255	-2.30763	53.6474	2012
cd4	8	covid	model_vl	SEC31A	1.18127	3	0.00565874	0.322881	-0.617195	-1.05353	-0.180856	-2.77921	-2.316	73.4043	941
cd4	8	covid	model_vl	PSMB10	2.7047	5	0.00575527	0.32457	0.721271	0.210326	1.23222	2.77362	-2.32997	90.1216	452
cd4	8	covid	model_vl	SCAND1	2.92202	5	0.00608087	0.330117	0.675735	0.193879	1.15759	2.75538	-2.37542	91.3374	604
cd4	8	covid	model_vl	XPO6	0.800846	2	0.00609031	0.330117	0.532381	0.152677	0.912085	2.75487	-2.3767	63.3739	1376
cd4	8	covid	model_vl	UBA52	5.88781	5	0.00621202	0.330117	-0.430713	-0.738641	-0.122785	-2.74829	-2.39302	99.3921	2062
cd4	8	covid	model_vl	HIKESHI	1.21135	3	0.00638869	0.330117	-0.566488	-0.972868	-0.160108	-2.73893	-2.41615	74.6201	1079
cd4	8	covid	model_vl	SPATS2L	0.529202	1	0.00639078	0.330117	0.479982	0.135645	0.82432	2.73883	-2.41642	46.2006	1684
cd4	8	covid	model_vl	SREK1	0.880988	3	0.00641742	0.330117	-0.549109	-0.943237	-0.154981	-2.73744	-2.41985	66.8693	1192
cd4	8	covid	model_vl	ZSWIM7	0.950296	3	0.00643647	0.330117	-0.538791	-0.925654	-0.151929	-2.73645	-2.42229	68.693	1254
cd4	8	covid	model_vl	DCAF7	1.21077	3	0.00645308	0.330117	0.594068	0.167381	1.02075	2.73558	-2.42442	72.6444	924
cd4	8	covid	model_vl	HM13	1.87091	4	0.00646621	0.330117	0.691227	0.194633	1.18782	2.73491	-2.42609	82.8267	466
cd4	8	covid	model_vl	RASSF2	0.535511	1	0.00659021	0.331595	-0.446317	-0.767709	-0.124925	-2.72855	-2.44175	52.8875	1871
cd4	8	covid	model_vl	ANXA11	2.80655	5	0.00672709	0.331595	0.694624	0.19316	1.19609	2.72166	-2.45868	90.7295	416
cd4	8	covid	model_vl	SH2D2A	1.13509	3	0.00674752	0.331595	0.583453	0.162088	1.00482	2.72064	-2.46118	71.2766	930
cd4	8	covid	model_vl	RPS12	8.71145	5	0.00676865	0.331595	-0.219325	-0.37778	-0.0608691	-2.71959	-2.46375	100	3382
cd4	8	covid	model_vl	TOP1	1.22477	4	0.00703498	0.338012	0.598273	0.163965	1.03258	2.70661	-2.49552	73.7082	825
cd4	8	timen	model_vl	RPS4X	7.39889	5	1.37682e-14	6.67755e-11	0.075725	0.0569904	0.0944596	7.94179	22.4876	100	10
cd4	8	timen	model_vl	XAF1	2.04622	5	3.74552e-13	9.08288e-10	-0.243371	-0.307396	-0.179347	-7.46872	19.324	81.459	1
cd4	8	timen	model_vl	TPT1	7.53566	5	3.21893e-12	5.20393e-09	0.0737052	0.0534454	0.093965	7.14804	17.2668	99.848	15
cd4	8	timen	model_vl	ISG15	2.89325	5	6.6426e-12	8.05415e-09	-0.254454	-0.325495	-0.183412	-7.03751	16.5746	90.5775	2
cd4	8	timen	model_vl	RPL13	8.2572	5	8.84783e-12	8.58239e-09	0.0626951	0.0450807	0.0803095	6.9934	16.3008	100	21
cd4	8	timen	model_vl	IFI44L	1.54142	4	1.60077e-11	1.29396e-08	-0.237088	-0.304587	-0.16959	-6.90147	15.7346	67.3252	3
cd4	8	timen	model_vl	EIF1	6.14183	5	3.47611e-11	2.40845e-08	0.103639	0.0736037	0.133674	6.77976	14.9946	99.696	12
cd4	8	timen	model_vl	RPS27A	7.77985	5	4.32316e-11	2.62092e-08	0.0689944	0.0488969	0.0890918	6.74522	14.7865	100	22
cd4	8	timen	model_vl	RPS23	7.77819	5	6.43771e-11	3.08134e-08	0.0557674	0.0393686	0.0721661	6.6818	14.4068	100	30
cd4	8	timen	model_vl	EEF1A1	8.77298	5	6.95083e-11	3.08134e-08	0.0763877	0.0538841	0.0988913	6.66953	14.3336	100	19
cd4	8	timen	model_vl	IRF7	1.72752	4	6.9886e-11	3.08134e-08	-0.204883	-0.265249	-0.144517	-6.66866	14.3285	79.1793	4
cd4	8	timen	model_vl	HAUS3	1.18949	3	1.21115e-10	4.89506e-08	0.149088	0.104571	0.193606	6.58014	13.8043	72.0365	7
cd4	8	timen	model_vl	S100A11	4.65192	5	1.47601e-10	5.50664e-08	-0.166491	-0.216449	-0.116533	-6.54806	13.6158	96.8085	5
cd4	8	timen	model_vl	RPS6	6.9919	5	3.52019e-10	1.17617e-07	0.0689675	0.0478127	0.0901222	6.4056	12.7879	100	27
cd4	8	timen	model_vl	RPS3	7.6088	5	3.63764e-10	1.17617e-07	0.0660378	0.0457645	0.0863111	6.40017	12.7567	100	28
cd4	8	timen	model_vl	RPS14	7.52475	5	4.85803e-10	1.47259e-07	0.0789867	0.0545549	0.103419	6.35216	12.4813	99.848	23
cd4	8	timen	model_vl	RBM3	3.35123	5	8.83879e-10	2.38421e-07	0.182657	0.125252	0.240062	6.25188	11.9118	91.9453	6
cd4	8	timen	model_vl	TENT5C	1.48869	4	8.84862e-10	2.38421e-07	0.156038	0.106997	0.205079	6.25169	11.9107	76.7477	8
cd4	8	timen	model_vl	RPL3	6.81245	5	1.24774e-09	3.18503e-07	0.104017	0.0710191	0.137016	6.19353	11.5839	99.5441	16
cd4	8	timen	model_vl	RPL7A	7.12573	5	4.66771e-09	1.13192e-06	0.0525109	0.0352171	0.0698048	5.96597	10.3305	100	41
cd4	8	timen	model_vl	RPS8	7.72402	5	7.60337e-09	1.75602e-06	0.0544544	0.0362583	0.0726505	5.88	9.86751	100	42
cd4	8	timen	model_vl	YPEL5	1.80014	4	8.6086e-09	1.8978e-06	0.145522	0.0967127	0.194332	5.85796	9.74974	82.3708	14
cd4	8	timen	model_vl	RPL34	8.01552	5	9.16022e-09	1.92355e-06	0.0524934	0.0348533	0.0701335	5.84691	9.69084	100	50
cd4	8	timen	model_vl	RPL9	6.62079	5	9.51858e-09	1.92355e-06	0.0732011	0.0485735	0.0978287	5.84008	9.65444	99.848	35
cd4	8	timen	model_vl	RPS16	6.19397	5	1.04444e-08	1.98627e-06	0.0861906	0.0571104	0.115271	5.82352	9.56643	99.696	29
cd4	8	timen	model_vl	CCR10	1.96924	5	1.10089e-08	1.98627e-06	-0.179252	-0.239829	-0.118676	-5.81411	9.51652	79.3313	9
cd4	8	timen	model_vl	OAS1	0.944458	3	1.10576e-08	1.98627e-06	-0.149266	-0.199717	-0.0988164	-5.81332	9.51234	56.231	13
cd4	8	timen	model_vl	RPS18	8.07862	5	1.30327e-08	2.25746e-06	0.0531126	0.0350698	0.0711554	5.78385	9.35654	100	52
cd4	8	timen	model_vl	PER1	0.833004	2	1.38159e-08	2.31058e-06	0.125496	0.0827862	0.168205	5.77336	9.30124	60.7903	17
cd4	8	timen	model_vl	RPS15A	8.04286	5	4.40338e-08	7.1188e-06	0.0476716	0.0308301	0.0645131	5.56163	8.20367	100	59
cd4	8	timen	model_vl	IFIT3	0.716088	2	4.75174e-08	7.43417e-06	-0.143136	-0.193833	-0.09244	-5.54748	8.13165	40.2736	18
cd4	8	timen	model_vl	IFI6	2.52609	5	4.95006e-08	7.50244e-06	-0.198211	-0.268511	-0.127912	-5.53988	8.09298	87.0821	11
cd4	8	timen	model_vl	RPL10	8.75625	5	7.3447e-08	1.0695e-05	0.04985	0.0319309	0.0677692	5.46603	7.71993	100	60
cd4	8	timen	model_vl	RPL19	7.8142	5	7.49751e-08	1.0695e-05	0.0429377	0.0274923	0.058383	5.46215	7.70047	100	68
cd4	8	timen	model_vl	RPS12	8.71145	5	8.78149e-08	1.21686e-05	0.0451185	0.0287995	0.0614375	5.43232	7.55111	100	65
cd4	8	timen	model_vl	GABARAPL1	0.752043	2	1.01013e-07	1.36087e-05	0.108095	0.0688062	0.147384	5.40578	7.41884	59.7264	31
cd4	8	timen	model_vl	RPLP2	6.72623	5	1.10941e-07	1.45423e-05	0.0519097	0.0329798	0.0708396	5.38795	7.3303	100	61
cd4	8	timen	model_vl	SBDS	2.17133	5	2.16302e-07	2.7607e-05	0.142233	0.0890984	0.195368	5.25951	6.70022	84.8024	24
cd4	8	timen	model_vl	FTH1	6.49123	5	2.31697e-07	2.88136e-05	0.0774971	0.0484723	0.106522	5.24614	6.63539	99.848	49
cd4	8	timen	model_vl	PIK3R1	2.42373	5	3.53131e-07	4.28172e-05	0.143711	0.0890266	0.198396	5.16354	6.23824	86.7781	26
cd4	8	timen	model_vl	OASL	0.748509	2	3.62271e-07	4.2854e-05	-0.115317	-0.159241	-0.071394	-5.15849	6.21417	54.4073	34
cd4	8	timen	model_vl	MX1	1.52766	4	4.70362e-07	5.43156e-05	-0.156343	-0.216496	-0.0961895	-5.10671	5.9683	74.6201	25
cd4	8	timen	model_vl	RPS25	7.30284	5	5.23791e-07	5.90787e-05	0.0432667	0.0265494	0.0599839	5.08525	5.86703	100	88
cd4	8	timen	model_vl	PELI1	1.24164	4	5.53427e-07	6.10027e-05	0.124041	0.0760103	0.172071	5.07424	5.81524	72.9483	33
cd4	8	timen	model_vl	PTP4A1	1.16964	3	7.48064e-07	7.95916e-05	0.106125	0.0645351	0.147716	5.01361	5.53178	73.8602	39
cd4	8	timen	model_vl	JUN	2.89149	5	7.54889e-07	7.95916e-05	0.189718	0.115341	0.264096	5.01177	5.52324	85.2584	20
cd4	8	timen	model_vl	RPS3A	7.20799	5	9.76278e-07	0.000100744	0.077796	0.0469754	0.108617	4.95952	5.28152	99.696	58
cd4	8	timen	model_vl	RPL4	5.13523	5	1.03046e-06	0.000103198	0.101724	0.061334	0.142114	4.94849	5.23078	98.4802	43
cd4	8	timen	model_vl	MX2	1.39366	4	1.04262e-06	0.000103198	-0.130662	-0.182568	-0.078757	-4.94609	5.21975	74.772	37
cd4	8	timen	model_vl	RPS13	7.38423	5	1.0865e-06	0.000105391	0.0474444	0.028565	0.0663238	4.93765	5.18102	100	103
cd4	8	timen	model_vl	GIMAP4	2.2294	5	1.21306e-06	0.000115359	-0.147064	-0.205854	-0.0882741	-4.91504	5.07755	83.4347	32
cd4	8	timen	model_vl	BST2	2.40179	5	1.44143e-06	0.000134296	-0.140118	-0.19654	-0.0836965	-4.87947	4.91561	87.0821	36
cd4	8	timen	model_vl	RPL18	7.13158	5	1.46756e-06	0.000134296	0.0432761	0.0258368	0.0607155	4.87575	4.89875	100	354
cd4	8	timen	model_vl	ISG20	3.86203	5	1.54108e-06	0.000138412	-0.119519	-0.167783	-0.0712552	-4.86562	4.85288	96.2006	40
cd4	8	timen	model_vl	OAS2	0.880997	3	1.58659e-06	0.000139908	-0.109265	-0.153443	-0.0650871	-4.85958	4.82557	61.8541	46
cd4	8	timen	model_vl	PARP10	1.12636	3	1.92805e-06	0.000166983	-0.107393	-0.151179	-0.0636059	-4.81898	4.64273	69.9088	51
cd4	8	timen	model_vl	CXCR4	3.86012	5	2.28752e-06	0.00019464	0.13908	0.0819483	0.196211	4.78314	4.48245	94.3769	38
cd4	8	timen	model_vl	EIF1B	1.86459	4	2.65255e-06	0.000218255	0.119503	0.0700908	0.168915	4.75191	4.34371	83.2827	47
cd4	8	timen	model_vl	SNX9	0.571363	1	2.65506e-06	0.000218255	0.0808548	0.0474215	0.114288	4.75171	4.34283	53.1915	63
cd4	8	timen	model_vl	RPL10A	5.93488	5	3.17505e-06	0.00025665	0.0774791	0.0451837	0.109775	4.71375	4.17531	99.5441	69
cd4	8	timen	model_vl	OSER1	1.09993	3	3.74609e-06	0.000297362	0.1034	0.0599744	0.146825	4.67842	4.0205	70.8207	57
cd4	8	timen	model_vl	MGAT4A	2.3897	5	3.82857e-06	0.000297362	0.132099	0.0765653	0.187633	4.67375	4.00012	86.6261	45
cd4	8	timen	model_vl	BCAS2	1.59968	4	3.86264e-06	0.000297362	0.113662	0.0658597	0.161464	4.67185	3.99183	79.0274	56
cd4	8	timen	model_vl	EIF3L	2.76213	5	3.99563e-06	0.000302794	0.130574	0.0755733	0.185574	4.66459	3.96016	88.7538	48
cd4	8	timen	model_vl	TNFSF10	2.12242	5	4.12736e-06	0.000307965	-0.134806	-0.191674	-0.0779376	-4.65761	3.92981	83.4347	44
cd4	8	timen	model_vl	RPL29	7.3571	5	4.26763e-06	0.000313606	0.0380016	0.0219457	0.0540574	4.65042	3.89855	100	1531
cd4	8	timen	model_vl	EIF3F	3.61306	5	4.41702e-06	0.000319739	0.120561	0.0695424	0.171581	4.64301	3.86637	94.5289	54
cd4	8	timen	model_vl	LY6E	4.46155	5	4.6572e-06	0.000332168	-0.128415	-0.182892	-0.0739384	-4.63157	3.81685	96.9605	53
cd4	8	timen	model_vl	EEF1B2	5.55456	5	5.92977e-06	0.000416388	0.0929057	0.0530415	0.13277	4.57912	3.59105	98.9362	66
cd4	8	timen	model_vl	RPL21	6.16045	5	6.00973e-06	0.000416388	0.0931747	0.0531695	0.13318	4.5762	3.57854	99.2401	67
cd4	8	timen	model_vl	C14orf119	0.769329	2	6.43474e-06	0.000439556	-0.0975786	-0.139612	-0.0555454	-4.56126	3.51471	55.7751	64
cd4	8	timen	model_vl	RPLP0	6.79618	5	6.67075e-06	0.000449349	0.0677532	0.0385171	0.0969894	4.55337	3.48107	99.696	133
cd4	8	timen	model_vl	AC013394.1	0.504325	1	9.18415e-06	0.00061018	0.0711022	0.039938	0.102266	4.48282	3.18263	50.9119	198
cd4	8	timen	model_vl	RPL11	7.97487	5	9.7788e-06	0.000640908	0.0336113	0.0188334	0.0483891	4.46886	3.12412	100	2491
cd4	8	timen	model_vl	IFITM1	7.10117	5	1.06385e-05	0.000687955	-0.0825545	-0.119005	-0.0461045	-4.45007	3.04556	99.5441	95
cd4	8	timen	model_vl	AL138963.3	2.06277	5	1.11744e-05	0.000713101	0.151781	0.0845999	0.218963	4.43907	2.99975	81.155	55
cd4	8	timen	model_vl	CSRNP1	0.939182	3	1.19701e-05	0.000744416	0.0929538	0.0516671	0.13424	4.42364	2.93564	66.7173	78
cd4	8	timen	model_vl	ISCA1	1.23135	4	1.19721e-05	0.000744416	0.0948376	0.0527138	0.136961	4.42361	2.93549	75.5319	75
cd4	8	timen	model_vl	PARP9	1.07904	3	1.37209e-05	0.000833145	-0.103603	-0.149942	-0.0572641	-4.39289	2.80848	68.2371	72
cd4	8	timen	model_vl	RPSA	6.37815	5	1.387e-05	0.000833145	0.0775248	0.0428308	0.112219	4.39045	2.79842	99.3921	286
cd4	8	timen	model_vl	GBP1	1.03085	3	1.39144e-05	0.000833145	-0.0969414	-0.140332	-0.0535509	-4.38973	2.79544	66.2614	80
cd4	8	timen	model_vl	RPL6	6.91273	5	1.69836e-05	0.00100452	0.0523501	0.0286743	0.0760258	4.34447	2.60991	99.848	1801
cd4	8	timen	model_vl	RBM38	0.778515	2	1.72299e-05	0.00100681	0.0871065	0.0476821	0.126531	4.34119	2.59651	61.8541	203
cd4	8	timen	model_vl	EPB41L4A-AS1	1.50456	4	1.95403e-05	0.00111595	0.104647	0.0569678	0.152327	4.31239	2.47948	77.6596	86
cd4	8	timen	model_vl	TMSB4X	8.49775	5	1.95579e-05	0.00111595	-0.0362849	-0.0528179	-0.0197519	-4.31219	2.47864	100	2837
cd4	8	timen	model_vl	RPS19	7.88341	5	2.03239e-05	0.00114617	0.0419833	0.0228146	0.061152	4.30336	2.44292	100	2541
cd4	8	timen	model_vl	EPSTI1	0.972607	3	2.11533e-05	0.00117638	-0.104346	-0.15209	-0.0566019	-4.29416	2.40574	63.8298	96
cd4	8	timen	model_vl	RPL35A	7.14895	5	2.13447e-05	0.00117638	0.0373171	0.0202342	0.0544001	4.29209	2.39737	100	2843
cd4	8	timen	model_vl	STARD7	0.927542	3	2.2697e-05	0.00123686	0.0831055	0.0449356	0.121275	4.27792	2.34028	68.2371	590
cd4	8	timen	model_vl	MRPS18C	1.23952	4	2.43208e-05	0.00131062	-0.0986352	-0.144108	-0.0531627	-4.26193	2.27608	72.4924	217
cd4	8	timen	model_vl	IFI35	1.15895	3	2.50627e-05	0.00133576	-0.102004	-0.149107	-0.0549014	-4.25496	2.24817	70.5167	175
cd4	8	timen	model_vl	CYBC1	1.66189	4	2.65403e-05	0.00139913	-0.105413	-0.154242	-0.0565833	-4.24165	2.19498	80.5471	164
cd4	8	timen	model_vl	RAB9A	0.791462	2	2.81824e-05	0.00146973	0.0765487	0.0409724	0.112125	4.22766	2.13924	65.5015	1143
cd4	8	timen	model_vl	DCTN4	0.560665	1	2.89475e-05	0.00149357	0.0685615	0.03665	0.100473	4.22141	2.11438	56.535	1601
cd4	8	timen	model_vl	PDCL3	1.14803	3	2.9274e-05	0.00149451	0.0866274	0.0462823	0.126973	4.21879	2.10397	72.7964	766
cd4	8	timen	model_vl	CCNH	1.55256	4	3.09616e-05	0.00156421	0.104021	0.0554238	0.152617	4.20567	2.05196	79.1793	330
cd4	8	timen	model_vl	RPL32	8.33609	5	3.2089e-05	0.00160445	0.0286528	0.0152399	0.0420657	4.19728	2.01878	100	3526
cd4	8	timen	model_vl	GPR174	0.741598	2	3.33587e-05	0.00165092	0.0811167	0.0430618	0.119172	4.18816	1.98279	60.6383	1212
cd4	8	timen	model_vl	RPS5	6.39428	5	3.44813e-05	0.00168924	0.0718577	0.0380838	0.105632	4.18037	1.95209	99.3921	1709
cd4	8	timen	model_vl	RPS9	6.43539	5	3.52804e-05	0.0017111	0.0647104	0.0342564	0.0951644	4.17497	1.93085	99.5441	2052
cd4	8	acuity_maxn	model_vl	PCBP1	1.79875	4	3.34958e-05	0.162455	-1.39234	-2.0457	-0.738993	-4.1872	0.731756	80.3951	2132
cd4	8	acuity_maxn	model_vl	SNRK	0.907502	3	0.000139614	0.269548	-0.931578	-1.40834	-0.45482	-3.83923	-0.191562	66.7173	4361
cd4	8	acuity_maxn	model_vl	GNA15	0.582266	1	0.000166731	0.269548	0.854017	0.411755	1.29628	3.79411	-0.305907	51.9757	4127
cd4	8	acuity_maxn	model_vl	CHD1	1.19438	3	0.00032945	0.399458	-0.973394	-1.50222	-0.444572	-3.61662	-0.743477	73.4043	2854
cd4	8	acuity_maxn	model_vl	TMSB10	8.70605	5	0.000415935	0.403457	0.332601	0.148732	0.516469	3.55418	-0.892776	100	4026
cd4	8	acuity_maxn	model_vl	EVI2A	0.773725	2	0.000852639	0.630694	-0.735282	-1.16578	-0.304785	-3.35588	-1.35076	61.7021	2197
cd4	8	acuity_maxn	model_vl	KRIT1	0.549394	1	0.000940618	0.630694	-0.656857	-1.04466	-0.269054	-3.328	-1.41318	54.4073	2346
cd4	8	acuity_maxn	model_vl	DCTN4	0.560665	1	0.00130735	0.630694	-0.630618	-1.01386	-0.247374	-3.23306	-1.62201	56.535	2116
cd4	8	acuity_maxn	model_vl	TBC1D22A	0.665678	2	0.00134307	0.630694	-0.660026	-1.06212	-0.257931	-3.22519	-1.63908	59.1185	1982
cd4	8	acuity_maxn	model_vl	TRBV5-1	1.45847	4	0.0014342	0.630694	-1.47167	-2.3736	-0.569729	-3.20595	-1.68062	55.0152	38
cd4	8	acuity_maxn	model_vl	PLPBP	0.838606	2	0.0014671	0.630694	-0.754206	-1.2174	-0.291014	-3.19928	-1.69496	63.3739	1531
cd4	8	acuity_maxn	model_vl	VPS13B	0.546018	1	0.00176578	0.630694	-0.620289	-1.00789	-0.232685	-3.14434	-1.81203	52.1277	1886
cd4	8	acuity_maxn	model_vl	MARCKSL1	1.08771	3	0.00178732	0.630694	-0.84508	-1.37376	-0.316401	-3.14072	-1.81967	69.9088	988
cd4	8	acuity_maxn	model_vl	CCDC25	1.32891	4	0.00209646	0.630694	-0.836647	-1.36817	-0.305123	-3.09274	-1.92023	75.5319	847
cd4	8	acuity_maxn	model_vl	RRN3	0.687767	2	0.00218282	0.630694	-0.729638	-1.19502	-0.264256	-3.0805	-1.94564	59.1185	1228
cd4	8	acuity_maxn	model_vl	VBP1	1.12058	3	0.00235061	0.630694	-0.793694	-1.30367	-0.283721	-3.05794	-1.99222	70.8207	910
cd4	8	acuity_maxn	model_vl	PEX2	0.50806	1	0.00238994	0.630694	-0.571947	-0.94005	-0.203843	-3.05287	-2.00265	52.2796	1824
cd4	8	acuity_maxn	model_vl	ASNSD1	0.842827	2	0.00267157	0.630694	-0.713307	-1.1776	-0.249018	-3.01864	-2.07262	64.8936	1098
cd4	8	acuity_maxn	model_vl	UNC50	0.641264	1	0.00267454	0.630694	-0.649969	-1.07308	-0.226858	-3.0183	-2.07332	56.231	1383
cd4	8	acuity_maxn	model_vl	AC073332.1	0.600623	1	0.00288578	0.630694	-0.610085	-1.01035	-0.209815	-2.99475	-2.121	56.079	1500
cd4	8	acuity_maxn	model_vl	AREG	0.858677	2	0.00293983	0.630694	0.793532	0.2719	1.31516	2.98898	-2.13263	60.3343	688
cd4	8	acuity_maxn	model_vl	METTL17	0.908946	3	0.00311775	0.630694	-0.694339	-1.15358	-0.235095	-2.97065	-2.16945	67.4772	1035
cd4	8	acuity_maxn	model_vl	DCP1A	0.771783	2	0.00312693	0.630694	-0.662955	-1.10158	-0.224333	-2.96973	-2.17129	62.31	1188
cd4	8	acuity_maxn	model_vl	PDE7A	0.576336	1	0.003256	0.630694	-0.607971	-1.01194	-0.204004	-2.95706	-2.19661	54.7112	1406
cd4	8	acuity_maxn	model_vl	IVNS1ABP	0.916836	3	0.0035436	0.630694	-0.721756	-1.20569	-0.237819	-2.93039	-2.24954	66.5653	808
cd4	8	acuity_maxn	model_vl	TRIB2	0.819973	2	0.00368175	0.630694	-0.667314	-1.1166	-0.218023	-2.91827	-2.27344	63.3739	1024
cd4	8	acuity_maxn	model_vl	SPNS1	0.671502	2	0.00379516	0.630694	-0.593095	-0.99374	-0.192451	-2.90863	-2.29238	59.7264	1355
cd4	8	acuity_maxn	model_vl	NUDT4	0.579685	1	0.00382393	0.630694	-0.57316	-0.960658	-0.185662	-2.90623	-2.2971	57.5988	1445
cd4	8	acuity_maxn	model_vl	DMAP1	0.723127	2	0.00394307	0.630694	-0.606511	-1.01794	-0.195081	-2.89645	-2.31624	61.2462	1257
cd4	8	acuity_maxn	model_vl	HMGN4	1.70155	4	0.00397156	0.630694	-0.847901	-1.42354	-0.272266	-2.89415	-2.32073	81.307	305
cd4	8	acuity_maxn	model_vl	ASCC2	0.971073	3	0.00409222	0.630694	-0.696145	-1.17032	-0.221968	-2.88458	-2.3394	69.7568	801
cd4	8	acuity_maxn	model_vl	SERF2	5.83028	5	0.00416128	0.630694	0.439555	0.139595	0.739514	2.87921	-2.34983	99.5441	2088
cd4	8	acuity_maxn	model_vl	VPS35	1.12346	3	0.00480612	0.664451	-0.773448	-1.30993	-0.236967	-2.8327	-2.43953	69.9088	404
cd4	8	acuity_maxn	model_vl	FCER1G	0.588862	1	0.00481182	0.664451	-0.64112	-1.08588	-0.196364	-2.83231	-2.44027	51.9757	938
cd4	8	acuity_maxn	model_vl	MPC1	1.23465	4	0.0049954	0.664451	-0.765715	-1.2992	-0.232229	-2.82012	-2.46354	73.4043	405
cd4	8	acuity_maxn	model_vl	GNAS	2.22541	5	0.00517351	0.664451	0.901853	0.270957	1.53275	2.80867	-2.48531	87.69	116
cd4	8	acuity_maxn	model_vl	NCOA7	1.41605	4	0.00523415	0.664451	-0.803507	-1.36637	-0.240645	-2.80486	-2.49254	75.5319	272
cd4	8	acuity_maxn	model_vl	RPA1	0.781604	2	0.00535793	0.664451	-0.631604	-1.07526	-0.187949	-2.79719	-2.50705	61.8541	902
cd4	8	acuity_maxn	model_vl	BCL9L	0.710466	2	0.00540695	0.664451	-0.636041	-1.08329	-0.18879	-2.7942	-2.5127	58.2067	864
cd4	8	acuity_maxn	model_vl	NKAP	0.931986	3	0.00558803	0.664451	-0.650231	-1.10924	-0.191221	-2.78336	-2.53314	66.7173	764
cd4	8	acuity_maxn	model_vl	UBTF	0.907666	3	0.00561701	0.664451	-0.695412	-1.18662	-0.204207	-2.78165	-2.53635	65.1976	575
cd4	8	acuity_maxn	model_vl	CD69	4.34016	5	0.00592596	0.667793	0.936953	0.270897	1.60301	2.76395	-2.56953	96.5046	52
cd4	8	acuity_maxn	model_vl	QARS	0.727251	2	0.00616139	0.667793	-0.594501	-1.0191	-0.169897	-2.75101	-2.59366	60.6383	975
cd4	8	acuity_maxn	model_vl	RAC1	1.01686	3	0.006232	0.667793	-0.725035	-1.24358	-0.206486	-2.74722	-2.60071	69.4529	406
cd4	8	acuity_maxn	model_vl	LTA4H	1.03544	3	0.00647791	0.667793	-0.664035	-1.1412	-0.186871	-2.7343	-2.62465	71.5805	605
cd4	8	acuity_maxn	model_vl	SNRPB2	2.36437	5	0.00659243	0.667793	-0.810189	-1.39363	-0.22675	-2.72844	-2.63549	87.69	177
cd4	8	acuity_maxn	model_vl	STX5	0.691482	2	0.00659998	0.667793	-0.597871	-1.02847	-0.167267	-2.72805	-2.63619	57.5988	920
cd4	8	acuity_maxn	model_vl	RGL4	0.764965	2	0.00670977	0.667793	-0.598543	-1.03051	-0.166579	-2.72252	-2.64639	61.5502	900
cd4	8	acuity_maxn	model_vl	RPL9	6.62079	5	0.00693875	0.667793	-0.408128	-0.703896	-0.11236	-2.71124	-2.66712	99.848	1959
cd4	8	acuity_maxn	model_vl	EVI2B	1.00274	3	0.00695271	0.667793	-0.701098	-1.20931	-0.19289	-2.71057	-2.66836	68.3891	425
cd4	8	acuity_maxn	model_vl	WASHC4	0.615742	1	0.00715462	0.667793	-0.550251	-0.950539	-0.149962	-2.70092	-2.68603	56.9909	1099
cd4	8	acuity_maxn	model_vl	COA6	0.933768	3	0.00729258	0.667793	-0.663998	-1.14819	-0.179805	-2.69446	-2.69782	66.4134	530
cd4	8	acuity_maxn	model_vl	KATNA1	0.534527	1	0.00745644	0.667793	-0.505933	-0.875897	-0.135969	-2.68694	-2.71152	54.7112	1320
cd4	8	acuity_maxn	model_vl	SOAT1	0.539359	1	0.00758262	0.667793	-0.551537	-0.955705	-0.147369	-2.68124	-2.72187	51.9757	1048
cd4	8	acuity_maxn	model_vl	BBX	1.57009	4	0.0076295	0.667793	-0.80194	-1.39006	-0.213816	-2.67915	-2.72567	77.9635	145
cd4	8	acuity_maxn	model_vl	BATF	2.23319	5	0.00779076	0.667793	0.902656	0.238907	1.5664	2.67203	-2.73856	86.4742	39
cd4	8	acuity_maxn	model_vl	TRBV12-3	0.815026	2	0.00785652	0.667793	-0.947381	-1.64476	-0.249997	-2.66917	-2.74373	39.5137	22
cd4	8	acuity_maxn	model_vl	HSD17B11	1.48741	4	0.00798598	0.667793	-0.775092	-1.34685	-0.203339	-2.66359	-2.7538	78.1155	178
cd4	8	acuity_maxn	model_vl	AHCY	0.61077	1	0.00827327	0.680066	0.535235	0.138614	0.931855	2.6515	-2.77555	57.7508	1081
cd4	8	acuity_maxn	model_vl	DLGAP1-AS1	0.500753	1	0.00841318	0.680066	-0.513063	-0.89408	-0.132046	-2.64575	-2.78587	49.5441	1205
cd4	8	acuity_maxn	model_vl	AASDHPPT	0.934029	3	0.00862846	0.682105	-0.623231	-1.08759	-0.158875	-2.63707	-2.8014	67.7812	601
cd4	8	acuity_maxn	model_vl	CPSF7	0.714084	2	0.00882444	0.682105	-0.614608	-1.07389	-0.15533	-2.62933	-2.8152	59.7264	628
cd4	8	acuity_maxn	model_vl	ERCC1	0.751908	2	0.00886033	0.682105	-0.573267	-1.00188	-0.144653	-2.62793	-2.8177	61.7021	824
cd4	8	acuity_maxn	model_vl	MTMR14	0.956616	3	0.00916633	0.688823	-0.636486	-1.1145	-0.15847	-2.61619	-2.83855	67.7812	504
cd4	8	acuity_maxn	model_vl	EMC3	1.37433	4	0.00923164	0.688823	-0.731618	-1.2816	-0.181639	-2.61374	-2.8429	76.5957	213
cd4	8	acuity_maxn	model_vl	COA5	0.793337	2	0.00961978	0.690553	-0.596928	-1.04813	-0.14573	-2.59943	-2.86817	62.9179	654
cd4	8	acuity_maxn	model_vl	NOL7	2.38916	5	0.009814	0.690553	-0.799103	-1.40474	-0.193465	-2.59247	-2.88042	88.1459	87
cd4	8	acuity_maxn	model_vl	GADD45A	0.553252	1	0.00992112	0.690553	0.514982	0.124107	0.905857	2.58868	-2.88707	51.8237	1078
cd4	8	acuity_maxn	model_vl	MYC	2.41029	5	0.0103289	0.690553	0.870562	0.206182	1.53494	2.57458	-2.91175	86.3222	26
cd4	8	acuity_maxn	model_vl	SF1	3.08959	5	0.0104105	0.690553	-0.857772	-1.51309	-0.20245	-2.57182	-2.91656	91.7933	32
cd4	8	acuity_maxn	model_vl	CMC2	1.39382	4	0.0104243	0.690553	-0.736598	-1.29945	-0.17375	-2.57136	-2.91737	77.5076	167
cd4	8	acuity_maxn	model_vl	PDCL	0.652118	1	0.0108252	0.690553	0.547595	0.126996	0.968195	2.55808	-2.94045	56.535	833
cd4	8	acuity_maxn	model_vl	SLFN5	1.66352	4	0.0108291	0.690553	-0.826083	-1.46062	-0.19155	-2.55795	-2.94067	78.2675	45
cd4	8	acuity_maxn	model_vl	SGTB	0.96211	3	0.0114272	0.690553	-0.62549	-1.10954	-0.14144	-2.53895	-2.97352	67.4772	444
cd4	8	acuity_maxn	model_vl	THOC2	1.38628	4	0.0116458	0.690553	-0.717875	-1.27489	-0.160855	-2.53222	-2.98509	77.0517	173
cd4	8	acuity_maxn	model_vl	UBASH3B	0.521858	1	0.011767	0.690553	0.501124	0.111722	0.890526	2.52854	-2.9914	50.4559	1052
cd4	8	acuity_maxn	model_vl	ZMAT5	0.716782	2	0.0119277	0.690553	-0.550744	-0.979523	-0.121965	-2.52371	-2.99968	60.4863	752
cd4	8	acuity_maxn	model_vl	SRSF5	3.72404	5	0.0123943	0.690553	-0.72579	-1.29393	-0.157646	-2.51001	-3.02308	96.2006	142
cd4	8	acuity_maxn	model_vl	MED30	1.06996	3	0.0125076	0.690553	-0.635603	-1.1338	-0.13741	-2.50676	-3.02862	71.2766	355
cd4	8	acuity_maxn	model_vl	ZBTB44	0.56362	1	0.0125975	0.690553	-0.523435	-0.934129	-0.11274	-2.50419	-3.03298	53.3435	891
cd4	8	acuity_maxn	model_vl	LSM12	0.941232	3	0.0126784	0.690553	0.62443	0.134044	1.11482	2.50189	-3.03688	67.4772	394
cd4	8	acuity_maxn	model_vl	CRYZL1	0.611609	1	0.0127562	0.690553	-0.495473	-0.884926	-0.106019	-2.4997	-3.0406	56.6869	1034
cd4	8	acuity_maxn	model_vl	CHIC2	1.10677	3	0.0128069	0.690553	-0.631368	-1.12792	-0.134814	-2.49827	-3.04302	71.5805	361
cd4	8	acuity_maxn	model_vl	SCOC	0.62201	1	0.0129021	0.690553	-0.50561	-0.903682	-0.107538	-2.49561	-3.04753	56.535	979
cd4	8	acuity_maxn	model_vl	COMMD8	0.953688	3	0.0129381	0.690553	-0.611775	-1.09363	-0.129925	-2.49461	-3.04922	67.6292	434
cd4	8	acuity_maxn	model_vl	ANKRD13A	0.637294	1	0.0130881	0.690553	-0.605135	-1.08255	-0.127721	-2.49047	-3.05624	54.5593	455
cd4	8	acuity_maxn	model_vl	AKT2	0.736338	2	0.013245	0.690553	0.541257	0.113502	0.969012	2.48617	-3.06349	62.9179	741
cd4	8	acuity_maxn	model_vl	RPS6KA1	1.08994	3	0.0136245	0.690553	-0.656976	-1.17832	-0.135629	-2.47597	-3.08066	70.0608	252
cd4	8	acuity_maxn	model_vl	KIF22	0.78576	2	0.0137156	0.690553	-0.577348	-1.03595	-0.118744	-2.47356	-3.08471	64.5897	546
cd4	8	acuity_maxn	model_vl	TMEM165	0.856037	2	0.0137619	0.690553	-0.609192	-1.09333	-0.125054	-2.47234	-3.08676	63.5258	414
cd4	8	acuity_maxn	model_vl	FGD3	1.40659	4	0.0137919	0.690553	-0.698762	-1.25426	-0.143264	-2.47156	-3.08808	76.7477	160
cd4	8	acuity_maxn	model_vl	JADE1	0.536556	1	0.0138567	0.690553	-0.483064	-0.867351	-0.0987767	-2.46986	-3.09093	53.4954	1068
cd4	8	acuity_maxn	model_vl	DCP2	1.20406	3	0.0141718	0.690553	-0.701149	-1.26078	-0.141522	-2.4617	-3.10459	72.1884	150
cd4	8	acuity_maxn	model_vl	TRBV28	0.784042	2	0.0143188	0.690553	-0.807276	-1.45259	-0.16196	-2.45795	-3.11085	42.8571	30
cd4	8	acuity_maxn	model_vl	SRSF3	2.60465	5	0.0144035	0.690553	-0.771491	-1.38874	-0.154242	-2.4558	-3.11443	89.0578	55
cd4	8	acuity_maxn	model_vl	TRIM21	0.572442	1	0.0144079	0.690553	-0.525586	-0.946112	-0.10506	-2.45569	-3.11462	51.2158	780
cd4	8	acuity_maxn	model_vl	CUX1	0.56073	1	0.0144116	0.690553	-0.50813	-0.914705	-0.101555	-2.4556	-3.11477	53.6474	906
cd4	8	acuity_maxn	model_vl	RPL41	9.17997	5	0.0144276	0.690553	-0.215048	-0.387144	-0.0429512	-2.4552	-3.11544	100	2994
cd4	8	acuity_maxn	model_vl	RBM22	0.950048	3	0.014669	0.690553	-0.590772	-1.06472	-0.116827	-2.44915	-3.12551	67.1733	460
cd4	8	acuity_maxn	model_vl	RBBP6	1.58425	4	0.0151252	0.690553	-0.746486	-1.3481	-0.144871	-2.43796	-3.14408	79.3313	74
cd4	8	vl	model_vl	BFAR	1.11842	3	1.34195e-06	0.00650844	-0.181656	-0.254583	-0.108729	-4.89424	4.95538	72.6444	1
cd4	8	vl	model_vl	TXNL1	1.61465	4	7.00718e-06	0.0147378	-0.184307	-0.264026	-0.104588	-4.54257	3.48046	80.5471	2
cd4	8	vl	model_vl	DTYMK	0.599196	1	9.11619e-06	0.0147378	-0.127067	-0.18274	-0.0713939	-4.48447	3.24639	56.383	12
cd4	8	vl	model_vl	CAPN1	1.22709	4	2.50797e-05	0.0304091	-0.161719	-0.236399	-0.0870387	-4.2548	2.34837	72.6444	58
cd4	8	vl	model_vl	TBC1D10A	0.838687	2	3.34932e-05	0.0309229	-0.13497	-0.198304	-0.0716365	-4.18722	2.09239	64.4377	1103
cd4	8	vl	model_vl	LIME1	2.8268	5	4.34455e-05	0.0309229	-0.194023	-0.286426	-0.10162	-4.12564	1.86248	90.1216	177
cd4	8	vl	model_vl	NDUFA10	1.25761	4	4.76239e-05	0.0309229	-0.159359	-0.235658	-0.0830593	-4.10372	1.7814	75.5319	1084
cd4	8	vl	model_vl	DDRGK1	1.29297	4	5.13929e-05	0.0309229	-0.164149	-0.243093	-0.0852046	-4.08546	1.71418	74.4681	1124
cd4	8	vl	model_vl	ELF1	2.65212	5	5.73827e-05	0.0309229	-0.190149	-0.282196	-0.0981028	-4.05892	1.61693	90.2736	739
cd4	8	vl	model_vl	HSPB1	2.55325	5	7.16283e-05	0.0315118	-0.200377	-0.298679	-0.102076	-4.00508	1.4215	87.69	1063
cd4	8	vl	model_vl	MTPN	1.88933	4	8.04083e-05	0.0315118	-0.17698	-0.264421	-0.0895383	-3.97676	1.31969	83.2827	1980
cd4	8	vl	model_vl	COX7A2L	2.50259	5	8.08446e-05	0.0315118	-0.174461	-0.260686	-0.088235	-3.97543	1.31493	88.7538	2052
cd4	8	vl	model_vl	SHMT2	0.863636	2	9.24523e-05	0.0315118	-0.134733	-0.201882	-0.0675835	-3.94235	1.19689	63.9818	3050
cd4	8	vl	model_vl	SIRT2	0.699997	2	9.68326e-05	0.0315118	-0.126746	-0.190099	-0.0633932	-3.93089	1.15618	58.3587	3220
cd4	8	vl	model_vl	CRIP2	2.23716	5	9.74593e-05	0.0315118	-0.193339	-0.290018	-0.0966608	-3.92929	1.15051	86.7781	2196
cd4	8	vl	model_vl	FAM177A1	1.71071	4	0.00010879	0.032977	-0.172024	-0.258647	-0.0854005	-3.90192	1.05384	81.6109	2800
cd4	8	vl	model_vl	ANXA11	2.80655	5	0.000129939	0.0332402	-0.178067	-0.268768	-0.087365	-3.85737	0.89785	90.7295	3071
cd4	8	vl	model_vl	FGD5-AS1	0.755394	2	0.000138426	0.0332402	-0.116383	-0.175911	-0.0568545	-3.8414	0.842331	62.766	3786
cd4	8	vl	model_vl	TTC1	1.11398	3	0.000139504	0.0332402	-0.146849	-0.221999	-0.0716994	-3.83943	0.83553	70.2128	3508
cd4	8	vl	model_vl	TPGS1	1.38957	4	0.000142293	0.0332402	-0.160408	-0.242604	-0.0782124	-3.83442	0.818162	75.8359	3401
cd4	8	vl	model_vl	FAM102A	1.07392	3	0.000150334	0.0332402	-0.143523	-0.217334	-0.0697108	-3.82048	0.769957	69.1489	3657
cd4	8	vl	model_vl	ADD3	2.65348	5	0.000150802	0.0332402	-0.183096	-0.277279	-0.0889126	-3.81969	0.767231	89.0578	3296
cd4	8	vl	model_vl	PBXIP1	2.36921	5	0.000162099	0.0332402	-0.182653	-0.277064	-0.0882432	-3.8013	0.703911	86.7781	3436
cd4	8	vl	model_vl	LMF2	1.28681	4	0.000172805	0.0332402	-0.14703	-0.223355	-0.0707047	-3.78496	0.647875	76.1398	3825
cd4	8	vl	model_vl	LY9	1.48249	4	0.00017286	0.0332402	-0.164994	-0.250646	-0.0793415	-3.78487	0.647597	76.7477	3691
cd4	8	vl	model_vl	PTGER2	2.11963	5	0.000178195	0.0332402	-0.200238	-0.304401	-0.0960751	-3.77709	0.620976	80.5471	3483
cd4	8	vl	model_vl	DENND4A	0.642748	1	0.000186241	0.0334545	-0.113396	-0.172561	-0.0542301	-3.76574	0.582302	59.8784	4152
cd4	8	vl	model_vl	CCDC124	1.55233	4	0.000222744	0.0351235	-0.150456	-0.229934	-0.0709773	-3.71949	0.425707	81.459	4171
cd4	8	vl	model_vl	NSG1	0.618894	1	0.000225716	0.0351235	-0.115251	-0.176188	-0.054313	-3.71604	0.414117	53.7994	4346
cd4	8	vl	model_vl	TBCA	3.15053	5	0.000228393	0.0351235	-0.155877	-0.238363	-0.0733903	-3.71298	0.403811	93.921	4179
cd4	8	vl	model_vl	EIF3H	3.33747	5	0.000255859	0.0351235	-0.16481	-0.252725	-0.0768944	-3.68333	0.30458	93.617	4314
cd4	8	vl	model_vl	PTDSS1	1.31939	4	0.000259777	0.0351235	-0.1465	-0.224734	-0.0682673	-3.67935	0.291306	77.3556	4391
cd4	8	vl	model_vl	HLA-F	2.6355	5	0.000260079	0.0351235	-0.16742	-0.256832	-0.0780083	-3.67905	0.29029	89.9696	4335
cd4	8	vl	model_vl	ABHD14B	1.94512	4	0.000291062	0.0351235	-0.164318	-0.252785	-0.0758508	-3.64944	0.192037	82.6748	4499
cd4	8	vl	model_vl	TNIK	1.03155	3	0.000296676	0.0351235	-0.137354	-0.211406	-0.0633014	-3.6444	0.175368	70.3647	4595
cd4	8	vl	model_vl	H2AFJ	1.46526	4	0.000297378	0.0351235	-0.14632	-0.22522	-0.0674203	-3.64377	0.173307	77.0517	4582
cd4	8	vl	model_vl	RTL8C	0.735469	2	0.000303333	0.0351235	-0.119747	-0.184411	-0.055083	-3.63853	0.156009	59.8784	4649
cd4	8	vl	model_vl	PTGER4	1.68275	4	0.000304487	0.0351235	-0.164503	-0.25336	-0.0756461	-3.63752	0.152699	79.3313	4585
cd4	8	vl	model_vl	ACTR3	2.80074	5	0.000306749	0.0351235	-0.175369	-0.270146	-0.0805915	-3.63556	0.146241	89.6657	4578
cd4	8	vl	model_vl	MINOS1	1.88309	4	0.000308661	0.0351235	-0.161285	-0.24849	-0.0740798	-3.63392	0.140823	82.0669	4611
cd4	8	vl	model_vl	CAMK2G	0.998375	3	0.000310648	0.0351235	-0.132888	-0.204773	-0.0610034	-3.63222	0.135225	67.3252	4659
cd4	8	vl	model_vl	EIF4E2	1.16738	3	0.000313634	0.0351235	-0.13991	-0.215645	-0.0641736	-3.62968	0.126883	73.1003	4661
cd4	8	vl	model_vl	DNAJC1	0.949235	3	0.000318688	0.0351235	-0.132763	-0.204715	-0.0608116	-3.62544	0.112943	66.4134	4694
cd4	8	vl	model_vl	PPIE	1.03245	3	0.000318828	0.0351235	-0.135148	-0.208395	-0.0619019	-3.62533	0.112559	68.693	4687
cd4	8	vl	model_vl	IL27RA	1.38506	4	0.000334493	0.0351235	-0.154644	-0.238752	-0.0705355	-3.61258	0.0707454	74.6201	4736
cd4	8	vl	model_vl	LSM10	1.33171	4	0.000341023	0.0351235	-0.139392	-0.215313	-0.0634707	-3.60743	0.0538933	75.228	4781
cd4	8	vl	model_vl	MAN1B1	0.649213	1	0.00034111	0.0351235	-0.11539	-0.17824	-0.0525406	-3.60736	0.0536715	56.8389	4789
cd4	8	vl	model_vl	RPUSD3	0.804523	2	0.000347614	0.0351235	-0.120131	-0.185654	-0.0546077	-3.60232	0.0372135	63.5258	4806
cd4	8	vl	model_vl	CDC25B	2.24427	5	0.00035711	0.0351943	-0.168386	-0.260413	-0.0763591	-3.59513	0.0137331	86.4742	4829
cd4	8	vl	model_vl	MRPS18A	0.621811	1	0.000362828	0.0351943	-0.105777	-0.163655	-0.0478989	-3.59088	-0.000104539	56.383	4850
cd4	8	vl	model_vl	MCPH1	0.544418	1	0.000391679	0.0366764	-0.104209	-0.161557	-0.0468613	-3.57036	-0.0667297	55.3191	4785
cd4	8	vl	model_vl	ECHS1	1.09885	3	0.000393987	0.0366764	-0.133334	-0.206743	-0.059926	-3.56878	-0.0718438	72.1884	4750
cd4	8	vl	model_vl	VAMP2	2.06817	5	0.000403048	0.0366764	-0.166234	-0.257912	-0.0745551	-3.56266	-0.0916344	85.2584	4686
cd4	8	vl	model_vl	CASP4	1.39683	4	0.000408355	0.0366764	-0.146296	-0.227059	-0.0655334	-3.55914	-0.103019	76.2918	4692
cd4	8	vl	model_vl	ATP8B2	0.80252	2	0.000433632	0.0379825	-0.117878	-0.183251	-0.0525057	-3.54292	-0.155266	63.3739	4655
cd4	8	vl	model_vl	M6PR	2.34608	5	0.000438561	0.0379825	-0.158844	-0.247011	-0.0706766	-3.53986	-0.165096	87.8419	4564
cd4	8	vl	model_vl	VPS72	0.789435	2	0.000448555	0.0381665	-0.115713	-0.180052	-0.0513749	-3.53376	-0.184689	61.7021	4623
cd4	8	vl	model_vl	ZNHIT1	1.97103	5	0.000474237	0.0391906	-0.154575	-0.24089	-0.0682594	-3.51863	-0.233086	83.7386	4455
cd4	8	vl	model_vl	IL16	1.64381	4	0.000476751	0.0391906	-0.151833	-0.236652	-0.0670142	-3.5172	-0.23768	79.9392	4454
cd4	8	vl	model_vl	RNF167	2.01333	5	0.000486028	0.0392873	-0.164659	-0.256781	-0.0725377	-3.51195	-0.254425	82.0669	4399
cd4	8	vl	model_vl	CACYBP	1.84756	4	0.000496718	0.0394931	-0.156726	-0.244558	-0.0688945	-3.50601	-0.273326	83.5866	4389
cd4	8	vl	model_vl	HAX1	1.71888	4	0.000507777	0.0397213	-0.155793	-0.243252	-0.0683344	-3.5	-0.292452	80.3951	4370
cd4	8	vl	model_vl	PSMB8	2.84476	5	0.000533742	0.0409418	-0.164667	-0.25747	-0.0718647	-3.48635	-0.335755	90.4255	4254
cd4	8	vl	model_vl	HDHD5	0.506646	1	0.000540263	0.0409418	-0.0939274	-0.146913	-0.0409416	-3.48302	-0.346296	51.5198	4492
cd4	8	vl	model_vl	POLR1D	2.46488	5	0.000615852	0.045952	-0.153893	-0.241615	-0.0661706	-3.44693	-0.459892	89.0578	4086
cd4	8	vl	model_vl	TRIM26	0.561141	1	0.000642561	0.0467878	-0.102893	-0.161746	-0.044041	-3.43516	-0.49669	54.2553	4302
cd4	8	vl	model_vl	APIP	0.586039	1	0.000646347	0.0467878	-0.0983789	-0.154676	-0.042082	-3.43353	-0.501781	54.7112	4328
cd4	8	vl	model_vl	HMOX2	2.0752	5	0.000680784	0.0478877	-0.15402	-0.24253	-0.0655106	-3.41909	-0.546751	85.4103	3933
cd4	8	vl	model_vl	OXLD1	1.29669	4	0.00068129	0.0478877	-0.135914	-0.214024	-0.0578047	-3.41888	-0.547393	75.6839	4042
cd4	8	vl	model_vl	GLO1	1.13225	3	0.000694683	0.0481316	-0.126732	-0.19968	-0.0537837	-3.41346	-0.564253	72.4924	4073
cd4	8	vl	model_vl	ACAP2	1.94993	4	0.000755009	0.0509434	-0.151155	-0.23876	-0.0635505	-3.39015	-0.636331	83.8906	3816
cd4	8	vl	model_vl	ATP5PF	2.87571	5	0.000756273	0.0509434	-0.152731	-0.241261	-0.0642008	-3.38968	-0.637778	91.7933	3799
cd4	8	vl	model_vl	CD84	0.944565	3	0.000767416	0.0509859	-0.119865	-0.189428	-0.0503011	-3.38558	-0.650433	68.2371	3998
cd4	8	vl	model_vl	VPS26C	0.641304	1	0.000793892	0.0519149	-0.100218	-0.158544	-0.0418922	-3.37604	-0.679768	58.6626	4125
cd4	8	vl	model_vl	MACF1	1.93799	4	0.000802808	0.0519149	-0.149549	-0.236666	-0.0624317	-3.37289	-0.689426	84.0426	3736
cd4	8	vl	model_vl	DOCK2	1.15869	3	0.000821268	0.0521473	-0.128123	-0.202902	-0.053345	-3.36648	-0.70908	71.8845	3857
cd4	8	vl	model_vl	MHENCR	0.927797	3	0.000827905	0.0521473	-0.121651	-0.1927	-0.0506022	-3.36421	-0.716038	66.4134	3898
cd4	8	vl	model_vl	C6orf89	0.93244	3	0.000842736	0.0524009	-0.119894	-0.19002	-0.0497666	-3.35919	-0.731384	68.2371	3893
cd4	8	vl	model_vl	ATP6AP2	2.04665	5	0.000865654	0.0531446	-0.148134	-0.234976	-0.0612928	-3.35159	-0.754568	84.8024	3639
cd4	8	vl	model_vl	TMUB1	1.83449	4	0.000882096	0.0532537	-0.148421	-0.235569	-0.0612725	-3.34626	-0.770823	82.6748	3598
cd4	8	vl	model_vl	CEBPZOS	1.19301	3	0.000889392	0.0532537	-0.126767	-0.201253	-0.0522812	-3.34392	-0.777938	73.1003	3777
cd4	8	vl	model_vl	ASAH1	1.14914	3	0.000936573	0.0548609	-0.127841	-0.20329	-0.0523926	-3.32923	-0.822571	74.772	3716
cd4	8	vl	model_vl	ARL16	0.901788	3	0.000938857	0.0548609	-0.111315	-0.177023	-0.0456059	-3.32853	-0.824673	68.3891	3850
cd4	8	vl	model_vl	XRCC5	2.34346	5	0.000962735	0.055117	-0.148159	-0.235806	-0.0605126	-3.32137	-0.846351	88.2979	3470
cd4	8	vl	model_vl	SP140	1.12031	3	0.000981931	0.055117	-0.129507	-0.206249	-0.0527641	-3.31573	-0.863387	71.4286	3636
cd4	8	vl	model_vl	RGS1	0.828705	2	0.00100317	0.055117	-0.12516	-0.199464	-0.0508559	-3.30961	-0.881846	61.0942	3658
cd4	8	vl	model_vl	GTF2H5	1.03626	3	0.00100608	0.055117	-0.128195	-0.20432	-0.0520703	-3.30878	-0.884345	68.997	3613
cd4	8	vl	model_vl	SEC11A	2.18429	5	0.00101397	0.055117	-0.142198	-0.226696	-0.0577008	-3.30654	-0.891089	87.69	3450
cd4	8	vl	model_vl	PRRC2C	2.99334	5	0.00101513	0.055117	-0.149339	-0.238088	-0.0605894	-3.30621	-0.892072	92.5532	3377
cd4	8	vl	model_vl	ICAM2	2.31249	5	0.00102599	0.055117	-0.159196	-0.25389	-0.0645013	-3.30317	-0.901245	85.2584	3252
cd4	8	vl	model_vl	CRIP1	3.09231	5	0.00103415	0.055117	-0.156923	-0.250329	-0.0635161	-3.30089	-0.908083	92.0973	3264
cd4	8	vl	model_vl	LST1	1.17086	3	0.0010525	0.0554316	-0.130402	-0.208141	-0.0526625	-3.29584	-0.923243	72.9483	3534
cd4	8	vl	model_vl	PSPC1	0.747065	2	0.00106996	0.0554316	-0.10871	-0.17361	-0.0438091	-3.29111	-0.937432	62.766	3747
cd4	8	vl	model_vl	ZNF580	0.81716	2	0.0010797	0.0554316	-0.106097	-0.169488	-0.042706	-3.28851	-0.94524	64.8936	3761
cd4	8	vl	model_vl	CD151	1.08758	3	0.00108823	0.0554316	-0.125363	-0.200316	-0.0504092	-3.28624	-0.952022	70.9726	3550
cd4	8	vl	model_vl	AP2M1	2.22941	5	0.0010972	0.0554316	-0.149165	-0.238414	-0.0599161	-3.28388	-0.959098	86.1702	3255
cd4	8	vl	model_vl	PCBP4	0.595542	1	0.00111357	0.0556591	-0.0989617	-0.15825	-0.0396735	-3.27961	-0.971856	56.8389	3817
cd4	8	vl	model_vl	PLRG1	0.661626	2	0.00112466	0.0556591	-0.101376	-0.162164	-0.0405886	-3.27675	-0.980393	58.6626	3769
cd4	8	vl	model_vl	NAGK	0.588869	1	0.00114529	0.0557656	-0.0995541	-0.159345	-0.0397632	-3.2715	-0.996049	53.3435	3771
cd4	8	vl	model_vl	ACOT8	0.626929	1	0.00115453	0.0557656	-0.0996258	-0.159502	-0.0397493	-3.26918	-1.00297	57.1429	3763
cd4	8	timen:acuity_maxn	model_vl	TMSB10	8.70605	5	0.000150012	0.727559	0.111543	0.0541861	0.1689	3.82103	-0.549018	100	4239
cd4	8	timen:acuity_maxn	model_vl	LTB	6.48531	5	0.000650514	0.99833	0.261459	0.111762	0.411156	3.43175	-1.4146	99.3921	1438
cd4	8	timen:acuity_maxn	model_vl	APBB1IP	1.90673	4	0.000818119	0.99833	-0.322898	-0.511294	-0.134501	-3.36756	-1.54899	82.5228	638
cd4	8	timen:acuity_maxn	model_vl	MARCKSL1	1.08771	3	0.00105099	0.99833	-0.276674	-0.441593	-0.111755	-3.29626	-1.6955	69.9088	797
cd4	8	timen:acuity_maxn	model_vl	CRYZL1	0.611609	1	0.00106137	0.99833	-0.203638	-0.325126	-0.0821501	-3.29343	-1.70123	56.6869	1621
cd4	8	timen:acuity_maxn	model_vl	S100A6	6.58839	5	0.00194968	0.99833	0.161481	0.0596134	0.26335	3.11464	-2.0553	99.848	1743
cd4	8	timen:acuity_maxn	model_vl	KIF22	0.78576	2	0.00336839	0.99833	-0.214528	-0.357587	-0.0714682	-2.94639	-2.37138	64.5897	590
cd4	8	timen:acuity_maxn	model_vl	MON2	0.697067	2	0.00380102	0.99833	-0.203974	-0.341785	-0.0661635	-2.90814	-2.4409	60.7903	650
cd4	8	timen:acuity_maxn	model_vl	RPS26	6.5941	5	0.00422192	0.99833	-0.339872	-0.57218	-0.107563	-2.87457	-2.50121	99.5441	10
cd4	8	timen:acuity_maxn	model_vl	GNA15	0.582266	1	0.00427684	0.99833	0.201549	0.063587	0.339511	2.87042	-2.50863	51.9757	614
cd4	8	timen:acuity_maxn	model_vl	IRF1	2.17381	5	0.00469785	0.99833	0.292249	0.0900663	0.494431	2.84009	-2.56245	85.4103	42
cd4	8	timen:acuity_maxn	model_vl	IL32	6.83386	5	0.00482686	0.99833	0.158527	0.0485147	0.26854	2.8313	-2.57797	99.5441	1167
cd4	8	timen:acuity_maxn	model_vl	AATF	1.42481	4	0.00504149	0.99833	-0.250711	-0.425572	-0.0758508	-2.81712	-2.60286	77.8116	161
cd4	8	timen:acuity_maxn	model_vl	S100A4	7.43789	5	0.00511994	0.99833	0.115034	0.0346586	0.195409	2.81208	-2.6117	100	1977
cd4	8	timen:acuity_maxn	model_vl	SERF2	5.83028	5	0.00552283	0.99833	0.132736	0.0391653	0.226307	2.78722	-2.65499	99.5441	1580
cd4	8	timen:acuity_maxn	model_vl	IFITM1	7.10117	5	0.00587891	0.99833	0.192277	0.0557224	0.328831	2.76659	-2.69065	99.5441	554
cd4	8	timen:acuity_maxn	model_vl	SH3BGRL3	6.64736	5	0.0061277	0.99833	0.117263	0.033567	0.200958	2.75283	-2.71429	99.848	1835
cd4	8	timen:acuity_maxn	model_vl	RAB11FIP1	0.565903	1	0.00670875	0.99833	0.182312	0.0507415	0.313883	2.72257	-2.76589	51.9757	621
cd4	8	timen:acuity_maxn	model_vl	KDSR	1.31466	4	0.00708264	0.99833	0.239451	0.0654786	0.413424	2.70433	-2.79673	75.6839	138
cd4	8	timen:acuity_maxn	model_vl	ERCC5	0.665381	2	0.00743894	0.99833	-0.173815	-0.30088	-0.0467504	-2.68773	-2.82461	59.1185	678
cd4	8	timen:acuity_maxn	model_vl	KLF9	0.984595	3	0.0075014	0.99833	-0.2202	-0.381343	-0.0590563	-2.6849	-2.82936	68.997	220
cd4	8	timen:acuity_maxn	model_vl	CLPX	0.697127	2	0.00751172	0.99833	-0.17632	-0.305375	-0.0472657	-2.68443	-2.83014	61.8541	645
cd4	8	timen:acuity_maxn	model_vl	SOD2	1.50061	4	0.00765027	0.99833	0.241979	0.0644561	0.419501	2.67822	-2.84052	78.5714	110
cd4	8	timen:acuity_maxn	model_vl	APBB1	0.593697	1	0.00773378	0.99833	-0.16969	-0.294351	-0.0450285	-2.67453	-2.84668	55.3191	717
cd4	8	timen:acuity_maxn	model_vl	SEC22B	0.678043	2	0.00816087	0.99833	0.178546	0.0464728	0.310619	2.65619	-2.87716	58.9666	570
cd4	8	timen:acuity_maxn	model_vl	AC073332.1	0.600623	1	0.00843643	0.99833	-0.168074	-0.292936	-0.0432122	-2.64481	-2.89597	56.079	701
cd4	8	timen:acuity_maxn	model_vl	ZBTB20	1.02795	3	0.00938197	0.99833	-0.207892	-0.364506	-0.0512777	-2.60813	-2.95606	68.845	245
cd4	8	timen:acuity_maxn	model_vl	COL4A3BP	0.517036	1	0.00948277	0.99833	-0.156259	-0.274144	-0.0383744	-2.60442	-2.9621	52.2796	835
cd4	8	timen:acuity_maxn	model_vl	CCDC12	1.63384	4	0.00967358	0.99833	-0.244688	-0.429778	-0.0595984	-2.59749	-2.97335	80.5471	60
cd4	8	timen:acuity_maxn	model_vl	LRRFIP2	0.776224	2	0.00970785	0.99833	-0.186913	-0.328367	-0.045459	-2.59626	-2.97534	62.766	417
cd4	8	timen:acuity_maxn	model_vl	FURIN	0.742243	2	0.00975201	0.99833	0.208884	0.0507063	0.367062	2.59468	-2.9779	57.7508	223
cd4	8	timen:acuity_maxn	model_vl	GBP1	1.03085	3	0.00976955	0.99833	0.214614	0.0520579	0.377169	2.59405	-2.97892	66.2614	186
cd4	8	timen:acuity_maxn	model_vl	COX6B1	4.10746	5	0.00978607	0.99833	0.213906	0.0518495	0.375963	2.59346	-2.97987	96.9605	190
cd4	8	timen:acuity_maxn	model_vl	ANP32E	1.64027	4	0.00988483	0.99833	-0.239196	-0.420658	-0.0577345	-2.58996	-2.98554	80.5471	72
cd4	8	timen:acuity_maxn	model_vl	DAZAP2	3.9469	5	0.0101582	0.99833	-0.235579	-0.414957	-0.0562009	-2.58042	-3.00093	95.7447	82
cd4	8	timen:acuity_maxn	model_vl	PSMC1	1.21125	3	0.0102914	0.99833	-0.198125	-0.349251	-0.0469983	-2.57586	-3.00827	75.6839	292
cd4	8	timen:acuity_maxn	model_vl	ZNF302	0.669892	2	0.0104809	0.99833	-0.181376	-0.320071	-0.0426805	-2.56945	-3.01856	57.4468	442
cd4	8	timen:acuity_maxn	model_vl	SF3A3	1.17081	3	0.0111052	0.99833	-0.204946	-0.362919	-0.0469734	-2.54907	-3.05114	73.1003	215
cd4	8	timen:acuity_maxn	model_vl	TFPT	0.697424	2	0.0111657	0.99833	-0.172751	-0.306009	-0.039494	-2.54715	-3.0542	58.0547	514
cd4	8	timen:acuity_maxn	model_vl	ICE1	0.715698	2	0.0111919	0.99833	0.178101	0.0406723	0.315529	2.54632	-3.05551	60.6383	452
cd4	8	timen:acuity_maxn	model_vl	COMTD1	1.30094	4	0.0114011	0.99833	-0.232424	-0.412234	-0.0526149	-2.53976	-3.06593	72.9483	75
cd4	8	timen:acuity_maxn	model_vl	NDUFA3	3.22142	5	0.0115673	0.99833	0.24552	0.0551948	0.435846	2.53463	-3.07406	93.617	36
cd4	8	timen:acuity_maxn	model_vl	RPS3A	7.20799	5	0.01183	0.99833	-0.14848	-0.263945	-0.0330158	-2.52664	-3.08668	99.696	862
cd4	8	timen:acuity_maxn	model_vl	MLLT10	0.886566	3	0.0119748	0.99833	-0.195554	-0.347887	-0.0432218	-2.52231	-3.09352	65.5015	268
cd4	8	timen:acuity_maxn	model_vl	IL10RA	2.33448	5	0.0121266	0.99833	0.250531	0.0550247	0.446037	2.51782	-3.10059	86.9301	26
cd4	8	timen:acuity_maxn	model_vl	ABHD17A	0.934567	3	0.0121561	0.99833	0.198257	0.0434902	0.353023	2.51695	-3.10196	65.1976	243
cd4	8	timen:acuity_maxn	model_vl	EHD4	0.889134	3	0.0126436	0.99833	-0.194086	-0.346449	-0.0417238	-2.50288	-3.12402	64.7416	261
cd4	8	timen:acuity_maxn	model_vl	AP1S2	1.12037	3	0.0130512	0.99833	-0.200545	-0.358698	-0.0423919	-2.49148	-3.14181	72.0365	205
cd4	8	timen:acuity_maxn	model_vl	BAG5	0.719297	2	0.0134729	0.99833	-0.183526	-0.328927	-0.0381256	-2.48002	-3.15962	60.6383	329
cd4	8	timen:acuity_maxn	model_vl	GNAS	2.22541	5	0.0136969	0.99833	0.247812	0.0510071	0.444617	2.47406	-3.16885	87.69	23
cd4	8	timen:acuity_maxn	model_vl	RPL10A	5.93488	5	0.0139096	0.99833	-0.152004	-0.272993	-0.0310139	-2.46848	-3.17747	99.5441	718
cd4	8	timen:acuity_maxn	model_vl	TM2D1	0.953849	3	0.0142845	0.99833	0.190267	0.0382262	0.342307	2.45882	-3.19235	68.693	257
cd4	8	timen:acuity_maxn	model_vl	FAM107B	1.59359	4	0.0144014	0.99833	0.226681	0.0453236	0.408039	2.45586	-3.1969	78.8754	62
cd4	8	timen:acuity_maxn	model_vl	TRBV12-3	0.815026	2	0.0144123	0.99833	-0.271883	-0.489428	-0.054337	-2.45558	-3.19732	39.5137	7
cd4	8	timen:acuity_maxn	model_vl	TFDP2	0.503016	1	0.0144977	0.99833	-0.137422	-0.247477	-0.0273681	-2.45343	-3.20063	52.7356	978
cd4	8	timen:acuity_maxn	model_vl	KRAS	1.37711	4	0.0147479	0.99833	-0.216252	-0.389878	-0.0426256	-2.44719	-3.21019	76.2918	101
cd4	8	timen:acuity_maxn	model_vl	EEF1B2	5.55456	5	0.0147685	0.99833	-0.185971	-0.335316	-0.0366259	-2.44668	-3.21097	98.9362	287
cd4	8	timen:acuity_maxn	model_vl	TWISTNB	0.820228	2	0.01489	0.99833	0.177135	0.0347115	0.319558	2.44369	-3.21554	65.0456	372
cd4	8	timen:acuity_maxn	model_vl	ZMAT5	0.716782	2	0.0150724	0.99833	-0.166052	-0.299807	-0.0322961	-2.43924	-3.22234	60.4863	489
cd4	8	timen:acuity_maxn	model_vl	MBIP	0.571431	1	0.015165	0.99833	-0.159025	-0.287239	-0.0308117	-2.437	-3.22575	54.2553	573
cd4	8	timen:acuity_maxn	model_vl	RIPK1	0.50791	1	0.0153529	0.99833	-0.145264	-0.2626	-0.0279281	-2.43249	-3.23263	52.2796	794
cd4	8	timen:acuity_maxn	model_vl	RAB14	1.52256	4	0.0154706	0.99833	-0.211329	-0.382225	-0.0404329	-2.42969	-3.23688	79.1793	113
cd4	8	timen:acuity_maxn	model_vl	CSK	1.82595	4	0.0156155	0.99833	0.224708	0.0427362	0.406681	2.42626	-3.24209	83.2827	57
cd4	8	timen:acuity_maxn	model_vl	LSM8	2.06299	5	0.0159259	0.99833	0.217866	0.0409069	0.394825	2.41902	-3.25306	86.7781	80
cd4	8	timen:acuity_maxn	model_vl	TRBV28	0.784042	2	0.016376	0.99833	-0.246785	-0.448088	-0.0454813	-2.40874	-3.26858	42.8571	16
cd4	8	timen:acuity_maxn	model_vl	TXNL1	1.61465	4	0.0164809	0.99833	-0.208268	-0.378319	-0.0382162	-2.40638	-3.27214	80.5471	122
cd4	8	timen:acuity_maxn	model_vl	MT-ATP6	6.23917	5	0.0169831	0.99833	0.184728	0.0331967	0.336259	2.39527	-3.28884	99.5441	256
cd4	8	timen:acuity_maxn	model_vl	ITGB2-AS1	1.59811	4	0.0171287	0.99833	-0.228136	-0.415523	-0.0407496	-2.3921	-3.29359	78.8754	40
cd4	8	timen:acuity_maxn	model_vl	FTL	6.33198	5	0.0171643	0.99833	-0.133508	-0.243205	-0.0238118	-2.39133	-3.29474	99.696	977
cd4	8	timen:acuity_maxn	model_vl	BCL7B	0.832232	2	0.0172492	0.99833	-0.183792	-0.334919	-0.0326642	-2.38949	-3.29749	64.4377	263
cd4	8	timen:acuity_maxn	model_vl	SRSF4	1.61863	4	0.0176355	0.99833	-0.218574	-0.398925	-0.0382236	-2.38125	-3.30979	81.307	63
cd4	8	timen:acuity_maxn	model_vl	THEM4	1.64067	4	0.0181053	0.99833	-0.215239	-0.393572	-0.0369054	-2.37143	-3.32439	79.4833	71
cd4	8	timen:acuity_maxn	model_vl	PITHD1	1.23556	4	0.0182014	0.99833	-0.201944	-0.369402	-0.0344859	-2.36945	-3.32733	73.7082	132
cd4	8	timen:acuity_maxn	model_vl	CUL5	0.862947	2	0.01875	0.99833	-0.18184	-0.333338	-0.030341	-2.35832	-3.34381	65.0456	254
cd4	8	timen:acuity_maxn	model_vl	MTMR6	0.532719	1	0.0191887	0.99833	0.155983	0.0255456	0.28642	2.34963	-3.35663	52.4316	530
cd4	8	timen:acuity_maxn	model_vl	MTRNR2L12	5.75136	5	0.0195707	0.99833	0.236577	0.0381169	0.435037	2.34219	-3.36754	99.2401	18
cd4	8	timen:acuity_maxn	model_vl	TM9SF4	0.53654	1	0.0196134	0.99833	-0.143004	-0.26301	-0.0229985	-2.34137	-3.36875	51.8237	727
cd4	8	timen:acuity_maxn	model_vl	TMEM9B	1.52027	4	0.0198952	0.99833	-0.203649	-0.374941	-0.0323572	-2.33598	-3.37665	79.3313	109
cd4	8	timen:acuity_maxn	model_vl	RAP2B	0.936382	3	0.0202984	0.99833	-0.182908	-0.337257	-0.0285596	-2.32838	-3.38775	66.4134	228
cd4	8	timen:acuity_maxn	model_vl	CDK12	1.0372	3	0.0205068	0.99833	-0.185474	-0.342248	-0.0286991	-2.3245	-3.3934	70.2128	207
cd4	8	timen:acuity_maxn	model_vl	COPB1	0.848806	2	0.0208736	0.99833	-0.170356	-0.314771	-0.0259413	-2.31776	-3.4032	64.5897	330
cd4	8	timen:acuity_maxn	model_vl	SMNDC1	1.15448	3	0.0208911	0.99833	-0.190916	-0.352781	-0.0290497	-2.31745	-3.40366	73.1003	167
cd4	8	timen:acuity_maxn	model_vl	RPS4X	7.39889	5	0.021095	0.99833	-0.0826501	-0.152836	-0.012464	-2.31375	-3.40903	100	2132
cd4	8	timen:acuity_maxn	model_vl	TXNIP	5.94781	5	0.0211409	0.99833	-0.176022	-0.325552	-0.0264914	-2.31292	-3.41022	99.3921	279
cd4	8	timen:acuity_maxn	model_vl	RPS19BP1	2.08063	5	0.021147	0.99833	-0.21094	-0.390142	-0.0317382	-2.31281	-3.41038	86.7781	67
cd4	8	timen:acuity_maxn	model_vl	NDUFA11	1.69485	4	0.0213658	0.99833	0.218601	0.032575	0.404627	2.30888	-3.41607	80.5471	44
cd4	8	timen:acuity_maxn	model_vl	NUP160	0.620356	1	0.0215244	0.99833	-0.15504	-0.287137	-0.0229417	-2.30606	-3.42015	55.4711	506
cd4	8	timen:acuity_maxn	model_vl	EEF1A1	8.77298	5	0.021959	0.99833	-0.0986197	-0.182926	-0.0143136	-2.29841	-3.43118	100	1690
cd4	8	timen:acuity_maxn	model_vl	TMED2	2.3459	5	0.0219667	0.99833	-0.217245	-0.40297	-0.0315199	-2.29828	-3.43137	87.9939	45
cd4	8	timen:acuity_maxn	model_vl	PRPF8	1.65597	4	0.0226608	0.99833	-0.218853	-0.406929	-0.030776	-2.28634	-3.44853	79.6353	37
cd4	8	timen:acuity_maxn	model_vl	APH1A	1.90912	4	0.0226867	0.99833	-0.220718	-0.410434	-0.031002	-2.2859	-3.44915	82.2188	32
cd4	8	timen:acuity_maxn	model_vl	CHCHD7	1.01792	3	0.0232479	0.99833	-0.179755	-0.334901	-0.0246094	-2.27649	-3.46261	68.997	221
cd4	8	timen:acuity_maxn	model_vl	MAP2K3	0.841458	2	0.0234834	0.99833	-0.166358	-0.310186	-0.0225295	-2.2726	-3.46816	63.9818	339
cd4	8	timen:acuity_maxn	model_vl	PASK	0.721295	2	0.0236212	0.99833	-0.170127	-0.317361	-0.0228934	-2.27033	-3.47138	57.7508	304
cd4	8	timen:acuity_maxn	model_vl	NDUFV2	2.45814	5	0.0238052	0.99833	-0.222229	-0.414809	-0.02965	-2.26733	-3.47565	88.7538	28
cd4	8	timen:acuity_maxn	model_vl	RNASEH2C	1.42366	4	0.0238836	0.99833	0.200572	0.0266629	0.374481	2.26606	-3.47746	76.7477	98
cd4	8	timen:acuity_maxn	model_vl	PEF1	1.04341	3	0.0244451	0.99833	0.177519	0.022984	0.332055	2.25705	-3.49023	70.6687	229
cd4	8	timen:acuity_maxn	model_vl	FAM118A	0.653224	1	0.0245077	0.99833	-0.170201	-0.318431	-0.0219711	-2.25606	-3.49164	54.1033	298
cd4	8	timen:acuity_maxn	model_vl	LY6E	4.46155	5	0.0245181	0.99833	0.234322	0.0302335	0.43841	2.25589	-3.49187	96.9605	13
cd4	8	timen:acuity_maxn	model_vl	TRIM69	0.894358	3	0.0248711	0.99833	0.182614	0.0231691	0.342059	2.25033	-3.49972	62.462	187
cd4	13	(Intercept)	model_vl	RPL28	7.76076	5	1.66881e-308	1.66881e-308	7.61629	7.45986	7.77272	95.6645	709.522	100	3
cd4	13	(Intercept)	model_vl	RPL41	8.13822	5	1.66009e-300	3.33097e-297	8.2908	8.10472	8.47687	87.5449	670.502	100	2
cd4	13	(Intercept)	model_vl	B2M	8.94892	5	2.13688e-291	2.85844e-288	8.91323	8.70379	9.12266	83.6218	650.375	100	1
cd4	13	(Intercept)	model_vl	RPS15	6.90519	5	7.95956e-286	7.98542e-283	7.03805	6.86795	7.20814	81.2988	638.031	100	6
cd4	13	(Intercept)	model_vl	RPLP1	7.75034	5	1.78404e-281	1.43187e-278	7.98538	7.78808	8.18268	79.5236	628.375	100	4
cd4	13	(Intercept)	model_vl	TMSB4X	7.90547	5	1.79377e-275	1.19974e-272	7.78314	7.58487	7.98141	77.1291	615.027	100	5
cd4	13	(Intercept)	model_vl	RPS15A	7.15961	5	2.49079e-259	1.42794e-256	7.47856	7.27156	7.68555	70.9889	579.004	100	9
cd4	13	(Intercept)	model_vl	FAU	6.40675	5	1.42262e-252	7.1362e-250	6.46389	6.27859	6.64918	68.5421	563.875	100	22
cd4	13	(Intercept)	model_vl	RPL19	6.94682	5	3.82071e-250	1.70361e-247	7.2107	7.00137	7.42004	67.6794	558.43	100	14
cd4	13	(Intercept)	model_vl	TMSB10	8.03003	5	1.00198e-248	4.02093e-246	7.83102	7.60198	8.06006	67.1797	555.248	100	8
cd4	13	(Intercept)	model_vl	RPL18A	6.83553	5	2.61996e-248	9.55811e-246	7.18668	6.97603	7.39733	67.0332	554.311	100	16
cd4	13	(Intercept)	model_vl	RPS24	6.28565	5	4.97622e-248	1.66413e-245	6.44768	6.25841	6.63695	66.9355	553.686	100	28
cd4	13	(Intercept)	model_vl	RPL34	6.99838	5	1.10978e-247	3.4258e-245	7.39081	7.17346	7.60815	66.8137	552.904	100	12
cd4	13	(Intercept)	model_vl	RPL32	7.3199	5	8.07217e-246	2.31383e-243	7.59419	7.36867	7.81971	66.1652	548.726	100	11
cd4	13	(Intercept)	model_vl	RPL10	7.67372	5	1.06116e-244	2.83895e-242	8.06702	7.82605	8.30799	65.7779	546.213	100	7
cd4	13	(Intercept)	model_vl	RPS23	6.77201	5	5.00259e-242	1.25471e-239	6.9736	6.76234	7.18485	64.8598	540.208	100	19
cd4	13	(Intercept)	model_vl	RPL30	7.32383	5	1.21904e-241	2.87764e-239	7.44208	7.21617	7.66798	64.7279	539.339	100	15
cd4	13	(Intercept)	model_vl	RPS28	7.13794	5	3.99569e-237	8.90816e-235	7.30409	7.07702	7.53116	63.2027	529.185	100	17
cd4	13	(Intercept)	model_vl	RPS7	6.26988	5	1.47085e-236	3.1066e-234	6.65395	6.44647	6.86143	63.0135	527.912	100	30
cd4	13	(Intercept)	model_vl	RPL29	6.52778	5	1.0051e-235	2.01672e-233	6.84483	6.63046	7.05921	62.7354	526.034	100	24
cd4	13	(Intercept)	model_vl	RPL13	7.27578	5	1.14594e-233	2.18983e-231	7.73001	7.48525	7.97477	62.054	521.404	100	13
cd4	13	(Intercept)	model_vl	RPS18	7.03907	5	3.15612e-231	5.75706e-229	7.36551	7.12925	7.60178	61.2532	515.908	100	18
cd4	13	(Intercept)	model_vl	RPS8	6.80539	5	1.1432e-230	1.99464e-228	7.13403	6.9045	7.36355	61.0709	514.649	100	21
cd4	13	(Intercept)	model_vl	EEF1A1	7.83738	5	2.86047e-228	4.78294e-226	8.35357	8.08134	8.6258	60.2933	509.244	100	10
cd4	13	(Intercept)	model_vl	TPT1	6.57374	5	2.37563e-226	3.81337e-224	7.11071	6.87659	7.34483	59.6765	504.917	100	26
cd4	13	(Intercept)	model_vl	RPL11	7.09387	5	4.73516e-226	7.30853e-224	7.29503	7.05445	7.5356	59.5807	504.242	99.8459	20
cd4	13	(Intercept)	model_vl	RPL37	6.44269	5	8.3084e-225	1.23487e-222	6.67754	6.45585	6.89923	59.1839	501.435	100	31
cd4	13	(Intercept)	model_vl	RPS4X	6.44797	5	9.53773e-223	1.36696e-220	7.2473	7.00402	7.49059	58.5313	496.788	100	25
cd4	13	(Intercept)	model_vl	RPL36	6.51007	5	5.87169e-217	8.1252e-215	6.44664	6.22335	6.66993	56.7262	483.715	100	39
cd4	13	(Intercept)	model_vl	RPS27	7.32002	5	2.7123e-214	3.62816e-212	7.54644	7.28124	7.81165	55.9094	477.694	100	23
cd4	13	(Intercept)	model_vl	RPL18	6.27115	5	3.52993e-214	4.56955e-212	6.75405	6.51655	6.99156	55.8745	477.435	100	34
cd4	13	(Intercept)	model_vl	RPS14	6.4835	5	7.18331e-214	9.00831e-212	6.94021	6.69575	7.18468	55.7805	476.738	100	32
cd4	13	(Intercept)	model_vl	RPL14	6.36225	5	1.76848e-211	2.15057e-209	6.54028	6.30687	6.77369	55.056	471.331	99.8459	40
cd4	13	(Intercept)	model_vl	RPL12	6.59647	5	1.9106e-208	2.25507e-206	6.7286	6.48443	6.97276	54.1468	464.469	100	38
cd4	13	(Intercept)	model_vl	RPS19	6.86397	5	5.47473e-207	6.27717e-205	7.1619	6.89992	7.42388	53.7139	461.171	99.8459	33
cd4	13	(Intercept)	model_vl	HLA-B	7.00089	5	3.4203e-205	3.81269e-203	6.9003	6.64537	7.15523	53.1838	457.106	100	37
cd4	13	(Intercept)	model_vl	ACTB	7.74122	5	6.49858e-205	7.04833e-203	7.83318	7.54334	8.12302	53.1018	456.475	100	27
cd4	13	(Intercept)	model_vl	RPS12	7.5708	5	3.43506e-204	3.62761e-202	7.77289	7.48413	8.06165	52.8896	454.837	99.8459	29
cd4	13	(Intercept)	model_vl	RPS3	6.76204	5	7.90063e-204	8.12955e-202	7.09665	6.83248	7.36081	52.7837	454.018	99.8459	35
cd4	13	(Intercept)	model_vl	RPL39	7.15758	5	1.53761e-192	1.54261e-190	7.4236	7.12923	7.71796	49.5514	428.43	99.8459	36
cd4	13	(Intercept)	model_vl	RPS25	6.21519	5	2.40653e-190	2.35547e-188	6.42824	6.17016	6.68633	48.939	423.45	99.8459	44
cd4	13	(Intercept)	model_vl	PTMA	6.30135	5	6.32895e-190	6.04716e-188	6.19369	5.94443	6.44295	48.8224	422.497	99.8459	47
cd4	13	(Intercept)	model_vl	RPL6	5.96334	5	1.98802e-188	1.85533e-186	6.47234	6.20963	6.73504	48.4082	419.099	99.8459	45
cd4	13	(Intercept)	model_vl	RPS13	6.44374	5	6.46381e-188	5.89529e-186	6.7967	6.52002	7.07337	48.2671	417.937	99.8459	42
cd4	13	(Intercept)	model_vl	RPL24	5.63394	5	7.06364e-184	6.2992e-182	5.92762	5.68068	6.17457	47.1634	408.766	99.8459	52
cd4	13	(Intercept)	model_vl	RACK1	5.70508	5	3.41852e-179	2.98229e-177	5.99493	5.73832	6.25153	45.9034	398.122	99.8459	54
cd4	13	(Intercept)	model_vl	RPL9	5.64628	5	6.2354e-179	5.32397e-177	6.02865	5.77021	6.28709	45.8338	397.528	100	53
cd4	13	(Intercept)	model_vl	EIF1	5.60578	5	2.50963e-175	2.09816e-173	6.01092	5.74776	6.27408	44.8797	389.333	99.8459	55
cd4	13	(Intercept)	model_vl	RPS27A	6.64827	5	2.63887e-175	2.16118e-173	7.17455	6.8604	7.48869	44.874	389.283	99.6918	43
cd4	13	(Intercept)	model_vl	RPS3A	6.35869	5	2.0359e-172	1.63401e-170	6.93528	6.62642	7.24415	44.1187	382.716	99.8459	46
cd4	13	(Intercept)	model_vl	RPL7A	6.13283	5	2.98387e-172	2.3479e-170	6.5164	6.2259	6.80689	44.0755	382.339	99.6918	49
cd4	13	(Intercept)	model_vl	RPL35A	6.12915	5	1.06001e-170	8.18041e-169	6.44424	6.15432	6.73416	43.6733	378.811	99.6918	51
cd4	13	(Intercept)	model_vl	RPL8	6.25652	5	4.14565e-169	3.13896e-167	6.57603	6.27737	6.87469	43.2626	375.188	99.6918	50
cd4	13	(Intercept)	model_vl	MALAT1	8.25868	5	2.49839e-164	1.85667e-162	8.02519	7.65014	8.40024	42.0431	364.307	100	41
cd4	13	(Intercept)	model_vl	RPS21	6.12622	5	3.81598e-163	2.78428e-161	6.45458	6.15077	6.75839	41.7441	361.611	99.8459	56
cd4	13	(Intercept)	model_vl	HLA-C	6.30877	5	3.17298e-160	2.27378e-158	6.1088	5.81614	6.40147	41.0119	354.96	100	59
cd4	13	(Intercept)	model_vl	RPS6	6.01086	5	1.55098e-159	1.09195e-157	6.57503	6.2587	6.89135	40.8401	353.39	99.8459	57
cd4	13	(Intercept)	model_vl	HLA-A	6.42544	5	3.0295e-159	2.0961e-157	6.20757	5.90839	6.50675	40.7678	352.728	99.8459	58
cd4	13	(Intercept)	model_vl	SERF2	5.11943	5	8.29619e-159	5.64281e-157	5.12529	4.87762	5.37297	40.6591	351.731	99.8459	71
cd4	13	(Intercept)	model_vl	MT-CO2	6.92099	5	9.34744e-158	6.25188e-156	7.23654	6.88458	7.5885	40.3983	349.335	100	48
cd4	13	(Intercept)	model_vl	CD52	5.32556	5	2.83087e-153	1.86234e-151	5.47116	5.1976	5.74471	39.2974	339.121	100	65
cd4	13	(Intercept)	model_vl	NACA	5.58953	5	1.33947e-151	8.6698e-150	5.99342	5.69061	6.29623	38.89	335.303	99.5378	60
cd4	13	(Intercept)	model_vl	UBA52	5.07928	5	1.33542e-150	8.50642e-149	5.46626	5.18836	5.74416	38.6481	333.026	99.6918	68
cd4	13	(Intercept)	model_vl	SH3BGRL3	5.79163	5	2.39287e-147	1.5004e-145	5.88947	5.58387	6.19508	37.8655	325.606	99.6918	64
cd4	13	(Intercept)	model_vl	FTL	5.72923	5	8.68131e-145	5.35971e-143	5.68063	5.38103	5.98022	37.2553	319.767	99.8459	69
cd4	13	(Intercept)	model_vl	H3F3B	5.4787	5	1.08323e-138	6.58637e-137	5.16543	4.8821	5.44876	35.8211	305.855	99.8459	78
cd4	13	(Intercept)	model_vl	RPL15	5.4485	5	2.02108e-138	1.21054e-136	5.79148	5.47324	6.10971	35.758	305.237	99.5378	73
cd4	13	(Intercept)	model_vl	PFN1	6.13376	5	2.20559e-134	1.30162e-132	6.23302	5.88133	6.58471	34.8228	296.018	99.5378	66
cd4	13	(Intercept)	model_vl	RPL35	5.48225	5	6.63433e-134	3.85849e-132	5.63164	5.31288	5.95041	34.7127	294.926	99.5378	77
cd4	13	(Intercept)	model_vl	RPL3	5.82643	5	1.30333e-133	7.47178e-132	6.51913	6.14941	6.88885	34.6453	294.256	99.6918	62
cd4	13	(Intercept)	model_vl	RPLP2	5.73611	5	2.48726e-133	1.40583e-131	6.05811	5.71389	6.40232	34.5809	293.615	99.3837	72
cd4	13	(Intercept)	model_vl	S100A4	6.57654	5	1.20527e-132	6.71769e-131	6.56642	6.19162	6.94122	34.4237	292.05	99.6918	63
cd4	13	(Intercept)	model_vl	EEF1D	4.96168	5	2.0723e-132	1.1392e-130	5.34619	5.04056	5.65182	34.3698	291.513	99.5378	80
cd4	13	(Intercept)	model_vl	RPL5	5.6162	5	2.6282e-132	1.42526e-130	6.22991	5.87351	6.5863	34.3461	291.277	99.3837	70
cd4	13	(Intercept)	model_vl	RPL22	5.33288	5	7.80442e-132	4.17589e-130	5.72808	5.39936	6.05681	34.238	290.197	99.3837	76
cd4	13	(Intercept)	model_vl	IL32	6.73727	5	3.90137e-130	2.06002e-128	6.82504	6.42889	7.2212	33.8505	286.317	99.6918	61
cd4	13	(Intercept)	model_vl	CFL1	5.31198	5	4.83255e-130	2.51857e-128	5.3123	5.00376	5.62085	33.8293	286.105	99.5378	82
cd4	13	(Intercept)	model_vl	RPS5	5.46664	5	6.00016e-128	3.08701e-126	5.9876	5.63488	6.34032	33.3543	281.321	99.3837	74
cd4	13	(Intercept)	model_vl	RPLP0	5.66504	5	1.37187e-124	6.96875e-123	6.12379	5.75468	6.49291	32.5977	273.646	99.3837	75
cd4	13	(Intercept)	model_vl	RPL21	5.23176	5	3.40448e-123	1.70777e-121	5.79198	5.43949	6.14446	32.2855	270.459	99.6918	79
cd4	13	(Intercept)	model_vl	RPSA	5.39227	5	3.11689e-122	1.54421e-120	5.78915	5.43448	6.14383	32.0708	268.261	99.3837	81
cd4	13	(Intercept)	model_vl	BTF3	4.81252	5	4.24946e-122	2.07964e-120	5.34733	5.01941	5.67524	32.0408	267.953	99.2296	86
cd4	13	(Intercept)	model_vl	MYL12A	5.02604	5	5.16642e-121	2.49794e-119	4.79575	4.49942	5.09207	31.7994	265.474	99.5378	90
cd4	13	(Intercept)	model_vl	GAPDH	5.58643	5	1.2455e-119	5.95023e-118	5.75714	5.39795	6.11632	31.4927	262.314	99.3837	83
cd4	13	(Intercept)	model_vl	HLA-E	5.19894	5	5.56288e-119	2.62633e-117	5.06671	4.74915	5.38428	31.3489	260.829	99.3837	89
cd4	13	(Intercept)	model_vl	PFDN5	4.63804	5	1.28653e-118	6.0033e-117	5.0901	4.77025	5.40995	31.2684	259.996	99.3837	88
cd4	13	(Intercept)	model_vl	MT-CO1	6.62402	5	8.38994e-118	3.86998e-116	7.09777	6.64918	7.54636	31.0886	258.135	99.6918	67
cd4	13	(Intercept)	model_vl	RPS9	5.50594	5	5.31022e-116	2.42158e-114	5.71387	5.34808	6.07966	30.6921	254.016	99.0755	84
cd4	13	(Intercept)	model_vl	MT-ATP6	5.69798	5	4.54814e-109	2.05075e-107	6.04621	5.63911	6.45332	29.1811	238.162	99.6918	85
cd4	13	(Intercept)	model_vl	FTH1	5.77974	5	4.16504e-108	1.85715e-106	5.76278	5.37197	6.15359	28.9732	235.962	99.3837	87
cd4	13	(Intercept)	model_vl	RPS16	5.09597	5	1.08289e-104	4.77544e-103	5.52316	5.13885	5.90747	28.2382	228.15	99.0755	91
cd4	13	(Intercept)	model_vl	FXYD5	4.91689	5	2.92941e-104	1.2778e-102	5.182	4.82024	5.54375	28.1455	227.161	99.0755	97
cd4	13	(Intercept)	model_vl	ATP5F1E	5.12078	5	4.62895e-103	1.99742e-101	5.18718	4.82173	5.55263	27.8889	224.419	99.2296	98
cd4	13	(Intercept)	model_vl	RPL23A	5.10635	5	4.22224e-102	1.80254e-100	5.45351	5.06645	5.84058	27.6837	222.222	98.6133	96
cd4	13	(Intercept)	model_vl	RPL10A	4.94965	5	3.32752e-101	1.40561e-99	5.5249	5.13004	5.91975	27.4924	220.171	99.0755	95
cd4	13	(Intercept)	model_vl	RPL26	5.19482	5	3.8265e-101	1.59956e-99	5.60075	5.20029	6.00122	27.4794	220.032	99.2296	92
cd4	13	(Intercept)	model_vl	PPIA	4.90508	5	5.35535e-101	2.21557e-99	4.978	4.62166	5.33434	27.4483	219.698	99.2296	103
cd4	13	(Intercept)	model_vl	UBC	5.10702	5	1.28909e-100	5.2787e-99	5.31199	4.93062	5.69337	27.367	218.825	98.9214	99
cd4	13	(Intercept)	model_vl	CALM1	5.09068	5	9.04132e-99	3.66493e-97	5.07391	4.70432	5.4435	26.9744	214.601	99.0755	104
cd4	13	(Intercept)	model_vl	ARHGDIB	5.27073	5	5.54589e-98	2.22557e-96	5.39369	4.99836	5.78902	26.8073	212.798	98.9214	100
cd4	13	sex_n	model_vl	RPS4Y1	2.32108	5	9.50897e-155	3.81595e-151	3.65905	3.47776	3.84033	39.6577	318.59	61.3251	1
cd4	13	sex_n	model_vl	XIST	0.59399	1	1.31472e-56	2.63799e-53	-1.15639	-1.28161	-1.03117	-18.1444	113.829	36.8259	2
cd4	13	sex_n	model_vl	EIF1AY	0.536307	1	1.43986e-43	1.92605e-40	0.922089	0.803881	1.0403	15.3268	85.5484	36.0555	3
cd4	13	sex_n	model_vl	RPS4X	6.44797	5	4.31901e-26	4.33305e-23	-0.501957	-0.589973	-0.413942	-11.2056	47.4362	100	4
cd4	13	sex_n	model_vl	EIF1AX	1.22802	4	6.0804e-15	4.88013e-12	-0.654354	-0.813941	-0.494767	-8.05641	23.0925	74.5763	5
cd4	13	sex_n	model_vl	EIF2S3	1.75589	4	1.51879e-07	0.000101582	-0.471326	-0.645136	-0.297515	-5.32809	7.05593	83.5131	6
cd4	13	sex_n	model_vl	SPATS2L	1.09616	3	2.68985e-06	0.00154205	-0.462668	-0.654086	-0.27125	-4.74913	4.3849	64.4068	7
cd4	13	sex_n	model_vl	TERF2IP	1.97681	5	0.0002694	0.135138	0.343431	0.15956	0.527303	3.66989	0.161389	84.7458	3647
cd4	13	sex_n	model_vl	SEPT6	2.76874	5	0.000363864	0.158759	-0.328163	-0.507759	-0.148566	-3.59019	-0.110247	91.9877	3792
cd4	13	sex_n	model_vl	SMC1A	0.76168	2	0.000395612	0.158759	-0.265861	-0.412277	-0.119446	-3.56775	-0.185723	57.7812	3683
cd4	13	sex_n	model_vl	CUL4A	0.68755	2	0.000908979	0.331612	-0.237989	-0.378084	-0.0978936	-3.3378	-0.93314	56.8567	2587
cd4	13	sex_n	model_vl	ZRSR2	0.768346	2	0.00110182	0.368466	-0.229424	-0.366743	-0.0921052	-3.28273	-1.10509	62.0955	2385
cd4	13	sex_n	model_vl	APMAP	0.713966	2	0.00122922	0.37945	0.222769	0.0881349	0.357404	3.25107	-1.20272	59.4761	2285
cd4	13	sex_n	model_vl	PTAR1	0.570985	1	0.0015357	0.440198	0.209947	0.0804646	0.339429	3.18586	-1.40095	53.4669	2119
cd4	13	sex_n	model_vl	PRKX	0.591612	1	0.00174964	0.458085	-0.214482	-0.348389	-0.0805753	-3.14713	-1.51683	52.5424	1954
cd4	13	sex_n	model_vl	RPS25	6.21519	5	0.00184994	0.458085	0.148761	0.0553911	0.242131	3.13046	-1.5663	99.8459	2519
cd4	13	sex_n	model_vl	MICAL1	0.696426	2	0.00203368	0.458085	0.225018	0.0824884	0.367547	3.10198	-1.65024	56.0863	1698
cd4	13	sex_n	model_vl	SH2D2A	1.09795	3	0.0020547	0.458085	-0.253461	-0.414168	-0.0927543	-3.09887	-1.65935	70.1079	1431
cd4	13	sex_n	model_vl	SIGIRR	2.02527	5	0.00270529	0.549067	0.278734	0.0970752	0.460392	3.01481	-1.90255	86.2866	874
cd4	13	sex_n	model_vl	ANAPC16	2.68912	5	0.00273644	0.549067	0.259017	0.0900101	0.428024	3.01128	-1.91265	93.0663	1044
cd4	13	sex_n	model_vl	RNASEH2C	1.06768	3	0.00311158	0.59137	-0.235502	-0.391232	-0.079772	-2.97132	-2.02586	70.5701	1150
cd4	13	sex_n	model_vl	RTCB	0.725848	2	0.003242	0.59137	-0.214823	-0.357496	-0.0721497	-2.95845	-2.062	58.5516	1310
cd4	13	sex_n	model_vl	SYPL1	0.99913	3	0.00368268	0.613687	-0.226651	-0.379255	-0.0740478	-2.91824	-2.17401	71.0324	1063
cd4	13	sex_n	model_vl	UBQLN2	0.928397	3	0.00378082	0.613687	-0.220584	-0.369529	-0.0716393	-2.90988	-2.1971	67.0262	1113
cd4	13	sex_n	model_vl	SKA2	0.999867	3	0.00382312	0.613687	0.238888	0.0773872	0.400388	2.90634	-2.20686	67.7966	894
cd4	13	sex_n	model_vl	DDX3X	1.18656	4	0.00421129	0.61828	-0.248763	-0.418749	-0.0787779	-2.87542	-2.29164	71.3405	679
cd4	13	sex_n	model_vl	MFSD11	0.528969	1	0.00425416	0.61828	0.184423	0.05826	0.310586	2.87217	-2.30051	49.4607	1412
cd4	13	sex_n	model_vl	MIB2	0.510497	1	0.00439264	0.61828	0.174063	0.0545582	0.293568	2.86186	-2.32855	49.4607	1523
cd4	13	sex_n	model_vl	KDM6A	0.545844	1	0.00465093	0.61828	-0.194652	-0.32916	-0.0601436	-2.84339	-2.37854	49.1525	1225
cd4	13	sex_n	model_vl	UROD	0.72497	2	0.00471978	0.61828	0.193188	0.0594672	0.326909	2.83862	-2.39138	59.168	1230
cd4	13	sex_n	model_vl	CBLB	0.954129	3	0.00477615	0.61828	-0.22264	-0.376957	-0.0683236	-2.83477	-2.40176	64.869	853
cd4	13	sex_n	model_vl	PTPMT1	0.854858	3	0.0049881	0.618629	-0.202789	-0.34405	-0.0615274	-2.82064	-2.43969	65.9476	1048
cd4	13	sex_n	model_vl	SNAPC5	0.66647	2	0.00518577	0.618629	0.19061	0.0572318	0.323988	2.80794	-2.47362	55.9322	1177
cd4	13	sex_n	model_vl	OAS2	1.16996	4	0.00536928	0.618629	-0.249896	-0.425473	-0.0743199	-2.79654	-2.50395	65.7935	456
cd4	13	sex_n	model_vl	RPL28	7.76076	5	0.00539547	0.618629	0.0805024	0.0239093	0.137095	2.79494	-2.50819	100	2688
cd4	13	sex_n	model_vl	ANXA1	2.03371	5	0.00560629	0.624946	0.310292	0.091168	0.529416	2.78232	-2.5416	81.8182	53
cd4	13	sex_n	model_vl	PPA2	0.52153	1	0.00603789	0.634406	-0.160052	-0.274085	-0.0460196	-2.75778	-2.60617	52.8505	1462
cd4	13	sex_n	model_vl	ZBTB8OS	1.10491	3	0.00618908	0.634406	0.22412	0.0639634	0.384277	2.74956	-2.62768	70.1079	596
cd4	13	sex_n	model_vl	IL32	6.73727	5	0.00636417	0.634406	0.199883	0.0565614	0.343204	2.74026	-2.65193	99.6918	876
cd4	13	sex_n	model_vl	YPEL3	1.018	3	0.00645901	0.634406	-0.21931	-0.376846	-0.0617748	-2.73531	-2.66478	67.6425	611
cd4	13	sex_n	model_vl	CCR4	0.895594	3	0.0064816	0.634406	-0.227658	-0.391259	-0.0640563	-2.73415	-2.66782	61.6333	518
cd4	13	sex_n	model_vl	CCDC69	1.22856	4	0.00696148	0.665153	-0.236792	-0.408462	-0.0651215	-2.71018	-2.72982	72.8814	387
cd4	13	sex_n	model_vl	DPP7	2.0995	5	0.00755645	0.687042	0.242216	0.0647979	0.419634	2.68245	-2.80089	88.5978	277
cd4	13	sex_n	model_vl	SMS	1.42408	4	0.00766766	0.687042	-0.23897	-0.414335	-0.063605	-2.67749	-2.81354	77.1957	298
cd4	13	sex_n	model_vl	PSMD7	1.69804	4	0.0078849	0.687042	-0.234422	-0.407062	-0.0617811	-2.66797	-2.83771	83.5131	318
cd4	13	sex_n	model_vl	JAML	0.757586	2	0.00834416	0.687042	-0.199672	-0.347796	-0.0515481	-2.64861	-2.88665	59.322	654
cd4	13	sex_n	model_vl	DAZAP1	0.542416	1	0.00873536	0.687042	-0.161512	-0.282044	-0.0409797	-2.63286	-2.92621	49.7689	1170
cd4	13	sex_n	model_vl	COA5	0.648824	2	0.00873633	0.687042	0.183435	0.0465403	0.32033	2.63283	-2.92631	55.47	842
cd4	13	sex_n	model_vl	RIC8A	0.760147	2	0.00898695	0.687042	0.196397	0.0492835	0.34351	2.62306	-2.95071	59.9384	640
cd4	13	sex_n	model_vl	UBA1	1.01882	3	0.00920184	0.687042	-0.204463	-0.358098	-0.0508288	-2.61489	-2.97108	66.718	517
cd4	13	sex_n	model_vl	RSF1	1.6301	4	0.00936146	0.687042	0.229443	0.0566446	0.402242	2.60892	-2.9859	81.2018	264
cd4	13	sex_n	model_vl	TRABD2A	0.544147	1	0.00945756	0.687042	0.172721	0.042464	0.302978	2.60538	-2.9947	48.9985	935
cd4	13	sex_n	model_vl	RPSA	5.39227	5	0.00967151	0.687042	0.169637	0.0413225	0.297952	2.5976	-3.01396	99.3837	968
cd4	13	sex_n	model_vl	CD99	3.7796	5	0.00969495	0.687042	0.217962	0.0530405	0.382883	2.59675	-3.01605	96.9183	348
cd4	13	sex_n	model_vl	CA5B	1.00199	3	0.00971911	0.687042	-0.201499	-0.354015	-0.0489835	-2.59589	-3.01819	70.1079	516
cd4	13	sex_n	model_vl	PSMB8-AS1	1.36107	4	0.00986741	0.687042	-0.224478	-0.394732	-0.0542231	-2.5906	-3.03122	75.1926	271
cd4	13	sex_n	model_vl	JPX	0.754747	2	0.00996363	0.687042	-0.18827	-0.33125	-0.0452901	-2.58722	-3.03957	60.0924	671
cd4	13	sex_n	model_vl	ATXN7L1	0.693865	2	0.0100252	0.687042	0.19488	0.0467571	0.343004	2.58506	-3.04487	57.319	577
cd4	13	sex_n	model_vl	MON2	0.560771	1	0.010101	0.687042	-0.166214	-0.292678	-0.0397502	-2.58243	-3.05135	52.0801	987
cd4	13	sex_n	model_vl	DMAC1	0.840348	2	0.01078	0.720053	0.188348	0.0437647	0.332931	2.55959	-3.10725	63.9445	607
cd4	13	sex_n	model_vl	KRAS	0.907396	3	0.0109452	0.720053	-0.199158	-0.35236	-0.0459554	-2.55422	-3.12031	65.6394	469
cd4	13	sex_n	model_vl	RPL18A	6.83553	5	0.0116294	0.729207	0.098237	0.0220275	0.174447	2.53275	-3.17231	100	2026
cd4	13	sex_n	model_vl	PRCC	0.608315	1	0.0116955	0.729207	0.164187	0.0367139	0.29166	2.53074	-3.17717	53.9291	914
cd4	13	sex_n	model_vl	IFI44	1.07781	3	0.0118679	0.729207	-0.243699	-0.433294	-0.0541035	-2.52553	-3.1897	59.9384	64
cd4	13	sex_n	model_vl	MPPE1	0.913983	3	0.011905	0.729207	0.186069	0.0412455	0.330893	2.52442	-3.19237	67.1803	571
cd4	13	sex_n	model_vl	USP3	0.87117	3	0.0120734	0.729207	-0.188384	-0.335301	-0.0414673	-2.51941	-3.20439	65.6394	534
cd4	13	sex_n	model_vl	CDK11B	0.656605	2	0.0121746	0.729207	0.171762	0.0376496	0.305873	2.51643	-3.21154	55.9322	773
cd4	13	sex_n	model_vl	AP1S2	1.04037	3	0.0127258	0.751008	-0.202299	-0.361256	-0.0433423	-2.50058	-3.24941	68.7211	349
cd4	13	sex_n	model_vl	PPP6R3	0.710302	2	0.0131089	0.762409	-0.186312	-0.333334	-0.0392902	-2.48992	-3.27476	57.1649	509
cd4	13	sex_n	model_vl	TIAL1	1.42387	4	0.013798	0.775205	0.208737	0.0427861	0.374687	2.47142	-3.31848	79.1988	242
cd4	13	sex_n	model_vl	IFI27	1.10534	3	0.0139565	0.775205	-0.322766	-0.579803	-0.0657291	-2.46728	-3.32822	52.2342	10
cd4	13	sex_n	model_vl	CDC37	2.43971	5	0.0140411	0.775205	0.227135	0.0460937	0.408177	2.46509	-3.33337	89.9846	91
cd4	13	sex_n	model_vl	IMPDH2	0.771672	2	0.014207	0.775205	-0.176036	-0.316592	-0.0354807	-2.46083	-3.34339	60.0924	599
cd4	13	sex_n	model_vl	STX4	0.693627	2	0.0145583	0.775205	-0.17772	-0.320135	-0.0353058	-2.45194	-3.36419	57.319	554
cd4	13	sex_n	model_vl	MCM5	0.534019	1	0.0146523	0.775205	-0.162453	-0.292758	-0.0321481	-2.44959	-3.36967	48.3821	792
cd4	13	sex_n	model_vl	LRBA	0.979225	3	0.014824	0.775205	0.192107	0.0377485	0.346466	2.44534	-3.37959	67.4884	381
cd4	13	sex_n	model_vl	CAPZB	3.28863	5	0.0148744	0.775205	0.210576	0.0412919	0.37986	2.4441	-3.38247	94.9153	186
cd4	13	sex_n	model_vl	BFAR	1.01258	3	0.0151807	0.781029	-0.199298	-0.360006	-0.03859	-2.43665	-3.39982	69.1834	280
cd4	13	sex_n	model_vl	SMIM37	1.04491	3	0.0161212	0.784254	0.199842	0.0372213	0.362462	2.41456	-3.45089	67.3344	252
cd4	13	sex_n	model_vl	DNASE2	0.569857	1	0.016124	0.784254	0.152481	0.028397	0.276566	2.4145	-3.45104	53.4669	897
cd4	13	sex_n	model_vl	ALG5	0.714813	2	0.0161352	0.784254	0.169974	0.0316399	0.308307	2.41424	-3.45163	57.7812	604
cd4	13	sex_n	model_vl	SRSF7	2.60522	5	0.0161912	0.784254	0.218027	0.0404909	0.395563	2.41296	-3.45457	92.1418	95
cd4	13	sex_n	model_vl	DCK	1.04496	3	0.0162206	0.784254	-0.194746	-0.353368	-0.0361232	-2.41229	-3.45611	68.8752	294
cd4	13	sex_n	model_vl	RPS7	6.26988	5	0.0166913	0.785026	0.0917512	0.0166898	0.166813	2.40172	-3.48038	100	1981
cd4	13	sex_n	model_vl	ZNF428	1.34025	4	0.0167894	0.785026	0.202112	0.0366151	0.367608	2.39955	-3.48535	77.0416	207
cd4	13	sex_n	model_vl	DENND4C	0.52875	1	0.0170075	0.785026	0.158741	0.0284981	0.288983	2.39476	-3.49629	48.5362	752
cd4	13	sex_n	model_vl	OPTN	2.29623	5	0.017019	0.785026	0.228858	0.0410663	0.416649	2.39451	-3.49686	87.9815	43
cd4	13	sex_n	model_vl	TIFA	0.696555	2	0.0173015	0.788987	0.185217	0.0328462	0.337588	2.38839	-3.51081	55.7781	378
cd4	13	sex_n	model_vl	CYB561A3	0.501597	1	0.0176613	0.790482	0.144515	0.0252453	0.263784	2.38073	-3.52824	47.7658	978
cd4	13	sex_n	model_vl	STK25	0.764933	2	0.0180021	0.790482	0.167671	0.0288747	0.306468	2.37359	-3.54442	60.4006	570
cd4	13	sex_n	model_vl	NAXE	0.903378	3	0.0184966	0.790482	-0.175096	-0.320661	-0.0295314	-2.36345	-3.56733	66.2558	461
cd4	13	sex_n	model_vl	SDHA	1.37163	4	0.0185707	0.790482	0.19302	0.0324526	0.353588	2.36195	-3.57071	77.0416	254
cd4	13	sex_n	model_vl	NFKBIZ	1.36936	4	0.0186088	0.790482	0.210822	0.0353884	0.386256	2.36118	-3.57244	75.6549	96
cd4	13	sex_n	model_vl	ITGB1BP1	1.25257	4	0.0187842	0.790482	0.192961	0.0321505	0.353772	2.35766	-3.58037	75.0385	249
cd4	13	sex_n	model_vl	PLEKHA2	0.550564	1	0.018817	0.790482	-0.155856	-0.28578	-0.025932	-2.35701	-3.58184	50.8475	742
cd4	13	sex_n	model_vl	NSL1	0.709091	2	0.0189101	0.790482	0.162103	0.026865	0.297341	2.35515	-3.58601	58.2435	630
cd4	13	sex_n	model_vl	NCR3	0.931576	3	0.0193365	0.799973	0.208125	0.0338711	0.382379	2.34676	-3.60484	61.9414	106
cd4	13	sex_n	model_vl	PSMC3	1.24949	4	0.0197356	0.808154	0.198118	0.0316956	0.36454	2.33905	-3.62208	75.3467	172
cd4	13	sex_n	model_vl	CD96	1.23592	4	0.019963	0.809206	-0.213282	-0.392774	-0.0337893	-2.33472	-3.63173	73.0354	69
cd4	13	sex_n	model_vl	TMEM167B	0.584447	1	0.0204416	0.820321	0.156372	0.0242652	0.288478	2.32574	-3.6517	51.1556	676
cd4	13	age_n	model_vl	CST3	0.608548	1	0.000106572	0.345834	0.259947	0.129224	0.39067	3.90715	0.517892	50.6934	2966
cd4	13	age_n	model_vl	PCMT1	1.23924	4	0.000263694	0.345834	-0.285645	-0.438344	-0.132946	-3.67551	-0.147139	73.3436	3670
cd4	13	age_n	model_vl	CDC42SE1	1.85267	5	0.000279005	0.345834	-0.30726	-0.472179	-0.142341	-3.66068	-0.188436	83.2049	3550
cd4	13	age_n	model_vl	NASP	0.992421	3	0.000412753	0.345834	-0.256832	-0.39873	-0.114935	-3.55633	-0.474522	68.1048	3069
cd4	13	age_n	model_vl	TRBV9	0.722686	2	0.000452877	0.345834	-0.404396	-0.629409	-0.179383	-3.53123	-0.542164	32.0493	2311
cd4	13	age_n	model_vl	ISCA2	0.863097	3	0.000540873	0.345834	-0.235359	-0.368139	-0.102579	-3.48278	-0.671487	64.5609	2786
cd4	13	age_n	model_vl	CD5	1.8609	5	0.000603249	0.345834	-0.301734	-0.473441	-0.130026	-3.45272	-0.750881	84.7458	2251
cd4	13	age_n	model_vl	PI16	1.37941	4	0.000900621	0.404813	-0.299981	-0.47643	-0.123532	-3.34042	-1.04171	73.1895	1614
cd4	13	age_n	model_vl	CPNE2	0.974513	3	0.000907878	0.404813	-0.261699	-0.415736	-0.107663	-3.33814	-1.04753	65.9476	1899
cd4	13	age_n	model_vl	CD2BP2	0.801976	2	0.00127871	0.434076	-0.227849	-0.366041	-0.0896562	-3.23958	-1.29514	61.3251	1733
cd4	13	age_n	model_vl	TNFAIP8	1.81508	4	0.00132397	0.434076	-0.27856	-0.448041	-0.10908	-3.22944	-1.32023	82.2804	1248
cd4	13	age_n	model_vl	SEC31A	0.826116	2	0.00137777	0.434076	-0.225672	-0.363471	-0.0878724	-3.21778	-1.34895	62.7119	1669
cd4	13	age_n	model_vl	HLA-DRB5	2.6912	5	0.00160913	0.434076	-0.383701	-0.621375	-0.146027	-3.17203	-1.46077	86.7488	252
cd4	13	age_n	model_vl	HNRNPF	2.17369	5	0.00160973	0.434076	-0.275799	-0.446641	-0.104956	-3.17192	-1.46103	87.3652	1034
cd4	13	age_n	model_vl	UTS2	0.67029	2	0.00162251	0.434076	-0.222836	-0.360973	-0.0846987	-3.16958	-1.46673	51.772	1512
cd4	13	age_n	model_vl	TGOLN2	1.53329	4	0.00191193	0.479535	0.255424	0.0945988	0.416249	3.12057	-1.58472	79.9692	1022
cd4	13	age_n	model_vl	EIF4E2	1.10807	3	0.00221726	0.523405	-0.227346	-0.372576	-0.0821158	-3.07579	-1.69101	71.3405	1141
cd4	13	age_n	model_vl	FASTK	0.591688	1	0.00241377	0.538136	-0.184527	-0.303405	-0.0656485	-3.04989	-1.75183	55.0077	1541
cd4	13	age_n	model_vl	CCDC167	1.46159	4	0.00268877	0.564212	-0.258231	-0.426421	-0.0900402	-3.01671	-1.82901	76.7334	619
cd4	13	age_n	model_vl	PPP1R12A	1.86075	5	0.00293934	0.564212	-0.265189	-0.439507	-0.09087	-2.98908	-1.89266	83.8213	484
cd4	13	age_n	model_vl	VPS72	0.664975	2	0.00295252	0.564212	-0.179107	-0.296896	-0.0613184	-2.98769	-1.89586	56.3945	1434
cd4	13	age_n	model_vl	MTMR14	0.906036	3	0.00367228	0.582538	-0.201212	-0.336646	-0.0657785	-2.91913	-2.05131	65.7935	980
cd4	13	age_n	model_vl	SLC35C2	0.639746	1	0.00369323	0.582538	-0.186296	-0.311768	-0.0608247	-2.91733	-2.05536	56.5485	1153
cd4	13	age_n	model_vl	NUCB2	0.625405	1	0.00370368	0.582538	-0.180537	-0.302167	-0.0589069	-2.91643	-2.05737	55.7781	1225
cd4	13	age_n	model_vl	ACOT8	0.686283	2	0.00376253	0.582538	-0.188959	-0.316481	-0.0614358	-2.91142	-2.06858	57.1649	1098
cd4	13	age_n	model_vl	CIAPIN1	0.506334	1	0.00388445	0.582538	-0.164889	-0.276558	-0.0532207	-2.90127	-2.09125	48.8444	1402
cd4	13	age_n	model_vl	DNAJA2	1.44568	4	0.0039194	0.582538	-0.23751	-0.398518	-0.0765017	-2.89841	-2.09762	78.7365	499
cd4	13	age_n	model_vl	MPLKIP	0.924096	3	0.00430474	0.59439	-0.208744	-0.351734	-0.0657538	-2.86837	-2.16421	64.0986	728
cd4	13	age_n	model_vl	RPLP1	7.75034	5	0.00460352	0.59439	0.0960541	0.0297562	0.162352	2.84671	-2.21179	100	2364
cd4	13	age_n	model_vl	WDR13	0.534536	1	0.00461435	0.59439	-0.164458	-0.277999	-0.0509163	-2.84595	-2.21346	49.923	1274
cd4	13	age_n	model_vl	RBM48	0.553064	1	0.00464954	0.59439	-0.162143	-0.274184	-0.0501029	-2.84349	-2.21884	53.0046	1302
cd4	13	age_n	model_vl	SEPT7	2.52906	5	0.00473971	0.59439	-0.244917	-0.414525	-0.0753086	-2.83726	-2.23245	90.4468	292
cd4	13	age_n	model_vl	RBL2	1.7051	4	0.00561149	0.682392	-0.233474	-0.398369	-0.0685798	-2.78202	-2.35186	81.51	286
cd4	13	age_n	model_vl	MOB2	1.19006	4	0.00602645	0.697793	-0.212533	-0.363921	-0.0611438	-2.75841	-2.4022	72.8814	446
cd4	13	age_n	model_vl	ILF3	1.37709	4	0.00608591	0.697793	-0.235719	-0.403822	-0.0676155	-2.75515	-2.40912	76.2712	229
cd4	13	age_n	model_vl	SLAMF6	0.647122	2	0.00664633	0.701943	-0.170658	-0.293676	-0.0476401	-2.72574	-2.47117	53.3128	934
cd4	13	age_n	model_vl	UBE2N	1.90224	5	0.00687831	0.701943	-0.213032	-0.367247	-0.0588173	-2.71422	-2.4953	85.9784	353
cd4	13	age_n	model_vl	TP53INP1	0.588603	1	0.0070129	0.701943	-0.171567	-0.296065	-0.0470698	-2.7077	-2.50893	49.923	872
cd4	13	age_n	model_vl	CACYBP	1.66373	4	0.00716848	0.701943	-0.236584	-0.408731	-0.0644366	-2.7003	-2.52435	80.4314	151
cd4	13	age_n	model_vl	SF3B4	1.27962	4	0.00718145	0.701943	-0.208828	-0.360813	-0.0568425	-2.69969	-2.52562	74.7304	361
cd4	13	age_n	model_vl	TOMM22	1.67463	4	0.00764425	0.701943	-0.212472	-0.368331	-0.0566127	-2.67853	-2.56947	84.2835	296
cd4	13	age_n	model_vl	SLC38A2	0.690034	2	0.007705	0.701943	-0.177545	-0.307915	-0.0471756	-2.67583	-2.57503	55.7781	704
cd4	13	age_n	model_vl	MRPL27	0.518361	1	0.00771825	0.701943	-0.159288	-0.276277	-0.0422988	-2.67525	-2.57623	47.1495	992
cd4	13	age_n	model_vl	HLA-DRA	2.24858	5	0.00789154	0.701943	-0.296317	-0.514564	-0.0780698	-2.66769	-2.59181	82.8968	13
cd4	13	age_n	model_vl	NFAT5	0.623789	1	0.00791516	0.701943	-0.165563	-0.287553	-0.043574	-2.66667	-2.5939	55.3159	883
cd4	13	age_n	model_vl	ENTPD1	0.754789	2	0.00810817	0.701943	-0.1906	-0.331472	-0.0497287	-2.65844	-2.61079	56.2404	501
cd4	13	age_n	model_vl	CAPZA2	1.25942	4	0.00822111	0.701943	-0.200441	-0.34885	-0.0520319	-2.6537	-2.62049	75.1926	369
cd4	13	age_n	model_vl	RPL7A	6.13283	5	0.00861535	0.720279	0.131038	0.0334244	0.228652	2.63763	-2.65328	99.6918	1382
cd4	13	age_n	model_vl	RBM3	2.70877	5	0.00887741	0.727042	0.244722	0.0617055	0.427738	2.6273	-2.67425	91.8336	54
cd4	13	age_n	model_vl	LASP1	0.790878	2	0.00925453	0.738788	-0.180384	-0.316027	-0.04474	-2.61291	-2.70333	59.6302	547
cd4	13	age_n	model_vl	SLC9A3R1	2.3015	5	0.0094532	0.738788	-0.255583	-0.448319	-0.0628478	-2.60554	-2.71817	85.8243	27
cd4	13	age_n	model_vl	UNC119	0.791623	2	0.00960198	0.738788	0.172865	0.0422352	0.303495	2.60011	-2.72907	62.8659	626
cd4	13	age_n	model_vl	DCAF5	0.572433	1	0.00975723	0.738788	0.156989	0.0381007	0.275876	2.59452	-2.74027	51.1556	875
cd4	13	age_n	model_vl	CUEDC2	0.987592	3	0.0099497	0.73941	-0.189519	-0.33342	-0.0456176	-2.5877	-2.7539	67.4884	382
cd4	13	age_n	model_vl	MYO9B	0.549084	1	0.010608	0.750564	-0.152773	-0.269788	-0.0357573	-2.56525	-2.79855	51.3097	898
cd4	13	age_n	model_vl	RPS12	7.5708	5	0.0114504	0.750564	0.125349	0.0283178	0.222381	2.53826	-2.85171	99.8459	1314
cd4	13	age_n	model_vl	ETHE1	1.19392	4	0.0114555	0.750564	-0.200141	-0.355078	-0.0452046	-2.5381	-2.85202	73.6518	218
cd4	13	age_n	model_vl	PRPF38A	0.610784	1	0.0116096	0.750564	-0.159091	-0.28248	-0.0357023	-2.53336	-2.86131	52.8505	716
cd4	13	age_n	model_vl	RPS29	4.96638	5	0.0117932	0.750564	0.189564	0.0422164	0.336913	2.52778	-2.87221	99.0755	304
cd4	13	age_n	model_vl	MAN2A1	0.581825	1	0.0119916	0.750564	-0.154239	-0.274411	-0.0340668	-2.52184	-2.8838	50.6934	769
cd4	13	age_n	model_vl	TIAL1	1.42387	4	0.0120161	0.750564	-0.197776	-0.351913	-0.0436385	-2.52111	-2.88521	79.1988	219
cd4	13	age_n	model_vl	FIP1L1	1.05121	3	0.0120252	0.750564	-0.17824	-0.317167	-0.0393131	-2.52084	-2.88574	70.8783	427
cd4	13	age_n	model_vl	DYNLL1	2.11904	5	0.0122978	0.750564	-0.239622	-0.426988	-0.0522567	-2.51284	-2.9013	85.0539	26
cd4	13	age_n	model_vl	SLC25A24	0.537349	1	0.0126551	0.750564	-0.147865	-0.263957	-0.0317725	-2.50258	-2.92116	50.2311	869
cd4	13	age_n	model_vl	PTTG1IP	0.658446	2	0.0127701	0.750564	-0.172151	-0.307486	-0.0368154	-2.49933	-2.92743	53.775	473
cd4	13	age_n	model_vl	UBE2D2	3.02018	5	0.0128599	0.750564	-0.205006	-0.366332	-0.0436793	-2.49682	-2.93228	93.5285	136
cd4	13	age_n	model_vl	CDC40	1.01217	3	0.0129147	0.750564	0.180884	0.0384526	0.323315	2.49529	-2.93523	69.1834	356
cd4	13	age_n	model_vl	SP140	0.884454	3	0.0130345	0.750564	-0.17293	-0.309279	-0.0365803	-2.49197	-2.94163	64.4068	451
cd4	13	age_n	model_vl	RPS25	6.21519	5	0.0131854	0.750564	0.109807	0.0230836	0.196531	2.48783	-2.9496	99.8459	1536
cd4	13	age_n	model_vl	RGS19	1.48859	4	0.0132458	0.750564	-0.210487	-0.376836	-0.0441382	-2.48618	-2.95277	77.812	97
cd4	13	age_n	model_vl	VPS4B	1.038	3	0.0135902	0.750564	-0.181647	-0.325741	-0.0375536	-2.47691	-2.97053	69.4915	322
cd4	13	age_n	model_vl	GABARAP	3.39632	5	0.0138037	0.750564	-0.178615	-0.320627	-0.0366034	-2.47127	-2.98132	96.1479	350
cd4	13	age_n	model_vl	VBP1	0.865735	3	0.0140523	0.750564	-0.168873	-0.303492	-0.0342546	-2.4648	-2.99366	64.4068	463
cd4	13	age_n	model_vl	AIDA	0.674373	2	0.0140949	0.750564	-0.154408	-0.27755	-0.0312654	-2.4637	-2.99575	58.7057	678
cd4	13	age_n	model_vl	LENG8	1.02444	3	0.0141546	0.750564	0.182849	0.0369336	0.328765	2.46217	-2.99867	69.9538	289
cd4	13	age_n	model_vl	PRCC	0.608315	1	0.0142586	0.750564	-0.148207	-0.266606	-0.0298083	-2.45951	-3.00373	53.9291	768
cd4	13	age_n	model_vl	GNL1	0.612225	1	0.0147249	0.750564	0.148263	0.0292525	0.267273	2.44779	-3.02595	54.2373	750
cd4	13	age_n	model_vl	POLR2K	1.2212	4	0.0147359	0.750564	0.189597	0.0373908	0.341804	2.44752	-3.02647	74.114	211
cd4	13	age_n	model_vl	TDP2	0.660017	2	0.0147756	0.750564	-0.156252	-0.281739	-0.0307643	-2.44653	-3.02833	57.0108	616
cd4	13	age_n	model_vl	RNF5	0.882341	3	0.0152554	0.76525	-0.165254	-0.298609	-0.0318998	-2.43485	-3.05038	63.6364	471
cd4	13	age_n	model_vl	USO1	0.592362	1	0.0157179	0.774718	-0.147015	-0.266187	-0.0278425	-2.42389	-3.07096	51.6179	729
cd4	13	age_n	model_vl	STRAP	1.5595	4	0.0161794	0.774718	0.194132	0.0360708	0.352193	2.41323	-3.0909	81.3559	138
cd4	13	age_n	model_vl	GNB1	0.824969	2	0.0164573	0.774718	0.171527	0.0315057	0.311547	2.40694	-3.10262	61.3251	351
cd4	13	age_n	model_vl	OAZ1	4.31362	5	0.016763	0.774718	-0.163781	-0.297858	-0.0297035	-2.40013	-3.11528	98.4592	448
cd4	13	age_n	model_vl	COA5	0.648824	2	0.0168318	0.774718	-0.155221	-0.282371	-0.0280707	-2.39861	-3.1181	55.47	569
cd4	13	age_n	model_vl	HIST1H1D	0.817671	2	0.0171235	0.774718	0.181617	0.0324479	0.330787	2.39224	-3.12991	59.168	227
cd4	13	age_n	model_vl	KIAA1143	0.730869	2	0.0179641	0.774718	-0.163372	-0.298565	-0.0281794	-2.37439	-3.16282	59.322	403
cd4	13	age_n	model_vl	RNASET2	2.7378	5	0.0179875	0.774718	-0.200607	-0.366647	-0.0345679	-2.3739	-3.16371	92.604	79
cd4	13	age_n	model_vl	RPS17	0.955761	3	0.018115	0.774718	-0.173506	-0.317274	-0.029738	-2.37126	-3.16856	66.718	284
cd4	13	age_n	model_vl	RPL35	5.48225	5	0.0182049	0.774718	0.129169	0.0220553	0.236284	2.36941	-3.17195	99.5378	996
cd4	13	age_n	model_vl	CCDC32	0.641869	1	0.0184424	0.774718	-0.144726	-0.264987	-0.0244651	-2.36455	-3.18084	57.0108	689
cd4	13	age_n	model_vl	RGS14	1.16644	4	0.018473	0.774718	-0.189322	-0.346682	-0.0319625	-2.36393	-3.18198	70.8783	130
cd4	13	age_n	model_vl	LAPTM5	3.65513	5	0.0184742	0.774718	-0.183525	-0.336068	-0.0309823	-2.36391	-3.18202	96.4561	182
cd4	13	age_n	model_vl	CAPNS1	0.854333	3	0.0185034	0.774718	0.16181	0.0272828	0.296337	2.36332	-3.18311	63.9445	417
cd4	13	age_n	model_vl	OCEL1	0.533659	1	0.0188821	0.774718	-0.135081	-0.247748	-0.0224134	-2.35571	-3.19699	48.9985	870
cd4	13	age_n	model_vl	PSMF1	1.58353	4	0.0189069	0.774718	-0.195361	-0.35834	-0.0323812	-2.35522	-3.19789	80.5855	91
cd4	13	age_n	model_vl	IRF2	1.17289	4	0.0190645	0.774718	-0.185883	-0.341162	-0.0306045	-2.35209	-3.20358	71.6487	157
cd4	13	age_n	model_vl	YWHAQ	2.10838	5	0.0192135	0.774718	-0.202335	-0.371568	-0.0331023	-2.34916	-3.20891	87.8274	64
cd4	13	age_n	model_vl	ETF1	0.710502	2	0.0196242	0.774718	0.156977	0.0252343	0.28872	2.34119	-3.22339	57.319	462
cd4	13	age_n	model_vl	RPS15	6.90519	5	0.0197817	0.774718	0.068017	0.0108601	0.125174	2.33817	-3.22886	100	2308
cd4	13	covid	model_vl	IFITM1	6.04675	5	8.15518e-08	0.000327267	1.14622	0.732725	1.55972	5.44656	7.38462	99.6918	2
cd4	13	covid	model_vl	IFI44L	1.55056	4	2.69554e-07	0.00054086	1.86242	1.16097	2.56387	5.21683	6.32256	58.0894	1
cd4	13	covid	model_vl	IFI6	2.7784	5	3.58937e-06	0.00441131	1.73361	1.00698	2.46024	4.68774	4.03213	87.9815	3
cd4	13	covid	model_vl	ISG15	3.2061	5	4.39702e-06	0.00441131	1.80406	1.0408	2.56731	4.64415	3.85326	91.3713	4
cd4	13	covid	model_vl	SAMD9	1.39724	4	6.79931e-06	0.00545713	1.23982	0.704346	1.77529	4.54934	3.46949	71.9569	6
cd4	13	covid	model_vl	IFIT3	1.18187	4	1.09134e-05	0.00729927	1.46894	0.819549	2.11834	4.4445	3.05355	49.4607	5
cd4	13	covid	model_vl	LY6E	4.10643	5	2.64054e-05	0.0151379	1.16844	0.627355	1.70952	4.24296	2.27893	97.0724	11
cd4	13	covid	model_vl	MX1	2.08307	5	5.34582e-05	0.026816	1.40571	0.728106	2.08332	4.07611	1.66277	77.9661	17
cd4	13	covid	model_vl	RPL18	6.27115	5	0.000108264	0.046155	-0.462958	-0.696006	-0.22991	-3.90323	1.0486	100	2787
cd4	13	covid	model_vl	SP100	2.59795	5	0.000115014	0.046155	1.03089	0.509934	1.55184	3.88811	0.996077	91.2173	1481
cd4	13	covid	model_vl	TPT1	6.57374	5	0.000138289	0.0504503	-0.449164	-0.678887	-0.219442	-3.84174	0.836163	100	3057
cd4	13	covid	model_vl	HERC5	1.60106	4	0.00015934	0.0532859	1.02353	0.495104	1.55196	3.80577	0.713343	76.2712	2182
cd4	13	covid	model_vl	RPS7	6.26988	5	0.000203155	0.0627125	-0.387867	-0.591449	-0.184284	-3.74343	0.503045	100	3500
cd4	13	covid	model_vl	RPL6	5.96334	5	0.000220786	0.0632867	-0.488282	-0.746054	-0.230509	-3.72187	0.431086	99.8459	3474
cd4	13	covid	model_vl	RPS4X	6.44797	5	0.000286123	0.0710526	-0.443944	-0.68266	-0.205228	-3.65404	0.207221	100	3766
cd4	13	covid	model_vl	RPL34	6.99838	5	0.000286964	0.0710526	-0.396529	-0.609795	-0.183264	-3.65326	0.20469	100	3792
cd4	13	covid	model_vl	A1BG	0.926655	3	0.000315224	0.0710526	-0.76904	-1.18549	-0.352595	-3.62842	0.12369	66.8721	3757
cd4	13	covid	model_vl	MX2	1.23812	4	0.000318701	0.0710526	1.01439	0.464643	1.56413	3.62551	0.114233	65.0231	3706
cd4	13	covid	model_vl	RPL18A	6.83553	5	0.000348487	0.0717548	-0.378894	-0.58559	-0.172197	-3.60173	0.0372434	100	3970
cd4	13	covid	model_vl	EIF3L	2.36999	5	0.00036175	0.0717548	-0.914995	-1.41554	-0.414455	-3.59175	0.00507583	88.7519	4000
cd4	13	covid	model_vl	RPS3A	6.35869	5	0.000375493	0.0717548	-0.552467	-0.855531	-0.249402	-3.58177	-0.0270264	99.8459	3968
cd4	13	covid	model_vl	RPL13	7.27578	5	0.000409808	0.0747527	-0.434925	-0.675087	-0.194763	-3.55826	-0.102278	100	3885
cd4	13	covid	model_vl	XAF1	2.07951	5	0.000476344	0.0831116	1.10328	0.486998	1.71955	3.5175	-0.231612	81.6641	3370
cd4	13	covid	model_vl	RBM48	0.553064	1	0.000769197	0.123737	-0.563636	-0.890802	-0.23647	-3.38499	-0.642371	53.0046	3095
cd4	13	covid	model_vl	RPS14	6.4835	5	0.000770851	0.123737	-0.413178	-0.653053	-0.173304	-3.38439	-0.644208	100	3340
cd4	13	covid	model_vl	GLTP	0.703933	2	0.000855162	0.131991	-0.622059	-0.986353	-0.257766	-3.35511	-0.732922	57.9353	2867
cd4	13	covid	model_vl	IRF7	1.7845	4	0.000899468	0.133688	1.04009	0.428377	1.65181	3.34079	-0.776059	74.8844	2007
cd4	13	covid	model_vl	EEF1A1	7.83738	5	0.0012314	0.173156	-0.441904	-0.709018	-0.174789	-3.25055	-1.04378	100	2851
cd4	13	covid	model_vl	RPL3	5.82643	5	0.00125132	0.173156	-0.599302	-0.962078	-0.236526	-3.24589	-1.05742	99.6918	2423
cd4	13	covid	model_vl	OASL	0.870829	3	0.00132362	0.177056	0.802516	0.314265	1.29077	3.22951	-1.10519	50.3852	1793
cd4	13	covid	model_vl	RPL5	5.6162	5	0.00142524	0.1845	-0.570932	-0.920633	-0.22123	-3.20784	-1.16805	99.3837	2331
cd4	13	covid	model_vl	RPS6	6.01086	5	0.00149191	0.187095	-0.504621	-0.815009	-0.194234	-3.19439	-1.20686	99.8459	2476
cd4	13	covid	model_vl	USP18	0.682983	2	0.00157312	0.191301	0.696918	0.26614	1.1277	3.17874	-1.25184	43.9137	1840
cd4	13	covid	model_vl	DDX58	0.587474	1	0.00177555	0.209567	0.61992	0.232347	1.00749	3.14274	-1.35444	45.9168	1923
cd4	13	covid	model_vl	RPL10	7.67372	5	0.00204268	0.234208	-0.373123	-0.609567	-0.13668	-3.10065	-1.47304	100	2644
cd4	13	covid	model_vl	RPS27A	6.64827	5	0.00220633	0.243093	-0.482765	-0.791009	-0.174522	-3.0773	-1.53815	99.6918	2148
cd4	13	covid	model_vl	UBE2E1	0.755431	2	0.00224132	0.243093	-0.567711	-0.930756	-0.204666	-3.07251	-1.55144	60.5547	1814
cd4	13	covid	model_vl	RPS15A	7.15961	5	0.00241305	0.254831	-0.315276	-0.518381	-0.112171	-3.04998	-1.61374	100	2729
cd4	13	covid	model_vl	SAMD9L	1.1117	3	0.00264732	0.271766	0.769144	0.268981	1.26931	3.0215	-1.69183	63.9445	878
cd4	13	covid	model_vl	HELZ2	0.621961	1	0.00270886	0.271766	0.579045	0.201615	0.956476	3.01441	-1.71118	48.074	1572
cd4	13	covid	model_vl	MIB2	0.510497	1	0.00282304	0.272543	-0.495152	-0.819274	-0.17103	-3.00162	-1.74594	49.4607	1862
cd4	13	covid	model_vl	RPL29	6.52778	5	0.00288261	0.272543	-0.320653	-0.531004	-0.110302	-2.99514	-1.76351	100	2601
cd4	13	covid	model_vl	IFIT1	0.811049	2	0.00292035	0.272543	0.846683	0.290501	1.40286	2.9911	-1.77444	38.0586	534
cd4	13	covid	model_vl	FOS	1.0637	3	0.00309574	0.277935	-0.857888	-1.42488	-0.290899	-2.97291	-1.82347	61.3251	448
cd4	13	covid	model_vl	RPL21	5.23176	5	0.00311674	0.277935	-0.52295	-0.868821	-0.17708	-2.9708	-1.82915	99.6918	1645
cd4	13	covid	model_vl	EIF2AK2	1.77348	4	0.00324419	0.277935	0.851201	0.285841	1.41656	2.95824	-1.86282	79.661	417
cd4	13	covid	model_vl	OAS2	1.16996	4	0.00325516	0.277935	0.716706	0.240506	1.19291	2.95718	-1.86565	65.7935	809
cd4	13	covid	model_vl	CNBD2	0.526666	1	0.00436384	0.360211	-0.478857	-0.807379	-0.150336	-2.86397	-2.11114	48.9985	1526
cd4	13	covid	model_vl	UXT	2.45788	5	0.0044616	0.360211	-0.696721	-1.1759	-0.217538	-2.85683	-2.12965	90.1387	569
cd4	13	covid	model_vl	ASH1L	1.21042	4	0.00448805	0.360211	0.670049	0.208902	1.1312	2.85492	-2.13458	71.9569	646
cd4	13	covid	model_vl	ALDH9A1	0.800369	2	0.0049607	0.390339	0.552406	0.167848	0.936964	2.82243	-2.21812	60.7088	1040
cd4	13	covid	model_vl	COPS2	1.28341	4	0.00517016	0.398111	-0.635438	-1.07993	-0.19095	-2.80892	-2.25257	77.5039	645
cd4	13	covid	model_vl	GLO1	0.838187	2	0.00533649	0.398111	-0.556936	-0.947956	-0.165916	-2.79855	-2.27894	64.0986	950
cd4	13	covid	model_vl	VPS4A	0.683588	2	0.00535709	0.398111	0.544667	0.162088	0.927246	2.79728	-2.28214	57.0108	1009
cd4	13	covid	model_vl	RPS5	5.46664	5	0.00551947	0.402721	-0.490996	-0.837091	-0.144901	-2.78746	-2.30699	99.3837	1231
cd4	13	covid	model_vl	POLDIP2	0.684728	2	0.00575068	0.407515	-0.494255	-0.844348	-0.144162	-2.77393	-2.34111	57.0108	1186
cd4	13	covid	model_vl	TMBIM6	3.1462	5	0.00578827	0.407515	0.609094	0.177323	1.04087	2.77177	-2.34653	95.0693	647
cd4	13	covid	model_vl	PFDN5	4.63804	5	0.00595613	0.40875	-0.441225	-0.75507	-0.12738	-2.7623	-2.37028	99.3837	1436
cd4	13	covid	model_vl	IFIT5	0.572116	1	0.00600954	0.40875	0.497997	0.143389	0.852604	2.75934	-2.37769	49.3066	1130
cd4	13	covid	model_vl	ALG5	0.714813	2	0.00628482	0.42035	-0.524057	-0.899246	-0.148867	-2.74444	-2.41487	57.7812	954
cd4	13	covid	model_vl	EPSTI1	1.54364	4	0.00692042	0.455273	0.785662	0.216488	1.35484	2.71217	-2.49472	71.9569	85
cd4	13	covid	model_vl	RBM39	2.78141	5	0.0073817	0.477786	0.623671	0.168192	1.07915	2.69038	-2.54811	93.8367	408
cd4	13	covid	model_vl	RPS19	6.86397	5	0.00754054	0.480321	-0.35104	-0.608101	-0.0939793	-2.68317	-2.56571	99.8459	1765
cd4	13	covid	model_vl	PI16	1.37941	4	0.00791814	0.489832	0.699251	0.184008	1.21449	2.66654	-2.60607	73.1895	180
cd4	13	covid	model_vl	AL138963.3	1.53566	4	0.0081669	0.489832	-0.866382	-1.50732	-0.225449	-2.65597	-2.6316	74.7304	20
cd4	13	covid	model_vl	RPLP1	7.75034	5	0.00821132	0.489832	-0.261508	-0.455103	-0.067914	-2.65411	-2.63607	100	2276
cd4	13	covid	model_vl	EEF1D	4.96168	5	0.00829881	0.489832	-0.404539	-0.704429	-0.104649	-2.65048	-2.64481	99.5378	1367
cd4	13	covid	model_vl	NACA	5.58953	5	0.00830017	0.489832	-0.400793	-0.697912	-0.103673	-2.65043	-2.64495	99.5378	1394
cd4	13	covid	model_vl	OAS1	1.76039	4	0.00863053	0.501947	0.851025	0.216928	1.48512	2.63702	-2.67712	73.3436	21
cd4	13	covid	model_vl	ING4	0.616844	1	0.00892332	0.511561	-0.46991	-0.821573	-0.118248	-2.62552	-2.7046	53.1587	943
cd4	13	covid	model_vl	RPS18	7.03907	5	0.00928484	0.517095	-0.308161	-0.53999	-0.0763316	-2.61178	-2.73728	100	1912
cd4	13	covid	model_vl	SMIM19	0.835758	2	0.00930924	0.517095	-0.523091	-0.91675	-0.129433	-2.61087	-2.73944	63.1741	642
cd4	13	covid	model_vl	RPL7A	6.13283	5	0.00959685	0.517095	-0.377225	-0.662264	-0.0921856	-2.60029	-2.76446	99.6918	1447
cd4	13	covid	model_vl	PSMB4	1.24284	4	0.00963418	0.517095	-0.579568	-1.01773	-0.141406	-2.59894	-2.76765	73.6518	393
cd4	13	covid	model_vl	DNAJC8	1.75476	4	0.00973711	0.517095	0.635511	0.15437	1.11665	2.59524	-2.77638	83.2049	225
cd4	13	covid	model_vl	CDKN1B	2.06706	5	0.00979297	0.517095	-0.663611	-1.16641	-0.16081	-2.59325	-2.78108	86.4407	157
cd4	13	covid	model_vl	SPATS2L	1.09616	3	0.0106104	0.546244	0.677789	0.158624	1.19695	2.56517	-2.84688	64.4068	103
cd4	13	covid	model_vl	TRAT1	1.14508	3	0.0106173	0.546244	0.609611	0.142627	1.07659	2.56494	-2.84741	68.7211	254
cd4	13	covid	model_vl	UBA52	5.07928	5	0.0114613	0.569294	-0.352215	-0.624897	-0.0795329	-2.53792	-2.91006	99.6918	1485
cd4	13	covid	model_vl	GAK	0.544128	1	0.0116773	0.569294	-0.420889	-0.747592	-0.0941867	-2.53129	-2.92533	51.772	1027
cd4	13	covid	model_vl	PPM1K	1.25935	4	0.0118566	0.569294	0.615644	0.136744	1.09454	2.52587	-2.93779	73.4977	191
cd4	13	covid	model_vl	TMEM256	1.52488	4	0.0120078	0.569294	-0.600227	-1.06797	-0.132483	-2.52136	-2.94815	79.9692	221
cd4	13	covid	model_vl	RPS8	6.80539	5	0.0120308	0.569294	-0.288924	-0.514138	-0.0637109	-2.52067	-2.94972	100	1885
cd4	13	covid	model_vl	MITD1	0.816057	2	0.0122013	0.569294	-0.509381	-0.90723	-0.111531	-2.51565	-2.96121	60.8629	524
cd4	13	covid	model_vl	PSME2	3.01926	5	0.0122792	0.569294	0.594691	0.12979	1.05959	2.51338	-2.96641	93.6826	226
cd4	13	covid	model_vl	UBAP2L	0.528781	1	0.0124833	0.569294	0.447015	0.0967383	0.797292	2.50748	-2.97987	48.3821	818
cd4	13	covid	model_vl	ACTG1	5.54003	5	0.0129085	0.569294	-0.596081	-1.06541	-0.126749	-2.49547	-3.0072	99.0755	203
cd4	13	covid	model_vl	BTF3	4.81252	5	0.0129931	0.569294	-0.408266	-0.730022	-0.0865093	-2.49312	-3.01253	99.2296	1030
cd4	13	covid	model_vl	VCP	1.94715	5	0.0132341	0.569294	0.614754	0.128974	1.10053	2.4865	-3.02751	85.8243	145
cd4	13	covid	model_vl	TTC14	0.970689	3	0.0132752	0.569294	0.547107	0.114587	0.979627	2.48538	-3.03004	66.1017	329
cd4	13	covid	model_vl	CHIC2	1.05819	3	0.0133825	0.569294	-0.528991	-0.947678	-0.110303	-2.48248	-3.0366	71.1864	389
cd4	13	covid	model_vl	KCNA3	0.740911	2	0.0134069	0.569294	0.493382	0.102775	0.883989	2.48182	-3.03808	59.6302	542
cd4	13	covid	model_vl	RPS13	6.44374	5	0.0134128	0.569294	-0.342891	-0.614373	-0.0714093	-2.48166	-3.03844	99.8459	1451
cd4	13	covid	model_vl	EVI2B	0.810533	2	0.0136609	0.569294	-0.517061	-0.927535	-0.106586	-2.47504	-3.05337	62.2496	426
cd4	13	covid	model_vl	CCT5	1.26206	4	0.0138171	0.569294	0.567813	0.116297	1.01933	2.47092	-3.06263	72.7273	252
cd4	13	covid	model_vl	NDUFB10	2.33091	5	0.0138424	0.569294	-0.588407	-1.05642	-0.12039	-2.47026	-3.06412	89.3683	197
cd4	13	covid	model_vl	BST2	2.29349	5	0.0139521	0.569294	0.729564	0.148598	1.31053	2.4674	-3.07054	86.9029	25
cd4	13	covid	model_vl	SSR2	3.01141	5	0.0141619	0.569294	-0.542977	-0.976311	-0.109642	-2.46198	-3.08269	95.5316	319
cd4	13	covid	model_vl	POU2F2	0.978815	3	0.0142214	0.569294	0.557317	0.112263	1.00237	2.46046	-3.0861	65.4854	274
cd4	13	covid	model_vl	BROX	0.507623	1	0.0142892	0.569294	-0.398584	-0.717104	-0.0800646	-2.45873	-3.08997	49.4607	1026
cd4	13	timen	model_vl	IFI44L	1.55056	4	1.62581e-15	6.52439e-12	-0.2758	-0.341583	-0.210017	-8.2377	24.5706	58.0894	1
cd4	13	timen	model_vl	IFIT3	1.18187	4	1.34849e-14	2.57624e-11	-0.246274	-0.307175	-0.185373	-7.94548	22.5362	49.4607	3
cd4	13	timen	model_vl	IFITM1	6.04675	5	1.92592e-14	2.57624e-11	-0.155826	-0.194605	-0.117048	-7.89546	22.1936	99.6918	8
cd4	13	timen	model_vl	OAS1	1.76039	4	4.05685e-14	4.07003e-11	-0.235771	-0.295238	-0.176305	-7.79015	21.4776	73.3436	4
cd4	13	timen	model_vl	EIF1	5.60578	5	6.67326e-14	5.35596e-11	0.0951364	0.0709205	0.119352	7.7192	20.9995	99.8459	14
cd4	13	timen	model_vl	ISG15	3.2061	5	1.57276e-13	1.05191e-10	-0.276717	-0.348296	-0.205137	-7.59582	20.1762	91.3713	2
cd4	13	timen	model_vl	MX1	2.08307	5	2.62904e-13	1.50719e-10	-0.243249	-0.306796	-0.179702	-7.52114	19.6829	77.9661	5
cd4	13	timen	model_vl	XAF1	2.07951	5	4.57492e-13	2.2949e-10	-0.218846	-0.276642	-0.161051	-7.43999	19.1512	81.6641	6
cd4	13	timen	model_vl	IRF7	1.7845	4	1.58286e-12	7.0578e-10	-0.211844	-0.269212	-0.154477	-7.25566	17.9605	74.8844	7
cd4	13	timen	model_vl	TPT1	6.57374	5	1.84091e-12	7.38756e-10	0.079307	0.0577633	0.100851	7.23298	17.8156	100	17
cd4	13	timen	model_vl	MX2	1.23812	4	1.4966e-11	5.45987e-09	-0.181378	-0.232934	-0.129822	-6.91246	15.8077	65.0231	10
cd4	13	timen	model_vl	IFIT1	0.811049	2	1.82641e-11	6.10783e-09	-0.182677	-0.234836	-0.130517	-6.8814	15.617	38.0586	11
cd4	13	timen	model_vl	SAMD9L	1.1117	3	2.76452e-11	8.53385e-09	-0.162725	-0.209631	-0.115819	-6.81639	15.2203	63.9445	12
cd4	13	timen	model_vl	OASL	0.870829	3	1.84709e-10	5.29455e-08	-0.151756	-0.197545	-0.105967	-6.51198	13.404	50.3852	13
cd4	13	timen	model_vl	IFI6	2.7784	5	2.60762e-10	6.97624e-08	-0.22389	-0.292034	-0.155745	-6.4555	13.0746	87.9815	9
cd4	13	timen	model_vl	USP18	0.682983	2	4.803e-10	1.20465e-07	-0.130654	-0.171053	-0.090255	-6.35446	12.4914	43.9137	15
cd4	13	timen	model_vl	RPS4X	6.44797	5	9.05112e-10	2.1366e-07	0.0711921	0.0488049	0.0935792	6.24826	11.8867	100	30
cd4	13	timen	model_vl	RPL3	5.82643	5	3.02181e-09	6.73696e-07	0.10462	0.0705986	0.138642	6.04208	10.7376	99.6918	24
cd4	13	timen	model_vl	EEF1A1	7.83738	5	4.24152e-09	8.95854e-07	0.07628	0.0512296	0.10133	5.98306	10.4147	100	31
cd4	13	timen	model_vl	OAS2	1.16996	4	5.72446e-09	1.10183e-06	-0.134793	-0.179452	-0.0901347	-5.93047	10.1293	65.7935	20
cd4	13	timen	model_vl	TRIM22	2.48614	5	5.76588e-09	1.10183e-06	-0.146724	-0.195346	-0.0981021	-5.9292	10.1225	91.0632	16
cd4	13	timen	model_vl	EIF2AK2	1.77348	4	1.82005e-08	3.31994e-06	-0.154457	-0.207477	-0.101437	-5.7239	9.02947	79.661	18
cd4	13	timen	model_vl	PARP9	1.09632	3	2.26946e-08	3.95971e-06	-0.125928	-0.16946	-0.0823958	-5.68379	8.81986	66.8721	25
cd4	13	timen	model_vl	RBM3	2.70877	5	2.70374e-08	4.52026e-06	0.144165	0.0940464	0.194284	5.6518	8.6536	91.8336	21
cd4	13	timen	model_vl	HERC5	1.60106	4	2.81601e-08	4.52026e-06	-0.14236	-0.191917	-0.0928037	-5.64435	8.61497	76.2712	22
cd4	13	timen	model_vl	DDX60	0.709162	2	3.62541e-08	5.59568e-06	-0.11677	-0.157756	-0.0757839	-5.59788	8.37517	47.3035	28
cd4	13	timen	model_vl	RPS6	6.01086	5	6.64335e-08	9.66119e-06	0.0812612	0.0521527	0.11037	5.48516	7.80074	99.8459	36
cd4	13	timen	model_vl	IFI44	1.07781	3	6.74092e-08	9.66119e-06	-0.134559	-0.182784	-0.0863346	-5.48242	7.78692	59.9384	26
cd4	13	timen	model_vl	EPSTI1	1.54364	4	8.1712e-08	1.13072e-05	-0.147955	-0.201332	-0.0945765	-5.44619	7.60456	71.9569	23
cd4	13	timen	model_vl	JUN	2.2436	5	8.82794e-08	1.18088e-05	0.181894	0.116095	0.247692	5.43158	7.53131	82.2804	19
cd4	13	timen	model_vl	LY6E	4.10643	5	1.00745e-07	1.30416e-05	-0.139628	-0.190371	-0.0888845	-5.40654	7.40619	97.0724	27
cd4	13	timen	model_vl	AC026979.2	0.968579	3	1.60619e-07	2.01426e-05	0.105781	0.0666929	0.144868	5.31733	6.9646	68.567	33
cd4	13	timen	model_vl	SAMD9	1.39724	4	1.70013e-07	2.06746e-05	-0.13562	-0.185837	-0.0854027	-5.30637	6.91081	71.9569	29
cd4	13	timen	model_vl	RPL9	5.64628	5	1.80901e-07	2.13517e-05	0.0640816	0.0402998	0.0878634	5.29438	6.85208	100	47
cd4	13	timen	model_vl	RPS8	6.80539	5	2.92128e-07	3.34946e-05	0.0559085	0.0347876	0.0770293	5.20107	6.39894	100	58
cd4	13	timen	model_vl	RPS14	6.4835	5	3.18524e-07	3.55066e-05	0.0593534	0.0368577	0.0818492	5.18408	6.3172	100	56
cd4	13	timen	model_vl	RPS3A	6.35869	5	4.04207e-07	4.33373e-05	0.0743086	0.0458867	0.10273	5.13704	6.09217	99.8459	45
cd4	13	timen	model_vl	RPL10A	4.94965	5	4.10371e-07	4.33373e-05	0.0949414	0.0586066	0.131276	5.13404	6.07788	99.0755	39
cd4	13	timen	model_vl	RPL4	4.30431	5	4.50141e-07	4.63184e-05	0.106202	0.065412	0.146993	5.11568	5.99054	98.3051	35
cd4	13	timen	model_vl	ATF7IP2	1.21366	4	5.66487e-07	5.68328e-05	0.110428	0.0676306	0.153225	5.06978	5.77357	73.4977	34
cd4	13	timen	model_vl	RPL13	7.27578	5	8.48947e-07	8.16866e-05	0.0571789	0.0346562	0.0797016	4.98817	5.39206	100	65
cd4	13	timen	model_vl	GIMAP4	2.17193	5	8.5493e-07	8.16866e-05	-0.1368	-0.190701	-0.0828991	-4.98674	5.38544	83.6672	32
cd4	13	timen	model_vl	RPLP0	5.66504	5	9.96505e-07	9.29994e-05	0.085666	0.0516999	0.119632	4.95553	5.24104	99.3837	46
cd4	13	timen	model_vl	G3BP2	1.81461	4	1.04691e-06	9.51532e-05	0.118304	0.0713016	0.165307	4.94545	5.19455	84.1294	37
cd4	13	timen	model_vl	RPL27A	3.76558	5	1.06701e-06	9.51532e-05	0.106417	0.0641038	0.14873	4.94155	5.17664	97.2265	43
cd4	13	timen	model_vl	KLHL9	0.540705	1	1.21307e-06	0.000105827	0.076625	0.0459946	0.107255	4.91523	5.05581	52.5424	55
cd4	13	timen	model_vl	RPL6	5.96334	5	1.32998e-06	0.000113558	0.060241	0.0360668	0.0844153	4.89628	4.96918	99.8459	67
cd4	13	timen	model_vl	PARP10	0.96396	3	1.44776e-06	0.000121039	-0.108488	-0.15218	-0.0647962	-4.87875	4.88931	61.9414	44
cd4	13	timen	model_vl	SBDS	1.65406	4	1.62502e-06	0.00013183	0.122578	0.0729682	0.172188	4.8548	4.78062	81.3559	38
cd4	13	timen	model_vl	RPS7	6.26988	5	1.64253e-06	0.00013183	0.0471522	0.02806	0.0662445	4.85257	4.77053	100	111
cd4	13	timen	model_vl	RPS18	7.03907	5	1.81815e-06	0.000143063	0.0534606	0.0317193	0.0752018	4.83142	4.67498	100	85
cd4	13	timen	model_vl	S100A11	3.58291	5	1.93806e-06	0.000149566	-0.120233	-0.169265	-0.0712016	-4.81808	4.61492	95.5316	42
cd4	13	timen	model_vl	HERC6	0.607635	1	2.00301e-06	0.000151662	-0.0890789	-0.125458	-0.0527	-4.81119	4.58392	47.1495	52
cd4	13	timen	model_vl	EEF2	4.37081	5	2.07763e-06	0.000152534	0.0925826	0.0547125	0.130453	4.80352	4.54953	98.4592	50
cd4	13	timen	model_vl	PMAIP1	1.70561	4	2.09054e-06	0.000152534	0.126263	0.074602	0.177923	4.80222	4.5437	78.7365	41
cd4	13	timen	model_vl	RPS3	6.76204	5	2.54881e-06	0.000180405	0.0588968	0.0345879	0.0832056	4.76051	4.35742	99.8459	78
cd4	13	timen	model_vl	RPL10	7.67372	5	2.56244e-06	0.000180405	0.0537116	0.0315376	0.0758856	4.75939	4.35241	100	92
cd4	13	timen	model_vl	AL118516.1	0.616569	1	2.82884e-06	0.000195727	0.079432	0.0464949	0.112369	4.73846	4.25949	55.0077	61
cd4	13	timen	model_vl	RPSA	5.39227	5	2.94533e-06	0.000200333	0.0785671	0.0459296	0.111204	4.72989	4.22159	99.3837	63
cd4	13	timen	model_vl	BTG3	1.21115	4	3.52617e-06	0.000232424	0.0985094	0.0572532	0.139766	4.69154	4.05261	73.6518	54
cd4	13	timen	model_vl	STAT1	2.18121	5	3.53298e-06	0.000232424	-0.141633	-0.200954	-0.082311	-4.69113	4.0508	83.6672	40
cd4	13	timen	model_vl	AC025159.1	0.694763	2	3.67741e-06	0.000238023	0.0833279	0.0483628	0.118293	4.68255	4.01319	57.1649	62
cd4	13	timen	model_vl	SLC25A6	3.40561	5	3.76854e-06	0.00024005	0.102803	0.0596174	0.145988	4.67731	3.99022	95.2234	51
cd4	13	timen	model_vl	RPS27A	6.64827	5	4.02307e-06	0.000252259	0.0686081	0.0397006	0.0975156	4.66328	3.9289	99.6918	74
cd4	13	timen	model_vl	RPL5	5.6162	5	4.09576e-06	0.000252866	0.0777716	0.044976	0.110567	4.65943	3.9121	99.3837	66
cd4	13	timen	model_vl	PELI1	1.74953	4	5.44604e-06	0.000331135	0.11787	0.0674991	0.16824	4.59781	3.64493	81.9723	49
cd4	13	timen	model_vl	BTF3	4.81252	5	5.86835e-06	0.000351488	0.0703607	0.0401859	0.100535	4.58155	3.57494	99.2296	84
cd4	13	timen	model_vl	BST2	2.29349	5	6.74598e-06	0.000398112	-0.126199	-0.180682	-0.0717147	-4.55107	3.4444	86.9029	48
cd4	13	timen	model_vl	MHENCR	0.751379	2	7.01987e-06	0.000404929	0.0832883	0.0472609	0.119316	4.54233	3.40713	60.0924	71
cd4	13	timen	model_vl	RPS15A	7.15961	5	7.0633e-06	0.000404929	0.044021	0.0249735	0.0630685	4.54097	3.40135	100	1081
cd4	13	timen	model_vl	CNBD2	0.526666	1	8.25105e-06	0.000466359	0.0706665	0.0398573	0.101476	4.50671	3.25587	48.9985	99
cd4	13	timen	model_vl	SP100	2.59795	5	8.38177e-06	0.000467167	-0.111973	-0.160829	-0.0631174	-4.50323	3.24116	91.2173	57
cd4	13	timen	model_vl	GIMAP7	2.33043	5	8.55101e-06	0.000468376	-0.123918	-0.178038	-0.0697971	-4.49881	3.22246	84.7458	53
cd4	13	timen	model_vl	HAUS3	0.960609	3	8.73934e-06	0.000468376	0.0900459	0.0506764	0.129415	4.49398	3.20208	67.1803	70
cd4	13	timen	model_vl	ISG20	4.14781	5	8.75361e-06	0.000468376	-0.100722	-0.144763	-0.0566815	-4.49362	3.20055	97.5347	64
cd4	13	timen	model_vl	DTX3L	0.853503	3	9.25562e-06	0.000488721	-0.0922138	-0.132646	-0.0517819	-4.48124	3.14839	60.7088	69
cd4	13	timen	model_vl	OSER1	0.960386	3	1.0214e-05	0.000532323	0.090128	0.0504162	0.12984	4.4593	3.05625	67.6425	73
cd4	13	timen	model_vl	HELZ2	0.621961	1	1.03963e-05	0.000534879	-0.0802619	-0.115658	-0.0448659	-4.45535	3.03971	48.074	89
cd4	13	timen	model_vl	RPL21	5.23176	5	1.11765e-05	0.000567739	0.0732835	0.0408472	0.10572	4.43917	2.97207	99.6918	139
cd4	13	timen	model_vl	RPS13	6.44374	5	1.17491e-05	0.000589362	0.0573767	0.0319168	0.0828366	4.42797	2.92538	99.8459	708
cd4	13	timen	model_vl	RPL7A	6.13283	5	1.23023e-05	0.000609497	0.0601013	0.03337	0.0868327	4.41763	2.88238	99.6918	616
cd4	13	timen	model_vl	NFKBIA	2.51316	5	1.34557e-05	0.00065851	0.121939	0.067455	0.176423	4.39744	2.79868	89.0601	60
cd4	13	timen	model_vl	NINJ1	0.768026	2	1.54398e-05	0.000746504	0.0773291	0.042531	0.112127	4.3663	2.67026	61.7874	219
cd4	13	timen	model_vl	OAS3	0.698971	2	1.66941e-05	0.000797543	-0.086101	-0.125005	-0.0471971	-4.34853	2.59737	50.2311	114
cd4	13	timen	model_vl	RPL18	6.27115	5	1.77976e-05	0.000840256	0.0482076	0.0263521	0.0700632	4.33392	2.53766	100	1657
cd4	13	timen	model_vl	CDC42SE2	1.68691	4	1.98571e-05	0.000926587	0.0959743	0.0522099	0.139739	4.30884	2.43554	84.4376	93
cd4	13	timen	model_vl	SHISA5	2.64896	5	2.05073e-05	0.00094573	-0.102003	-0.148596	-0.0554093	-4.30143	2.40551	91.6795	87
cd4	13	timen	model_vl	ZNF331	0.5064	1	2.07387e-05	0.00094573	0.0701244	0.0380733	0.102176	4.29885	2.39505	46.8413	706
cd4	13	timen	model_vl	RPL13A	4.23507	5	2.63371e-05	0.00118754	0.0901018	0.0483832	0.13182	4.24356	2.17241	97.5347	327
cd4	13	timen	model_vl	IFI35	1.30354	4	2.87461e-05	0.00128176	-0.106908	-0.156647	-0.0571685	-4.22316	2.09093	70.2619	116
cd4	13	timen	model_vl	SELENOK	1.93075	5	3.29453e-05	0.00145285	0.09587	0.0509262	0.140814	4.19122	1.96407	85.208	403
cd4	13	timen	model_vl	RPL18A	6.83553	5	3.38133e-05	0.00146655	0.0412884	0.0219042	0.0606727	4.1851	1.93989	100	2502
cd4	13	timen	model_vl	RPS23	6.77201	5	3.43057e-05	0.00146655	0.0413731	0.0219333	0.0608129	4.1817	1.92644	100	2510
cd4	13	timen	model_vl	MYL12A	5.02604	5	3.43523e-05	0.00146655	-0.0580284	-0.0852961	-0.0307607	-4.18138	1.92518	99.5378	1870
cd4	13	timen	model_vl	BCAS2	1.39648	4	4.28865e-05	0.00181162	0.0886764	0.046477	0.130876	4.12884	1.71896	78.2743	1025
cd4	13	timen	model_vl	TNFSF10	1.23193	4	4.75298e-05	0.00198684	-0.0983321	-0.145406	-0.051258	-4.10431	1.6235	69.0293	871
cd4	13	timen	model_vl	IFI16	1.94063	5	6.28927e-05	0.0025911	-0.102281	-0.152064	-0.0524982	-4.03684	1.3637	83.6672	1304
cd4	13	timen	model_vl	DDX60L	0.756096	2	6.32763e-05	0.0025911	-0.0831866	-0.123691	-0.0426827	-4.03536	1.35806	54.3914	1848
cd4	13	timen	model_vl	EIF4H	1.73841	4	6.5999e-05	0.00267529	0.0874487	0.0447613	0.130136	4.02513	1.31902	84.1294	1798
cd4	13	timen	model_vl	NMI	1.14154	3	7.47282e-05	0.00299884	-0.0871232	-0.129974	-0.0442721	-3.99483	1.20395	69.3374	2003
cd4	13	acuity_maxn	model_vl	TRBV5-1	1.42815	4	3.72778e-05	0.149596	-2.07644	-3.05669	-1.0962	-4.16209	1.32915	46.5331	9
cd4	13	acuity_maxn	model_vl	SOCS3	1.3233	4	8.26966e-05	0.165931	1.2216	0.616997	1.82619	3.96997	0.73629	70.5701	2069
cd4	13	acuity_maxn	model_vl	PIM1	2.04007	5	0.000183567	0.181016	1.26598	0.6061	1.92585	3.76955	0.145458	83.5131	3609
cd4	13	acuity_maxn	model_vl	AC026979.2	0.968579	3	0.000219637	0.181016	-0.89697	-1.37032	-0.423616	-3.72322	0.012935	68.567	3986
cd4	13	acuity_maxn	model_vl	ANXA1	2.03371	5	0.000256621	0.181016	-1.26505	-1.94001	-0.590096	-3.68264	-0.101899	81.8182	3714
cd4	13	acuity_maxn	model_vl	CISH	0.912723	3	0.000278871	0.181016	1.0478	0.485423	1.61018	3.6608	-0.163203	54.8536	3632
cd4	13	acuity_maxn	model_vl	SLC4A1AP	0.552579	1	0.000315751	0.181016	-0.681047	-1.04989	-0.312206	-3.62798	-0.254708	49.7689	3624
cd4	13	acuity_maxn	model_vl	SORL1	1.50646	4	0.000872584	0.43771	-0.921942	-1.46277	-0.381109	-3.3494	-1.00012	77.6579	2011
cd4	13	acuity_maxn	model_vl	LYZ	1.12737	3	0.0011538	0.484766	-0.938701	-1.50284	-0.374566	-3.26942	-1.20374	68.4129	1600
cd4	13	acuity_maxn	model_vl	NUTM2B-AS1	0.553994	1	0.00148592	0.484766	-0.665997	-1.07549	-0.256501	-3.19558	-1.38759	49.4607	2008
cd4	13	acuity_maxn	model_vl	C1D	1.1341	3	0.00150124	0.484766	-0.801881	-1.29539	-0.308368	-3.19255	-1.39504	71.8028	1620
cd4	13	acuity_maxn	model_vl	TUBA1A	1.68641	4	0.0015676	0.484766	-0.886838	-1.43483	-0.338846	-3.17978	-1.42642	81.0478	1317
cd4	13	acuity_maxn	model_vl	EHD1	1.16353	3	0.0016876	0.484766	-0.810708	-1.31513	-0.306286	-3.15789	-1.47989	70.7242	1449
cd4	13	acuity_maxn	model_vl	RPL13A	4.23507	5	0.00174974	0.484766	-0.809211	-1.31443	-0.303997	-3.14712	-1.50608	97.5347	1418
cd4	13	acuity_maxn	model_vl	MCUB	2.09764	5	0.00181198	0.484766	-0.875635	-1.42414	-0.32713	-3.13667	-1.53139	87.057	1167
cd4	13	acuity_maxn	model_vl	AL118516.1	0.616569	1	0.00195213	0.489618	-0.632219	-1.03109	-0.233349	-3.11432	-1.5853	55.0077	1833
cd4	13	acuity_maxn	model_vl	CDC42SE2	1.68691	4	0.00227981	0.519313	-0.827373	-1.35736	-0.297382	-3.06733	-1.69742	84.4376	1041
cd4	13	acuity_maxn	model_vl	CAMK4	1.75649	4	0.00236497	0.519313	-0.882435	-1.44977	-0.315103	-3.05613	-1.72388	81.9723	829
cd4	13	acuity_maxn	model_vl	PDXDC1	0.559367	1	0.00245874	0.519313	-0.665544	-1.09511	-0.235982	-3.04423	-1.75192	52.2342	1534
cd4	13	acuity_maxn	model_vl	ARHGAP45	1.63758	4	0.00268257	0.523156	-0.840256	-1.3874	-0.293111	-3.01742	-1.8147	81.51	823
cd4	13	acuity_maxn	model_vl	SFPQ	1.64201	4	0.00281991	0.523156	-0.826419	-1.36732	-0.285514	-3.00197	-1.85064	81.2018	814
cd4	13	acuity_maxn	model_vl	DYNC1H1	1.38391	4	0.00299237	0.523156	-0.801849	-1.32992	-0.273779	-2.98351	-1.89334	75.963	835
cd4	13	acuity_maxn	model_vl	VDAC2	1.77438	4	0.0029984	0.523156	-0.83474	-1.38459	-0.284894	-2.98289	-1.89479	82.5886	711
cd4	13	acuity_maxn	model_vl	YIPF5	0.711413	2	0.00354197	0.589222	-0.634067	-1.05918	-0.20895	-2.93058	-2.01441	57.9353	1292
cd4	13	acuity_maxn	model_vl	SF1	2.51357	5	0.00421517	0.589222	-0.848184	-1.42783	-0.268542	-2.87513	-2.13901	90.755	364
cd4	13	acuity_maxn	model_vl	ZNHIT1	1.79303	4	0.00440575	0.589222	-0.778553	-1.31326	-0.24385	-2.86089	-2.17062	82.7427	543
cd4	13	acuity_maxn	model_vl	PCM1	1.19446	4	0.00455065	0.589222	-0.766953	-1.29562	-0.238285	-2.85044	-2.19373	72.4191	555
cd4	13	acuity_maxn	model_vl	JKAMP	0.559926	1	0.00469275	0.589222	-0.543932	-0.920183	-0.16768	-2.84049	-2.21568	51.6179	1441
cd4	13	acuity_maxn	model_vl	ARPC5	2.44786	5	0.00485358	0.589222	-0.875561	-1.48355	-0.26757	-2.82954	-2.23973	89.3683	210
cd4	13	acuity_maxn	model_vl	MLF2	1.28909	4	0.0048784	0.589222	-0.716653	-1.21459	-0.218716	-2.82788	-2.24337	75.963	668
cd4	13	acuity_maxn	model_vl	MBNL1	2.67231	5	0.00536213	0.589222	-0.783123	-1.33326	-0.232989	-2.79697	-2.31074	91.8336	373
cd4	13	acuity_maxn	model_vl	DHX30	0.740578	2	0.00539971	0.589222	-0.63898	-1.08822	-0.189736	-2.79468	-2.31571	59.9384	890
cd4	13	acuity_maxn	model_vl	SEPT6	2.76874	5	0.00551566	0.589222	-0.784878	-1.33808	-0.231675	-2.78769	-2.33083	91.9877	347
cd4	13	acuity_maxn	model_vl	VTA1	0.569794	1	0.00555847	0.589222	-0.588184	-1.00313	-0.173238	-2.78514	-2.33633	49.923	1108
cd4	13	acuity_maxn	model_vl	BLCAP	0.694035	2	0.00561742	0.589222	-0.620454	-1.05871	-0.182195	-2.78167	-2.34384	56.5485	941
cd4	13	acuity_maxn	model_vl	GZMA	0.812792	2	0.00566886	0.589222	-0.828503	-1.41435	-0.242654	-2.77866	-2.35032	51.1556	226
cd4	13	acuity_maxn	model_vl	SNRNP200	1.25107	4	0.00567764	0.589222	-0.752051	-1.28394	-0.220165	-2.77815	-2.35142	73.9599	427
cd4	13	acuity_maxn	model_vl	MKRN1	1.38062	4	0.00580754	0.589222	-0.718814	-1.22856	-0.209063	-2.77067	-2.3675	77.1957	527
cd4	13	acuity_maxn	model_vl	ZBTB1	0.783364	2	0.0059927	0.589222	-0.609353	-1.04311	-0.175599	-2.76027	-2.38981	62.5578	937
cd4	13	acuity_maxn	model_vl	MAGOH	1.64386	4	0.00599652	0.589222	-0.73431	-1.25705	-0.211568	-2.76006	-2.39026	82.7427	450
cd4	13	acuity_maxn	model_vl	AKAP9	1.48182	4	0.00601996	0.589222	-0.78464	-1.34347	-0.225807	-2.75877	-2.39303	76.7334	290
cd4	13	acuity_maxn	model_vl	TMPO	1.10355	3	0.00622539	0.594821	-0.703161	-1.206	-0.200324	-2.74761	-2.41686	71.3405	531
cd4	13	acuity_maxn	model_vl	EXOSC10	0.615482	1	0.0064519	0.602127	-0.582373	-1.00065	-0.164098	-2.73568	-2.44222	54.3914	1008
cd4	13	acuity_maxn	model_vl	SF3B1	2.3213	5	0.00663872	0.605482	-0.796568	-1.37069	-0.222447	-2.72613	-2.46247	88.7519	209
cd4	13	acuity_maxn	model_vl	MXD4	0.510335	1	0.00697017	0.607782	-0.51504	-0.888493	-0.141586	-2.70976	-2.49699	48.074	1271
cd4	13	acuity_maxn	model_vl	TERF1	0.601485	1	0.00697646	0.607782	-0.562541	-0.970484	-0.154599	-2.70946	-2.49763	52.0801	1039
cd4	13	acuity_maxn	model_vl	RASA2	1.00243	3	0.00721096	0.607782	-0.638629	-1.10366	-0.173595	-2.6983	-2.52104	68.4129	664
cd4	13	acuity_maxn	model_vl	ARHGEF6	1.14463	3	0.00730148	0.607782	-0.705577	-1.22017	-0.190989	-2.69408	-2.52987	72.265	408
cd4	13	acuity_maxn	model_vl	GRPEL1	0.778221	2	0.00747332	0.607782	-0.580077	-1.00438	-0.155777	-2.6862	-2.54633	62.5578	901
cd4	13	acuity_maxn	model_vl	CEBPZOS	0.901127	3	0.00757267	0.607782	-0.631231	-1.09372	-0.168742	-2.68172	-2.55567	66.1017	661
cd4	13	acuity_maxn	model_vl	PAK2	2.19507	5	0.00772693	0.608004	-0.730881	-1.26775	-0.194008	-2.67487	-2.56992	88.2897	288
cd4	13	acuity_maxn	model_vl	WDR33	0.889671	3	0.0084384	0.637786	-0.636458	-1.10929	-0.163622	-2.64476	-2.63211	63.1741	568
cd4	13	acuity_maxn	model_vl	TGOLN2	1.53329	4	0.00851475	0.637786	-0.717069	-1.25042	-0.183722	-2.64167	-2.63846	79.9692	273
cd4	13	acuity_maxn	model_vl	NUDC	1.38853	4	0.00858222	0.637786	-0.674222	-1.17622	-0.172229	-2.63895	-2.64403	79.0447	410
cd4	13	acuity_maxn	model_vl	COPS3	0.776142	2	0.00887593	0.647179	-0.597516	-1.04436	-0.150671	-2.62736	-2.66775	60.4006	692
cd4	13	acuity_maxn	model_vl	NAP1L1	2.70312	5	0.00904523	0.647179	-0.742331	-1.29886	-0.185805	-2.62083	-2.68106	91.0632	184
cd4	13	acuity_maxn	model_vl	SUB1	3.83376	5	0.00919243	0.647179	-0.745726	-1.30599	-0.18546	-2.61524	-2.69242	95.8398	165
cd4	13	acuity_maxn	model_vl	TUBA1B	1.86691	5	0.0093645	0.647926	-0.781811	-1.37064	-0.192987	-2.60881	-2.70548	83.9753	86
cd4	13	acuity_maxn	model_vl	ARFRP1	0.568394	1	0.0100539	0.660633	-0.501431	-0.882704	-0.120159	-2.58406	-2.75542	52.0801	1093
cd4	13	acuity_maxn	model_vl	ATP2B1	1.62849	4	0.0101437	0.660633	-0.708092	-1.24715	-0.169033	-2.58095	-2.76167	81.0478	216
cd4	13	acuity_maxn	model_vl	RNPC3	0.975737	3	0.0104576	0.660633	-0.650356	-1.14752	-0.153192	-2.57027	-2.78306	66.5639	370
cd4	13	acuity_maxn	model_vl	APPBP2	0.510878	1	0.0112327	0.660633	-0.457511	-0.810718	-0.104303	-2.54506	-2.8332	52.2342	1254
cd4	13	acuity_maxn	model_vl	ZFAND5	0.913317	3	0.0114351	0.660633	-0.596445	-1.05806	-0.134829	-2.53873	-2.84571	67.9507	533
cd4	13	acuity_maxn	model_vl	HAPLN3	0.905129	3	0.0114423	0.660633	-0.588903	-1.04472	-0.133085	-2.53851	-2.84615	64.869	567
cd4	13	acuity_maxn	model_vl	EIF5	1.99071	5	0.0114708	0.660633	-0.750427	-1.33147	-0.169385	-2.53763	-2.84789	84.5917	72
cd4	13	acuity_maxn	model_vl	REL	1.24113	4	0.0114934	0.660633	-0.652385	-1.15765	-0.147116	-2.53693	-2.84927	74.5763	308
cd4	13	acuity_maxn	model_vl	MAP7D1	0.634225	1	0.0115505	0.660633	-0.537552	-0.954172	-0.120932	-2.53517	-2.85274	53.9291	805
cd4	13	acuity_maxn	model_vl	WSB1	1.68853	4	0.0118585	0.660633	-0.746625	-1.32743	-0.165823	-2.52581	-2.87116	81.51	70
cd4	13	acuity_maxn	model_vl	CHCHD7	0.928551	3	0.011913	0.660633	-0.604678	-1.07536	-0.133993	-2.52418	-2.87437	65.1772	472
cd4	13	acuity_maxn	model_vl	CUL3	0.5534	1	0.0119546	0.660633	-0.539161	-0.959053	-0.119268	-2.52294	-2.8768	51.6179	774
cd4	13	acuity_maxn	model_vl	ARHGAP1	0.565464	1	0.0119829	0.660633	-0.504363	-0.897286	-0.111439	-2.5221	-2.87846	51.926	944
cd4	13	acuity_maxn	model_vl	IRF3	1.1724	4	0.0122596	0.660633	-0.650663	-1.1592	-0.142122	-2.51395	-2.89442	71.9569	279
cd4	13	acuity_maxn	model_vl	TSR2	0.961364	3	0.0126122	0.660633	-0.604437	-1.07876	-0.13011	-2.5038	-2.91423	67.3344	440
cd4	13	acuity_maxn	model_vl	PNRC2	1.44867	4	0.0126207	0.660633	-0.65465	-1.16843	-0.140869	-2.50356	-2.9147	79.661	258
cd4	13	acuity_maxn	model_vl	GNB1	0.824969	2	0.0127807	0.660633	-0.590603	-1.05496	-0.126249	-2.49904	-2.9235	61.3251	494
cd4	13	acuity_maxn	model_vl	MFNG	1.52031	4	0.0128673	0.660633	-0.662821	-1.18446	-0.14118	-2.49661	-2.92821	79.661	231
cd4	13	acuity_maxn	model_vl	CCDC91	0.987035	3	0.0128846	0.660633	-0.602465	-1.0767	-0.128233	-2.49613	-2.92915	66.718	433
cd4	13	acuity_maxn	model_vl	JUND	1.10349	3	0.0129407	0.660633	-0.676251	-1.2089	-0.143604	-2.49457	-2.93218	71.3405	193
cd4	13	acuity_maxn	model_vl	POLR2K	1.2212	4	0.0130052	0.660633	-0.640393	-1.14516	-0.135628	-2.49278	-2.93566	74.114	284
cd4	13	acuity_maxn	model_vl	TRBV19	0.949424	3	0.0134386	0.670802	-0.966103	-1.73122	-0.200983	-2.48097	-2.95852	42.0647	3
cd4	13	acuity_maxn	model_vl	PSMC2	0.937688	3	0.0135397	0.670802	-0.582224	-1.04383	-0.120619	-2.47826	-2.96375	67.0262	495
cd4	13	acuity_maxn	model_vl	ABLIM1	0.7874	2	0.0138797	0.671244	-0.58171	-1.04458	-0.118837	-2.46928	-2.98103	61.171	478
cd4	13	acuity_maxn	model_vl	TRAV8-2	0.508243	1	0.014318	0.671244	-0.563421	-1.0138	-0.113042	-2.458	-3.00268	41.4484	539
cd4	13	acuity_maxn	model_vl	NUCB2	0.625405	1	0.0145157	0.671244	-0.503581	-0.906946	-0.100217	-2.45301	-3.01222	55.7781	837
cd4	13	acuity_maxn	model_vl	TAF1D	1.83738	5	0.0146938	0.671244	-0.699716	-1.2612	-0.138232	-2.44856	-3.0207	83.9753	88
cd4	13	acuity_maxn	model_vl	C4orf48	1.74634	4	0.0148267	0.671244	-0.758707	-1.36835	-0.149068	-2.44528	-3.02696	81.8182	27
cd4	13	acuity_maxn	model_vl	IL16	1.50709	4	0.0149056	0.671244	-0.702379	-1.26721	-0.137552	-2.44333	-3.03066	76.8875	77
cd4	13	acuity_maxn	model_vl	SASH3	1.30768	4	0.0157378	0.671244	-0.662976	-1.2005	-0.125455	-2.42342	-3.0684	74.7304	141
cd4	13	acuity_maxn	model_vl	TPP2	1.05276	3	0.0160313	0.671244	-0.596495	-1.08148	-0.111514	-2.41662	-3.08122	71.1864	335
cd4	13	acuity_maxn	model_vl	MITD1	0.816057	2	0.0160359	0.671244	-0.555705	-1.00754	-0.103868	-2.41651	-3.08142	60.8629	509
cd4	13	acuity_maxn	model_vl	NUDCD2	1.02862	3	0.0162948	0.671244	-0.571715	-1.03771	-0.105721	-2.4106	-3.09253	71.1864	429
cd4	13	acuity_maxn	model_vl	TMEM106C	0.615056	1	0.0164101	0.671244	-0.490987	-0.891614	-0.0903603	-2.408	-3.09741	55.1618	832
cd4	13	acuity_maxn	model_vl	BTG3	1.21115	4	0.0167251	0.671244	-0.610513	-1.11013	-0.110898	-2.40097	-3.11059	73.6518	269
cd4	13	acuity_maxn	model_vl	PDCD5	2.00588	5	0.0168013	0.671244	-0.634011	-1.15322	-0.114802	-2.39928	-3.11374	87.3652	199
cd4	13	acuity_maxn	model_vl	TCF25	2.18401	5	0.0168498	0.671244	-0.7313	-1.33045	-0.132152	-2.39822	-3.11573	87.057	28
cd4	13	acuity_maxn	model_vl	RHOT2	0.893474	3	0.0168833	0.671244	-0.538102	-0.9791	-0.0971039	-2.39748	-3.11711	65.4854	564
cd4	13	acuity_maxn	model_vl	NKTR	1.55184	4	0.0169924	0.671244	-0.682367	-1.24215	-0.12258	-2.39509	-3.12157	78.4284	75
cd4	13	acuity_maxn	model_vl	FBL	1.45039	4	0.0170822	0.671244	-0.631924	-1.15075	-0.113094	-2.39313	-3.12522	79.661	198
cd4	13	acuity_maxn	model_vl	SMAP1	1.51783	4	0.0171329	0.671244	-0.632641	-1.1523	-0.112984	-2.39203	-3.12728	79.9692	195
cd4	13	acuity_maxn	model_vl	CPSF6	0.94105	3	0.0174474	0.671244	-0.56868	-1.03712	-0.100236	-2.38527	-3.13986	65.9476	407
cd4	13	vl	model_vl	KDELR2	1.07937	3	4.65837e-05	0.0602812	-0.15161	-0.224105	-0.0791153	-4.10912	1.7635	70.8783	813
cd4	13	vl	model_vl	CCDC57	0.823228	2	5.05153e-05	0.0602812	-0.142679	-0.211227	-0.0741311	-4.08971	1.69342	63.3282	1170
cd4	13	vl	model_vl	LTBP4	0.604389	1	5.47137e-05	0.0602812	-0.127491	-0.189031	-0.0659512	-4.07052	1.62441	52.8505	1645
cd4	13	vl	model_vl	VAMP7	0.539096	1	6.00859e-05	0.0602812	-0.120545	-0.179057	-0.062033	-4.0479	1.54348	49.3066	1915
cd4	13	vl	model_vl	HMGN4	1.47245	4	0.000124342	0.0950677	-0.150542	-0.227003	-0.0740817	-3.86854	0.916522	79.1988	2503
cd4	13	vl	model_vl	SUCLG1	1.09738	3	0.000149198	0.0950677	-0.144472	-0.218733	-0.0702107	-3.8225	0.759854	71.1864	2808
cd4	13	vl	model_vl	CAPZA2	1.25942	4	0.000182075	0.0950677	-0.144552	-0.219856	-0.0692475	-3.77165	0.588866	75.1926	3075
cd4	13	vl	model_vl	ATP6V0B	1.86205	5	0.000198183	0.0950677	-0.152278	-0.23207	-0.0724874	-3.74982	0.516147	85.208	3141
cd4	13	vl	model_vl	WDR1	2.32608	5	0.00025331	0.0950677	-0.161646	-0.247812	-0.0754811	-3.68604	0.305878	89.0601	3465
cd4	13	vl	model_vl	RBMX	1.65935	4	0.000256853	0.0950677	-0.150152	-0.230269	-0.0700345	-3.6824	0.293988	81.8182	3531
cd4	13	vl	model_vl	CFAP97	0.784353	2	0.000261737	0.0950677	-0.122055	-0.187268	-0.0568422	-3.67747	0.277868	62.5578	3656
cd4	13	vl	model_vl	EEF2	4.37081	5	0.000294163	0.0950677	-0.130233	-0.200401	-0.0600639	-3.64673	0.177965	98.4592	3776
cd4	13	vl	model_vl	INPP4B	1.04528	3	0.000307969	0.0950677	-0.143513	-0.221094	-0.0659306	-3.63459	0.138755	68.567	3814
cd4	13	vl	model_vl	PPCS	1.24824	4	0.000457547	0.123065	-0.133561	-0.207936	-0.0591869	-3.52845	-0.199059	74.7304	3732
cd4	13	vl	model_vl	PDXDC1	0.559367	1	0.000480998	0.123065	0.117573	0.0518486	0.183298	3.51485	-0.241631	52.2342	3714
cd4	13	vl	model_vl	AC008555.5	1.12748	3	0.000490665	0.123065	-0.132828	-0.207195	-0.0584613	-3.50943	-0.258573	71.8028	3640
cd4	13	vl	model_vl	NGDN	0.930551	3	0.000582302	0.128897	-0.122412	-0.191877	-0.0529473	-3.46248	-0.404238	67.7966	3464
cd4	13	vl	model_vl	TOMM7	3.81402	5	0.000608928	0.128897	-0.145463	-0.228304	-0.0626224	-3.45013	-0.442236	96.1479	3311
cd4	13	vl	model_vl	CUEDC2	0.987592	3	0.00061028	0.128897	-0.128189	-0.201206	-0.055173	-3.44951	-0.444119	67.4884	3398
cd4	13	vl	model_vl	TENT5C	1.55192	4	0.000679823	0.13476	-0.146735	-0.231048	-0.0624229	-3.41955	-0.535763	79.3529	3140
cd4	13	vl	model_vl	EPSTI1	1.54364	4	0.000705197	0.13476	-0.171614	-0.270517	-0.0727106	-3.40933	-0.566861	71.9569	2938
cd4	13	vl	model_vl	HSPA5	1.9933	5	0.000852124	0.150191	-0.156867	-0.248704	-0.0650293	-3.35612	-0.727286	84.5917	2749
cd4	13	vl	model_vl	FIS1	2.06239	5	0.00086171	0.150191	-0.143378	-0.227398	-0.0593582	-3.35295	-0.736759	86.4407	2842
cd4	13	vl	model_vl	PPP1CC	2.24671	5	0.000898226	0.150191	-0.140552	-0.223206	-0.0578979	-3.34118	-0.771894	89.3683	2821
cd4	13	vl	model_vl	RPN1	1.68537	4	0.00103247	0.163872	-0.13959	-0.222667	-0.0565132	-3.30142	-0.889692	82.2804	2652
cd4	13	vl	model_vl	SMIM20	0.558678	1	0.00108868	0.163872	-0.0942951	-0.150675	-0.0379153	-3.28618	-0.934483	52.8505	3039
cd4	13	vl	model_vl	SMIM10L1	0.936524	3	0.00110255	0.163872	-0.121755	-0.194635	-0.0488759	-3.28254	-0.945174	65.6394	2741
cd4	13	vl	model_vl	PPP1CA	3.17144	5	0.00115198	0.165103	-0.136375	-0.218321	-0.0544286	-3.26988	-0.982199	93.9908	2545
cd4	13	vl	model_vl	CDC25B	2.1789	5	0.00124419	0.166743	-0.147304	-0.236426	-0.0581819	-3.24755	-1.04717	86.2866	2286
cd4	13	vl	model_vl	MOSPD3	0.599946	1	0.00134896	0.166743	-0.097509	-0.156936	-0.0380824	-3.22397	-1.11532	54.8536	2817
cd4	13	vl	model_vl	TRA2A	1.10214	3	0.00138547	0.166743	-0.125041	-0.201433	-0.04865	-3.21615	-1.13781	71.0324	2456
cd4	13	vl	model_vl	ISCA1	1.04083	3	0.00138884	0.166743	-0.123176	-0.198444	-0.0479075	-3.21544	-1.13986	69.4915	2471
cd4	13	vl	model_vl	CD55	1.02851	3	0.00139534	0.166743	-0.12229	-0.197049	-0.0475313	-3.21407	-1.14379	68.7211	2480
cd4	13	vl	model_vl	RPA2	0.930137	3	0.00141273	0.166743	-0.116543	-0.18787	-0.0452169	-3.21043	-1.15422	65.4854	2536
cd4	13	vl	model_vl	UBE2B	2.16531	5	0.00145899	0.167249	-0.139572	-0.225246	-0.0538991	-3.20096	-1.18135	87.9815	2184
cd4	13	vl	model_vl	CCDC107	1.66441	4	0.00153153	0.167249	-0.137118	-0.221662	-0.0525734	-3.18666	-1.22218	81.51	2145
cd4	13	vl	model_vl	HLA-F	2.18534	5	0.00154983	0.167249	-0.13912	-0.224994	-0.0532466	-3.18315	-1.23217	88.2897	2096
cd4	13	vl	model_vl	JUNB	4.22436	5	0.00159596	0.167249	-0.177708	-0.2877	-0.0677155	-3.17447	-1.25683	95.8398	1435
cd4	13	vl	model_vl	CYB5R3	0.940811	3	0.00165774	0.167249	-0.112023	-0.181606	-0.0424392	-3.1632	-1.28876	67.4884	2430
cd4	13	vl	model_vl	AES	3.84681	5	0.00166707	0.167249	-0.110902	-0.179826	-0.0419783	-3.16153	-1.29347	97.9969	2446
cd4	13	vl	model_vl	METTL5	1.21532	4	0.00175837	0.172106	-0.118294	-0.192184	-0.0444052	-3.14565	-1.33827	75.1926	2234
cd4	13	vl	model_vl	RHOF	1.87504	5	0.00183273	0.175113	-0.138523	-0.225389	-0.0516565	-3.13326	-1.37303	83.5131	1866
cd4	13	vl	model_vl	PDZD11	0.630344	1	0.0019794	0.178432	-0.0975814	-0.159229	-0.0359341	-3.11014	-1.43762	53.775	2473
cd4	13	vl	model_vl	RAB6A	1.05517	3	0.00207441	0.178432	-0.117702	-0.192401	-0.0430037	-3.09599	-1.47691	68.8752	2066
cd4	13	vl	model_vl	SNX2	1.05077	3	0.0020824	0.178432	-0.116725	-0.190831	-0.0426188	-3.09483	-1.48013	69.7997	2077
cd4	13	vl	model_vl	DHRS7	1.86957	5	0.00210874	0.178432	-0.127908	-0.209214	-0.046602	-3.09102	-1.49066	84.7458	1857
cd4	13	vl	model_vl	HLA-DQB1	1.9738	5	0.00211601	0.178432	-0.155319	-0.254082	-0.0565555	-3.08998	-1.49355	83.0508	1298
cd4	13	vl	model_vl	CDC73	0.843213	2	0.00216975	0.178432	-0.109832	-0.179844	-0.0398204	-3.08237	-1.51455	63.4823	2168
cd4	13	vl	model_vl	APPL1	0.637453	1	0.00218501	0.178432	-0.0991989	-0.162476	-0.0359216	-3.08025	-1.52042	56.2404	2338
cd4	13	vl	model_vl	EIF4H	1.73841	4	0.00222317	0.178432	-0.123784	-0.202878	-0.044689	-3.07498	-1.53491	84.1294	1872
cd4	13	vl	model_vl	HCLS1	3.17248	5	0.0023202	0.182568	-0.121355	-0.199228	-0.0434827	-3.06197	-1.57066	95.2234	1858
cd4	13	vl	model_vl	CAPN2	1.68763	4	0.00238714	0.184223	-0.132755	-0.218186	-0.0473251	-3.05328	-1.59445	80.8937	1591
cd4	13	vl	model_vl	MFNG	1.52031	4	0.00270738	0.191035	-0.122454	-0.202267	-0.042641	-3.01458	-1.69962	79.661	1627
cd4	13	vl	model_vl	MOB2	1.19006	4	0.00275461	0.191035	-0.117647	-0.194463	-0.0408307	-3.00923	-1.71406	72.8814	1730
cd4	13	vl	model_vl	MRPL43	1.44114	4	0.00275554	0.191035	-0.119885	-0.198164	-0.0416047	-3.00912	-1.71434	79.0447	1687
cd4	13	vl	model_vl	PSMB9	3.31054	5	0.00276458	0.191035	-0.134581	-0.222486	-0.0466752	-3.00811	-1.71707	94.7612	1311
cd4	13	vl	model_vl	SRSF7	2.60522	5	0.00277115	0.191035	-0.128066	-0.211737	-0.0443955	-3.00737	-1.71905	92.1418	1475
cd4	13	vl	model_vl	PPP1R2	2.24734	5	0.00277503	0.191035	-0.12553	-0.207556	-0.0435044	-3.00694	-1.72022	89.8305	1543
cd4	13	vl	model_vl	DPY30	1.11645	3	0.0028099	0.191035	-0.111458	-0.184382	-0.0385336	-3.00307	-1.73064	72.8814	1832
cd4	13	vl	model_vl	UBE2I	2.12062	5	0.00285625	0.191035	-0.122881	-0.203415	-0.0423468	-2.998	-1.74428	87.057	1558
cd4	13	vl	model_vl	PGK1	2.71294	5	0.00292236	0.19159	-0.123359	-0.204399	-0.0423194	-2.99089	-1.76337	92.604	1515
cd4	13	vl	model_vl	OTULINL	0.74756	2	0.00296002	0.19159	-0.101737	-0.168661	-0.0348125	-2.9869	-1.77404	59.7843	1978
cd4	13	vl	model_vl	PTBP3	1.20386	4	0.00304677	0.194074	0.118123	0.0401845	0.196061	2.97789	-1.79811	75.0385	1584
cd4	13	vl	model_vl	RRP7A	0.749506	2	0.00312379	0.195871	-0.0995718	-0.165443	-0.033701	-2.97009	-1.81891	61.171	1966
cd4	13	vl	model_vl	DDX50	0.749987	2	0.00321552	0.198521	-0.102845	-0.171089	-0.0346005	-2.96103	-1.84301	60.2465	1878
cd4	13	vl	model_vl	PYM1	1.06922	3	0.00328933	0.200001	-0.115819	-0.192857	-0.0387799	-2.9539	-1.8619	68.2589	1547
cd4	13	vl	model_vl	PPP4R3B	1.0192	3	0.00334785	0.200521	-0.107898	-0.179803	-0.0359928	-2.94836	-1.87657	69.3374	1723
cd4	13	vl	model_vl	PSIP1	1.67921	4	0.00347928	0.201397	-0.129195	-0.215649	-0.0427414	-2.93622	-1.9086	81.2018	1092
cd4	13	vl	model_vl	NT5DC1	0.703831	2	0.00349168	0.201397	-0.0932981	-0.155755	-0.0308417	-2.9351	-1.91155	59.9384	2003
cd4	13	vl	model_vl	DCK	1.04496	3	0.00359009	0.201397	-0.111339	-0.186096	-0.0365815	-2.92631	-1.93466	68.8752	1550
cd4	13	vl	model_vl	BANF1	1.24856	4	0.00362128	0.201397	-0.118132	-0.197524	-0.0387391	-2.92357	-1.94185	74.5763	1341
cd4	13	vl	model_vl	PIK3IP1	1.98752	5	0.00364584	0.201397	-0.127091	-0.212567	-0.0416144	-2.92143	-1.94746	85.3621	1076
cd4	13	vl	model_vl	INTS8	0.533381	1	0.00373179	0.201397	-0.0861754	-0.144281	-0.0280701	-2.91403	-1.96682	49.1525	2120
cd4	13	vl	model_vl	AP2B1	0.87731	3	0.00384016	0.201397	-0.102093	-0.171146	-0.0330391	-2.90492	-1.99058	66.2558	1711
cd4	13	vl	model_vl	GABARAPL2	2.18308	5	0.00391276	0.201397	-0.122906	-0.206209	-0.0396035	-2.89895	-2.00613	88.7519	1093
cd4	13	vl	model_vl	COMMD6	3.96634	5	0.00401273	0.201397	-0.0992107	-0.166641	-0.0317808	-2.8909	-2.02706	97.6888	1734
cd4	13	vl	model_vl	OXLD1	1.04667	3	0.00401347	0.201397	-0.10694	-0.179625	-0.0342554	-2.89084	-2.02721	69.9538	1525
cd4	13	vl	model_vl	PASK	0.649931	2	0.00403753	0.201397	-0.100947	-0.169603	-0.0322901	-2.88893	-2.03217	52.0801	1690
cd4	13	vl	model_vl	UHMK1	1.31463	4	0.00404319	0.201397	-0.116268	-0.195357	-0.0371785	-2.88848	-2.03333	76.1171	1240
cd4	13	vl	model_vl	ARHGEF1	2.37952	5	0.00414853	0.201397	-0.129752	-0.218266	-0.0412379	-2.88024	-2.05465	89.8305	820
cd4	13	vl	model_vl	NIPAL3	0.656879	2	0.00415716	0.201397	-0.0942885	-0.158625	-0.029952	-2.87957	-2.05638	54.0832	1820
cd4	13	vl	model_vl	ITSN2	1.37861	4	0.00427749	0.201397	-0.116177	-0.195701	-0.0366519	-2.87041	-2.08002	77.1957	1167
cd4	13	vl	model_vl	NOA1	0.611436	1	0.00428368	0.201397	-0.0857428	-0.144445	-0.027041	-2.86994	-2.08122	56.5485	2002
cd4	13	vl	model_vl	ARPC3	4.06003	5	0.00430513	0.201397	-0.106571	-0.179574	-0.0335689	-2.86834	-2.08536	97.2265	1453
cd4	13	vl	model_vl	THEM4	1.52784	4	0.00432543	0.201397	-0.119475	-0.201359	-0.0375902	-2.86682	-2.08926	79.5069	1044
cd4	13	vl	model_vl	TGFB1	1.62592	4	0.00440662	0.201397	-0.124031	-0.209217	-0.0388457	-2.86083	-2.10466	79.3529	900
cd4	13	vl	model_vl	TSHZ2	0.822231	2	0.00440986	0.201397	-0.108036	-0.182241	-0.0338299	-2.86059	-2.10527	60.0924	1369
cd4	13	vl	model_vl	HAUS4	0.503641	1	0.00441638	0.201397	-0.0785268	-0.132473	-0.0245806	-2.86012	-2.10649	49.923	2178
cd4	13	vl	model_vl	ZPR1	0.553327	1	0.00450119	0.202958	-0.0830716	-0.140263	-0.0258804	-2.85398	-2.12224	51.0015	2026
cd4	13	vl	model_vl	CBX3	1.77035	4	0.00455189	0.202964	-0.122404	-0.20678	-0.0380271	-2.85036	-2.13151	83.9753	904
cd4	13	vl	model_vl	BCAP31	2.21091	5	0.00460429	0.203044	-0.122149	-0.206459	-0.0378383	-2.84665	-2.14098	89.0601	893
cd4	13	vl	model_vl	PSMA3-AS1	1.04149	3	0.00474118	0.206576	-0.107804	-0.182462	-0.0331456	-2.83716	-2.16522	69.6456	1277
cd4	13	vl	model_vl	LHPP	0.603669	1	0.00478733	0.206576	-0.0830555	-0.140638	-0.0254725	-2.83401	-2.17323	54.8536	1977
cd4	13	vl	model_vl	SMARCE1	1.07503	3	0.00495488	0.208613	-0.104163	-0.176666	-0.0316597	-2.82281	-2.20166	71.6487	1342
cd4	13	vl	model_vl	RGCC	0.643214	1	0.00496951	0.208613	-0.0936106	-0.158791	-0.0284302	-2.82185	-2.2041	53.1587	1666
cd4	13	vl	model_vl	SERBP1	2.50144	5	0.00499048	0.208613	-0.119131	-0.202122	-0.0361405	-2.82048	-2.20758	90.4468	870
cd4	13	vl	model_vl	TUBB	1.75252	4	0.00510498	0.210363	-0.11891	-0.201965	-0.0358554	-2.81307	-2.22631	83.0508	849
cd4	13	vl	model_vl	HNRNPH1	1.43701	4	0.0051372	0.210363	-0.116132	-0.197305	-0.0349582	-2.81102	-2.23151	77.812	922
cd4	13	vl	model_vl	NSUN5	0.720498	2	0.00527731	0.213455	-0.0911975	-0.155143	-0.027252	-2.80221	-2.25372	57.473	1686
cd4	13	vl	model_vl	ULK3	0.619111	1	0.00532566	0.213455	-0.0816233	-0.138917	-0.0243299	-2.79921	-2.26125	55.3159	1929
cd4	13	timen:acuity_maxn	model_vl	GLMP	0.539948	1	0.00134489	0.997087	0.196004	0.0765826	0.315425	3.22485	-1.78911	50.2311	1173
cd4	13	timen:acuity_maxn	model_vl	PI16	1.37941	4	0.00165449	0.997087	-0.296717	-0.48099	-0.112444	-3.16378	-1.91225	73.1895	231
cd4	13	timen:acuity_maxn	model_vl	AC026979.2	0.968579	3	0.00215287	0.997087	-0.234026	-0.38309	-0.0849624	-3.08474	-2.06833	68.567	507
cd4	13	timen:acuity_maxn	model_vl	BLOC1S4	0.947105	3	0.00272165	0.997087	0.228964	0.0796497	0.378279	3.01295	-2.20684	67.1803	435
cd4	13	timen:acuity_maxn	model_vl	AL118516.1	0.616569	1	0.0028562	0.997087	-0.191657	-0.317265	-0.0660482	-2.998	-2.2353	55.0077	764
cd4	13	timen:acuity_maxn	model_vl	PAPSS1	0.778473	2	0.00318649	0.997087	-0.212345	-0.353115	-0.0715752	-2.96387	-2.29976	59.7843	492
cd4	13	timen:acuity_maxn	model_vl	SEPT2	1.2553	4	0.00342731	0.997087	-0.239839	-0.400073	-0.0796044	-2.94097	-2.34261	74.2681	247
cd4	13	timen:acuity_maxn	model_vl	PRELID3B	1.0658	3	0.00417075	0.997087	0.223421	0.0709174	0.375926	2.87853	-2.45786	71.8028	285
cd4	13	timen:acuity_maxn	model_vl	COPS3	0.776142	2	0.00456038	0.997087	-0.204091	-0.344807	-0.0633752	-2.84975	-2.51016	60.4006	400
cd4	13	timen:acuity_maxn	model_vl	PDCD5	2.00588	5	0.00489434	0.997087	-0.235234	-0.398738	-0.0717299	-2.82682	-2.55149	87.3652	159
cd4	13	timen:acuity_maxn	model_vl	DRAM2	0.755107	2	0.00491371	0.997087	0.198472	0.0604571	0.336486	2.82553	-2.5538	59.9384	427
cd4	13	timen:acuity_maxn	model_vl	CISH	0.912723	3	0.00500677	0.997087	0.254126	0.0770269	0.431225	2.81942	-2.56477	54.8536	68
cd4	13	timen:acuity_maxn	model_vl	MRPS30	0.746781	2	0.00592089	0.997087	-0.188699	-0.322826	-0.0545722	-2.76427	-2.6626	59.168	446
cd4	13	timen:acuity_maxn	model_vl	WDR33	0.889671	3	0.00651267	0.997087	-0.20708	-0.355981	-0.0581792	-2.73255	-2.71804	63.1741	243
cd4	13	timen:acuity_maxn	model_vl	G6PD	0.568455	1	0.00680196	0.997087	-0.177027	-0.305	-0.0490533	-2.71798	-2.74329	50.3852	502
cd4	13	timen:acuity_maxn	model_vl	GRSF1	1.54237	4	0.00715791	0.997087	-0.227118	-0.392347	-0.061889	-2.7008	-2.77291	81.3559	99
cd4	13	timen:acuity_maxn	model_vl	LINS1	0.510034	1	0.0072286	0.997087	0.158807	0.0431322	0.274482	2.69748	-2.77861	50.2311	688
cd4	13	timen:acuity_maxn	model_vl	RAB37	0.914085	3	0.00734017	0.997087	-0.213297	-0.368961	-0.0576328	-2.6923	-2.7875	63.1741	173
cd4	13	timen:acuity_maxn	model_vl	RAD23B	0.874289	3	0.00756802	0.997087	-0.194283	-0.336619	-0.0519473	-2.68193	-2.80522	63.9445	300
cd4	13	timen:acuity_maxn	model_vl	PSMC2	0.937688	3	0.00799363	0.997087	-0.197038	-0.342402	-0.0516741	-2.6633	-2.83692	67.0262	253
cd4	13	timen:acuity_maxn	model_vl	NDEL1	0.544026	1	0.00868157	0.997087	-0.162256	-0.283247	-0.0412664	-2.63499	-2.88467	49.7689	570
cd4	13	timen:acuity_maxn	model_vl	CYCS	1.78916	4	0.0102337	0.997087	-0.230311	-0.405854	-0.0547685	-2.57786	-2.97956	83.359	37
cd4	13	timen:acuity_maxn	model_vl	TOX	1.09835	3	0.010311	0.997087	-0.220105	-0.388041	-0.0521697	-2.57522	-2.98389	68.4129	63
cd4	13	timen:acuity_maxn	model_vl	PIH1D1	1.31508	4	0.0112756	0.997087	-0.212622	-0.376858	-0.0483864	-2.54371	-3.03531	77.0416	78
cd4	13	timen:acuity_maxn	model_vl	DSTN	1.62799	4	0.011651	0.997087	-0.221008	-0.392504	-0.0495114	-2.53209	-3.05412	81.3559	49
cd4	13	timen:acuity_maxn	model_vl	PGRMC1	0.503924	1	0.0119314	0.997087	0.14891	0.0329722	0.264847	2.52363	-3.06776	49.4607	619
cd4	13	timen:acuity_maxn	model_vl	SLA2	0.528801	1	0.012524	0.997087	0.155946	0.0336914	0.278201	2.50631	-3.09555	48.8444	513
cd4	13	timen:acuity_maxn	model_vl	PRKRA	0.668506	2	0.0130973	0.997087	-0.160866	-0.287791	-0.0339403	-2.49024	-3.12117	57.7812	450
cd4	13	timen:acuity_maxn	model_vl	R3HDM1	0.616035	1	0.0132604	0.997087	-0.160887	-0.288056	-0.033717	-2.48578	-3.12825	53.9291	443
cd4	13	timen:acuity_maxn	model_vl	FAM129A	1.51367	4	0.0136052	0.997087	-0.210923	-0.378267	-0.0435791	-2.47651	-3.14293	79.3529	57
cd4	13	timen:acuity_maxn	model_vl	SNRPD3	1.68509	4	0.0142873	0.997087	0.208969	0.0419794	0.375958	2.45878	-3.17087	82.5886	58
cd4	13	timen:acuity_maxn	model_vl	NINJ1	0.768026	2	0.0146292	0.997087	-0.165485	-0.298191	-0.0327793	-2.45017	-3.18436	61.7874	355
cd4	13	timen:acuity_maxn	model_vl	TIAM1	0.718688	2	0.0150462	0.997087	-0.169597	-0.306172	-0.0330217	-2.4399	-3.20039	58.0894	304
cd4	13	timen:acuity_maxn	model_vl	NECAP2	1.62297	4	0.0152343	0.997087	-0.208541	-0.376792	-0.0402907	-2.43535	-3.20747	80.5855	54
cd4	13	timen:acuity_maxn	model_vl	RPS15	6.90519	5	0.0152863	0.997087	0.0739478	0.0142563	0.133639	2.43411	-3.20941	100	1951
cd4	13	timen:acuity_maxn	model_vl	YWHAB	4.36151	5	0.0153631	0.997087	-0.144614	-0.261436	-0.0277918	-2.43227	-3.21227	99.0755	592
cd4	13	timen:acuity_maxn	model_vl	CNIH4	0.594944	1	0.0157336	0.997087	-0.155303	-0.281214	-0.0293931	-2.42352	-3.22584	54.0832	456
cd4	13	timen:acuity_maxn	model_vl	CFL1	5.31198	5	0.01582	0.997087	-0.133442	-0.241718	-0.0251656	-2.4215	-3.22896	99.5378	743
cd4	13	timen:acuity_maxn	model_vl	ETS1	2.29146	5	0.0184416	0.997087	-0.219589	-0.402056	-0.0371216	-2.36457	-3.31602	89.5223	17
cd4	13	timen:acuity_maxn	model_vl	SFPQ	1.64201	4	0.0194454	0.997087	-0.203263	-0.373599	-0.0329261	-2.34464	-3.34602	81.2018	45
cd4	13	timen:acuity_maxn	model_vl	MITD1	0.816057	2	0.019516	0.997087	-0.169693	-0.311981	-0.0274053	-2.34327	-3.34807	60.8629	228
cd4	13	timen:acuity_maxn	model_vl	HAT1	0.595058	1	0.0202866	0.997087	-0.15538	-0.286486	-0.024274	-2.32862	-3.36996	53.775	371
cd4	13	timen:acuity_maxn	model_vl	CD6	1.42188	4	0.0205066	0.997087	-0.205019	-0.378313	-0.0317242	-2.32453	-3.37605	77.0416	34
cd4	13	timen:acuity_maxn	model_vl	GGCT	0.662755	2	0.0207795	0.997087	-0.153869	-0.284211	-0.0235277	-2.31951	-3.38351	56.7026	375
cd4	13	timen:acuity_maxn	model_vl	C22orf39	0.896947	3	0.0209208	0.997087	-0.166531	-0.307754	-0.0253067	-2.31693	-3.38734	65.9476	237
cd4	13	timen:acuity_maxn	model_vl	CAPN1	1.0789	3	0.0209305	0.997087	-0.182346	-0.336993	-0.0276983	-2.31675	-3.3876	71.8028	119
cd4	13	timen:acuity_maxn	model_vl	KLHL9	0.540705	1	0.0210228	0.997087	-0.137634	-0.254445	-0.0208221	-2.31508	-3.39008	52.5424	580
cd4	13	timen:acuity_maxn	model_vl	HERPUD2	1.1301	3	0.0210973	0.997087	-0.183361	-0.339073	-0.0276493	-2.31373	-3.39208	71.0324	111
cd4	13	timen:acuity_maxn	model_vl	CYC1	1.14118	3	0.0213328	0.997087	0.181455	0.0270795	0.335831	2.3095	-3.39833	71.6487	123
cd4	13	timen:acuity_maxn	model_vl	NUTM2A-AS1	0.771331	2	0.0215404	0.997087	0.162968	0.0240982	0.301838	2.3058	-3.40379	61.0169	266
cd4	13	timen:acuity_maxn	model_vl	RNF13	0.857353	3	0.0219469	0.997087	-0.165494	-0.306955	-0.0240329	-2.29865	-3.41433	64.0986	233
cd4	13	timen:acuity_maxn	model_vl	HPCAL1	0.975886	3	0.0221794	0.997087	-0.174724	-0.324337	-0.0251104	-2.29461	-3.42026	67.6425	166
cd4	13	timen:acuity_maxn	model_vl	MCUB	2.09764	5	0.0222919	0.997087	-0.201549	-0.374279	-0.0288195	-2.29267	-3.42311	87.057	36
cd4	13	timen:acuity_maxn	model_vl	LYZ	1.12737	3	0.0230261	0.997087	-0.206166	-0.383818	-0.028514	-2.2802	-3.44134	68.4129	25
cd4	13	timen:acuity_maxn	model_vl	SUB1	3.83376	5	0.024059	0.997087	-0.203229	-0.379663	-0.0267958	-2.26325	-3.466	95.8398	28
cd4	13	timen:acuity_maxn	model_vl	SEPT6	2.76874	5	0.0241352	0.997087	-0.200558	-0.374768	-0.0263493	-2.26202	-3.46777	91.9877	32
cd4	13	timen:acuity_maxn	model_vl	GNB2	1.38154	4	0.0241744	0.997087	-0.197581	-0.369252	-0.0259104	-2.26139	-3.46869	75.6549	40
cd4	13	timen:acuity_maxn	model_vl	AAMP	0.690712	2	0.0249958	0.997087	0.151338	0.0190867	0.283589	2.24841	-3.48743	58.3975	353
cd4	13	timen:acuity_maxn	model_vl	YIF1A	0.627645	1	0.0255296	0.997087	0.140837	0.0173096	0.264364	2.24017	-3.49927	54.2373	479
cd4	13	timen:acuity_maxn	model_vl	ARF4	1.08697	3	0.0260973	0.997087	0.175399	0.0209645	0.329834	2.23156	-3.51159	71.3405	126
cd4	13	timen:acuity_maxn	model_vl	HLA-DQA1	1.02704	3	0.0261647	0.997087	-0.198127	-0.372651	-0.0236018	-2.23055	-3.51303	62.7119	30
cd4	13	timen:acuity_maxn	model_vl	HSP90AA1	4.04132	5	0.0262615	0.997087	-0.164796	-0.310054	-0.019537	-2.2291	-3.5151	97.5347	202
cd4	13	timen:acuity_maxn	model_vl	SEC63	0.700461	2	0.0263783	0.997087	-0.147512	-0.277638	-0.0173864	-2.22736	-3.51758	58.8598	381
cd4	13	timen:acuity_maxn	model_vl	GMPS	0.751361	2	0.0269339	0.997087	-0.156295	-0.294677	-0.0179129	-2.21918	-3.52924	59.322	277
cd4	13	timen:acuity_maxn	model_vl	HLA-DPA1	3.03945	5	0.0271994	0.997087	-0.218881	-0.413015	-0.0247482	-2.21532	-3.53472	92.7581	10
cd4	13	timen:acuity_maxn	model_vl	MPDU1	0.611221	1	0.0277313	0.997087	0.142596	0.0156853	0.269507	2.20768	-3.54554	53.3128	432
cd4	13	timen:acuity_maxn	model_vl	ARPC5	2.44786	5	0.0284661	0.997087	-0.214118	-0.405581	-0.0226552	-2.19733	-3.56014	89.3683	11
cd4	13	timen:acuity_maxn	model_vl	DAP3	1.22932	4	0.0286331	0.997087	-0.180497	-0.342066	-0.0189273	-2.19501	-3.5634	72.7273	79
cd4	13	timen:acuity_maxn	model_vl	NAAA	1.31609	4	0.0288297	0.997087	-0.177294	-0.336194	-0.0183949	-2.1923	-3.56722	77.1957	95
cd4	13	timen:acuity_maxn	model_vl	VTA1	0.569794	1	0.0293824	0.997087	-0.145296	-0.275967	-0.0146251	-2.18475	-3.5778	49.923	377
cd4	13	timen:acuity_maxn	model_vl	REX1BD	1.99553	5	0.0311764	0.997087	-0.187052	-0.357121	-0.0169843	-2.16106	-3.61079	87.3652	48
cd4	13	timen:acuity_maxn	model_vl	NME3	1.43141	4	0.032284	0.997087	0.176391	0.0149672	0.337814	2.14702	-3.63017	80.1233	83
cd4	13	timen:acuity_maxn	model_vl	TRBV5-4	0.638096	1	0.0323658	0.997087	-0.236736	-0.453487	-0.0199846	-2.146	-3.63158	28.3513	5
cd4	13	timen:acuity_maxn	model_vl	AP3B1	0.750489	2	0.0323806	0.997087	-0.144996	-0.277763	-0.0122288	-2.14581	-3.63183	61.0169	357
cd4	13	timen:acuity_maxn	model_vl	IKZF2	1.38789	4	0.0324279	0.997087	-0.185124	-0.354681	-0.0155665	-2.14522	-3.63264	77.5039	51
cd4	13	timen:acuity_maxn	model_vl	TXNIP	4.87375	5	0.0333092	0.997087	-0.147996	-0.284236	-0.0117561	-2.13438	-3.64751	99.3837	313
cd4	13	timen:acuity_maxn	model_vl	ANKRA2	0.537386	1	0.0334827	0.997087	-0.129426	-0.248689	-0.0101634	-2.13228	-3.65039	51.6179	554
cd4	13	timen:acuity_maxn	model_vl	DLGAP1-AS1	0.597354	1	0.0339359	0.997087	-0.13829	-0.266047	-0.0105325	-2.12682	-3.65784	54.6995	430
cd4	13	timen:acuity_maxn	model_vl	OARD1	0.628129	1	0.0341184	0.997087	-0.13778	-0.265197	-0.0103632	-2.12464	-3.66081	55.1618	438
cd4	13	timen:acuity_maxn	model_vl	AUP1	1.92218	5	0.0344014	0.997087	0.191473	0.0141213	0.368825	2.12128	-3.66538	84.4376	29
cd4	13	timen:acuity_maxn	model_vl	RNF149	1.91367	5	0.0345404	0.997087	-0.189659	-0.365466	-0.0138516	-2.11964	-3.66761	84.8998	31
cd4	13	timen:acuity_maxn	model_vl	TM2D3	0.653362	2	0.0347761	0.997087	-0.139683	-0.269333	-0.0100321	-2.11687	-3.67138	56.0863	398
cd4	13	timen:acuity_maxn	model_vl	SAMHD1	3.13891	5	0.0347886	0.997087	-0.186147	-0.358938	-0.0133573	-2.11673	-3.67158	93.8367	43
cd4	13	timen:acuity_maxn	model_vl	CD28	1.36744	4	0.0353456	0.997087	0.179654	0.0123791	0.346928	2.11024	-3.68036	75.8089	62
cd4	13	timen:acuity_maxn	model_vl	ZBTB20	0.684182	2	0.0353799	0.997087	0.148618	0.0102146	0.287022	2.10985	-3.6809	57.319	293
cd4	13	timen:acuity_maxn	model_vl	KLF2	3.09199	5	0.035433	0.997087	0.217989	0.0149236	0.421054	2.10924	-3.68173	91.9877	8
cd4	13	timen:acuity_maxn	model_vl	UNC50	0.533818	1	0.0354524	0.997087	0.128443	0.00878056	0.248105	2.10901	-3.68203	50.6934	553
cd4	13	timen:acuity_maxn	model_vl	RBL2	1.7051	4	0.0357191	0.997087	-0.184574	-0.356781	-0.0123676	-2.10595	-3.68617	81.51	44
cd4	13	timen:acuity_maxn	model_vl	TRIM26	0.523816	1	0.035735	0.997087	0.129607	0.00867398	0.250541	2.10577	-3.68642	49.4607	528
cd4	13	timen:acuity_maxn	model_vl	OLA1	1.16107	3	0.0362816	0.997087	-0.162496	-0.314566	-0.0104261	-2.09955	-3.6948	72.5732	157
cd4	13	timen:acuity_maxn	model_vl	CCR7	0.847489	3	0.0365796	0.997087	0.172301	0.010797	0.333805	2.09619	-3.69932	56.0863	86
cd4	13	timen:acuity_maxn	model_vl	CAT	0.827536	2	0.037657	0.997087	-0.155016	-0.301151	-0.00888127	-2.08425	-3.71533	61.3251	211
cd4	13	timen:acuity_maxn	model_vl	COPS2	1.28341	4	0.0376836	0.997087	-0.168606	-0.327574	-0.00963771	-2.08396	-3.71572	77.5039	104
cd4	13	timen:acuity_maxn	model_vl	EXOSC10	0.615482	1	0.0384009	0.997087	-0.139183	-0.270902	-0.00746372	-2.07617	-3.72611	54.3914	383
cd4	13	timen:acuity_maxn	model_vl	INTS12	0.598436	1	0.0388163	0.997087	-0.131021	-0.255283	-0.00675961	-2.07172	-3.73203	53.4669	490
cd4	13	timen:acuity_maxn	model_vl	CUL4A	0.68755	2	0.0388671	0.997087	-0.143247	-0.27914	-0.00735482	-2.07118	-3.73275	56.8567	328
cd4	13	timen:acuity_maxn	model_vl	RNASEK	0.650386	2	0.0401812	0.997087	0.134914	0.0060681	0.26376	2.05737	-3.75104	56.0863	429
cd4	13	timen:acuity_maxn	model_vl	HLA-F	2.18534	5	0.0409454	0.997087	-0.184362	-0.361107	-0.00761749	-2.04952	-3.76138	88.2897	33
cd4	13	timen:acuity_maxn	model_vl	SNRK	0.712265	2	0.0412665	0.997087	-0.13736	-0.269255	-0.00546552	-2.04626	-3.76567	59.4761	389
cd4	13	timen:acuity_maxn	model_vl	RNPEP	0.535583	1	0.04127	0.997087	-0.119361	-0.233975	-0.00474735	-2.04622	-3.76572	52.2342	657
cd4	3	(Intercept)	model_vl	RPL41	10.3791	5	0	0	10.4131	10.3043	10.5219	188.098	959.456	100	1
cd4	3	(Intercept)	model_vl	RPL30	9.70173	5	0	0	9.71287	9.60825	9.8175	182.434	947.875	100	4
cd4	3	(Intercept)	model_vl	RPS12	10.1546	5	0	0	10.3073	10.1865	10.428	167.746	915.53	100	2
cd4	3	(Intercept)	model_vl	RPL32	9.63731	5	0	0	9.77943	9.66435	9.89451	166.991	913.769	100	5
cd4	3	(Intercept)	model_vl	RPL11	9.29109	5	0	0	9.4685	9.35473	9.58227	163.544	905.606	100	8
cd4	3	(Intercept)	model_vl	RPL10	10.0635	5	0	0	10.2945	10.1681	10.4209	160.027	897.051	100	3
cd4	3	(Intercept)	model_vl	RPLP1	9.86195	5	0	0	9.99678	9.86978	10.1238	154.673	883.574	100	6
cd4	3	(Intercept)	model_vl	RPL28	9.77516	5	0	0	9.61023	9.48782	9.73265	154.269	882.534	100	9
cd4	3	(Intercept)	model_vl	RPS15	8.89827	5	0	0	8.90634	8.78957	9.02311	149.88	871.016	100	16
cd4	3	(Intercept)	model_vl	RPS23	9.12107	5	0	0	9.30954	9.18605	9.43302	148.15	866.366	100	12
cd4	3	(Intercept)	model_vl	B2M	10.3102	5	0	0	10.1292	9.99285	10.2655	146.024	860.557	100	7
cd4	3	(Intercept)	model_vl	RPL19	9.14748	5	0	0	9.32976	9.20184	9.45767	143.331	853.059	100	14
cd4	3	(Intercept)	model_vl	RPL12	8.75907	5	0	0	8.84161	8.71891	8.96431	141.605	848.161	100	21
cd4	3	(Intercept)	model_vl	RPS15A	9.3598	5	0	0	9.55943	9.42577	9.69309	140.54	845.107	100	11
cd4	3	(Intercept)	model_vl	RPL29	8.61404	5	0	0	8.85073	8.72611	8.97535	139.564	842.283	100	23
cd4	3	(Intercept)	model_vl	RPS13	8.84684	5	0	0	9.04698	8.91878	9.17518	138.678	839.697	100	18
cd4	3	(Intercept)	model_vl	RPL18	8.47065	5	0	0	8.74168	8.61533	8.86804	135.951	831.623	100	28
cd4	3	(Intercept)	model_vl	RPS8	9.1735	5	0	0	9.44121	9.30184	9.58057	133.124	823.051	100	15
cd4	3	(Intercept)	model_vl	RPS3	9.07467	5	0	0	9.29715	9.15712	9.43719	130.463	814.791	100	20
cd4	3	(Intercept)	model_vl	RPL7A	8.42963	5	0	0	8.6047	8.47329	8.73611	128.67	809.116	100	32
cd4	3	(Intercept)	model_vl	RPL18A	8.96393	5	0	0	9.22591	9.08473	9.36708	128.419	808.313	100	22
cd4	3	(Intercept)	model_vl	RPL13	9.56944	5	0	0	9.87265	9.7211	10.0242	128.015	807.019	100	13
cd4	3	(Intercept)	model_vl	RPS27A	9.13397	5	0	0	9.47942	9.33161	9.62723	126.022	800.569	100	19
cd4	3	(Intercept)	model_vl	RPL34	9.26955	5	0	0	9.56954	9.42011	9.71896	125.846	799.993	100	17
cd4	3	(Intercept)	model_vl	RPL6	8.13101	5	0	0	8.38772	8.25561	8.51983	124.763	796.434	100	39
cd4	3	(Intercept)	model_vl	RPL14	8.53999	5	0	0	8.58453	8.4492	8.71986	124.653	796.072	100	33
cd4	3	(Intercept)	model_vl	RPS19	9.06152	5	0	0	9.25711	9.11041	9.40381	123.999	793.903	100	27
cd4	3	(Intercept)	model_vl	EEF1A1	10.3008	5	0	0	10.6041	10.4347	10.7735	123.01	790.601	100	10
cd4	3	(Intercept)	model_vl	FAU	8.50955	5	0	0	8.55426	8.41707	8.69144	122.534	789.001	100	36
cd4	3	(Intercept)	model_vl	RPS7	8.40383	5	0	0	8.56572	8.428	8.70344	122.222	787.946	100	35
cd4	3	(Intercept)	model_vl	RPS28	9.36229	5	0	0	9.47811	9.3241	9.63212	120.934	783.571	100	25
cd4	3	(Intercept)	model_vl	RPL36	8.6635	5	0	0	8.65436	8.51135	8.79738	118.912	776.594	100	37
cd4	3	(Intercept)	model_vl	RPL35A	8.48588	5	0	0	8.64357	8.50059	8.78656	118.79	776.166	100	38
cd4	3	(Intercept)	model_vl	RPS4X	8.81661	5	0	0	9.33594	9.18001	9.49187	117.655	772.19	100	29
cd4	3	(Intercept)	model_vl	RPS18	9.34202	5	0	0	9.6187	9.45735	9.78005	117.146	770.391	100	26
cd4	3	(Intercept)	model_vl	RPL39	9.5261	5	0	0	9.69022	9.52615	9.85429	116.061	766.53	100	24
cd4	3	(Intercept)	model_vl	RPS14	8.89209	5	0	0	9.30919	9.14833	9.47006	113.717	758.055	100	31
cd4	3	(Intercept)	model_vl	RPS24	8.35124	5	0	0	8.30788	8.16246	8.4533	112.266	752.713	100	44
cd4	3	(Intercept)	model_vl	RPS25	8.61915	5	0	0	8.73365	8.58046	8.88684	112.032	751.845	100	42
cd4	3	(Intercept)	model_vl	TMSB10	9.2306	5	0	0	8.90443	8.74656	9.0623	110.838	747.384	100	40
cd4	3	(Intercept)	model_vl	RPS3A	8.78645	5	0	0	9.18137	9.01683	9.34591	109.65	742.895	100	34
cd4	3	(Intercept)	model_vl	PTMA	8.06035	5	0	0	7.99184	7.84789	8.1358	109.096	740.784	100	49
cd4	3	(Intercept)	model_vl	TMSB4X	9.23305	5	0	0	8.96639	8.8026	9.13017	107.577	734.932	100	41
cd4	3	(Intercept)	model_vl	RPL8	8.31816	5	0	0	8.52012	8.3634	8.67684	106.832	732.035	100	45
cd4	3	(Intercept)	model_vl	RPS27	9.6609	5	0	0	9.78218	9.60013	9.96423	105.59	727.151	100	30
cd4	3	(Intercept)	model_vl	RPL9	8.04069	5	1.66881e-308	1.66881e-308	8.30321	8.14587	8.46056	103.699	719.599	100	48
cd4	3	(Intercept)	model_vl	RPS21	8.49056	5	1.66881e-308	1.66885e-308	8.5737	8.40343	8.74397	98.9489	699.982	100	47
cd4	3	(Intercept)	model_vl	RPL37	8.51718	5	1.66881e-308	1.66896e-308	8.76947	8.59477	8.94416	98.6465	698.7	100	46
cd4	3	(Intercept)	model_vl	NACA	7.53441	5	1.66881e-308	1.66921e-308	7.72898	7.57468	7.88328	98.4316	697.787	100	52
cd4	3	(Intercept)	model_vl	RPL22	7.57751	5	1.66931e-308	1.73717e-308	7.76497	7.60814	7.9218	97.2953	692.925	100	53
cd4	3	(Intercept)	model_vl	TPT1	8.77673	5	1.68935e-308	1.08495e-307	9.12556	8.93971	9.31142	96.4867	689.429	100	43
cd4	3	(Intercept)	model_vl	RPS6	8.40629	5	7.94147e-301	1.02842e-298	8.70145	8.51574	8.88715	92.0764	669.83	100	50
cd4	3	(Intercept)	model_vl	RPL5	8.01047	5	5.48697e-300	6.97156e-298	8.26968	8.09242	8.44695	91.6738	667.994	100	51
cd4	3	(Intercept)	model_vl	RPL23A	7.45426	5	3.8222e-283	4.76642e-281	7.73406	7.55295	7.91516	83.9194	630.999	100	56
cd4	3	(Intercept)	model_vl	FTL	7.4128	5	5.56768e-278	6.81686e-276	7.27181	7.09682	7.44679	81.6609	619.601	100	61
cd4	3	(Intercept)	model_vl	ACTB	8.64163	5	6.60867e-258	7.94693e-256	8.6103	8.3797	8.84091	73.3711	575.064	100	54
cd4	3	(Intercept)	model_vl	RPLP0	8.26703	5	1.34813e-255	1.59269e-253	8.43628	8.20751	8.66505	72.465	569.919	99.844	57
cd4	3	(Intercept)	model_vl	RPL24	7.6424	5	1.38361e-252	1.60642e-250	7.81881	7.60331	8.03431	71.2977	563.206	99.844	63
cd4	3	(Intercept)	model_vl	RPS5	7.95266	5	1.6838e-249	1.92181e-247	8.28793	8.05566	8.5202	70.118	556.32	99.844	58
cd4	3	(Intercept)	model_vl	RACK1	7.64221	5	4.37578e-249	4.91108e-247	7.79219	7.57332	8.01106	69.9606	555.394	99.844	64
cd4	3	(Intercept)	model_vl	RPLP2	7.94235	5	9.40506e-248	1.03826e-245	8.31374	8.07853	8.54895	69.4572	552.418	99.844	60
cd4	3	(Intercept)	model_vl	RPL35	7.58441	5	2.98319e-246	3.24012e-244	7.76502	7.54354	7.98651	68.8934	549.063	99.844	65
cd4	3	(Intercept)	model_vl	RPL27	6.70232	5	1.73288e-245	1.85225e-243	7.02261	6.82147	7.22375	68.6079	547.355	100	71
cd4	3	(Intercept)	model_vl	HLA-B	8.43184	5	9.40814e-240	9.89913e-238	8.33467	8.08836	8.58097	66.4961	534.523	100	62
cd4	3	(Intercept)	model_vl	RPL3	8.33121	5	2.46342e-236	2.5521e-234	8.72567	8.46294	8.98841	65.2626	526.865	99.844	59
cd4	3	(Intercept)	model_vl	UBA52	7.0821	5	3.61927e-235	3.69276e-233	7.37765	7.15408	7.60122	64.8457	524.248	99.844	70
cd4	3	(Intercept)	model_vl	MALAT1	9.76123	5	6.00696e-234	6.03744e-232	9.48824	9.19878	9.77771	64.4122	521.512	100	55
cd4	3	(Intercept)	model_vl	RPSA	7.80233	5	6.74116e-234	6.67573e-232	8.00026	7.75612	8.2444	64.3944	521.4	99.844	66
cd4	3	(Intercept)	model_vl	EEF1B2	7.28708	5	7.06536e-232	6.89538e-230	7.6927	7.45532	7.93008	63.6817	516.866	99.844	68
cd4	3	(Intercept)	model_vl	PFN1	7.11495	5	7.94693e-232	7.64495e-230	6.93716	6.72304	7.15129	63.6638	516.752	100	79
cd4	3	(Intercept)	model_vl	HLA-A	7.38304	5	8.61599e-232	8.17184e-230	7.08982	6.87094	7.3087	63.6515	516.673	100	74
cd4	3	(Intercept)	model_vl	EIF1	7.39569	5	2.86573e-229	2.68025e-227	7.50928	7.2742	7.74436	62.771	511.011	100	72
cd4	3	(Intercept)	model_vl	RPS16	7.37403	5	3.91493e-226	3.61139e-224	7.72334	7.47732	7.96936	61.6898	503.966	99.844	69
cd4	3	(Intercept)	model_vl	EEF1D	6.88914	5	5.70787e-226	5.19416e-224	7.12238	6.8953	7.34946	61.6337	503.598	99.844	78
cd4	3	(Intercept)	model_vl	IFITM1	7.82429	5	6.75362e-226	6.06385e-224	7.38301	7.14752	7.6185	61.6087	503.434	100	73
cd4	3	(Intercept)	model_vl	RPL7	6.34278	5	1.54081e-224	1.36524e-222	6.66581	6.45159	6.88004	61.1454	500.38	99.844	81
cd4	3	(Intercept)	model_vl	MT-CO2	8.19925	5	2.90861e-219	2.54372e-217	8.46099	8.18095	8.74103	59.3711	488.509	100	67
cd4	3	(Intercept)	model_vl	RPL26	7.39029	5	2.61459e-216	2.25726e-214	7.53341	7.2799	7.78692	58.3953	481.857	100	75
cd4	3	(Intercept)	model_vl	SERF2	6.61853	5	7.49848e-213	6.39174e-211	6.507	6.28372	6.73028	57.2685	474.064	99.844	86
cd4	3	(Intercept)	model_vl	H3F3B	7.15651	5	8.59726e-210	7.23674e-208	6.81108	6.57329	7.04888	56.2852	467.164	100	84
cd4	3	(Intercept)	model_vl	CD3E	6.40992	5	6.88306e-209	5.72229e-207	6.26585	6.04597	6.48573	55.9973	465.125	99.844	90
cd4	3	(Intercept)	model_vl	RPL15	7.56514	5	3.53619e-208	2.90399e-206	7.79457	7.51994	8.06921	55.7715	463.521	99.688	76
cd4	3	(Intercept)	model_vl	RPS9	7.78671	5	2.64732e-202	2.14784e-200	8.02232	7.73001	8.31463	53.9312	450.255	99.688	77
cd4	3	(Intercept)	model_vl	RPL4	6.5479	5	5.13159e-198	4.11383e-196	6.94572	6.68632	7.20513	52.6161	440.563	99.844	87
cd4	3	(Intercept)	model_vl	FTH1	7.61323	5	1.87217e-196	1.4832e-194	7.55759	7.27277	7.84241	52.1427	437.03	99.844	82
cd4	3	(Intercept)	model_vl	IL7R	6.94284	5	2.95545e-196	2.31419e-194	6.81503	6.5579	7.07216	52.0829	436.581	99.844	89
cd4	3	(Intercept)	model_vl	RPL21	7.66483	5	1.27155e-194	9.84212e-193	8.16476	7.85377	8.47575	51.5914	432.885	99.688	80
cd4	3	(Intercept)	model_vl	RPL36AL	6.44415	5	7.93952e-191	6.07554e-189	6.29458	6.04946	6.5397	50.4623	424.292	99.844	100
cd4	3	(Intercept)	model_vl	FXYD5	6.73391	5	1.83564e-190	1.3889e-188	6.77427	6.50991	7.03863	50.3549	423.468	99.532	91
cd4	3	(Intercept)	model_vl	HLA-C	7.58009	5	3.04669e-190	2.2796e-188	7.29587	7.01078	7.58095	50.29	422.97	100	85
cd4	3	(Intercept)	model_vl	ATP5F1E	6.52091	5	8.56148e-189	6.3355e-187	6.47665	6.22142	6.73189	49.8646	419.688	99.844	97
cd4	3	(Intercept)	model_vl	EEF2	6.41304	5	3.69847e-184	2.70712e-182	6.8932	6.61402	7.17237	48.5198	409.183	99.688	93
cd4	3	(Intercept)	model_vl	SH3BGRL3	6.77918	5	9.50327e-184	6.88119e-182	6.86727	6.58847	7.14607	48.4021	408.254	99.688	95
cd4	3	(Intercept)	model_vl	S100A6	6.46627	5	3.57568e-183	2.56156e-181	6.19858	5.94607	6.4511	48.2372	406.949	99.688	103
cd4	3	(Intercept)	model_vl	GAPDH	6.65783	5	2.4501e-181	1.73673e-179	6.70468	6.42855	6.98081	47.7135	402.786	99.688	98
cd4	3	(Intercept)	model_vl	MYL6	5.98425	5	6.40386e-177	4.49204e-175	5.68173	5.44146	5.922	46.4687	392.764	99.532	115
cd4	3	(Intercept)	model_vl	PFDN5	6.62247	5	1.05905e-176	7.35218e-175	6.98807	6.69217	7.28397	46.4077	392.268	99.532	96
cd4	3	(Intercept)	model_vl	RPL38	6.73873	5	1.15091e-176	7.90837e-175	6.83432	6.54486	7.12377	46.3977	392.186	99.688	99
cd4	3	(Intercept)	model_vl	MT-CO1	7.56322	5	4.38362e-176	2.98175e-174	8.17297	7.82561	8.52033	46.2357	390.867	100	83
cd4	3	(Intercept)	model_vl	CFL1	6.55714	5	8.49063e-176	5.71759e-174	6.45752	6.18259	6.73245	46.1558	390.216	99.532	104
cd4	3	sex_n	model_vl	RPS4Y1	3.8059	5	5.5801e-168	3.75764e-164	5.62657	5.37536	5.87778	44.0136	347.854	70.3588	1
cd4	3	sex_n	model_vl	DDX3Y	1.11713	3	5.80598e-68	1.95487e-64	1.83166	1.65779	2.00553	20.701	139.257	50.078	2
cd4	3	sex_n	model_vl	EIF1AY	1.04747	3	1.59596e-61	3.5824e-58	1.7173	1.54269	1.89192	19.3256	125.276	46.8019	3
cd4	3	sex_n	model_vl	TTTY15	0.873786	2	8.70396e-61	1.46531e-57	1.4929	1.33985	1.64595	19.1677	123.673	43.6817	5
cd4	3	sex_n	model_vl	XIST	0.956843	2	1.24253e-57	1.67344e-54	-1.68722	-1.86653	-1.5079	-18.4899	116.805	48.6739	4
cd4	3	sex_n	model_vl	UTY	0.872417	2	4.59763e-47	5.16008e-44	1.34462	1.18136	1.50787	16.1854	93.7278	46.1778	6
cd4	3	sex_n	model_vl	KDM5D	0.636371	1	1.03059e-39	9.91431e-37	1.05203	0.909761	1.19431	14.5308	77.6217	40.7176	7
cd4	3	sex_n	model_vl	RPS4X	8.81661	5	2.45012e-29	2.06239e-26	-0.386327	-0.449269	-0.323385	-12.0613	54.8299	100	8
cd4	3	sex_n	model_vl	EIF1AX	2.73099	5	6.89045e-08	5.15559e-05	-0.630184	-0.85606	-0.404307	-5.48245	7.79638	88.9236	9
cd4	3	sex_n	model_vl	ZRSR2	1.55439	4	1.14382e-05	0.00770247	-0.447358	-0.645519	-0.249197	-4.43624	3.02282	78.3151	13
cd4	3	sex_n	model_vl	KDM5C	0.825217	2	1.42915e-05	0.00874897	-0.359319	-0.520305	-0.198332	-4.386	2.81659	65.9906	50
cd4	3	sex_n	model_vl	EIF2S3	3.46911	5	1.80893e-05	0.00973117	-0.458411	-0.66634	-0.250482	-4.33231	2.59857	93.4477	18
cd4	3	sex_n	model_vl	CD99	5.06361	5	1.8786e-05	0.00973117	0.348904	0.190329	0.507479	4.32365	2.56363	98.5959	244
cd4	3	sex_n	model_vl	JPX	1.70369	4	3.97629e-05	0.0191259	-0.442199	-0.651653	-0.232745	-4.14867	1.87161	80.8112	399
cd4	3	sex_n	model_vl	ZFX	0.979088	2	4.84938e-05	0.0217705	-0.349163	-0.51646	-0.181867	-4.1013	1.68884	68.4867	1572
cd4	3	sex_n	model_vl	KDM6A	0.972479	2	5.63508e-05	0.0237166	-0.332895	-0.493815	-0.171976	-4.06517	1.55071	69.5788	2072
cd4	3	sex_n	model_vl	MMP24OS	1.61205	4	9.61165e-05	0.0380735	-0.423773	-0.63543	-0.212117	-3.93443	1.06047	76.2871	2594
cd4	3	sex_n	model_vl	IMPDH1	1.49173	4	0.00014457	0.0540853	0.383679	0.186925	0.580433	3.83198	0.686766	77.6911	4154
cd4	3	sex_n	model_vl	RPLP1	9.86195	5	0.000373166	0.132258	0.0935206	0.0422535	0.144788	3.58466	-0.177182	100	6566
cd4	3	sex_n	model_vl	USP46	1.07924	3	0.000463367	0.156016	-0.315654	-0.491562	-0.139746	-3.52618	-0.373507	70.5148	5578
cd4	3	sex_n	model_vl	DDX3X	2.07333	4	0.000535141	0.171602	-0.381789	-0.596954	-0.166624	-3.48684	-0.503891	83.4633	4854
cd4	3	sex_n	model_vl	TIGIT	1.0841	3	0.0006705	0.199472	-0.358059	-0.563524	-0.152593	-3.42448	-0.707691	65.8346	4249
cd4	3	sex_n	model_vl	SEPT6	3.83822	5	0.000681297	0.199472	-0.386662	-0.608831	-0.164494	-3.42002	-0.722112	93.9158	4007
cd4	3	sex_n	model_vl	KATNB1	0.585153	1	0.000776873	0.217978	0.241223	0.101114	0.381332	3.38324	-0.840534	56.1622	4752
cd4	3	sex_n	model_vl	LRRC14	0.618171	1	0.000847123	0.228181	-0.238425	-0.377917	-0.0989341	-3.3588	-0.918536	57.5663	4595
cd4	3	sex_n	model_vl	CDIP1	0.707656	1	0.00144312	0.373769	0.247512	0.095759	0.399265	3.20507	-1.3969	59.7504	3431
cd4	3	sex_n	model_vl	RPL27A	5.9631	5	0.00151618	0.378147	0.270694	0.10397	0.437417	3.19051	-1.44109	98.752	3058
cd4	3	sex_n	model_vl	DHX40	0.613194	1	0.00185505	0.432497	-0.231414	-0.376679	-0.0861498	-3.13047	-1.62131	57.2543	3172
cd4	3	sex_n	model_vl	CSTF1	0.846083	2	0.00186255	0.432497	0.255317	0.0949863	0.415648	3.12926	-1.62491	64.2746	2859
cd4	3	sex_n	model_vl	PRKX	1.76415	4	0.00207208	0.464104	-0.328667	-0.537199	-0.120134	-3.09714	-1.71995	79.4072	1734
cd4	3	sex_n	model_vl	ARFGAP3	1.32385	3	0.0021365	0.464104	0.302055	0.109831	0.494278	3.08786	-1.74722	75.663	1992
cd4	3	sex_n	model_vl	RIN3	1.04596	3	0.0023094	0.475859	0.268634	0.0963577	0.44091	3.06418	-1.81648	69.1108	2309
cd4	3	sex_n	model_vl	RABEPK	0.819698	2	0.00233744	0.475859	0.253879	0.090869	0.416889	3.0605	-1.82722	65.5226	2471
cd4	3	sex_n	model_vl	ZBTB24	1.15685	3	0.00246829	0.475859	-0.273001	-0.449249	-0.0967525	-3.04382	-1.87564	71.4509	2108
cd4	3	sex_n	model_vl	RNPEPL1	0.886649	2	0.00247328	0.475859	0.247367	0.0876355	0.407099	3.0432	-1.87744	66.9267	2469
cd4	3	sex_n	model_vl	MED21	0.735806	2	0.00266238	0.498013	-0.228995	-0.377974	-0.0800162	-3.02051	-1.94287	62.5585	2625
cd4	3	sex_n	model_vl	NOP2	0.662749	1	0.00290766	0.529193	-0.239047	-0.395985	-0.0821091	-2.99319	-2.02104	56.9423	2333
cd4	3	sex_n	model_vl	B2M	10.3102	5	0.00321793	0.570251	-0.0829235	-0.137946	-0.0279006	-2.96151	-2.11085	100	5021
cd4	3	sex_n	model_vl	PNO1	0.905217	2	0.00331946	0.573161	-0.244113	-0.406628	-0.0815991	-2.95175	-2.13834	67.2387	2027
cd4	3	sex_n	model_vl	PPIL2	0.90548	2	0.00365825	0.615866	-0.261832	-0.437974	-0.0856892	-2.92104	-2.22424	65.8346	1619
cd4	3	sex_n	model_vl	CA5B	2.81603	5	0.00421696	0.692611	-0.334225	-0.562618	-0.105832	-2.87565	-2.34961	88.4555	520
cd4	3	sex_n	model_vl	CHD7	1.21895	3	0.00464998	0.738622	0.254198	0.0785645	0.429831	2.8441	-2.43565	71.7629	1369
cd4	3	sex_n	model_vl	ADIPOR1	1.95099	4	0.00482473	0.738622	0.295106	0.0903452	0.499866	2.83211	-2.46809	82.5273	762
cd4	3	sex_n	model_vl	GNB1L	0.570548	1	0.00482616	0.738622	-0.214811	-0.363864	-0.0657583	-2.83202	-2.46835	53.3541	1970
cd4	3	sex_n	model_vl	SMIM26	3.32793	5	0.00566024	0.817543	-0.304101	-0.519076	-0.0891254	-2.77976	-2.60824	93.6037	503
cd4	3	sex_n	model_vl	HIST1H4C	3.68413	5	0.00575777	0.817543	0.344981	0.10061	0.589352	2.77412	-2.6232	92.6677	218
cd4	3	sex_n	model_vl	SLIRP	2.12774	4	0.00602928	0.817543	-0.306527	-0.524861	-0.088193	-2.75884	-2.66354	83.9314	425
cd4	3	sex_n	model_vl	PPA1	3.26855	5	0.00624036	0.817543	0.312104	0.0888709	0.535336	2.74739	-2.69364	91.7317	371
cd4	3	sex_n	model_vl	PCBD1	1.20656	3	0.00633848	0.817543	0.248959	0.0705527	0.427366	2.74218	-2.70728	74.259	1049
cd4	3	sex_n	model_vl	BAZ2B	0.752035	2	0.00639467	0.817543	0.217731	0.061535	0.373927	2.73924	-2.715	61.9345	1562
cd4	3	sex_n	model_vl	KIZ	0.760142	2	0.00646494	0.817543	-0.211607	-0.363612	-0.0596014	-2.73558	-2.72455	62.7145	1661
cd4	3	sex_n	model_vl	UBXN6	0.601705	1	0.00667698	0.817543	0.179153	0.0499497	0.308355	2.72477	-2.75274	56.3183	2255
cd4	3	sex_n	model_vl	SLC40A1	2.37497	5	0.00683432	0.817543	-0.35347	-0.609123	-0.0978172	-2.71695	-2.77307	83.7754	80
cd4	3	sex_n	model_vl	HDAC1	2.59286	5	0.0069081	0.817543	0.324555	0.0895027	0.559606	2.71333	-2.78244	86.5835	224
cd4	3	sex_n	model_vl	CD2BP2	1.14228	3	0.00722624	0.817543	-0.253503	-0.438131	-0.068875	-2.69814	-2.82171	70.9828	822
cd4	3	sex_n	model_vl	ZNF148	1.56477	4	0.0073098	0.817543	0.269862	0.0730359	0.466689	2.69425	-2.83173	79.0952	610
cd4	3	sex_n	model_vl	SNHG12	1.89126	4	0.00734992	0.817543	-0.302339	-0.523004	-0.0816735	-2.6924	-2.8365	83.6193	332
cd4	3	sex_n	model_vl	HCST	5.09176	5	0.00738347	0.817543	-0.263392	-0.455741	-0.0710421	-2.69085	-2.84047	97.8159	675
cd4	3	sex_n	model_vl	HACD2	0.710902	1	0.0074375	0.817543	0.206709	0.0556149	0.357804	2.68838	-2.84682	61.7785	1583
cd4	3	sex_n	model_vl	KTI12	1.13275	3	0.00750483	0.817543	-0.239043	-0.41397	-0.0641152	-2.68532	-2.85467	72.2309	993
cd4	3	sex_n	model_vl	RPS26	7.66616	5	0.00752135	0.817543	-0.368922	-0.638968	-0.0988759	-2.68458	-2.85659	99.844	30
cd4	3	sex_n	model_vl	RPS6KA3	1.24428	3	0.00782943	0.817543	0.252203	0.0666496	0.437756	2.67092	-2.89154	73.3229	754
cd4	3	sex_n	model_vl	CRIP1	3.68221	5	0.00789867	0.817543	0.298742	0.0787012	0.518783	2.66792	-2.8992	93.6037	314
cd4	3	sex_n	model_vl	TOM1	1.73499	4	0.00792026	0.817543	0.282613	0.0743793	0.490846	2.66698	-2.90158	79.8752	412
cd4	3	sex_n	model_vl	RCSD1	2.52252	5	0.00797309	0.817543	-0.30919	-0.5372	-0.0811799	-2.66471	-2.90736	87.2075	234
cd4	3	sex_n	model_vl	SUZ12	0.917475	2	0.00801275	0.817543	-0.220766	-0.383672	-0.0578599	-2.66302	-2.91167	65.5226	1232
cd4	3	sex_n	model_vl	ELP3	0.780993	2	0.00835607	0.824718	-0.211657	-0.368688	-0.0546253	-2.64865	-2.94815	63.9626	1333
cd4	3	sex_n	model_vl	AL450998.2	1.20006	3	0.00845887	0.824718	0.239556	0.0615434	0.417568	2.64445	-2.95877	72.3869	868
cd4	3	sex_n	model_vl	ITGAE	1.20178	3	0.00846797	0.824718	-0.241838	-0.421571	-0.0621045	-2.64408	-2.9597	72.6989	819
cd4	3	sex_n	model_vl	PLOD3	0.812907	2	0.00859418	0.824718	0.200171	0.0511177	0.349225	2.63899	-2.97255	64.4306	1536
cd4	3	sex_n	model_vl	TMEM106B	1.5487	4	0.00869542	0.824718	-0.272899	-0.476419	-0.0693791	-2.63496	-2.98272	78.9392	434
cd4	3	sex_n	model_vl	POLB	0.850209	2	0.00899501	0.837877	0.205641	0.0515964	0.359685	2.62327	-3.01212	66.1466	1368
cd4	3	sex_n	model_vl	RPUSD3	1.35918	3	0.00908302	0.837877	0.260903	0.0652106	0.456595	2.6199	-3.02056	73.947	511
cd4	3	sex_n	model_vl	SNX5	1.566	4	0.00956082	0.870035	0.264726	0.0648083	0.464643	2.6021	-3.06499	78.0031	442
cd4	3	sex_n	model_vl	DHRS7	3.13775	5	0.0099015	0.88411	0.289339	0.0698039	0.508873	2.5899	-3.09531	91.8877	238
cd4	3	sex_n	model_vl	GTF2F2	1.01473	3	0.0100095	0.88411	0.221433	0.053175	0.389691	2.5861	-3.1047	68.4867	974
cd4	3	sex_n	model_vl	SELENOT	2.63106	5	0.0101652	0.88411	-0.288312	-0.507848	-0.0687768	-2.5807	-3.11805	88.7676	233
cd4	3	sex_n	model_vl	PRDX4	1.52188	4	0.0102407	0.88411	0.267403	0.0635843	0.471222	2.57811	-3.12444	76.7551	380
cd4	3	sex_n	model_vl	SMC5	1.60448	4	0.0105226	0.89695	0.265103	0.0622872	0.467918	2.56857	-3.14792	79.4072	385
cd4	3	sex_n	model_vl	SEC13	1.94344	4	0.0109987	0.901539	0.264453	0.0608986	0.468007	2.55298	-3.18613	83.6193	365
cd4	3	sex_n	model_vl	SERINC1	2.52608	5	0.0110798	0.901539	-0.279766	-0.495327	-0.0642056	-2.55038	-3.19247	88.6115	247
cd4	3	sex_n	model_vl	IFT52	0.801053	2	0.0113075	0.901539	0.204893	0.0465755	0.363212	2.54318	-3.21003	65.5226	1147
cd4	3	sex_n	model_vl	VAPA	3.1312	5	0.0113634	0.901539	-0.28582	-0.50682	-0.0648195	-2.54143	-3.21428	91.2637	196
cd4	3	sex_n	model_vl	TRAT1	3.3029	5	0.0114257	0.901539	-0.300953	-0.533833	-0.0680737	-2.53949	-3.21899	92.6677	104
cd4	3	sex_n	model_vl	HLA-DRB1	1.44273	3	0.011517	0.901539	-0.291274	-0.516914	-0.0656333	-2.53667	-3.22586	75.975	152
cd4	3	sex_n	model_vl	RRAGA	1.62548	4	0.0116561	0.901539	-0.262335	-0.465899	-0.0587702	-2.5324	-3.2362	79.0952	349
cd4	3	sex_n	model_vl	BCAS4	1.10499	3	0.0119556	0.901539	0.227387	0.0503092	0.404464	2.52337	-3.25806	71.1388	702
cd4	3	sex_n	model_vl	VMA21	1.51291	4	0.0119601	0.901539	0.246187	0.0544586	0.437915	2.52324	-3.25838	78.3151	473
cd4	3	sex_n	model_vl	GGA3	0.659783	1	0.01228	0.901539	-0.200013	-0.356366	-0.0436606	-2.51381	-3.28111	59.9064	1153
cd4	3	sex_n	model_vl	DMAC2	0.632892	1	0.0123588	0.901539	0.169165	0.0368063	0.301524	2.51152	-3.28661	58.0343	1790
cd4	3	sex_n	model_vl	PIGK	0.851588	2	0.01255	0.901539	0.204198	0.0440781	0.364318	2.50602	-3.29982	65.6786	1050
cd4	3	sex_n	model_vl	FUOM	1.00925	2	0.0127127	0.901539	0.213894	0.0458611	0.381927	2.5014	-3.3109	67.8627	873
cd4	3	sex_n	model_vl	SYAP1	1.41776	3	0.0127777	0.901539	-0.243363	-0.434686	-0.0520396	-2.49957	-3.31528	75.507	456
cd4	3	sex_n	model_vl	ARL4A	1.5826	4	0.0127805	0.901539	0.26386	0.0564161	0.471303	2.49949	-3.31547	76.5991	292
cd4	3	sex_n	model_vl	FHOD1	0.520145	1	0.0128662	0.901539	-0.165915	-0.29648	-0.0353489	-2.49709	-3.32121	52.2621	1823
cd4	3	sex_n	model_vl	SEC24C	0.756232	2	0.0129923	0.901539	-0.200641	-0.358757	-0.0425254	-2.49358	-3.32959	60.9984	1078
cd4	3	sex_n	model_vl	SLC35A4	1.04508	3	0.0130064	0.901539	0.213295	0.0451811	0.381409	2.4932	-3.33052	68.7988	860
cd4	3	sex_n	model_vl	NSD1	1.53265	4	0.0131736	0.901539	0.25923	0.0545335	0.463926	2.48859	-3.3415	78.7832	313
cd4	3	sex_n	model_vl	TBC1D2B	0.585776	1	0.0133599	0.901539	0.170797	0.035655	0.305939	2.48353	-3.35356	54.9142	1682
cd4	3	sex_n	model_vl	RPL3	8.33121	5	0.0133879	0.901539	0.133994	0.0279399	0.240048	2.48277	-3.35535	99.844	2592
cd4	3	age_n	model_vl	TMSB4X	9.23305	5	2.90228e-05	0.19544	-0.134735	-0.197433	-0.0720375	-4.22288	0.426344	100	6066
cd4	3	age_n	model_vl	FYB1	5.35995	5	7.203e-05	0.232571	-0.327993	-0.488904	-0.167082	-4.0055	-0.115087	98.4399	6290
cd4	3	age_n	model_vl	RIPOR2	3.7304	5	0.000103611	0.232571	-0.429186	-0.644569	-0.213804	-3.91575	-0.331056	93.6037	5067
cd4	3	age_n	model_vl	XPO1	1.40982	3	0.00022449	0.342576	-0.371939	-0.568472	-0.175406	-3.71891	-0.789037	75.975	3426
cd4	3	age_n	model_vl	HLA-DQB1	1.07989	3	0.000254363	0.342576	0.338379	0.157997	0.518762	3.68628	-0.862844	68.3307	3439
cd4	3	age_n	model_vl	ZDHHC3	1.13257	3	0.000450851	0.469767	0.304297	0.135075	0.473519	3.53362	-1.20021	70.3588	2687
cd4	3	age_n	model_vl	SLC38A10	1.05699	3	0.000488324	0.469767	-0.290952	-0.453754	-0.12815	-3.51189	-1.24716	70.6708	2710
cd4	3	age_n	model_vl	CSK	2.29092	5	0.000582435	0.490265	-0.372602	-0.584002	-0.161201	-3.46353	-1.35069	85.9594	1464
cd4	3	age_n	model_vl	AGL	0.76435	2	0.00087736	0.656294	-0.237399	-0.376701	-0.0980958	-3.34886	-1.59078	63.6505	2568
cd4	3	age_n	model_vl	ADGRE1	0.640705	1	0.00102296	0.656294	0.234064	0.0948972	0.373231	3.30505	-1.68052	56.3183	2441
cd4	3	age_n	model_vl	B4GALT7	0.631416	1	0.00107206	0.656294	-0.233728	-0.373264	-0.0941921	-3.29158	-1.70789	57.0983	2391
cd4	3	age_n	model_vl	AREG	2.75265	5	0.00133088	0.725872	0.463911	0.181573	0.74625	3.22883	-1.834	84.5554	57
cd4	3	age_n	model_vl	SNX2	1.82784	4	0.00141366	0.725872	-0.3189	-0.514053	-0.123747	-3.21114	-1.86914	83.3073	838
cd4	3	age_n	model_vl	MT1E	0.503081	1	0.00150909	0.725872	0.20766	0.0798154	0.335505	3.1919	-1.90715	49.298	2420
cd4	3	age_n	model_vl	RPL10	10.0635	5	0.0018147	0.743848	0.0772521	0.028861	0.125643	3.13707	-2.0143	100	4919
cd4	3	age_n	model_vl	ITM2A	3.82809	5	0.00193063	0.743848	-0.365121	-0.595198	-0.135044	-3.11848	-2.05023	92.9797	258
cd4	3	age_n	model_vl	ZNF277	1.37698	3	0.00195805	0.743848	0.284509	0.104984	0.464035	3.11423	-2.05841	75.507	897
cd4	3	age_n	model_vl	KPNA3	1.37358	3	0.00206699	0.743848	-0.2932	-0.479185	-0.107215	-3.09788	-2.0898	74.571	749
cd4	3	age_n	model_vl	FBH1	0.515361	1	0.00232091	0.743848	-0.184734	-0.303264	-0.0662046	-3.06266	-2.15689	55.2262	2402
cd4	3	age_n	model_vl	EDA	1.18124	3	0.00241742	0.743848	0.264404	0.0940633	0.434745	3.0502	-2.18046	71.2949	946
cd4	3	age_n	model_vl	SLC7A6	1.13836	3	0.00268955	0.743848	-0.262496	-0.433448	-0.0915446	-3.01737	-2.24211	71.1388	874
cd4	3	age_n	model_vl	GPRIN3	2.70954	5	0.00275013	0.743848	-0.333327	-0.550904	-0.11575	-3.01048	-2.25497	87.9875	249
cd4	3	age_n	model_vl	CAMK4	3.18805	5	0.00304544	0.743848	-0.330664	-0.548802	-0.112526	-2.97876	-2.31381	90.4836	214
cd4	3	age_n	model_vl	ARL16	1.5007	4	0.0030829	0.743848	-0.275234	-0.457039	-0.0934302	-2.97494	-2.32086	76.7551	626
cd4	3	age_n	model_vl	TFB2M	0.622034	1	0.00314895	0.743848	-0.201538	-0.33496	-0.0681159	-2.9683	-2.33308	57.8783	1753
cd4	3	age_n	model_vl	C16orf54	1.29864	3	0.00319211	0.743848	-0.277545	-0.46155	-0.0935403	-2.96404	-2.34092	72.2309	580
cd4	3	age_n	model_vl	ST6GALNAC1	1.01225	3	0.00324858	0.743848	-0.263407	-0.438363	-0.0884505	-2.95853	-2.35102	62.8705	709
cd4	3	age_n	model_vl	DDIT4	4.11252	5	0.00331326	0.743848	0.363624	0.121596	0.605652	2.95234	-2.36237	94.2278	51
cd4	3	age_n	model_vl	C19orf48	0.930263	2	0.00341471	0.743848	0.238571	0.0792656	0.397877	2.94283	-2.37973	65.8346	1007
cd4	3	age_n	model_vl	EMSY	0.656723	1	0.00355679	0.743848	-0.213508	-0.356704	-0.0703113	-2.92995	-2.40319	59.7504	1372
cd4	3	age_n	model_vl	PCSK1N	1.5117	4	0.00369977	0.743848	0.299492	0.0977667	0.501217	2.91745	-2.42585	75.507	324
cd4	3	age_n	model_vl	CAB39	0.752179	2	0.00376729	0.743848	-0.206416	-0.345724	-0.0671084	-2.9117	-2.43624	63.4945	1468
cd4	3	age_n	model_vl	RPAP3	0.907216	2	0.00376895	0.743848	-0.220924	-0.37003	-0.0718177	-2.91156	-2.43649	68.3307	1202
cd4	3	age_n	model_vl	SSBP1	3.49356	5	0.00402704	0.743848	-0.301627	-0.506691	-0.0965642	-2.89043	-2.47453	93.4477	265
cd4	3	age_n	model_vl	TRDMT1	0.730332	2	0.00422455	0.743848	0.216038	0.0683786	0.363697	2.87507	-2.50201	61.1544	1191
cd4	3	age_n	model_vl	IL11RA	0.536766	1	0.00443542	0.743848	-0.195613	-0.330045	-0.0611801	-2.85938	-2.52993	52.5741	1545
cd4	3	age_n	model_vl	MAD2L1	0.945291	2	0.00450517	0.743848	0.227863	0.0709902	0.384736	2.85434	-2.53888	67.3947	938
cd4	3	age_n	model_vl	RPS19	9.06152	5	0.00452922	0.743848	0.0815217	0.0253641	0.137679	2.85262	-2.54193	100	4323
cd4	3	age_n	model_vl	AP2M1	3.00638	5	0.00459746	0.743848	-0.30769	-0.520009	-0.0953722	-2.84778	-2.55049	90.4836	159
cd4	3	age_n	model_vl	WHAMM	1.63889	4	0.00497293	0.743848	0.281076	0.0853688	0.476783	2.82226	-2.59543	78.1591	313
cd4	3	age_n	model_vl	NMT2	0.654213	1	0.00534889	0.743848	0.193641	0.0576634	0.329618	2.7984	-2.63709	58.9704	1397
cd4	3	age_n	model_vl	CASS4	0.627728	1	0.00548716	0.743848	0.194627	0.0575458	0.331707	2.79	-2.65166	55.5382	1351
cd4	3	age_n	model_vl	ERGIC2	1.88441	4	0.0056601	0.743848	-0.287439	-0.490636	-0.0842428	-2.77977	-2.66938	82.8393	209
cd4	3	age_n	model_vl	LIN7C	0.540099	1	0.00574575	0.743848	-0.176524	-0.301536	-0.0515126	-2.77481	-2.67795	54.1342	1727
cd4	3	age_n	model_vl	HPGD	0.517793	1	0.00585081	0.743848	-0.189275	-0.323606	-0.054943	-2.76881	-2.68828	48.986	1427
cd4	3	age_n	model_vl	COPS8	1.39314	3	0.00588167	0.743848	-0.255611	-0.437138	-0.074085	-2.76707	-2.69128	75.975	453
cd4	3	age_n	model_vl	SZRD1	1.74643	4	0.00598006	0.743848	-0.272352	-0.466152	-0.0785515	-2.76156	-2.70074	81.4353	296
cd4	3	age_n	model_vl	PIGG	0.780847	2	0.00611784	0.743848	0.211239	0.0605121	0.361965	2.75399	-2.71372	62.5585	964
cd4	3	age_n	model_vl	AC058791.1	0.652594	1	0.00622727	0.743848	0.185606	0.0528849	0.318328	2.74809	-2.72382	58.6583	1450
cd4	3	age_n	model_vl	RAB4A	1.80327	4	0.00627723	0.743848	0.272891	0.0775655	0.468216	2.74543	-2.72837	81.4353	271
cd4	3	age_n	model_vl	SUPV3L1	1.16241	3	0.00672621	0.743848	0.250442	0.0696622	0.431221	2.72231	-2.76769	70.8268	428
cd4	3	age_n	model_vl	SAMSN1	1.87297	4	0.00680421	0.743848	0.284055	0.0787198	0.48939	2.71843	-2.77425	80.1872	157
cd4	3	age_n	model_vl	LINC00861	3.42756	5	0.00692546	0.743848	-0.320034	-0.551884	-0.0881838	-2.71249	-2.78429	91.2637	27
cd4	3	age_n	model_vl	SSRP1	1.81505	4	0.00694287	0.743848	-0.265589	-0.458057	-0.0731219	-2.71164	-2.78572	81.2793	285
cd4	3	age_n	model_vl	AHCY	1.16827	3	0.00696629	0.743848	-0.215542	-0.371807	-0.0592775	-2.71051	-2.78764	72.8549	803
cd4	3	age_n	model_vl	SP110	2.90082	5	0.00712571	0.743848	-0.29378	-0.507367	-0.0801927	-2.70288	-2.80049	90.6396	81
cd4	3	age_n	model_vl	KMT2B	0.527425	1	0.00721638	0.743848	-0.177859	-0.307372	-0.0483451	-2.6986	-2.80768	52.7301	1500
cd4	3	age_n	model_vl	HP1BP3	3.36822	5	0.00738434	0.743848	-0.288668	-0.499479	-0.0778565	-2.69081	-2.82074	93.2917	100
cd4	3	age_n	model_vl	YY1	1.9192	4	0.00745529	0.743848	-0.281536	-0.487386	-0.0756848	-2.68757	-2.82617	82.0593	128
cd4	3	age_n	model_vl	CCDC28A	1.05082	3	0.00751692	0.743848	0.236047	0.0632764	0.408817	2.68478	-2.83084	71.1388	515
cd4	3	age_n	model_vl	DMXL1	1.00706	2	0.00755898	0.743848	0.225534	0.0603419	0.390727	2.68288	-2.83401	68.4867	624
cd4	3	age_n	model_vl	EIF2AK4	0.929175	2	0.00765435	0.743848	-0.21147	-0.366608	-0.0563325	-2.67862	-2.84112	66.4587	805
cd4	3	age_n	model_vl	CLPP	2.82206	5	0.00775442	0.743848	0.287863	0.0763334	0.499393	2.6742	-2.84849	89.8596	86
cd4	3	age_n	model_vl	FUCA2	0.570648	1	0.00793301	0.743848	0.164959	0.0433895	0.286528	2.66643	-2.8614	56.0062	1737
cd4	3	age_n	model_vl	AK3	1.24395	3	0.00807898	0.743848	0.227303	0.0593957	0.395209	2.6602	-2.87173	72.3869	567
cd4	3	age_n	model_vl	TAGAP	2.76639	5	0.00823728	0.743848	-0.321758	-0.560034	-0.0834826	-2.65356	-2.88272	87.3635	15
cd4	3	age_n	model_vl	DAAM1	0.78462	2	0.00838358	0.743848	-0.183959	-0.320499	-0.0474188	-2.64752	-2.89269	65.5226	1251
cd4	3	age_n	model_vl	RPS3	9.07467	5	0.00844476	0.743848	0.0721547	0.0185486	0.125761	2.64503	-2.89681	100	4298
cd4	3	age_n	model_vl	CTSL	0.639254	1	0.00845231	0.743848	-0.203273	-0.354308	-0.0522373	-2.64472	-2.89732	53.6661	872
cd4	3	age_n	model_vl	PPP6R1	1.06901	3	0.00862312	0.743848	-0.215912	-0.376757	-0.0550669	-2.63784	-2.90864	70.6708	675
cd4	3	age_n	model_vl	TFG	1.34605	3	0.00866406	0.743848	0.242119	0.0616392	0.422599	2.63621	-2.91132	74.571	381
cd4	3	age_n	model_vl	IKZF5	0.80531	2	0.00868902	0.743848	0.199625	0.0507649	0.348484	2.63521	-2.91295	64.4306	919
cd4	3	age_n	model_vl	ASXL2	0.91934	2	0.00873032	0.743848	-0.224688	-0.392341	-0.0570345	-2.63358	-2.91563	65.6786	561
cd4	3	age_n	model_vl	PRR14	1.14114	3	0.00883836	0.743848	-0.235938	-0.412269	-0.0596061	-2.62934	-2.92259	70.8268	443
cd4	3	age_n	model_vl	RPRD2	1.09377	3	0.00910922	0.743848	0.231004	0.0576716	0.404336	2.6189	-2.93965	70.5148	475
cd4	3	age_n	model_vl	MLST8	1.06453	3	0.009125	0.743848	-0.219633	-0.38447	-0.054795	-2.6183	-2.94063	68.7988	598
cd4	3	age_n	model_vl	PRKAG2	0.810202	2	0.00919956	0.743848	-0.197735	-0.346297	-0.0491718	-2.61548	-2.94523	63.8066	914
cd4	3	age_n	model_vl	MFSD11	1.44611	4	0.00920015	0.743848	0.233311	0.0580172	0.408604	2.61546	-2.94526	76.2871	456
cd4	3	age_n	model_vl	RUNX1	1.24516	3	0.00924505	0.743848	-0.236899	-0.415003	-0.0587946	-2.61377	-2.94802	73.3229	403
cd4	3	age_n	model_vl	CUEDC2	1.85769	4	0.00928034	0.743848	-0.254022	-0.445096	-0.0629477	-2.61245	-2.95017	83.3073	255
cd4	3	age_n	model_vl	RBM43	1.02858	3	0.00953706	0.743848	0.214709	0.0526175	0.3768	2.60297	-2.96558	69.1108	635
cd4	3	age_n	model_vl	LCK	4.31673	5	0.00966675	0.743848	-0.243969	-0.428483	-0.0594547	-2.59827	-2.9732	96.8799	325
cd4	3	age_n	model_vl	JOSD2	1.63561	4	0.00976874	0.743848	-0.250801	-0.44075	-0.0608522	-2.59461	-2.97912	80.0312	261
cd4	3	age_n	model_vl	RPS15	8.89827	5	0.0100458	0.743848	0.0587978	0.0140978	0.103498	2.58484	-2.9949	100	4664
cd4	3	age_n	model_vl	NKTR	2.56683	5	0.0101536	0.743848	-0.272291	-0.479594	-0.064987	-2.5811	-3.00092	88.4555	93
cd4	3	age_n	model_vl	DENND2D	2.15108	4	0.0103916	0.743848	-0.293945	-0.518441	-0.0694483	-2.57297	-3.01398	83.7754	29
cd4	3	age_n	model_vl	TRIM41	0.678952	1	0.0103987	0.743848	0.188993	0.0446387	0.333347	2.57274	-3.01436	58.1903	991
cd4	3	age_n	model_vl	CEP85L	1.52646	4	0.0103998	0.743848	0.25006	0.0590597	0.441061	2.5727	-3.01442	76.9111	239
cd4	3	age_n	model_vl	SAFB2	1.90456	4	0.010475	0.743848	-0.258725	-0.456538	-0.0609115	-2.57017	-3.01848	82.6833	171
cd4	3	age_n	model_vl	ARRDC3	0.693557	1	0.0106134	0.743848	0.186978	0.0437628	0.330193	2.56555	-3.02587	58.6583	1025
cd4	3	age_n	model_vl	CD2	3.94219	5	0.0106475	0.743848	-0.256595	-0.453219	-0.0599704	-2.56442	-3.02768	95.4758	181
cd4	3	age_n	model_vl	RPS18	9.34202	5	0.01077	0.743848	0.0804764	0.0187116	0.142241	2.56039	-3.03412	100	3927
cd4	3	age_n	model_vl	AC133644.2	0.988288	2	0.0108599	0.743848	-0.226386	-0.400334	-0.052438	-2.55746	-3.0388	65.8346	452
cd4	3	age_n	model_vl	ABHD17A	0.995207	2	0.0108623	0.743848	0.206855	0.0479092	0.365801	2.55738	-3.03892	69.1108	672
cd4	3	age_n	model_vl	RPN2	3.27761	5	0.0108707	0.743848	-0.287168	-0.50785	-0.0664866	-2.55711	-3.03936	91.1076	38
cd4	3	age_n	model_vl	IL7R	6.94284	5	0.0113088	0.743848	-0.127384	-0.225813	-0.0289549	-2.54314	-3.06158	99.844	2470
cd4	3	age_n	model_vl	ICOS	2.32752	5	0.0113993	0.743848	-0.284457	-0.5045	-0.0644136	-2.54032	-3.06606	84.2434	39
cd4	3	age_n	model_vl	TAMM41	0.769294	2	0.0114496	0.743848	-0.183341	-0.325254	-0.0414293	-2.53875	-3.06854	62.5585	1046
cd4	3	age_n	model_vl	GREM2	0.718502	1	0.0116032	0.743848	0.187166	0.0420229	0.332309	2.53402	-3.07603	57.5663	950
cd4	3	age_n	model_vl	MHENCR	1.7748	4	0.0116123	0.743848	0.250518	0.0562256	0.44481	2.53374	-3.07647	81.9033	201
cd4	3	covid	model_vl	RPS3A	8.78645	5	1.1691e-05	0.0752036	-0.364211	-0.525721	-0.202702	-4.43133	2.68099	100	2580
cd4	3	covid	model_vl	ATP2B1-AS1	1.21047	3	3.25025e-05	0.0752036	-0.961061	-1.41111	-0.51101	-4.19632	1.84633	71.6069	376
cd4	3	covid	model_vl	RPS14	8.89209	5	3.35033e-05	0.0752036	-0.336619	-0.494521	-0.178716	-4.18918	1.82163	100	4029
cd4	3	covid	model_vl	RPS27A	9.13397	5	5.47415e-05	0.0756287	-0.300664	-0.445754	-0.155575	-4.07216	1.4222	100	4747
cd4	3	covid	model_vl	RPL13	9.56944	5	5.61544e-05	0.0756287	-0.307797	-0.456553	-0.159041	-4.06601	1.4015	100	4732
cd4	3	covid	model_vl	RPL29	8.61404	5	6.8625e-05	0.0770202	-0.250071	-0.372394	-0.127749	-4.01733	1.23864	100	5290
cd4	3	covid	model_vl	MAN2B1	1.30856	3	0.000108979	0.0962412	-0.88281	-1.32727	-0.438351	-3.90315	0.863745	73.4789	3413
cd4	3	covid	model_vl	PSMB4	1.97091	4	0.000122263	0.0962412	-0.993678	-1.49768	-0.489678	-3.87431	0.770665	81.5913	3402
cd4	3	covid	model_vl	RPL18	8.47065	5	0.000128627	0.0962412	-0.243722	-0.367748	-0.119696	-3.86154	0.729623	100	5915
cd4	3	covid	model_vl	MT-CO1	7.56322	5	0.00015701	0.105731	-0.661243	-1.0022	-0.320283	-3.81098	0.568465	100	4991
cd4	3	covid	model_vl	TMSB10	9.2306	5	0.000230368	0.124295	0.292731	0.137771	0.44769	3.71218	0.25921	100	6381
cd4	3	covid	model_vl	RPS8	9.1735	5	0.000232749	0.124295	-0.258231	-0.395027	-0.121435	-3.7095	0.250927	100	6434
cd4	3	covid	model_vl	RPL6	8.13101	5	0.00027007	0.124295	-0.242221	-0.371897	-0.112545	-3.67055	0.131189	100	6592
cd4	3	covid	model_vl	RPL34	9.26955	5	0.000276428	0.124295	-0.273514	-0.420188	-0.12684	-3.66442	0.112464	100	6599
cd4	3	covid	model_vl	RPL10	10.0635	5	0.000286438	0.124295	-0.230796	-0.35488	-0.106712	-3.65504	0.0838504	100	6666
cd4	3	covid	model_vl	IFI44L	2.09742	4	0.000309839	0.124295	1.43842	0.660657	2.21619	3.63427	0.0207038	80.0312	6603
cd4	3	covid	model_vl	RPL18A	8.96393	5	0.000313782	0.124295	-0.256046	-0.39462	-0.117472	-3.63091	0.0105384	100	6725
cd4	3	covid	model_vl	RFLNB	0.64871	1	0.000412455	0.154304	-0.635154	-0.985975	-0.284332	-3.55772	-0.209001	57.8783	6114
cd4	3	covid	model_vl	AK6	1.19368	3	0.000475854	0.168653	0.794722	0.350928	1.23852	3.51895	-0.323609	73.4789	5547
cd4	3	covid	model_vl	RPS18	9.34202	5	0.000579084	0.194978	-0.279273	-0.437649	-0.120897	-3.46512	-0.48075	100	6107
cd4	3	covid	model_vl	MIDN	0.598162	1	0.000706748	0.226631	-0.587519	-0.92611	-0.248929	-3.40978	-0.639916	54.6022	4990
cd4	3	covid	model_vl	TMSB4X	9.23305	5	0.000966063	0.295703	0.271736	0.110968	0.432504	3.32144	-0.889	100	5620
cd4	3	covid	model_vl	RPS4X	8.81661	5	0.0011382	0.321186	-0.255028	-0.408084	-0.101973	-3.27431	-1.01935	100	5523
cd4	3	covid	model_vl	B2M	10.3102	5	0.00119449	0.321186	0.22199	0.0881912	0.355788	3.26032	-1.05768	100	5649
cd4	3	covid	model_vl	TPT1	8.77673	5	0.00121748	0.321186	-0.30216	-0.484589	-0.119731	-3.25479	-1.07281	100	5210
cd4	3	covid	model_vl	MT-CYB	6.8105	5	0.00130187	0.321186	-0.70725	-1.13683	-0.277672	-3.23527	-1.12598	99.22	3263
cd4	3	covid	model_vl	RPS19	9.06152	5	0.00137556	0.321186	-0.235897	-0.379895	-0.0918979	-3.21916	-1.16963	100	5456
cd4	3	covid	model_vl	LMNA	0.808009	2	0.00138258	0.321186	-0.685785	-1.1046	-0.266966	-3.21766	-1.17366	59.9064	3231
cd4	3	covid	model_vl	NCF1	2.03532	4	0.00142899	0.321186	-0.868306	-1.4002	-0.336416	-3.20797	-1.19982	82.5273	2333
cd4	3	covid	model_vl	NDUFS1	0.885537	2	0.00143089	0.321186	-0.660749	-1.06555	-0.255951	-3.20758	-1.20087	65.0546	3276
cd4	3	covid	model_vl	EIF3L	4.20873	5	0.00156699	0.333642	-0.88595	-1.43329	-0.338611	-3.18077	-1.27281	94.5398	2034
cd4	3	covid	model_vl	CD58	0.936121	2	0.00168397	0.333642	-0.673346	-1.09215	-0.254539	-3.15939	-1.32975	67.2387	2866
cd4	3	covid	model_vl	RPS6	8.40629	5	0.0017032	0.333642	-0.292754	-0.475036	-0.110472	-3.15601	-1.33873	100	4928
cd4	3	covid	model_vl	APOL3	1.0445	3	0.00177106	0.333642	-0.676029	-1.09852	-0.253541	-3.14435	-1.36961	70.5148	2766
cd4	3	covid	model_vl	EEF1B2	7.28708	5	0.00181611	0.333642	-0.371944	-0.604948	-0.138939	-3.13683	-1.38945	99.844	4405
cd4	3	covid	model_vl	PRKCSH	1.89916	4	0.0018371	0.333642	-0.817058	-1.32947	-0.304648	-3.13339	-1.39852	80.9672	1972
cd4	3	covid	model_vl	RPLP1	9.86195	5	0.00187195	0.333642	-0.198426	-0.323092	-0.0737609	-3.12775	-1.41336	100	5431
cd4	3	covid	model_vl	RPS23	9.12107	5	0.00188274	0.333642	-0.192815	-0.314021	-0.071608	-3.12603	-1.4179	100	5467
cd4	3	covid	model_vl	EEF1A1	10.3008	5	0.00215626	0.34536	-0.261047	-0.427324	-0.0947696	-3.08507	-1.52488	100	4894
cd4	3	covid	model_vl	RIOK2	0.592236	1	0.00215629	0.34536	-0.494951	-0.810217	-0.179685	-3.08506	-1.5249	57.8783	3444
cd4	3	covid	model_vl	RPL3	8.33121	5	0.00216453	0.34536	-0.404723	-0.662613	-0.146832	-3.08391	-1.5279	99.844	4005
cd4	3	covid	model_vl	SS18	0.980146	2	0.00219604	0.34536	-0.644552	-1.05585	-0.233256	-3.07952	-1.53929	70.6708	2527
cd4	3	covid	model_vl	NISCH	0.919878	2	0.0022053	0.34536	-0.619527	-1.01502	-0.224035	-3.07824	-1.54261	66.6147	2651
cd4	3	covid	model_vl	RPL7A	8.42963	5	0.00243219	0.372236	-0.200098	-0.329089	-0.0711071	-3.04834	-1.6197	100	5211
cd4	3	covid	model_vl	HLA-A	7.38304	5	0.00273852	0.400522	0.329286	0.11444	0.544132	3.01179	-1.71294	100	4208
cd4	3	covid	model_vl	BRD4	1.645	4	0.00283394	0.400522	-0.763537	-1.26348	-0.263597	-3.00117	-1.73983	79.2512	1350
cd4	3	covid	model_vl	OGFOD2	0.577726	1	0.00289328	0.400522	-0.454375	-0.752526	-0.156225	-2.99473	-1.75609	57.0983	3255
cd4	3	covid	model_vl	FXYD1	1.66615	4	0.00291474	0.400522	-0.790327	-1.30932	-0.271334	-2.99243	-1.76189	78.0031	1158
cd4	3	covid	model_vl	GSTM3	0.694358	1	0.00291902	0.400522	-0.564652	-0.935504	-0.193799	-2.99198	-1.76304	57.7223	2515
cd4	3	covid	model_vl	DNTTIP1	0.704541	1	0.00297388	0.400522	-0.562069	-0.931943	-0.192196	-2.98618	-1.77765	62.0905	2498
cd4	3	covid	model_vl	DNM2	1.01698	3	0.00303497	0.400735	-0.612677	-1.01671	-0.208642	-2.97983	-1.7936	68.4867	2147
cd4	3	covid	model_vl	C16orf54	1.29864	3	0.00311857	0.403855	-0.71343	-1.18525	-0.241608	-2.97134	-1.8149	72.2309	1461
cd4	3	covid	model_vl	FKBP5	1.94662	4	0.00331697	0.417942	-0.83243	-1.38656	-0.278298	-2.95198	-1.86322	81.7473	758
cd4	3	covid	model_vl	RPL27	6.70232	5	0.00335148	0.417942	-0.296265	-0.493701	-0.0988296	-2.94873	-1.87132	100	4253
cd4	3	covid	model_vl	PRR7	0.62542	1	0.00362641	0.438518	-0.52631	-0.880039	-0.17258	-2.92381	-1.93301	58.3463	2439
cd4	3	covid	model_vl	AKTIP	1.15786	3	0.00367014	0.438518	-0.687191	-1.14965	-0.224733	-2.92001	-1.94238	72.2309	1334
cd4	3	covid	model_vl	IFITM1	7.82429	5	0.00371184	0.438518	0.343055	0.111905	0.574204	2.91642	-1.95121	100	3783
cd4	3	covid	model_vl	DYNC1LI2	0.900888	2	0.00388301	0.450831	-0.601413	-1.00865	-0.194178	-2.90207	-1.98643	65.6786	1784
cd4	3	covid	model_vl	RPL19	9.14748	5	0.00396644	0.452712	-0.184987	-0.310541	-0.0594331	-2.89528	-2.00303	100	5010
cd4	3	covid	model_vl	HSD17B11	2.38624	5	0.00412856	0.463134	-0.79554	-1.33789	-0.25319	-2.88245	-2.0343	85.8034	627
cd4	3	covid	model_vl	ARPP19	1.30621	3	0.00425045	0.463134	-0.641139	-1.07965	-0.202629	-2.87311	-2.05699	74.727	1379
cd4	3	covid	model_vl	IKZF3	1.25749	3	0.00426408	0.463134	-0.70781	-1.19209	-0.223526	-2.87208	-2.05949	73.4789	976
cd4	3	covid	model_vl	RPL21	7.66483	5	0.0046705	0.492934	-0.441584	-0.746842	-0.136326	-2.84267	-2.13043	99.688	2712
cd4	3	covid	model_vl	PPP2R2D	0.500185	1	0.00470775	0.492934	-0.468664	-0.792935	-0.144392	-2.84009	-2.13661	49.922	2494
cd4	3	covid	model_vl	FARSB	0.817767	2	0.00480411	0.492934	-0.531408	-0.899946	-0.162869	-2.83351	-2.15238	65.0546	1968
cd4	3	covid	model_vl	IL2RB	0.679631	1	0.00502509	0.492934	-0.478927	-0.812796	-0.145058	-2.81885	-2.18736	59.4384	2312
cd4	3	covid	model_vl	H3F3B	7.15651	5	0.0050945	0.492934	0.334291	0.100879	0.567703	2.81437	-2.19802	100	3527
cd4	3	covid	model_vl	INTS6	0.710727	1	0.00510071	0.492934	-0.543924	-0.923762	-0.164086	-2.81397	-2.19897	61.9345	1781
cd4	3	covid	model_vl	RPL11	9.29109	5	0.00510598	0.492934	-0.159895	-0.271567	-0.0482223	-2.81363	-2.19977	100	5082
cd4	3	covid	model_vl	CPQ	1.12316	3	0.00512405	0.492934	-0.59797	-1.01577	-0.180169	-2.81248	-2.20252	70.3588	1389
cd4	3	covid	model_vl	OASL	0.569802	1	0.00526485	0.499345	0.580772	0.173702	0.987842	2.8036	-2.22358	47.5819	1470
cd4	3	covid	model_vl	RPLP2	7.94235	5	0.00566609	0.528957	-0.326554	-0.557431	-0.0956776	-2.77942	-2.28059	99.844	3483
cd4	3	covid	model_vl	IPO8	0.679473	1	0.00573416	0.528957	-0.518063	-0.884858	-0.151267	-2.77548	-2.28986	59.5944	1812
cd4	3	covid	model_vl	WDR70	0.855853	2	0.00588722	0.532541	-0.56325	-0.963296	-0.163204	-2.76675	-2.31028	63.1825	1436
cd4	3	covid	model_vl	MAP4	1.44257	3	0.00593118	0.532541	-0.654601	-1.11994	-0.189259	-2.76429	-2.31605	76.7551	827
cd4	3	covid	model_vl	RPS3	9.07467	5	0.0062057	0.549195	-0.192308	-0.329764	-0.0548522	-2.74925	-2.3511	100	4653
cd4	3	covid	model_vl	RPS15A	9.3598	5	0.00638776	0.549195	-0.182911	-0.31411	-0.0517115	-2.7396	-2.37348	100	4716
cd4	3	covid	model_vl	RPL9	8.04069	5	0.00643509	0.549195	-0.215124	-0.369569	-0.0606796	-2.73713	-2.37919	100	4424
cd4	3	covid	model_vl	NFATC1	1.12157	3	0.00644289	0.549195	-0.61106	-1.04982	-0.172295	-2.73673	-2.38013	70.3588	988
cd4	3	covid	model_vl	RPL4	6.5479	5	0.00695541	0.585472	-0.351282	-0.605906	-0.0966575	-2.71103	-2.43931	99.844	3023
cd4	3	covid	model_vl	CCNG1	2.34908	5	0.0071644	0.590645	-0.721705	-1.24676	-0.196647	-2.70105	-2.46217	86.4275	372
cd4	3	covid	model_vl	RPS12	10.1546	5	0.00755266	0.590645	-0.161831	-0.280351	-0.0433104	-2.68317	-2.5029	100	4861
cd4	3	covid	model_vl	SHISA5	3.39262	5	0.00758134	0.590645	0.787069	0.210365	1.36377	2.68188	-2.50582	92.5117	166
cd4	3	covid	model_vl	MAPKAPK2	0.648365	1	0.00762453	0.590645	-0.471662	-0.817509	-0.125815	-2.67995	-2.5102	58.6583	1821
cd4	3	covid	model_vl	PAICS	0.887312	2	0.00763562	0.590645	-0.535314	-0.927907	-0.142722	-2.67945	-2.51132	64.4306	1308
cd4	3	covid	model_vl	ACTG1	6.32369	5	0.00764836	0.590645	-0.63152	-1.09477	-0.168274	-2.67889	-2.5126	98.752	690
cd4	3	covid	model_vl	STRIP1	0.634024	1	0.00770016	0.590645	0.532832	0.141642	0.924022	2.67659	-2.51781	57.0983	1318
cd4	3	covid	model_vl	RPS5	7.95266	5	0.00771856	0.590645	-0.310448	-0.538439	-0.0824567	-2.67578	-2.51965	99.844	3325
cd4	3	covid	model_vl	SLC25A5	3.7084	5	0.0080903	0.612135	-0.767287	-1.33418	-0.200395	-2.65973	-2.55589	92.0437	178
cd4	3	covid	model_vl	EEF2	6.41304	5	0.00827372	0.619058	-0.369832	-0.643865	-0.0957994	-2.65205	-2.57314	99.688	2668
cd4	3	covid	model_vl	TRMT11	0.532211	1	0.00837284	0.61959	-0.428903	-0.747196	-0.110611	-2.64796	-2.58231	53.5101	2115
cd4	3	covid	model_vl	RPL23A	7.45426	5	0.00856117	0.62664	-0.238849	-0.416614	-0.061084	-2.64032	-2.59942	100	3991
cd4	3	covid	model_vl	LRIG1	0.511016	1	0.00910024	0.658936	-0.417312	-0.730399	-0.104226	-2.61924	-2.64635	52.7301	2126
cd4	3	covid	model_vl	KDM5A	1.76189	4	0.00920693	0.659569	-0.651286	-1.14067	-0.161907	-2.6152	-2.6553	81.2793	438
cd4	3	covid	model_vl	KHDRBS1	2.93059	5	0.00933234	0.661516	0.722155	0.178549	1.26576	2.61051	-2.66568	90.6396	205
cd4	3	covid	model_vl	EIF4B	3.86098	5	0.00970022	0.68043	-0.70527	-1.23891	-0.171625	-2.59706	-2.69534	93.6037	233
cd4	3	covid	model_vl	PFDN5	6.62247	5	0.00990486	0.684415	-0.382782	-0.673229	-0.092334	-2.58978	-2.71134	99.532	2345
cd4	3	covid	model_vl	LINC00426	0.907275	2	0.0100786	0.684415	-0.513943	-0.904831	-0.123055	-2.5837	-2.72467	67.3947	1135
cd4	3	covid	model_vl	CNBD2	0.788654	2	0.010335	0.684415	-0.467165	-0.823691	-0.11064	-2.57489	-2.74391	62.2465	1514
cd4	3	covid	model_vl	MT-ND4	5.73088	5	0.0103545	0.684415	-0.598503	-1.05538	-0.141628	-2.57423	-2.74535	98.4399	579
cd4	3	timen	model_vl	IL7R	6.94284	5	8.71522e-15	5.86883e-11	-0.106343	-0.132403	-0.0802829	-8.01889	22.9118	99.844	7
cd4	3	timen	model_vl	TPT1	8.77673	5	2.45608e-13	8.26962e-10	0.072289	0.0534528	0.0911252	7.54152	19.7184	100	27
cd4	3	timen	model_vl	EIF1	7.39569	5	9.28002e-13	2.08305e-09	0.0890547	0.0652293	0.11288	7.34507	18.4483	100	18
cd4	3	timen	model_vl	JUND	1.99877	4	2.43786e-12	3.41568e-09	0.202674	0.147357	0.25799	7.19981	17.5261	81.5913	1
cd4	3	timen	model_vl	OSER1	1.70737	4	2.53615e-12	3.41568e-09	0.191641	0.139292	0.24399	7.19382	17.4883	77.5351	2
cd4	3	timen	model_vl	BTG3	1.45377	4	5.14945e-12	5.7794e-09	0.177025	0.127931	0.226118	7.08579	16.8124	74.415	3
cd4	3	timen	model_vl	RPS4X	8.81661	5	7.77957e-12	7.48394e-09	0.0564737	0.0406704	0.072277	7.02227	16.4188	100	53
cd4	3	timen	model_vl	RPS14	8.89209	5	1.817e-11	1.52946e-08	0.0571669	0.0408631	0.0734706	6.89026	15.6099	100	56
cd4	3	timen	model_vl	PER1	1.07384	3	2.86445e-11	2.14325e-08	0.16178	0.115156	0.208404	6.8186	15.1761	67.2387	6
cd4	3	timen	model_vl	RPS27A	9.13397	5	3.66652e-11	2.46903e-08	0.0516838	0.0367029	0.0666646	6.7795	14.9409	100	66
cd4	3	timen	model_vl	YPEL5	2.81131	5	7.62136e-11	4.66566e-08	0.189677	0.133733	0.245622	6.66253	14.2439	88.7676	5
cd4	3	timen	model_vl	SBDS	3.39078	5	9.1721e-11	5.03084e-08	0.207197	0.145811	0.268584	6.63267	14.0676	91.5757	4
cd4	3	timen	model_vl	ITPKB	1.46666	4	9.71205e-11	5.03084e-08	0.161205	0.113378	0.209032	6.62343	14.0131	77.2231	9
cd4	3	timen	model_vl	EEF1A1	10.3008	5	1.689e-10	8.12408e-08	0.0570816	0.0399132	0.0742501	6.53347	13.4865	100	67
cd4	3	timen	model_vl	RBM38	0.751958	2	3.14609e-10	1.41238e-07	0.1204	0.0836114	0.157189	6.43117	12.8948	60.0624	19
cd4	3	timen	model_vl	CNBD2	0.788654	2	4.9435e-10	2.0806e-07	0.119069	0.0822565	0.155881	6.35603	12.4651	62.2465	25
cd4	3	timen	model_vl	RPL9	8.04069	5	5.42405e-10	2.125e-07	0.0514539	0.0355071	0.0674006	6.34052	12.377	100	86
cd4	3	timen	model_vl	RPS8	9.1735	5	5.68014e-10	2.125e-07	0.0455185	0.0313941	0.059643	6.33279	12.3331	100	98
cd4	3	timen	model_vl	PMAIP1	0.874198	2	7.81181e-10	2.76867e-07	0.142934	0.0982031	0.187665	6.27922	12.0303	61.9345	15
cd4	3	timen	model_vl	RPS3A	8.78645	5	8.23846e-10	2.77389e-07	0.0532113	0.036535	0.0698875	6.27025	11.9798	100	85
cd4	3	timen	model_vl	COG3	1.48437	4	1.00952e-09	3.16266e-07	0.149796	0.102592	0.197001	6.23585	11.7868	77.5351	13
cd4	3	timen	model_vl	PELI1	2.34168	5	1.03324e-09	3.16266e-07	0.200754	0.137452	0.264057	6.23191	11.7647	83.1513	8
cd4	3	timen	model_vl	RPS3	9.07467	5	1.72147e-09	5.01198e-07	0.0443803	0.0301877	0.0585729	6.14479	11.28	100	117
cd4	3	timen	model_vl	RPL3	8.33121	5	1.78627e-09	5.01198e-07	0.0831791	0.0565513	0.109807	6.13845	11.2449	99.844	52
cd4	3	timen	model_vl	BNIP1	0.705164	1	2.01293e-09	5.3342e-07	0.113718	0.0771917	0.150244	6.1179	11.1316	60.9984	32
cd4	3	timen	model_vl	AC012615.1	1.0162	3	2.05954e-09	5.3342e-07	0.13025	0.0883863	0.172113	6.11396	11.1098	67.0827	26
cd4	3	timen	model_vl	WHAMM	1.63889	4	2.34878e-09	5.7788e-07	0.160614	0.108799	0.212429	6.09128	10.9851	78.1591	14
cd4	3	timen	model_vl	RPL27	6.70232	5	2.40283e-09	5.7788e-07	0.06315	0.0427643	0.0835356	6.08734	10.9636	100	78
cd4	3	timen	model_vl	RPL10	10.0635	5	2.48993e-09	5.78178e-07	0.0396482	0.0268363	0.0524601	6.08118	10.9298	100	142
cd4	3	timen	model_vl	MAPK1IP1L	3.00287	5	2.7275e-09	6.12233e-07	0.175922	0.118927	0.232918	6.06539	10.8433	89.2356	10
cd4	3	timen	model_vl	GABARAPL1	1.1707	3	2.86669e-09	6.22718e-07	0.15262	0.103103	0.202136	6.05676	10.7961	68.7988	17
cd4	3	timen	model_vl	RPL13	9.56944	5	3.12749e-09	6.5814e-07	0.0472225	0.0318631	0.0625819	6.04162	10.7135	100	116
cd4	3	timen	model_vl	RBM3	4.58112	5	3.87535e-09	7.90805e-07	0.179646	0.120851	0.23844	6.00423	10.5102	95.4758	12
cd4	3	timen	model_vl	IFITM1	7.82429	5	4.41896e-09	8.59299e-07	-0.0726447	-0.0965114	-0.048778	-5.98124	10.3857	100	68
cd4	3	timen	model_vl	PNPLA8	1.2509	3	4.46621e-09	8.59299e-07	0.143132	0.0960928	0.190171	5.97937	10.3756	73.3229	24
cd4	3	timen	model_vl	ZBTB1	1.23866	3	5.56275e-09	1.04054e-06	0.13409	0.0897356	0.178444	5.94075	10.1675	73.947	30
cd4	3	timen	model_vl	RPL18	8.47065	5	6.61936e-09	1.20472e-06	0.0385143	0.0257083	0.0513203	5.91002	10.0027	100	164
cd4	3	timen	model_vl	DDIT3	1.08222	3	7.71242e-09	1.36672e-06	0.135226	0.0900561	0.180396	5.8829	9.85791	68.7988	31
cd4	3	timen	model_vl	ZNF483	0.705149	1	1.20967e-08	2.0887e-06	0.101446	0.06709	0.135802	5.80244	9.43164	60.8424	44
cd4	3	timen	model_vl	RPS18	9.34202	5	1.34046e-08	2.25666e-06	0.0481322	0.0317795	0.0644849	5.78396	9.33446	100	134
cd4	3	timen	model_vl	FAM160B1	0.560063	1	1.40553e-08	2.3085e-06	0.0976014	0.0643926	0.13081	5.77541	9.28959	55.0702	55
cd4	3	timen	model_vl	AC026979.2	2.12053	4	1.52582e-08	2.4464e-06	0.168272	0.11087	0.225674	5.76057	9.21186	83.7754	20
cd4	3	timen	model_vl	KPNA2	0.709981	1	1.69649e-08	2.61329e-06	0.105175	0.069177	0.141172	5.74138	9.11153	57.5663	43
cd4	3	timen	model_vl	ZNF331	1.78886	4	1.71779e-08	2.61329e-06	0.168674	0.11092	0.226429	5.73911	9.09972	78.0031	21
cd4	3	timen	model_vl	CDKN2D	2.08635	4	1.74633e-08	2.61329e-06	0.166931	0.109744	0.224118	5.73612	9.08413	81.5913	23
cd4	3	timen	model_vl	TENT5C	1.98622	4	1.79818e-08	2.63238e-06	0.167914	0.110337	0.225492	5.73081	9.05645	79.8752	22
cd4	3	timen	model_vl	C3orf38	0.892085	2	2.08985e-08	2.99427e-06	0.113466	0.0743724	0.15256	5.70346	8.91424	66.6147	40
cd4	3	timen	model_vl	RASSF1	1.46464	4	2.28419e-08	3.20453e-06	0.139523	0.0913145	0.187732	5.68723	8.83013	75.507	33
cd4	3	timen	model_vl	POLR3E	0.751039	2	2.64316e-08	3.63246e-06	0.104685	0.0683433	0.141028	5.66051	8.6921	60.6864	54
cd4	3	timen	model_vl	RCC1	0.946292	2	2.75228e-08	3.70677e-06	0.112892	0.0736496	0.152135	5.65308	8.65385	68.1747	42
cd4	3	timen	model_vl	RPS23	9.12107	5	3.58164e-08	4.72918e-06	0.0356933	0.0231785	0.0482082	5.60455	8.40486	100	217
cd4	3	timen	model_vl	IFI44L	2.09742	4	3.9642e-08	5.08669e-06	-0.228271	-0.308578	-0.147965	-5.58575	8.30896	80.0312	11
cd4	3	timen	model_vl	AC025159.1	1.28177	3	4.06734e-08	5.08669e-06	0.133142	0.0862622	0.180021	5.58099	8.28469	73.791	35
cd4	3	timen	model_vl	GSPT1	1.77212	4	4.07902e-08	5.08669e-06	0.147649	0.0956566	0.199641	5.58046	8.28198	80.4992	34
cd4	3	timen	model_vl	SELENOK	3.48918	5	4.51786e-08	5.5315e-06	0.17164	0.110993	0.232287	5.56147	8.18544	91.5757	28
cd4	3	timen	model_vl	TRIAP1	1.6078	4	6.81903e-08	8.11751e-06	0.13384	0.0858852	0.181796	5.48441	7.79666	78.3151	38
cd4	3	timen	model_vl	RPS6	8.40629	5	6.87107e-08	8.11751e-06	0.0525147	0.0336937	0.0713358	5.48298	7.78949	100	151
cd4	3	timen	model_vl	RBSN	0.815289	2	7.65501e-08	8.88773e-06	0.103693	0.0663913	0.140995	5.46261	7.68751	63.4945	64
cd4	3	timen	model_vl	AL450998.2	1.20006	3	7.93275e-08	9.05409e-06	0.124092	0.0793968	0.168786	5.45588	7.65387	72.3869	46
cd4	3	timen	model_vl	JUN	4.13878	5	8.15177e-08	9.14901e-06	0.22303	0.142624	0.303436	5.45072	7.62817	91.5757	16
cd4	3	timen	model_vl	TRAPPC4	1.58944	4	8.59571e-08	9.4891e-06	0.134985	0.0862311	0.18374	5.44068	7.57813	77.8471	39
cd4	3	timen	model_vl	NAP1L5	0.507103	1	1.05912e-07	1.15034e-05	0.0799124	0.0508375	0.108987	5.40101	7.38119	52.5741	94
cd4	3	timen	model_vl	EEF1B2	7.28708	5	1.1869e-07	1.26867e-05	0.0658578	0.0417995	0.089916	5.37926	7.27375	99.844	122
cd4	3	timen	model_vl	RPL4	6.5479	5	1.38704e-07	1.45943e-05	0.0715688	0.0452783	0.0978593	5.34938	7.12683	99.844	114
cd4	3	timen	model_vl	TP53BP2	0.592375	1	1.42297e-07	1.47419e-05	0.0896603	0.0566937	0.122627	5.34447	7.10272	55.3822	87
cd4	3	timen	model_vl	TNFAIP3	3.3452	5	1.45638e-07	1.48595e-05	0.192756	0.121823	0.263688	5.34	7.08084	90.1716	29
cd4	3	timen	model_vl	REL	1.75273	4	1.50129e-07	1.50802e-05	0.141474	0.0893555	0.193592	5.33416	7.05222	78.4711	41
cd4	3	timen	model_vl	AC016831.7	2.54876	5	1.5228e-07	1.50802e-05	0.150858	0.0952539	0.206461	5.33142	7.03881	86.8955	37
cd4	3	timen	model_vl	ZFAND2A	1.56037	4	1.61571e-07	1.57684e-05	0.136695	0.0862031	0.187186	5.32	6.98299	79.4072	45
cd4	3	timen	model_vl	RPS16	7.37403	5	1.89831e-07	1.80288e-05	0.0671075	0.0421735	0.0920415	5.28881	6.83111	99.844	129
cd4	3	timen	model_vl	NR4A2	0.990072	2	1.90086e-07	1.80288e-05	0.137392	0.0863409	0.188443	5.28855	6.82984	63.6505	50
cd4	3	timen	model_vl	PTP4A1	1.91737	4	2.33217e-07	2.18122e-05	0.142333	0.0890453	0.195621	5.24876	6.63723	80.1872	49
cd4	3	timen	model_vl	PCIF1	2.40545	5	2.5631e-07	2.36437e-05	0.142899	0.0892103	0.196587	5.2303	6.54833	85.9594	51
cd4	3	timen	model_vl	BCL3	0.739469	2	2.62445e-07	2.38825e-05	0.099586	0.0621374	0.137035	5.22567	6.52606	59.2824	83
cd4	3	timen	model_vl	EIF1B	2.78154	5	2.67742e-07	2.40397e-05	0.145858	0.0909678	0.200747	5.22176	6.50725	89.2356	47
cd4	3	timen	model_vl	COQ10B	1.74528	4	2.7484e-07	2.43522e-05	0.136868	0.0853106	0.188425	5.21662	6.48262	78.4711	57
cd4	3	timen	model_vl	DNAJB1	3.65058	5	2.87405e-07	2.51349e-05	0.165586	0.103105	0.228066	5.20785	6.44054	92.1997	36
cd4	3	timen	model_vl	ATF7IP2	2.29454	5	3.36093e-07	2.9016e-05	0.150523	0.0933883	0.207658	5.17703	6.29326	84.5554	48
cd4	3	timen	model_vl	TRMT10C	2.03182	4	3.50734e-07	2.98967e-05	0.139657	0.0865601	0.192754	5.16861	6.25315	82.9953	58
cd4	3	timen	model_vl	MFSD11	1.44611	4	3.85841e-07	3.24781e-05	0.121624	0.0752136	0.168034	5.14972	6.1634	76.2871	70
cd4	3	timen	model_vl	SMPD4	0.848979	2	4.30552e-07	3.57943e-05	0.0998542	0.0615891	0.138119	5.12794	6.06029	64.1186	91
cd4	3	timen	model_vl	SETD7	0.584244	1	4.51013e-07	3.7038e-05	0.0865451	0.0533203	0.11977	5.1187	6.01663	55.2262	109
cd4	3	timen	model_vl	FOXN3	1.92746	4	5.10449e-07	4.1414e-05	0.140472	0.086283	0.194661	5.09398	5.90025	80.8112	60
cd4	3	timen	model_vl	RPL27A	5.9631	5	5.26237e-07	4.21867e-05	0.108383	0.0665227	0.150244	5.08788	5.87162	98.752	88
cd4	3	timen	model_vl	ZNF394	1.93694	4	5.54693e-07	4.39448e-05	0.138481	0.0848849	0.192078	5.07732	5.82212	82.2153	62
cd4	3	timen	model_vl	EPB41L4A-AS1	2.57511	5	5.87227e-07	4.59813e-05	0.147667	0.0903862	0.204947	5.06588	5.76856	86.8955	59
cd4	3	timen	model_vl	CREM	1.51071	4	6.38795e-07	4.94442e-05	0.136349	0.0832811	0.189417	5.04894	5.68947	75.819	65
cd4	3	timen	model_vl	PRELID3B	2.20481	4	6.67394e-07	5.10708e-05	0.128972	0.0786871	0.179256	5.0401	5.64833	85.6474	73
cd4	3	timen	model_vl	STRAP	2.77335	5	7.34916e-07	5.56059e-05	0.14396	0.0876137	0.200306	5.02062	5.55781	88.1435	63
cd4	3	timen	model_vl	IRS2	0.823349	2	8.01467e-07	5.99676e-05	0.0998197	0.0606129	0.139027	5.00304	5.47641	62.5585	104
cd4	3	timen	model_vl	OAS1	0.917723	2	9.36168e-07	6.92765e-05	-0.134448	-0.187592	-0.0813039	-4.9714	5.33058	59.2824	75
cd4	3	timen	model_vl	BCAS2	2.55593	5	9.74181e-07	7.13058e-05	0.139659	0.0843645	0.194953	4.96327	5.29322	87.8315	72
cd4	3	timen	model_vl	CREBRF	1.55823	4	1.02818e-06	7.44487e-05	0.124616	0.0751675	0.174064	4.95223	5.24261	76.7551	82
cd4	3	timen	model_vl	RPL34	9.26955	5	1.07752e-06	7.68485e-05	0.0380918	0.0229474	0.0532362	4.94262	5.19862	100	1723
cd4	3	timen	model_vl	SYAP1	1.41776	3	1.09494e-06	7.68485e-05	0.120744	0.0727067	0.16878	4.93933	5.18358	75.507	89
cd4	3	timen	model_vl	AC124016.1	0.774937	2	1.09555e-06	7.68485e-05	0.0952083	0.0573295	0.133087	4.93922	5.18305	63.9626	119
cd4	3	timen	model_vl	BCLAF1	2.81007	5	1.10929e-06	7.701e-05	0.143485	0.0863697	0.2006	4.93666	5.17136	89.2356	71
cd4	3	timen	model_vl	STX11	0.993202	2	1.21152e-06	8.32484e-05	0.110408	0.0662972	0.154519	4.91853	5.08868	65.0546	97
cd4	3	timen	model_vl	SDE2	0.63961	1	1.23325e-06	8.38858e-05	0.0902382	0.0541589	0.126317	4.91487	5.07201	57.8783	130
cd4	3	timen	model_vl	MOAP1	1.55047	4	1.29464e-06	8.7181e-05	0.123592	0.074076	0.173107	4.90485	5.02645	76.5991	90
cd4	3	acuity_maxn	model_vl	SMIM7	0.927364	2	2.30998e-05	0.155554	-1.08786	-1.5878	-0.587928	-4.27601	0.898274	68.0187	3201
cd4	3	acuity_maxn	model_vl	CCDC28A	1.05082	3	0.000130373	0.438966	-1.08293	-1.6345	-0.531358	-3.85813	-0.205255	71.1388	5868
cd4	3	acuity_maxn	model_vl	SLC25A45	1.1444	3	0.000206564	0.445731	-1.02272	-1.56001	-0.485435	-3.74051	-0.497158	69.4228	4802
cd4	3	acuity_maxn	model_vl	GPRIN3	2.70954	5	0.000384787	0.445731	1.2642	0.569584	1.95882	3.57643	-0.890395	87.9875	2729
cd4	3	acuity_maxn	model_vl	SGK1	1.88435	4	0.000413998	0.445731	1.31532	0.588607	2.04203	3.55671	-0.936536	78.0031	2397
cd4	3	acuity_maxn	model_vl	ZMAT1	0.681948	1	0.000444504	0.445731	-0.790365	-1.22941	-0.351315	-3.53747	-0.981345	58.8144	3866
cd4	3	acuity_maxn	model_vl	ICOS	2.32752	5	0.000463338	0.445731	1.26058	0.558085	1.96307	3.5262	-1.00749	84.2434	2291
cd4	3	acuity_maxn	model_vl	SBNO2	0.719101	2	0.000549106	0.46221	0.747411	0.325336	1.16949	3.47976	-1.11439	58.6583	3692
cd4	3	acuity_maxn	model_vl	GADD45A	1.03014	3	0.000649028	0.485617	1.01322	0.433334	1.5931	3.43354	-1.21948	65.2106	2382
cd4	3	acuity_maxn	model_vl	STX11	0.993202	2	0.000746998	0.496824	0.918745	0.386847	1.45064	3.39426	-1.30773	65.0546	2488
cd4	3	acuity_maxn	model_vl	SMPD4	0.848979	2	0.000866956	0.496824	-0.787126	-1.24854	-0.325716	-3.35225	-1.40109	64.1186	2802
cd4	3	acuity_maxn	model_vl	EXOSC10	1.085	3	0.000885341	0.496824	-0.913612	-1.45012	-0.377103	-3.34629	-1.41424	71.6069	2220
cd4	3	acuity_maxn	model_vl	ZNF414	0.841552	2	0.00134993	0.628455	-0.787486	-1.26737	-0.307601	-3.22467	-1.6779	65.3666	2132
cd4	3	acuity_maxn	model_vl	SH2B1	1.10991	3	0.00139644	0.628455	-0.874548	-1.40913	-0.339962	-3.21474	-1.69902	70.0468	1702
cd4	3	acuity_maxn	model_vl	LIMD2	4.93303	5	0.00165526	0.628455	-0.899018	-1.45729	-0.340752	-3.16451	-1.80491	97.6599	1350
cd4	3	acuity_maxn	model_vl	TRBV5-5	0.641641	1	0.00167192	0.628455	-0.984092	-1.59576	-0.372421	-3.16153	-1.81114	35.8814	975
cd4	3	acuity_maxn	model_vl	UGCG	2.23811	4	0.00184843	0.628455	1.1025	0.41067	1.79432	3.13155	-1.87354	83.7754	484
cd4	3	acuity_maxn	model_vl	TRAF3IP3	3.75173	5	0.00190174	0.628455	-1.05725	-1.7225	-0.392003	-3.12301	-1.89121	94.8518	578
cd4	3	acuity_maxn	model_vl	RPRD2	1.09377	3	0.00190266	0.628455	-0.8794	-1.43277	-0.326034	-3.12286	-1.89151	70.5148	1262
cd4	3	acuity_maxn	model_vl	TOMM5	2.94564	5	0.00191095	0.628455	1.04689	0.387853	1.70592	3.12156	-1.89421	90.4836	604
cd4	3	acuity_maxn	model_vl	UHRF2	0.684014	1	0.00195984	0.628455	-0.64994	-1.06009	-0.239792	-3.11395	-1.9099	61.3105	2368
cd4	3	acuity_maxn	model_vl	RPS26	7.66616	5	0.00222968	0.68108	-1.27933	-2.09691	-0.461745	-3.07489	-1.98992	99.844	107
cd4	3	acuity_maxn	model_vl	GREM2	0.718502	1	0.00232623	0.68108	0.722023	0.258651	1.1854	3.06197	-2.0162	57.5663	1788
cd4	3	acuity_maxn	model_vl	PRKACB	1.80664	4	0.00246204	0.683161	-1.01648	-1.67254	-0.360412	-3.04459	-2.05134	80.4992	461
cd4	3	acuity_maxn	model_vl	CDKN1A	0.509687	1	0.00253624	0.683161	0.626658	0.220978	1.03234	3.03547	-2.06971	48.2059	2208
cd4	3	acuity_maxn	model_vl	PRDM1	2.99703	5	0.00301082	0.721679	1.21219	0.413469	2.0109	2.98233	-2.17573	88.9236	61
cd4	3	acuity_maxn	model_vl	CREBL2	0.996896	2	0.00302854	0.721679	-0.810715	-1.34523	-0.276201	-2.9805	-2.17936	69.4228	1015
cd4	3	acuity_maxn	model_vl	LDLR	0.509771	1	0.00305748	0.721679	0.562823	0.191377	0.934269	2.97753	-2.18523	48.986	2404
cd4	3	acuity_maxn	model_vl	PDCL	1.62791	4	0.00328327	0.721679	0.985682	0.330247	1.64112	2.9552	-2.22918	77.8471	337
cd4	3	acuity_maxn	model_vl	ZFP36	5.01437	5	0.003292	0.721679	1.15138	0.385546	1.91721	2.95436	-2.23081	96.2559	89
cd4	3	acuity_maxn	model_vl	MIF	5.92735	5	0.00332225	0.721679	0.601931	0.20117	1.00269	2.95148	-2.23645	99.376	2064
cd4	3	acuity_maxn	model_vl	DHX29	1.51842	4	0.00354597	0.746205	-0.915856	-1.5299	-0.301807	-2.93092	-2.27661	76.2871	462
cd4	3	acuity_maxn	model_vl	AREG	2.75265	5	0.00391487	0.782715	1.32997	0.428597	2.23134	2.89946	-2.3375	84.5554	12
cd4	3	acuity_maxn	model_vl	RPL23A	7.45426	5	0.00413547	0.782715	-0.324588	-0.545913	-0.103263	-2.88191	-2.3712	100	3890
cd4	3	acuity_maxn	model_vl	KLF10	0.562844	1	0.00414294	0.782715	-0.648107	-1.09012	-0.206097	-2.88134	-2.3723	52.2621	1591
cd4	3	acuity_maxn	model_vl	PPIF	0.854326	2	0.00443224	0.782715	0.691991	0.216467	1.16751	2.85961	-2.41374	64.4306	1242
cd4	3	acuity_maxn	model_vl	STMN3	2.10114	4	0.00444659	0.782715	-1.00838	-1.70157	-0.315186	-2.85857	-2.41573	82.3713	156
cd4	3	acuity_maxn	model_vl	MLEC	1.23697	3	0.0044689	0.782715	-0.839138	-1.41632	-0.26196	-2.85695	-2.4188	73.791	535
cd4	3	acuity_maxn	model_vl	SASH3	1.48073	4	0.0045331	0.782715	-0.886946	-1.49799	-0.275898	-2.85234	-2.42755	76.9111	381
cd4	3	acuity_maxn	model_vl	TRIM13	0.800118	2	0.00467454	0.786958	-0.696612	-1.17821	-0.215012	-2.84239	-2.44639	63.6505	1145
cd4	3	acuity_maxn	model_vl	PRMT7	0.748094	2	0.00511389	0.793899	-0.653857	-1.1106	-0.197113	-2.81312	-2.50141	62.0905	1324
cd4	3	acuity_maxn	model_vl	TES	2.04088	4	0.00521174	0.793899	-0.960975	-1.63374	-0.288213	-2.80692	-2.51301	82.8393	166
cd4	3	acuity_maxn	model_vl	BTN2A1	0.613008	1	0.00524249	0.793899	-0.592156	-1.007	-0.177313	-2.80499	-2.51661	57.4103	1695
cd4	3	acuity_maxn	model_vl	HNRNPL	2.08726	4	0.00530437	0.793899	-0.928745	-1.58028	-0.277206	-2.80114	-2.52379	83.7754	218
cd4	3	acuity_maxn	model_vl	EXOC5	0.792488	2	0.00553017	0.793899	-0.652806	-1.11302	-0.192593	-2.78743	-2.54928	63.0265	1258
cd4	3	acuity_maxn	model_vl	LYZ	2.02123	4	0.00553108	0.793899	-1.08692	-1.85319	-0.320651	-2.78738	-2.54938	82.2153	35
cd4	3	acuity_maxn	model_vl	MADD	0.698476	1	0.00563522	0.793899	-0.603258	-1.02949	-0.177026	-2.78123	-2.56078	60.2184	1571
cd4	3	acuity_maxn	model_vl	SCNM1	1.6008	4	0.0056699	0.793899	-0.878552	-1.49975	-0.257359	-2.7792	-2.56453	79.7192	289
cd4	3	acuity_maxn	model_vl	ZDHHC20	0.886096	2	0.00577681	0.793899	-0.694015	-1.18582	-0.202208	-2.77302	-2.57594	64.7426	957
cd4	3	acuity_maxn	model_vl	HACL1	0.777628	2	0.00607897	0.816673	-0.663428	-1.13644	-0.190412	-2.75611	-2.60706	62.8705	1085
cd4	3	acuity_maxn	model_vl	DNAJC7	1.82589	4	0.00625851	0.816673	-0.89727	-1.53927	-0.25527	-2.74642	-2.62481	80.6552	211
cd4	3	acuity_maxn	model_vl	TRAV16	0.786864	2	0.00630636	0.816673	-0.796203	-1.36642	-0.225989	-2.74388	-2.62945	55.0702	453
cd4	3	acuity_maxn	model_vl	TBRG4	1.10696	3	0.00668894	0.83378	-0.736748	-1.2682	-0.205296	-2.72417	-2.66534	71.4509	633
cd4	3	acuity_maxn	model_vl	VBP1	1.83525	4	0.00684223	0.83378	-0.882485	-1.52085	-0.244122	-2.71656	-2.67914	82.0593	204
cd4	3	acuity_maxn	model_vl	RGS2	0.607801	1	0.00688711	0.83378	-0.594841	-1.02548	-0.164202	-2.71436	-2.68312	55.0702	1427
cd4	3	acuity_maxn	model_vl	MED6	0.80055	2	0.00693372	0.83378	-0.664562	-1.14608	-0.183046	-2.71209	-2.68722	64.5866	965
cd4	3	acuity_maxn	model_vl	IQCB1	0.926013	2	0.00724222	0.855598	-0.689079	-1.19108	-0.187079	-2.69739	-2.7137	68.4867	796
cd4	3	acuity_maxn	model_vl	CH25H	0.814109	2	0.007533	0.86987	0.839079	0.224764	1.45339	2.68405	-2.73762	51.014	254
cd4	3	acuity_maxn	model_vl	RHOT1	0.796924	2	0.00783724	0.86987	-0.656678	-1.13988	-0.173479	-2.67058	-2.76166	63.8066	910
cd4	3	acuity_maxn	model_vl	URI1	0.877278	2	0.00790757	0.86987	-0.673014	-1.1688	-0.177229	-2.66753	-2.76709	66.7707	814
cd4	3	acuity_maxn	model_vl	SERPINA1	0.552213	1	0.00800384	0.86987	-0.634687	-1.10296	-0.16641	-2.6634	-2.77443	48.5179	1034
cd4	3	acuity_maxn	model_vl	ANKRD36	0.993726	2	0.00802896	0.86987	-0.677365	-1.17733	-0.177399	-2.66233	-2.77633	69.1108	774
cd4	3	acuity_maxn	model_vl	PCNX4	0.677869	1	0.00819118	0.86987	-0.586645	-1.02077	-0.152524	-2.65548	-2.78846	60.8424	1323
cd4	3	acuity_maxn	model_vl	SLC25A16	0.55849	1	0.00826726	0.86987	-0.511448	-0.890374	-0.132521	-2.65232	-2.79407	54.1342	1850
cd4	3	acuity_maxn	model_vl	C1orf35	1.35419	3	0.00851405	0.874805	-0.808955	-1.41059	-0.207317	-2.64222	-2.8119	74.727	266
cd4	3	acuity_maxn	model_vl	TRGV10	0.797881	2	0.00857398	0.874805	-0.720183	-1.25629	-0.184077	-2.6398	-2.81615	59.1264	536
cd4	3	acuity_maxn	model_vl	IFITM1	7.82429	5	0.00877081	0.881532	0.385462	0.0976708	0.673252	2.63198	-2.82989	100	2844
cd4	3	acuity_maxn	model_vl	USP39	1.24793	3	0.00935857	0.884663	-0.741779	-1.30036	-0.183193	-2.60954	-2.86914	73.791	412
cd4	3	acuity_maxn	model_vl	PCNA	0.790741	2	0.00970893	0.884663	-0.685015	-1.2034	-0.166634	-2.59675	-2.89135	60.8424	608
cd4	3	acuity_maxn	model_vl	RIN3	1.04596	3	0.00977797	0.884663	-0.688581	-1.21016	-0.167005	-2.59428	-2.89563	69.1108	584
cd4	3	acuity_maxn	model_vl	PSTPIP2	0.54822	1	0.00979706	0.884663	-0.576789	-1.0138	-0.139777	-2.5936	-2.89681	53.5101	1238
cd4	3	acuity_maxn	model_vl	PSMA7	4.04773	5	0.0100315	0.884663	-0.839997	-1.47847	-0.201528	-2.58534	-2.91109	94.8518	152
cd4	3	acuity_maxn	model_vl	SEC11A	2.7512	5	0.0101106	0.884663	-0.900693	-1.58602	-0.215361	-2.58259	-2.91583	88.6115	66
cd4	3	acuity_maxn	model_vl	MYOM2	0.503098	1	0.0102808	0.884663	-0.633172	-1.11604	-0.150301	-2.57674	-2.9259	39.9376	838
cd4	3	acuity_maxn	model_vl	CNBP	5.1404	5	0.0103167	0.884663	-0.629275	-1.1094	-0.149149	-2.57551	-2.928	98.4399	856
cd4	3	acuity_maxn	model_vl	NDUFA9	0.603834	1	0.0103325	0.884663	-0.532136	-0.938232	-0.12604	-2.57498	-2.92893	57.0983	1538
cd4	3	acuity_maxn	model_vl	TMBIM1	1.62009	4	0.0103549	0.884663	-0.810797	-1.42973	-0.19186	-2.57422	-2.93024	78.3151	194
cd4	3	acuity_maxn	model_vl	CD40LG	2.01788	4	0.0103664	0.884663	-0.910832	-1.60624	-0.215427	-2.57383	-2.9309	83.3073	52
cd4	3	acuity_maxn	model_vl	POU2F2	1.2043	3	0.0103784	0.884663	-0.744853	-1.31363	-0.17608	-2.57342	-2.9316	72.5429	349
cd4	3	acuity_maxn	model_vl	TOB1	2.96614	5	0.0106966	0.895821	1.02912	0.240025	1.81822	2.5628	-2.94981	89.2356	15
cd4	3	acuity_maxn	model_vl	ABRAXAS2	0.695636	1	0.011163	0.895821	-0.589218	-1.04368	-0.134752	-2.54773	-2.97552	60.3744	1044
cd4	3	acuity_maxn	model_vl	AGO3	1.01776	3	0.0114136	0.895821	-0.661528	-1.17335	-0.149709	-2.53987	-2.98888	70.8268	610
cd4	3	acuity_maxn	model_vl	AL117332.1	0.550409	1	0.0115224	0.895821	0.524906	0.118252	0.931561	2.5365	-2.99459	52.4181	1500
cd4	3	acuity_maxn	model_vl	OXLD1	2.02752	4	0.0116141	0.895821	-0.823999	-1.46308	-0.184922	-2.53369	-2.99936	82.9953	145
cd4	3	acuity_maxn	model_vl	CEP290	0.612936	1	0.0117816	0.895821	-0.530049	-0.941972	-0.118126	-2.52859	-3.00797	57.4103	1431
cd4	3	acuity_maxn	model_vl	CD5	3.13006	5	0.0119671	0.895821	-0.903885	-1.60788	-0.199888	-2.52303	-3.01736	91.2637	42
cd4	3	acuity_maxn	model_vl	ACOT9	0.827652	2	0.0119807	0.895821	-0.604396	-1.07521	-0.133583	-2.52262	-3.01804	65.5226	889
cd4	3	acuity_maxn	model_vl	SCO1	0.688298	1	0.0120652	0.895821	-0.589299	-1.04881	-0.12979	-2.52011	-3.02226	60.0624	979
cd4	3	acuity_maxn	model_vl	ZNF692	0.666838	1	0.0120787	0.895821	-0.576955	-1.02691	-0.126999	-2.51971	-3.02294	59.4384	1055
cd4	3	acuity_maxn	model_vl	PILRB	0.589335	1	0.0121951	0.895821	-0.532482	-0.94832	-0.116645	-2.51629	-3.0287	57.8783	1379
cd4	3	acuity_maxn	model_vl	IRF3	1.98667	4	0.0122224	0.895821	-0.848137	-1.51069	-0.185582	-2.51549	-3.03004	83.9314	88
cd4	3	acuity_maxn	model_vl	CRIPT	0.652594	1	0.0123942	0.895821	-0.581523	-1.03671	-0.12634	-2.5105	-3.03842	56.6303	1014
cd4	3	acuity_maxn	model_vl	DPF2	1.0581	3	0.0127173	0.895821	-0.68672	-1.22623	-0.147212	-2.50127	-3.05387	69.4228	447
cd4	3	acuity_maxn	model_vl	RABIF	0.75494	2	0.0129261	0.895821	-0.583102	-1.04228	-0.123925	-2.49542	-3.06364	62.4025	964
cd4	3	acuity_maxn	model_vl	EIF4A3	1.36588	3	0.0130821	0.895821	0.739859	0.156231	1.32349	2.4911	-3.07083	74.883	270
cd4	3	acuity_maxn	model_vl	UFSP2	1.04507	3	0.0131014	0.895821	-0.690359	-1.23506	-0.145662	-2.49057	-3.07172	69.5788	418
cd4	3	acuity_maxn	model_vl	RASSF1	1.46464	4	0.0131163	0.895821	-0.736644	-1.31796	-0.155332	-2.49016	-3.0724	75.507	283
cd4	3	acuity_maxn	model_vl	ABCA7	0.856419	2	0.0132347	0.895821	0.628422	0.131867	1.12498	2.48693	-3.07779	64.8986	673
cd4	3	acuity_maxn	model_vl	USP25	0.58933	1	0.0134613	0.895821	-0.518515	-0.929238	-0.107792	-2.4808	-3.08796	55.8502	1413
cd4	3	acuity_maxn	model_vl	BTN3A1	1.11297	3	0.0137227	0.895821	-0.701787	-1.25925	-0.144329	-2.47384	-3.09948	71.7629	357
cd4	3	vl	model_vl	CHCHD5	1.96403	4	6.52642e-06	0.0439489	-0.219206	-0.313655	-0.124758	-4.56076	3.32851	82.6833	1
cd4	3	vl	model_vl	SUGT1	1.78389	4	6.32295e-05	0.13349	-0.199107	-0.29602	-0.102195	-4.03727	1.41623	80.6552	1598
cd4	3	vl	model_vl	ARFRP1	1.49951	4	7.54246e-05	0.13349	-0.191189	-0.28525	-0.0971281	-3.99423	1.26855	77.0671	2356
cd4	3	vl	model_vl	PLRG1	1.08966	3	9.43625e-05	0.13349	-0.164637	-0.246771	-0.0825035	-3.939	1.08118	71.1388	3633
cd4	3	vl	model_vl	AL121748.1	1.44338	3	0.000107035	0.13349	-0.184737	-0.277637	-0.0918362	-3.90764	0.975887	74.415	3580
cd4	3	vl	model_vl	HSPH1	1.24765	3	0.00013257	0.13349	-0.1716	-0.259097	-0.0841028	-3.85392	0.797287	72.5429	4376
cd4	3	vl	model_vl	LINC00861	3.42756	5	0.000138763	0.13349	-0.220308	-0.332979	-0.107638	-3.84237	0.759209	91.2637	3826
cd4	3	vl	model_vl	SYNCRIP	2.06123	4	0.000233955	0.174819	-0.182071	-0.278557	-0.0855854	-3.70815	0.324337	83.6193	5694
cd4	3	vl	model_vl	PQLC3	1.88489	4	0.00023913	0.174819	-0.180424	-0.276185	-0.0846639	-3.70244	0.306156	82.8393	5762
cd4	3	vl	model_vl	HIKESHI	1.78923	4	0.000259606	0.174819	-0.183442	-0.281374	-0.0855112	-3.68093	0.237916	81.2793	5961
cd4	3	vl	model_vl	PATL2	0.724141	2	0.000359691	0.20702	-0.130862	-0.202403	-0.0593216	-3.59452	-0.0325136	60.6864	6667
cd4	3	vl	model_vl	TFB1M	0.782502	2	0.000418945	0.20702	-0.122067	-0.189569	-0.0545643	-3.5535	-0.158741	62.8705	6407
cd4	3	vl	model_vl	PPP3CC	2.42568	5	0.0004346	0.20702	-0.188212	-0.292584	-0.0838398	-3.54358	-0.189085	86.4275	6104
cd4	3	vl	model_vl	SUSD3	1.88737	4	0.000500459	0.20702	-0.177555	-0.277096	-0.0780144	-3.50519	-0.305699	82.0593	5783
cd4	3	vl	model_vl	CAT	1.36641	3	0.000500964	0.20702	-0.159033	-0.248198	-0.0698693	-3.50491	-0.306531	75.039	5860
cd4	3	vl	model_vl	MRPL18	1.69283	4	0.000505827	0.20702	-0.167617	-0.261665	-0.0735695	-3.50227	-0.314509	79.7192	5801
cd4	3	vl	model_vl	MMADHC	2.17835	4	0.000528125	0.20702	-0.178547	-0.279066	-0.0780277	-3.49046	-0.350129	84.2434	5634
cd4	3	vl	model_vl	INSIG1	1.05806	3	0.00056074	0.20702	-0.137118	-0.214679	-0.0595566	-3.47399	-0.399587	69.7348	5769
cd4	3	vl	model_vl	EDA	1.18124	3	0.000625956	0.20702	-0.145062	-0.227841	-0.0622827	-3.44359	-0.490322	71.2949	5481
cd4	3	vl	model_vl	UBASH3A	1.40764	3	0.000743069	0.20702	-0.154321	-0.243625	-0.0650173	-3.39574	-0.631576	75.351	5062
cd4	3	vl	model_vl	MTCH2	1.20986	3	0.000769521	0.20702	-0.145775	-0.230378	-0.0611718	-3.38592	-0.660356	71.7629	5082
cd4	3	vl	model_vl	APEX1	2.74283	5	0.000816048	0.20702	-0.17374	-0.275069	-0.072412	-3.36937	-0.708633	89.0796	4617
cd4	3	vl	model_vl	AQP3	2.79298	5	0.000852614	0.20702	-0.195951	-0.310655	-0.081247	-3.35698	-0.744662	87.8315	4228
cd4	3	vl	model_vl	PRKD2	1.01259	3	0.000869908	0.20702	-0.135835	-0.215484	-0.0561861	-3.35128	-0.761161	67.3947	4987
cd4	3	vl	model_vl	MRPS23	1.36705	3	0.000879826	0.20702	-0.154129	-0.244591	-0.0636663	-3.34807	-0.770475	76.2871	4699
cd4	3	vl	model_vl	HUWE1	1.39816	3	0.000918221	0.20702	-0.1585	-0.251867	-0.0651334	-3.33592	-0.805557	75.663	4541
cd4	3	vl	model_vl	PRIMPOL	0.518858	1	0.000923289	0.20702	-0.0985085	-0.156564	-0.0404533	-3.33436	-0.810076	52.5741	5344
cd4	3	vl	model_vl	NCLN	0.745319	2	0.000927982	0.20702	-0.119896	-0.190586	-0.0492055	-3.33291	-0.814239	61.6225	5060
cd4	3	vl	model_vl	PRDX1	3.54496	5	0.00093865	0.20702	-0.176439	-0.280569	-0.0723094	-3.32965	-0.823623	93.4477	4235
cd4	3	vl	model_vl	BOD1	0.716854	1	0.000992928	0.20702	-0.116563	-0.185689	-0.0474372	-3.31359	-0.869758	60.6864	5016
cd4	3	vl	model_vl	PDE6D	1.37655	3	0.00106158	0.20702	-0.151354	-0.241635	-0.0610729	-3.2944	-0.924591	75.195	4328
cd4	3	vl	model_vl	RBPJ	1.3178	3	0.00108258	0.20702	-0.144968	-0.231587	-0.0583478	-3.28876	-0.940645	74.571	4387
cd4	3	vl	model_vl	HSPD1	2.92132	5	0.00110937	0.20702	-0.188491	-0.301358	-0.0756235	-3.28172	-0.960682	88.1435	3564
cd4	3	vl	model_vl	U2AF2	1.81413	4	0.00111703	0.20702	-0.156795	-0.25074	-0.0628501	-3.27973	-0.966322	80.9672	4123
cd4	3	vl	model_vl	MAD1L1	2.31014	5	0.00112105	0.20702	-0.175581	-0.280814	-0.0703469	-3.27869	-0.969264	85.6474	3781
cd4	3	vl	model_vl	TIMM17B	1.84123	4	0.00113196	0.20702	-0.163256	-0.261187	-0.0653256	-3.27589	-0.977197	81.5913	3983
cd4	3	vl	model_vl	ATP6V0E2	2.5197	5	0.0012124	0.20702	-0.165107	-0.264753	-0.0654609	-3.256	-1.03342	87.6755	3772
cd4	3	vl	model_vl	VPS16	0.765714	2	0.00122735	0.20702	-0.114813	-0.184181	-0.0454448	-3.25244	-1.04345	62.8705	4681
cd4	3	vl	model_vl	AGPAT5	0.571461	1	0.00127542	0.20702	-0.110019	-0.17672	-0.0433177	-3.24126	-1.07489	54.6022	4704
cd4	3	vl	model_vl	DEF6	2.62818	5	0.00129803	0.20702	-0.164427	-0.264271	-0.0645818	-3.23613	-1.08927	89.0796	3608
cd4	3	vl	model_vl	SLTM	2.34854	5	0.00129822	0.20702	-0.168643	-0.27105	-0.0662367	-3.23609	-1.08939	85.9594	3520
cd4	3	vl	model_vl	NAP1L4	2.55005	5	0.00131478	0.20702	-0.170984	-0.27493	-0.0670369	-3.23238	-1.09976	87.5195	3439
cd4	3	vl	model_vl	VAT1	1.11287	3	0.0013262	0.20702	-0.127188	-0.20457	-0.0498057	-3.22986	-1.10682	71.1388	4313
cd4	3	vl	model_vl	TRAPPC6A	2.9445	5	0.00135267	0.20702	-0.165441	-0.266277	-0.0646045	-3.22407	-1.12299	90.4836	3488
cd4	3	vl	model_vl	CLPTM1	1.25662	3	0.00139201	0.208306	-0.136852	-0.220482	-0.0532227	-3.21567	-1.14642	73.947	4027
cd4	3	vl	model_vl	VPS13B	0.882095	2	0.00143037	0.209394	-0.119485	-0.192683	-0.0462867	-3.20768	-1.16863	66.4587	4333
cd4	3	vl	model_vl	TRAV12-3	0.753434	2	0.00147052	0.210436	-0.136595	-0.220489	-0.0527018	-3.19954	-1.19125	53.8222	3924
cd4	3	vl	model_vl	TRAV8-3	0.968755	2	0.00151568	0.210436	-0.148062	-0.239252	-0.0568716	-3.19061	-1.21595	63.3385	3589
cd4	3	vl	model_vl	DCTN1	1.21237	3	0.00153636	0.210436	-0.133289	-0.215483	-0.051094	-3.18661	-1.22702	73.4789	3912
cd4	3	vl	model_vl	SGF29	1.5952	4	0.00159774	0.210436	-0.151757	-0.245682	-0.0578315	-3.17501	-1.25898	78.9392	3373
cd4	3	vl	model_vl	TJAP1	0.578502	1	0.00160128	0.210436	-0.106039	-0.171683	-0.0403959	-3.17435	-1.26079	55.6942	4444
cd4	3	vl	model_vl	BNIP3	1.68079	4	0.00163882	0.210436	-0.151338	-0.245227	-0.057449	-3.16747	-1.2797	79.4072	3333
cd4	3	vl	model_vl	TRAV9-2	1.32513	3	0.00168079	0.210436	-0.16768	-0.271955	-0.063405	-3.15995	-1.30032	67.0827	2859
cd4	3	vl	model_vl	YTHDC1	2.36865	5	0.00169544	0.210436	-0.167722	-0.272108	-0.0633356	-3.15737	-1.30739	85.9594	2835
cd4	3	vl	model_vl	POLDIP3	0.952763	2	0.00173181	0.210436	-0.124484	-0.202116	-0.0468525	-3.15104	-1.3247	68.3307	3876
cd4	3	vl	model_vl	SMIM30	0.629167	1	0.00174999	0.210436	-0.107675	-0.17489	-0.0404594	-3.14792	-1.33321	58.1903	4270
cd4	3	vl	model_vl	NBR1	0.98588	2	0.00178627	0.210743	-0.124559	-0.202466	-0.0466519	-3.14179	-1.34993	68.9548	3804
cd4	3	vl	model_vl	AC004687.1	0.718404	1	0.00181513	0.210743	-0.119994	-0.19516	-0.0448274	-3.137	-1.36299	58.3463	3911
cd4	3	vl	model_vl	EDEM2	0.88977	2	0.00184877	0.211011	-0.116047	-0.188869	-0.0432251	-3.13149	-1.37795	67.3947	3976
cd4	3	vl	model_vl	CYB5R4	1.02335	3	0.00189582	0.212774	-0.123611	-0.201368	-0.0458554	-3.12395	-1.39841	69.7348	3725
cd4	3	vl	model_vl	FCMR	3.13411	5	0.00210809	0.224461	-0.165266	-0.2703	-0.0602309	-3.09192	-1.48475	92.0437	2300
cd4	3	vl	model_vl	WDR37	0.969749	2	0.00213296	0.224461	-0.124475	-0.203677	-0.0452737	-3.08837	-1.49429	68.4867	3484
cd4	3	vl	model_vl	MED16	1.24079	3	0.00213753	0.224461	-0.137656	-0.225262	-0.0500493	-3.08772	-1.49602	73.1669	3095
cd4	3	vl	model_vl	ORAI1	1.62981	4	0.00219786	0.224461	-0.147948	-0.242363	-0.0535328	-3.07926	-1.51864	78.7832	2728
cd4	3	vl	model_vl	GTPBP3	0.606424	1	0.00221005	0.224461	-0.0952511	-0.15607	-0.0344321	-3.07758	-1.52314	58.8144	4238
cd4	3	vl	model_vl	BLCAP	1.37862	3	0.00226976	0.224461	-0.136552	-0.223972	-0.0491311	-3.06946	-1.54479	75.975	2997
cd4	3	vl	model_vl	PDIA3	3.78327	5	0.00239436	0.224461	-0.159389	-0.261975	-0.0568021	-3.05314	-1.58818	93.9158	2140
cd4	3	vl	model_vl	SRSF9	1.1913	3	0.00240178	0.224461	-0.135759	-0.223165	-0.0483542	-3.05219	-1.59069	72.0749	2899
cd4	3	vl	model_vl	ILK	1.51855	4	0.0024153	0.224461	-0.149214	-0.245335	-0.0530921	-3.05047	-1.59525	76.7551	2448
cd4	3	vl	model_vl	IL10RA	2.755	5	0.00243286	0.224461	-0.161689	-0.265924	-0.0574552	-3.04825	-1.60113	88.7676	2043
cd4	3	vl	model_vl	NNT-AS1	0.675125	1	0.00243549	0.224461	-0.103732	-0.17061	-0.036853	-3.04792	-1.602	58.6583	3847
cd4	3	vl	model_vl	MFSD11	1.44611	4	0.00255813	0.224461	0.131473	0.0462871	0.216659	3.03283	-1.64185	76.2871	2900
cd4	3	vl	model_vl	MYO1F	1.30288	3	0.00267079	0.224461	-0.127578	-0.210603	-0.0445517	-3.01954	-1.67678	74.259	2945
cd4	3	vl	model_vl	AP1S1	1.0313	3	0.00271109	0.224461	-0.120097	-0.198375	-0.0418195	-3.01491	-1.68891	71.1388	3163
cd4	3	vl	model_vl	TNIP1	2.30819	5	0.00272592	0.224461	-0.155131	-0.2563	-0.053962	-3.01322	-1.69333	85.3354	1972
cd4	3	vl	model_vl	CCND2	2.04523	4	0.00274943	0.224461	-0.155041	-0.256241	-0.0538417	-3.01056	-1.70028	82.5273	1947
cd4	3	vl	model_vl	CCM2	1.695	4	0.00277318	0.224461	-0.144695	-0.239226	-0.0501651	-3.0079	-1.70725	78.3151	2270
cd4	3	vl	model_vl	FBXO9	1.53397	4	0.00280672	0.224461	-0.137063	-0.226719	-0.047408	-3.00417	-1.71699	78.1591	2504
cd4	3	vl	model_vl	BRK1	3.57621	5	0.00287502	0.224461	-0.14389	-0.238245	-0.0495347	-2.9967	-1.73645	95.0078	2206
cd4	3	vl	model_vl	ANXA11	3.68916	5	0.00289364	0.224461	-0.15879	-0.262985	-0.0545942	-2.9947	-1.74167	93.2917	1706
cd4	3	vl	model_vl	ARF4	2.04137	4	0.00290167	0.224461	-0.150246	-0.248864	-0.0516286	-2.99383	-1.74391	83.7754	1986
cd4	3	vl	model_vl	MIATNB	0.66124	1	0.00290717	0.224461	-0.0931466	-0.154298	-0.0319955	-2.99324	-1.74545	59.1264	3929
cd4	3	vl	model_vl	PPM1K	1.9499	4	0.00291232	0.224461	-0.150191	-0.24881	-0.051572	-2.99269	-1.74688	83.6193	1979
cd4	3	vl	model_vl	ARHGEF2	0.719679	2	0.00293252	0.224461	-0.107851	-0.17872	-0.0369826	-2.99054	-1.75247	60.3744	3420
cd4	3	vl	model_vl	AKR1B1	1.99009	4	0.00294902	0.224461	-0.150294	-0.24911	-0.0514786	-2.98879	-1.75701	82.0593	1940
cd4	3	vl	model_vl	AKT1	0.505035	1	0.00297031	0.224461	-0.0837384	-0.138836	-0.0286407	-2.98655	-1.76283	54.2902	4201
cd4	3	vl	model_vl	RPN1	2.89206	5	0.00297724	0.224461	-0.155451	-0.257758	-0.0531433	-2.98583	-1.76472	89.7036	1745
cd4	3	vl	model_vl	ZNF33A	0.875139	2	0.0029972	0.224461	-0.113024	-0.18746	-0.0385869	-2.98374	-1.77012	67.3947	3218
cd4	3	vl	model_vl	PCBD1	1.20656	3	0.00301774	0.224461	-0.124751	-0.20697	-0.0425321	-2.98161	-1.77565	74.259	2791
cd4	3	vl	model_vl	SF3A2	2.57092	5	0.00302685	0.224461	-0.15225	-0.252625	-0.0518758	-2.98067	-1.77808	87.8315	1811
cd4	3	vl	model_vl	DUT	3.28675	5	0.00303326	0.224461	-0.157714	-0.261713	-0.0537144	-2.98001	-1.77979	91.5757	1630
cd4	3	vl	model_vl	APOL2	0.632445	1	0.00311708	0.225174	-0.100924	-0.167666	-0.0341819	-2.97149	-1.80183	57.7223	3550
cd4	3	vl	model_vl	LCP2	3.06691	5	0.00312222	0.225174	-0.15813	-0.262721	-0.0535388	-2.97097	-1.80316	90.9516	1547
cd4	3	vl	model_vl	SPPL2A	1.181	3	0.0031432	0.225174	-0.126416	-0.210089	-0.0427421	-2.96888	-1.80858	71.9189	2651
cd4	3	vl	model_vl	THAP3	0.625711	1	0.0032441	0.229956	-0.0978957	-0.162909	-0.0328823	-2.95897	-1.83411	58.6583	3604
cd4	3	vl	model_vl	PPM1A	0.882466	2	0.00328528	0.230449	-0.104119	-0.173359	-0.03488	-2.955	-1.8443	66.1466	3360
cd4	3	vl	model_vl	PRPF18	1.16725	3	0.00342278	0.237619	-0.121195	-0.202144	-0.0402468	-2.94209	-1.8774	72.2309	2674
cd4	3	vl	model_vl	SEPT7	3.85566	5	0.00346529	0.238115	-0.146906	-0.245157	-0.0486546	-2.93819	-1.88737	94.5398	1687
cd4	3	vl	model_vl	DENR	2.22226	4	0.00350228	0.238179	-0.150548	-0.25135	-0.0497458	-2.93484	-1.89593	86.2715	1540
cd4	3	vl	model_vl	TMEM230	2.93137	5	0.00353696	0.238179	-0.153221	-0.255922	-0.0505199	-2.93172	-1.90388	90.0156	1446
cd4	3	timen:acuity_maxn	model_vl	SBNO1	1.57902	4	0.00156204	0.999981	-0.304784	-0.493024	-0.116544	-3.1817	-2.05849	77.5351	487
cd4	3	timen:acuity_maxn	model_vl	TXNIP	6.69437	5	0.00162575	0.999981	-0.227935	-0.369237	-0.0866319	-3.16985	-2.08042	99.688	1420
cd4	3	timen:acuity_maxn	model_vl	SMAD3	0.590475	1	0.00164746	0.999981	-0.207814	-0.336804	-0.0788243	-3.16591	-2.0877	57.2543	1752
cd4	3	timen:acuity_maxn	model_vl	CEPT1	0.607661	1	0.00222116	0.999981	-0.230501	-0.377751	-0.08325	-3.07606	-2.25127	55.6942	1091
cd4	3	timen:acuity_maxn	model_vl	PISD	0.609596	1	0.00245595	0.999981	-0.194033	-0.319237	-0.0688294	-3.04535	-2.30613	58.1903	1623
cd4	3	timen:acuity_maxn	model_vl	TPP2	1.59411	4	0.00255212	0.999981	-0.283926	-0.467848	-0.100004	-3.03355	-2.32709	78.4711	357
cd4	3	timen:acuity_maxn	model_vl	MYOM2	0.503098	1	0.00288798	0.999981	-0.229777	-0.380523	-0.0790313	-2.9953	-2.39447	39.9376	883
cd4	3	timen:acuity_maxn	model_vl	SLC25A26	1.06563	3	0.00325486	0.999981	-0.244388	-0.406746	-0.0820309	-2.95793	-2.45953	70.6708	612
cd4	3	timen:acuity_maxn	model_vl	SCCPDH	0.522229	1	0.00410631	0.999981	-0.183074	-0.307807	-0.0583406	-2.88418	-2.58561	53.8222	1431
cd4	3	timen:acuity_maxn	model_vl	IFITM1	7.82429	5	0.00443416	0.999981	0.130737	0.0408923	0.220581	2.85947	-2.62719	100	2612
cd4	3	timen:acuity_maxn	model_vl	ANAPC13	1.778	4	0.00525144	0.999981	-0.284408	-0.483694	-0.0851223	-2.80443	-2.71857	80.3432	103
cd4	3	timen:acuity_maxn	model_vl	FAM200B	2.0293	4	0.00540761	0.999981	-0.290003	-0.493908	-0.0860972	-2.79481	-2.73437	84.5554	84
cd4	3	timen:acuity_maxn	model_vl	SLC25A45	1.1444	3	0.00572253	0.999981	-0.236964	-0.404698	-0.0692308	-2.77615	-2.76487	69.4228	380
cd4	3	timen:acuity_maxn	model_vl	VPS29	2.72192	5	0.00745859	0.999981	-0.280841	-0.486195	-0.0754865	-2.68742	-2.9072	90.1716	52
cd4	3	timen:acuity_maxn	model_vl	HEATR1	1.01383	3	0.00763204	0.999981	0.218707	0.0583198	0.379095	2.67961	-2.91951	69.7348	446
cd4	3	timen:acuity_maxn	model_vl	COG1	0.744233	2	0.00773912	0.999981	-0.201452	-0.349447	-0.0534567	-2.67487	-2.92697	61.3105	668
cd4	3	timen:acuity_maxn	model_vl	POLR2J3-1	0.723572	2	0.00781525	0.999981	-0.196312	-0.340711	-0.0519128	-2.67154	-2.93221	60.5304	741
cd4	3	timen:acuity_maxn	model_vl	FAM129A	1.09959	3	0.0078308	0.999981	-0.23379	-0.405801	-0.0617799	-2.67086	-2.93327	70.8268	285
cd4	3	timen:acuity_maxn	model_vl	KLF9	1.80762	4	0.00807464	0.999981	-0.273938	-0.476281	-0.0715959	-2.66039	-2.94968	79.4072	65
cd4	3	timen:acuity_maxn	model_vl	ZDHHC5	0.510866	1	0.0082801	0.999981	-0.14834	-0.258265	-0.0384142	-2.65178	-2.96312	54.9142	1693
cd4	3	timen:acuity_maxn	model_vl	ARID1A	1.4468	4	0.00850396	0.999981	-0.244036	-0.425503	-0.0625691	-2.64262	-2.97737	77.8471	193
cd4	3	timen:acuity_maxn	model_vl	ZNF721	1.42746	3	0.00864025	0.999981	-0.246145	-0.42956	-0.06273	-2.63715	-2.98587	76.4431	176
cd4	3	timen:acuity_maxn	model_vl	FXYD7	1.99306	4	0.00898553	0.999981	-0.290185	-0.507531	-0.0728392	-2.62363	-3.00679	80.4992	18
cd4	3	timen:acuity_maxn	model_vl	AL450998.2	1.20006	3	0.00900911	0.999981	-0.224559	-0.392809	-0.0563083	-2.62273	-3.00818	72.3869	314
cd4	3	timen:acuity_maxn	model_vl	MRPS31	1.58077	4	0.00907788	0.999981	-0.283426	-0.495995	-0.0708559	-2.62009	-3.01224	76.2871	28
cd4	3	timen:acuity_maxn	model_vl	VPS28	3.47051	5	0.00908806	0.999981	-0.265406	-0.46449	-0.0663215	-2.61971	-3.01284	93.9158	76
cd4	3	timen:acuity_maxn	model_vl	MMD	1.01394	3	0.00952105	0.999981	0.208189	0.051055	0.365323	2.60355	-3.03766	68.0187	472
cd4	3	timen:acuity_maxn	model_vl	ZBTB38	1.62784	4	0.00968787	0.999981	-0.262797	-0.461609	-0.0639848	-2.59751	-3.04691	79.0952	74
cd4	3	timen:acuity_maxn	model_vl	PHYH	0.52659	1	0.0103015	0.999981	-0.148912	-0.262507	-0.0353175	-2.57603	-3.07961	54.9142	1545
cd4	3	timen:acuity_maxn	model_vl	ANXA2	2.92171	5	0.0103929	0.999981	-0.308195	-0.543578	-0.072811	-2.57293	-3.08431	87.8315	7
cd4	3	timen:acuity_maxn	model_vl	RELL1	0.588259	1	0.010478	0.999981	-0.168344	-0.29706	-0.0396281	-2.57007	-3.08864	56.4743	1084
cd4	3	timen:acuity_maxn	model_vl	HPS6	0.590399	1	0.0111881	0.999981	-0.175894	-0.311604	-0.0401841	-2.54694	-3.12348	56.1622	889
cd4	3	timen:acuity_maxn	model_vl	SEC11A	2.7512	5	0.0114411	0.999981	-0.27644	-0.490391	-0.0624887	-2.53901	-3.13535	88.6115	20
cd4	3	timen:acuity_maxn	model_vl	SRFBP1	0.910198	2	0.0121382	0.999981	-0.193851	-0.345137	-0.0425651	-2.51796	-3.16671	68.1747	536
cd4	3	timen:acuity_maxn	model_vl	ZFX	0.979088	2	0.0124975	0.999981	-0.201771	-0.359893	-0.0436491	-2.50753	-3.18216	68.4867	430
cd4	3	timen:acuity_maxn	model_vl	PRIMPOL	0.518858	1	0.0126133	0.999981	-0.151733	-0.270798	-0.0326673	-2.50422	-3.18704	52.5741	1348
cd4	3	timen:acuity_maxn	model_vl	NGRN	1.91277	4	0.0129719	0.999981	-0.264501	-0.472894	-0.0561076	-2.49415	-3.20187	81.4353	34
cd4	3	timen:acuity_maxn	model_vl	PRRC1	0.898082	2	0.0132226	0.999981	-0.186969	-0.334685	-0.0392527	-2.48725	-3.212	65.2106	613
cd4	3	timen:acuity_maxn	model_vl	UBQLN1	1.5771	4	0.01358	0.999981	-0.244188	-0.437861	-0.0505155	-2.47762	-3.22609	78.6271	90
cd4	3	timen:acuity_maxn	model_vl	ZCRB1	1.56209	4	0.0136472	0.999981	-0.236799	-0.424748	-0.0488515	-2.47584	-3.2287	78.3151	118
cd4	3	timen:acuity_maxn	model_vl	MATR3-1	1.48044	4	0.0138346	0.999981	-0.242759	-0.435821	-0.0496957	-2.4709	-3.2359	77.2231	94
cd4	3	timen:acuity_maxn	model_vl	USO1	1.11601	3	0.0139199	0.999981	-0.20984	-0.376874	-0.0428062	-2.46867	-3.23915	70.5148	304
cd4	3	timen:acuity_maxn	model_vl	CHCHD5	1.96403	4	0.0142488	0.999981	-0.242509	-0.436214	-0.0488051	-2.46019	-3.25147	82.6833	89
cd4	3	timen:acuity_maxn	model_vl	NBEAL2	0.695795	1	0.0143865	0.999981	-0.170724	-0.307284	-0.0341641	-2.45669	-3.25654	60.3744	853
cd4	3	timen:acuity_maxn	model_vl	RBSN	0.815289	2	0.0147322	0.999981	-0.17493	-0.31535	-0.034511	-2.44803	-3.26906	63.4945	756
cd4	3	timen:acuity_maxn	model_vl	CDK8	0.504441	1	0.0151878	0.999981	-0.144198	-0.260477	-0.0279189	-2.4369	-3.28511	52.5741	1427
cd4	3	timen:acuity_maxn	model_vl	FBXO25	0.891787	2	0.0159319	0.999981	-0.189245	-0.342958	-0.0355324	-2.41932	-3.31028	67.3947	489
cd4	3	timen:acuity_maxn	model_vl	RC3H1	1.31272	3	0.0160284	0.999981	-0.227755	-0.412917	-0.0425924	-2.4171	-3.31346	74.415	138
cd4	3	timen:acuity_maxn	model_vl	SERPINA1	0.552213	1	0.0162772	0.999981	-0.179394	-0.325584	-0.0332048	-2.41141	-3.32156	48.5179	638
cd4	3	timen:acuity_maxn	model_vl	BTBD10	0.559384	1	0.0162841	0.999981	-0.1503	-0.272789	-0.0278117	-2.41126	-3.32178	56.4743	1235
cd4	3	timen:acuity_maxn	model_vl	CAAP1	0.70728	1	0.0164015	0.999981	-0.170097	-0.308872	-0.031322	-2.4086	-3.32555	60.6864	789
cd4	3	timen:acuity_maxn	model_vl	BCKDHB	0.741391	2	0.0165403	0.999981	-0.172705	-0.313789	-0.0316197	-2.40548	-3.32998	63.6505	746
cd4	3	timen:acuity_maxn	model_vl	GPATCH4	1.06303	3	0.0165548	0.999981	-0.192242	-0.349308	-0.0351756	-2.40516	-3.33044	70.2028	438
cd4	3	timen:acuity_maxn	model_vl	BROX	0.926836	2	0.016639	0.999981	-0.177301	-0.322274	-0.0323286	-2.40328	-3.3331	67.5507	658
cd4	3	timen:acuity_maxn	model_vl	SNHG18	0.526484	1	0.016731	0.999981	-0.142028	-0.258258	-0.0257982	-2.40124	-3.336	52.7301	1425
cd4	3	timen:acuity_maxn	model_vl	ACVR2A	0.557631	1	0.0168285	0.999981	0.150523	0.0272306	0.273815	2.39909	-3.33905	53.0421	1201
cd4	3	timen:acuity_maxn	model_vl	RGS1	1.59821	4	0.0171479	0.999981	-0.270158	-0.492088	-0.0482278	-2.39211	-3.34892	75.195	13
cd4	3	timen:acuity_maxn	model_vl	MYSM1	0.784539	2	0.0173098	0.999981	-0.18629	-0.339548	-0.0330321	-2.38861	-3.35385	62.4025	496
cd4	3	timen:acuity_maxn	model_vl	URI1	0.877278	2	0.0173102	0.999981	-0.188136	-0.342914	-0.0333588	-2.3886	-3.35386	66.7707	476
cd4	3	timen:acuity_maxn	model_vl	ZNF622	1.30111	3	0.0176588	0.999981	-0.20755	-0.378831	-0.0362685	-2.38118	-3.36432	76.2871	250
cd4	3	timen:acuity_maxn	model_vl	IPCEF1	1.71771	4	0.017836	0.999981	-0.240064	-0.438489	-0.0416397	-2.37745	-3.36956	81.1232	63
cd4	3	timen:acuity_maxn	model_vl	DCP2	1.80086	4	0.0180158	0.999981	-0.239789	-0.4383	-0.0412791	-2.3737	-3.37481	80.9672	62
cd4	3	timen:acuity_maxn	model_vl	UBR7	0.555179	1	0.018397	0.999981	-0.149551	-0.273768	-0.0253347	-2.36586	-3.38578	55.3822	1177
cd4	3	timen:acuity_maxn	model_vl	CCDC91	1.72339	4	0.018441	0.999981	-0.239213	-0.437978	-0.0404486	-2.36497	-3.38703	80.4992	61
cd4	3	timen:acuity_maxn	model_vl	TIMM22	1.08108	3	0.0184577	0.999981	-0.200666	-0.367425	-0.0339067	-2.36463	-3.3875	70.3588	303
cd4	3	timen:acuity_maxn	model_vl	CASP6	1.23353	3	0.0189207	0.999981	-0.218896	-0.401523	-0.0362684	-2.35532	-3.40047	71.2949	155
cd4	3	timen:acuity_maxn	model_vl	LRIF1	0.708314	1	0.0193057	0.999981	-0.176828	-0.324835	-0.0288217	-2.34774	-3.411	58.9704	601
cd4	3	timen:acuity_maxn	model_vl	HSP90B1	4.12828	5	0.0194474	0.999981	-0.24973	-0.459001	-0.0404582	-2.34498	-3.41483	94.6958	29
cd4	3	timen:acuity_maxn	model_vl	ARMC8	1.27	3	0.0197172	0.999981	-0.199388	-0.366845	-0.0319308	-2.33978	-3.42203	74.883	295
cd4	3	timen:acuity_maxn	model_vl	RAB1A	1.60866	4	0.0198603	0.999981	-0.224439	-0.413156	-0.0357219	-2.33704	-3.42581	80.0312	108
cd4	3	timen:acuity_maxn	model_vl	TRBV10-3	1.02294	3	0.0199096	0.999981	-0.301469	-0.555058	-0.0478804	-2.3361	-3.4271	45.2418	3
cd4	3	timen:acuity_maxn	model_vl	RASSF1	1.46464	4	0.0200023	0.999981	-0.21558	-0.397058	-0.0341027	-2.33435	-3.42953	75.507	165
cd4	3	timen:acuity_maxn	model_vl	CROCC	0.535242	1	0.0200663	0.999981	-0.147782	-0.272252	-0.0233132	-2.33314	-3.43119	54.7582	1167
cd4	3	timen:acuity_maxn	model_vl	APOO	0.568985	1	0.0208107	0.999981	-0.145358	-0.268515	-0.0222006	-2.3193	-3.4502	57.5663	1210
cd4	3	timen:acuity_maxn	model_vl	FYN	2.28616	5	0.0211809	0.999981	-0.256883	-0.475164	-0.0386016	-2.31259	-3.4594	84.7114	15
cd4	3	timen:acuity_maxn	model_vl	TKFC	0.532043	1	0.02155	0.999981	-0.140138	-0.259558	-0.0207177	-2.30599	-3.4684	53.1981	1328
cd4	3	timen:acuity_maxn	model_vl	CIRBP	5.45637	5	0.0215718	0.999981	-0.159894	-0.296173	-0.0236157	-2.3056	-3.46893	99.064	858
cd4	3	timen:acuity_maxn	model_vl	ABRAXAS2	0.695636	1	0.0216437	0.999981	-0.166372	-0.30825	-0.0244941	-2.30433	-3.47066	60.3744	722
cd4	3	timen:acuity_maxn	model_vl	MVD	0.733798	2	0.0218447	0.999981	-0.164187	-0.304417	-0.0239572	-2.30079	-3.47547	60.5304	764
cd4	3	timen:acuity_maxn	model_vl	API5	1.57782	4	0.0218776	0.999981	-0.224534	-0.416353	-0.0327144	-2.30021	-3.47626	78.6271	100
cd4	3	timen:acuity_maxn	model_vl	ACOT9	0.827652	2	0.0219356	0.999981	-0.171973	-0.318955	-0.0249916	-2.2992	-3.47764	65.5226	623
cd4	3	timen:acuity_maxn	model_vl	ZMAT1	0.681948	1	0.0221024	0.999981	-0.160168	-0.297234	-0.023103	-2.2963	-3.48158	58.8144	842
cd4	3	timen:acuity_maxn	model_vl	ITPKB	1.46666	4	0.0221421	0.999981	-0.210326	-0.390367	-0.0302838	-2.29561	-3.48251	77.2231	183
cd4	3	timen:acuity_maxn	model_vl	TGIF1	1.31289	3	0.0222818	0.999981	-0.215206	-0.39962	-0.0307926	-2.2932	-3.48579	73.947	145
cd4	3	timen:acuity_maxn	model_vl	CHMP7	1.38968	3	0.0223594	0.999981	-0.218273	-0.405424	-0.0311226	-2.29186	-3.4876	74.727	128
cd4	3	timen:acuity_maxn	model_vl	TRBV6-5	1.36288	3	0.0226008	0.999981	-0.306086	-0.569001	-0.04317	-2.28773	-3.49318	59.9064	2
cd4	3	timen:acuity_maxn	model_vl	COMMD1	1.47905	4	0.0228564	0.999981	-0.215247	-0.400487	-0.0300077	-2.28341	-3.49903	77.0671	142
cd4	3	timen:acuity_maxn	model_vl	GORASP2	2.1094	4	0.0235819	0.999981	-0.235102	-0.438502	-0.0317015	-2.27135	-3.51526	84.0874	49
cd4	3	timen:acuity_maxn	model_vl	CWF19L1	0.748269	2	0.023692	0.999981	-0.17222	-0.321335	-0.023104	-2.26954	-3.51768	62.8705	582
cd4	3	timen:acuity_maxn	model_vl	NAA30	0.631077	1	0.0240219	0.999981	-0.142099	-0.265425	-0.0187722	-2.26419	-3.52486	58.6583	1222
cd4	3	timen:acuity_maxn	model_vl	PUM1	1.50552	4	0.024184	0.999981	-0.222597	-0.416011	-0.0291838	-2.26158	-3.52835	77.0671	95
cd4	3	timen:acuity_maxn	model_vl	WDR73	0.579332	1	0.0242955	0.999981	-0.155377	-0.290491	-0.0202642	-2.2598	-3.53074	55.0702	897
cd4	3	timen:acuity_maxn	model_vl	FMNL1	1.28538	3	0.0244557	0.999981	-0.206763	-0.386764	-0.0267627	-2.25724	-3.53415	74.571	186
cd4	3	timen:acuity_maxn	model_vl	ARHGEF6	1.74984	4	0.0248331	0.999981	-0.230056	-0.430865	-0.0292478	-2.25129	-3.54209	80.1872	55
cd4	3	timen:acuity_maxn	model_vl	KDM3B	0.519611	1	0.0250455	0.999981	-0.136887	-0.256548	-0.0172265	-2.24797	-3.5465	54.7582	1333
cd4	3	timen:acuity_maxn	model_vl	SMAD5	0.610521	1	0.0252489	0.999981	-0.153215	-0.287336	-0.0190931	-2.24482	-3.55069	56.1622	923
cd4	3	timen:acuity_maxn	model_vl	PCBP1	1.93472	4	0.0253864	0.999981	-0.259917	-0.487659	-0.032175	-2.2427	-3.5535	80.6552	11
cd4	3	timen:acuity_maxn	model_vl	FAM160B1	0.560063	1	0.0254078	0.999981	-0.142652	-0.267664	-0.0176405	-2.24237	-3.55394	55.0702	1170
cd4	3	timen:acuity_maxn	model_vl	FKBP5	1.94662	4	0.0256848	0.999981	-0.245311	-0.460694	-0.0299284	-2.23813	-3.55956	81.7473	17
cd4	3	timen:acuity_maxn	model_vl	DMTF1	1.10159	3	0.0262204	0.999981	-0.182823	-0.343922	-0.021723	-2.23005	-3.57024	71.1388	389
cd4	9	(Intercept)	model_vl	B2M	9.79587	5	0	0	9.65601	9.50449	9.80753	125.21	838.359	100	1
cd4	9	(Intercept)	model_vl	RPL28	8.72278	5	0	0	8.61345	8.47356	8.75334	120.976	823.017	100	4
cd4	9	(Intercept)	model_vl	RPL41	9.12986	5	0	0	9.19273	9.04003	9.34543	118.281	812.947	100	2
cd4	9	(Intercept)	model_vl	RPS15	7.83778	5	0	0	7.82667	7.69558	7.95775	117.308	809.255	100	10
cd4	9	(Intercept)	model_vl	TMSB4X	9.21717	5	0	0	9.07266	8.91527	9.23004	113.264	793.545	100	3
cd4	9	(Intercept)	model_vl	RPL11	8.05112	5	0	0	8.21958	8.07082	8.36835	108.558	774.512	99.8494	9
cd4	9	(Intercept)	model_vl	TMSB10	9.08813	5	0	0	8.9079	8.74572	9.07008	107.918	771.861	100	6
cd4	9	(Intercept)	model_vl	RPL19	7.93339	5	0	0	8.10811	7.96029	8.25593	107.771	771.248	100	12
cd4	9	(Intercept)	model_vl	RPLP1	8.85799	5	0	0	9.06246	8.89468	9.23024	106.125	764.338	99.8494	5
cd4	9	(Intercept)	model_vl	RPS24	7.59088	5	0	0	7.6738	7.52603	7.82158	102.028	746.651	99.8494	19
cd4	9	(Intercept)	model_vl	RPS15A	8.27929	5	0	0	8.48003	8.31485	8.64521	100.867	741.51	100	11
cd4	9	(Intercept)	model_vl	RPL14	7.32196	5	0	0	7.37972	7.23196	7.52749	98.1247	729.128	99.8494	29
cd4	9	(Intercept)	model_vl	RPL32	8.14584	5	0	0	8.33462	8.16726	8.50198	97.847	727.855	99.8494	14
cd4	9	(Intercept)	model_vl	RPS12	8.5876	5	0	0	8.78002	8.60306	8.95699	97.4811	726.172	100	8
cd4	9	(Intercept)	model_vl	RPL10	8.63151	5	0	0	8.96002	8.77874	9.14129	97.1159	724.485	100	7
cd4	9	(Intercept)	model_vl	RPL18A	7.8928	5	0	0	8.16537	8.00014	8.33059	97.0978	724.402	99.8494	16
cd4	9	(Intercept)	model_vl	FAU	7.36771	5	1.66881e-308	1.66881e-308	7.46777	7.31608	7.61945	96.7289	722.692	99.8494	28
cd4	9	(Intercept)	model_vl	RPL30	8.23613	5	1.66881e-308	1.66881e-308	8.32966	8.15736	8.50195	94.9867	714.529	100	15
cd4	9	(Intercept)	model_vl	RPS28	8.07952	5	1.66881e-308	1.66881e-308	8.18712	8.01739	8.35685	94.7736	713.52	99.8494	17
cd4	9	(Intercept)	model_vl	RPL18	7.34622	5	1.66881e-308	1.66881e-308	7.56898	7.41198	7.72598	94.7222	713.277	99.8494	27
cd4	9	(Intercept)	model_vl	RPS23	7.79111	5	1.66881e-308	1.66903e-308	8.00875	7.83855	8.17896	92.4484	702.37	100	20
cd4	9	(Intercept)	model_vl	RPL7A	7.28326	5	1.66881e-308	1.67011e-308	7.49995	7.33993	7.65997	92.0876	700.616	100	35
cd4	9	(Intercept)	model_vl	RPS7	7.42022	5	1.66888e-308	1.68897e-308	7.63835	7.47441	7.8023	91.5409	697.944	99.8494	32
cd4	9	(Intercept)	model_vl	RPL29	7.54832	5	1.67079e-308	2.17467e-308	7.68826	7.52209	7.85444	90.9031	694.808	100	30
cd4	9	(Intercept)	model_vl	RPL12	7.53445	5	1.30987e-306	3.20027e-304	7.61791	7.44979	7.78603	89.0293	685.47	100	36
cd4	9	(Intercept)	model_vl	RPS19	7.98404	5	2.88702e-306	6.78227e-304	8.09283	7.91392	8.27173	88.8783	684.71	100	24
cd4	9	(Intercept)	model_vl	RPS27A	7.77665	5	3.31919e-305	7.50874e-303	8.15459	7.97337	8.3358	88.4131	682.358	100	22
cd4	9	(Intercept)	model_vl	RPL8	7.10995	5	1.87253e-304	4.0848e-302	7.39134	7.22648	7.55621	88.0848	680.692	99.8494	39
cd4	9	(Intercept)	model_vl	RPS3	7.74013	5	1.14613e-303	2.41399e-301	8.02984	7.85003	8.20964	87.7422	678.947	99.8494	26
cd4	9	(Intercept)	model_vl	RPL13	8.21655	5	2.31956e-300	4.72262e-298	8.56094	8.36607	8.75581	86.3154	671.608	100	18
cd4	9	(Intercept)	model_vl	EEF1A1	8.91055	5	2.39381e-299	4.71657e-297	9.3124	9.09935	9.52544	85.8821	669.356	100	13
cd4	9	(Intercept)	model_vl	RPL39	8.18956	5	1.20069e-298	2.29183e-296	8.35429	8.1625	8.54609	85.5838	667.8	100	21
cd4	9	(Intercept)	model_vl	RPL34	7.8591	5	2.95909e-298	5.47701e-296	8.19453	8.00604	8.38302	85.4173	666.929	99.8494	25
cd4	9	(Intercept)	model_vl	RPL36	7.40893	5	9.21588e-296	1.65561e-293	7.41768	7.24493	7.59043	84.3645	661.385	99.8494	40
cd4	9	(Intercept)	model_vl	RPLP2	6.86115	5	1.71638e-293	2.99533e-291	7.23135	7.06103	7.40168	83.4157	656.334	99.8494	45
cd4	9	(Intercept)	model_vl	RPS25	7.23097	5	6.92549e-291	1.17503e-288	7.38244	7.20627	7.5586	82.3381	650.53	99.8494	43
cd4	9	(Intercept)	model_vl	RPS4X	7.54998	5	8.02552e-291	1.32486e-288	8.20521	8.00935	8.40106	82.3118	650.388	99.8494	31
cd4	9	(Intercept)	model_vl	RPL35A	7.17223	5	9.66335e-291	1.55326e-288	7.44016	7.26249	7.61783	82.2786	650.208	100	42
cd4	9	(Intercept)	model_vl	RPS8	7.86445	5	1.37506e-288	2.15355e-286	8.18138	7.9839	8.37887	81.3978	645.409	99.8494	34
cd4	9	(Intercept)	model_vl	RPL35	6.54204	5	3.24142e-288	4.94966e-286	6.72074	6.55822	6.88327	81.2463	644.578	100	51
cd4	9	(Intercept)	model_vl	RPL6	7.08282	5	1.88555e-287	2.80901e-285	7.3268	7.14894	7.50467	80.9359	642.873	100	46
cd4	9	(Intercept)	model_vl	RPS14	7.49246	5	5.40054e-286	7.85393e-284	7.86793	7.67553	8.06033	80.3474	639.623	99.8494	38
cd4	9	(Intercept)	model_vl	RPS18	8.04874	5	9.13653e-283	1.29781e-280	8.41613	8.20697	8.6253	79.0565	632.415	99.8494	33
cd4	9	(Intercept)	model_vl	TPT1	7.43387	5	1.89703e-278	2.63342e-276	7.83676	7.63772	8.0358	77.3578	622.766	99.8494	41
cd4	9	(Intercept)	model_vl	RPL37	7.46219	5	3.26827e-278	4.43613e-276	7.64113	7.44683	7.83544	77.2658	622.238	99.8494	44
cd4	9	(Intercept)	model_vl	RACK1	6.75727	5	8.32496e-277	1.10541e-274	7.02871	6.84871	7.20871	76.7198	619.093	100	50
cd4	9	(Intercept)	model_vl	PTMA	7.16249	5	4.18035e-276	5.43267e-274	7.12475	6.94164	7.30786	76.4489	617.525	100	49
cd4	9	(Intercept)	model_vl	ACTB	9.19343	5	1.01463e-272	1.29112e-270	9.11949	8.88107	9.35791	75.1518	609.946	100	23
cd4	9	(Intercept)	model_vl	RPL15	6.61132	5	7.21947e-272	8.99929e-270	6.86034	6.68021	7.04047	74.8282	608.037	100	55
cd4	9	(Intercept)	model_vl	SH3BGRL3	7.10562	5	1.21841e-266	1.48841e-264	7.15488	6.96196	7.3478	72.8685	596.318	100	53
cd4	9	(Intercept)	model_vl	RPS27	8.30632	5	5.41844e-266	6.48938e-264	8.49271	8.26296	8.72245	72.6285	594.864	100	37
cd4	9	(Intercept)	model_vl	PFN1	7.66663	5	8.13266e-265	9.55275e-263	7.61878	7.41143	7.82612	72.1947	592.224	99.8494	47
cd4	9	(Intercept)	model_vl	RPL5	6.6237	5	7.48423e-257	8.62522e-255	7.06314	6.86292	7.26335	69.313	574.332	100	58
cd4	9	(Intercept)	model_vl	RPS21	7.19388	5	3.66762e-256	4.14848e-254	7.3265	7.11808	7.53492	69.0678	572.78	99.8494	54
cd4	9	(Intercept)	model_vl	RPS13	7.50983	5	6.1643e-251	6.84574e-249	7.69638	7.47147	7.92129	67.2338	561.02	99.8494	52
cd4	9	(Intercept)	model_vl	RPS3A	7.32154	5	2.39626e-250	2.61364e-248	7.86593	7.63536	8.09649	67.0293	559.692	100	48
cd4	9	(Intercept)	model_vl	RPS5	6.63952	5	6.29206e-250	6.74244e-248	6.91631	6.71314	7.11948	66.8842	558.748	100	62
cd4	9	(Intercept)	model_vl	RPS9	6.68654	5	8.44548e-250	8.89397e-248	7.01811	6.81181	7.22441	66.8401	558.46	99.8494	60
cd4	9	(Intercept)	model_vl	RPS6	7.04625	5	5.24562e-247	5.43055e-245	7.50799	7.28408	7.73191	65.8804	552.167	100	56
cd4	9	(Intercept)	model_vl	EEF1D	5.90686	5	2.22713e-246	2.26722e-244	6.13075	5.94731	6.31418	65.6662	550.752	99.8494	74
cd4	9	(Intercept)	model_vl	NACA	6.56795	5	4.63171e-245	4.63778e-243	6.79452	6.58983	6.99921	65.2184	547.781	99.6988	63
cd4	9	(Intercept)	model_vl	ATP5F1E	6.47666	5	6.08198e-243	5.99173e-241	6.36164	6.16787	6.55542	64.5038	543.004	99.8494	72
cd4	9	(Intercept)	model_vl	HLA-A	7.11657	5	6.6423e-238	6.43987e-236	6.96583	6.748	7.18367	62.8287	531.634	99.8494	64
cd4	9	(Intercept)	model_vl	RPL24	6.54434	5	2.54559e-236	2.42944e-234	6.80373	6.58919	7.01827	62.3093	528.058	99.8494	66
cd4	9	(Intercept)	model_vl	H3F3B	6.59678	5	3.55514e-236	3.34074e-234	6.32487	6.12528	6.52446	62.2619	527.73	99.8494	75
cd4	9	(Intercept)	model_vl	RPS16	6.33576	5	1.25592e-235	1.1623e-233	6.64789	6.4375	6.85828	62.083	526.492	99.6988	71
cd4	9	(Intercept)	model_vl	CFL1	6.71937	5	2.96996e-235	2.70754e-233	6.66105	6.44983	6.87227	61.9612	525.648	100	70
cd4	9	(Intercept)	model_vl	HLA-B	7.8544	5	1.16158e-232	1.04337e-230	7.84369	7.59155	8.09582	61.1217	519.791	100	57
cd4	9	(Intercept)	model_vl	RPL9	6.51148	5	2.74147e-229	2.4268e-227	6.91688	6.69054	7.14322	60.0425	512.165	99.8494	67
cd4	9	(Intercept)	model_vl	ATP5MG	5.58861	5	6.41661e-228	5.59895e-226	5.663	5.47634	5.84966	59.6086	509.068	100	89
cd4	9	(Intercept)	model_vl	RPL10A	6.1671	5	9.27241e-223	7.97688e-221	6.59374	6.37035	6.81712	57.9945	497.391	100	76
cd4	9	(Intercept)	model_vl	GAPDH	6.99808	5	3.12762e-222	2.65326e-220	7.06669	6.82661	7.30678	57.8312	496.196	100	69
cd4	9	(Intercept)	model_vl	UBA52	6.14967	5	3.20086e-220	2.6782e-218	6.50001	6.27679	6.72323	57.2127	491.644	99.6988	79
cd4	9	(Intercept)	model_vl	SERF2	6.412	5	1.81805e-216	1.50062e-214	6.27264	6.05284	6.49244	56.0704	483.137	99.8494	82
cd4	9	(Intercept)	model_vl	S100A4	7.53623	5	1.87338e-214	1.52568e-212	7.58147	7.31291	7.85004	55.4649	478.574	99.6988	65
cd4	9	(Intercept)	model_vl	RPL22	6.35034	5	6.77718e-214	5.44671e-212	6.54961	6.3169	6.78232	55.2977	477.308	99.6988	80
cd4	9	(Intercept)	model_vl	PPIA	6.24204	5	1.88726e-213	1.49706e-211	6.30983	6.0851	6.53456	55.1649	476.3	99.8494	84
cd4	9	(Intercept)	model_vl	COX4I1	5.58549	5	1.93887e-212	1.51829e-210	5.81226	5.60411	6.02041	54.8635	474.006	99.8494	95
cd4	9	(Intercept)	model_vl	RPLP0	7.09944	5	7.99438e-209	6.18097e-207	7.54541	7.26983	7.82098	53.7963	465.805	99.6988	68
cd4	9	(Intercept)	model_vl	PFDN5	5.51392	5	1.03067e-207	7.86918e-206	5.71024	5.50042	5.92006	53.4715	463.285	99.6988	99
cd4	9	(Intercept)	model_vl	HLA-C	7.13971	5	2.05098e-207	1.54659e-205	7.00414	6.74636	7.26192	53.3843	462.607	100	78
cd4	9	(Intercept)	model_vl	ARHGDIB	6.35428	5	2.02619e-206	1.50927e-204	6.35063	6.11562	6.58563	53.0948	460.349	99.6988	85
cd4	9	(Intercept)	model_vl	HLA-E	5.98674	5	7.42914e-206	5.42951e-204	5.8456	5.62862	6.06259	52.9311	459.069	99.8494	98
cd4	9	(Intercept)	model_vl	MT-CO2	8.08419	5	7.4669e-206	5.42951e-204	8.43319	8.12015	8.74623	52.9305	459.064	100	61
cd4	9	(Intercept)	model_vl	MALAT1	8.64287	5	1.01463e-205	7.29104e-204	8.78123	8.45504	9.10743	52.8919	458.761	100	59
cd4	9	(Intercept)	model_vl	IFITM1	7.58913	5	1.78478e-205	1.26761e-203	6.80785	6.55462	7.06108	52.8209	458.205	99.8494	81
cd4	9	(Intercept)	model_vl	RPL23A	6.31447	5	3.46769e-205	2.43456e-203	6.58298	6.33772	6.82823	52.7375	457.55	99.6988	83
cd4	9	(Intercept)	model_vl	RPL3	6.81686	5	2.03204e-204	1.41042e-202	7.42589	7.14807	7.70372	52.5158	455.806	99.6988	73
cd4	9	(Intercept)	model_vl	RPL37A	6.07168	5	1.67678e-202	1.15076e-200	6.4224	6.17958	6.66523	51.9654	451.454	99.8494	87
cd4	9	(Intercept)	model_vl	UBC	6.10372	5	2.66631e-202	1.80954e-200	5.95938	5.73381	6.18495	51.9078	450.997	100	97
cd4	9	(Intercept)	model_vl	COX7C	5.58893	5	6.40084e-199	4.2963e-197	5.65234	5.43436	5.87032	50.9475	443.318	99.6988	103
cd4	9	(Intercept)	model_vl	MYL6	6.36589	5	1.95491e-197	1.29789e-195	6.32833	6.08226	6.5744	50.5295	439.944	99.6988	93
cd4	9	(Intercept)	model_vl	HMGB1	5.56064	5	1.16964e-196	7.68191e-195	5.36728	5.15768	5.57688	50.3118	438.178	99.6988	107
cd4	9	(Intercept)	model_vl	CD52	6.58894	5	1.52977e-193	9.94028e-192	6.67019	6.40514	6.93525	49.4446	431.093	99.8494	91
cd4	9	(Intercept)	model_vl	HINT1	5.84914	5	2.02298e-193	1.30067e-191	6.10664	5.86382	6.34946	49.411	430.817	99.6988	101
cd4	9	(Intercept)	model_vl	RPL21	6.34967	5	4.6782e-192	2.97651e-190	6.80862	6.5358	7.08143	49.0348	427.715	99.6988	86
cd4	9	(Intercept)	model_vl	BTF3	6.00735	5	5.08968e-189	3.20492e-187	6.27487	6.01911	6.53063	48.204	420.808	99.3976	100
cd4	9	(Intercept)	model_vl	EIF1	6.59994	5	9.92605e-185	6.18656e-183	7.04414	6.74996	7.33832	47.0459	411.045	99.5482	88
cd4	9	(Intercept)	model_vl	CALM1	6.24223	5	3.10808e-183	1.91759e-181	6.28796	6.02311	6.55281	46.6464	407.64	99.5482	102
cd4	9	(Intercept)	model_vl	FTL	6.12148	5	9.22771e-183	5.63629e-181	6.0345	5.77963	6.28936	46.5206	406.564	100	104
cd4	9	sex_n	model_vl	RPS4Y1	3.12154	5	1.60419e-169	9.79841e-166	4.51919	4.31308	4.72529	43.0806	355.712	70.0301	1
cd4	9	sex_n	model_vl	EIF1AY	1.0847	3	1.43269e-81	4.37542e-78	1.75873	1.61039	1.90707	23.2947	169.818	49.6988	2
cd4	9	sex_n	model_vl	XIST	0.719459	2	1.06405e-60	2.16641e-57	-1.31558	-1.45184	-1.17931	-18.9691	124.207	45.3313	4
cd4	9	sex_n	model_vl	DDX3Y	0.898194	2	4.96932e-60	7.58816e-57	1.42351	1.27497	1.57205	18.8291	122.738	49.247	3
cd4	9	sex_n	model_vl	UTY	0.61614	1	2.14831e-40	2.62437e-37	0.936467	0.81043	1.0625	14.5985	79.4961	43.6747	5
cd4	9	sex_n	model_vl	TTTY15	0.575741	1	1.31872e-38	1.34246e-35	0.921066	0.793574	1.04856	14.1946	75.5472	39.006	6
cd4	9	sex_n	model_vl	RPS4X	7.54998	5	4.35169e-36	3.79716e-33	-0.524492	-0.600167	-0.448816	-13.6174	69.9827	99.8494	7
cd4	9	sex_n	model_vl	EIF1AX	1.98184	4	1.07402e-14	8.20016e-12	-0.723353	-0.901588	-0.545118	-7.97387	22.7051	85.6928	8
cd4	9	sex_n	model_vl	SEPT6	3.60699	5	7.61855e-14	5.17045e-11	-0.667946	-0.838446	-0.497446	-7.69714	20.8314	95.6325	9
cd4	9	sex_n	model_vl	EIF2S3	2.57289	5	1.08803e-08	6.64572e-06	-0.534403	-0.714962	-0.353844	-5.81515	9.53041	90.9639	10
cd4	9	sex_n	model_vl	DDX3X	1.87983	4	8.70299e-07	0.000483254	-0.473783	-0.660621	-0.286944	-4.98225	5.39934	82.9819	11
cd4	9	sex_n	model_vl	CA5B	2.0088	4	2.06701e-06	0.00105211	-0.428867	-0.604275	-0.253459	-4.80381	4.58869	86.4458	12
cd4	9	sex_n	model_vl	JPX	1.34524	3	9.61211e-06	0.00451621	-0.367606	-0.529107	-0.206106	-4.4722	3.15381	76.8072	23
cd4	9	sex_n	model_vl	SMC1A	1.30599	3	1.82513e-05	0.00796279	-0.365696	-0.531726	-0.199666	-4.32758	2.5576	76.6566	42
cd4	9	sex_n	model_vl	KDM5C	0.712864	2	2.44684e-05	0.00996355	-0.287057	-0.419449	-0.154665	-4.2601	2.28559	61.5964	788
cd4	9	sex_n	model_vl	PDCD4	2.11198	4	6.18031e-05	0.0235933	-0.384926	-0.572099	-0.197753	-4.0406	1.42835	87.1988	1491
cd4	9	sex_n	model_vl	PRKX	1.49186	4	9.288e-05	0.0331238	-0.363776	-0.545141	-0.182411	-3.94087	1.05284	78.6145	2740
cd4	9	sex_n	model_vl	DERL2	1.66725	4	9.76145e-05	0.0331238	-0.340223	-0.510378	-0.170069	-3.92855	1.00708	84.1867	3060
cd4	9	sex_n	model_vl	CXorf38	0.866712	2	0.000108123	0.0347586	-0.279441	-0.420107	-0.138774	-3.90312	0.913003	67.4699	3805
cd4	9	sex_n	model_vl	TMIGD2	0.61285	1	0.000181451	0.0554151	-0.268051	-0.40767	-0.128433	-3.77214	0.437608	50.1506	5022
cd4	9	sex_n	model_vl	CLIC3	0.810665	2	0.000201824	0.0587019	-0.31009	-0.472786	-0.147393	-3.74474	0.340109	56.9277	5108
cd4	9	sex_n	model_vl	SIGIRR	2.92521	5	0.000222825	0.0618643	-0.327105	-0.499912	-0.154298	-3.7191	0.249476	93.6747	5323
cd4	9	sex_n	model_vl	GSTP1	2.81425	5	0.000348974	0.0926752	-0.346673	-0.535823	-0.157522	-3.60102	-0.160389	92.4699	5558
cd4	9	sex_n	model_vl	GINM1	1.04644	3	0.000366891	0.0933737	-0.268515	-0.415568	-0.121463	-3.58764	-0.20604	71.8373	5562
cd4	9	sex_n	model_vl	TMEM258	4.1429	5	0.000398563	0.097377	-0.261057	-0.404917	-0.117198	-3.56542	-0.281495	98.3434	5388
cd4	9	sex_n	model_vl	CASP6	1.11782	3	0.000428372	0.100634	-0.281166	-0.436956	-0.125376	-3.54597	-0.347177	73.7952	5183
cd4	9	sex_n	model_vl	CDK16	0.694733	1	0.00046976	0.10627	-0.235916	-0.367562	-0.10427	-3.52097	-0.431105	59.7892	5143
cd4	9	sex_n	model_vl	TRIM25	0.588887	1	0.000532759	0.11575	-0.227537	-0.355758	-0.0993155	-3.48661	-0.545511	54.8193	4963
cd4	9	sex_n	model_vl	ZRSR2	1.1369	3	0.000549564	0.11575	-0.292836	-0.458259	-0.127413	-3.47809	-0.573724	73.9458	4572
cd4	9	sex_n	model_vl	KCTD13	0.584784	1	0.000584275	0.115836	-0.220939	-0.346354	-0.0955227	-3.46123	-0.629337	55.8735	4831
cd4	9	sex_n	model_vl	GPBP1	2.16826	4	0.000595773	0.115836	-0.317786	-0.498459	-0.137114	-3.45586	-0.647025	88.8554	4231
cd4	9	sex_n	model_vl	HOXB2	0.588028	1	0.00060687	0.115836	-0.22252	-0.349217	-0.095823	-3.45076	-0.663774	54.2169	4770
cd4	9	sex_n	model_vl	PRDX4	1.32525	3	0.000775857	0.141261	0.288041	0.120717	0.455364	3.38228	-0.886416	78.4639	3804
cd4	9	sex_n	model_vl	EIF3M	3.21991	5	0.000786323	0.141261	-0.274381	-0.433947	-0.114815	-3.37851	-0.898544	95.4819	3881
cd4	9	sex_n	model_vl	KDELR1	2.3579	5	0.000876642	0.151777	-0.28284	-0.448834	-0.116846	-3.3478	-0.996896	92.0181	3584
cd4	9	sex_n	model_vl	RAB5B	0.960069	2	0.00089456	0.151777	-0.256029	-0.406546	-0.105512	-3.34206	-1.01519	67.4699	3775
cd4	9	sex_n	model_vl	IL10RA	2.40483	5	0.00094715	0.156357	-0.310753	-0.494334	-0.127171	-3.32581	-1.0668	91.7169	3147
cd4	9	sex_n	model_vl	SYAP1	1.59935	4	0.00103129	0.165767	-0.295576	-0.471478	-0.119673	-3.30148	-1.14364	81.4759	3094
cd4	9	sex_n	model_vl	MT2A	5.18231	5	0.00109995	0.172269	-0.348532	-0.557121	-0.139944	-3.28295	-1.20179	97.8916	2483
cd4	9	sex_n	model_vl	GPR132	0.558874	1	0.0012201	0.180796	-0.216899	-0.347904	-0.0858935	-3.25297	-1.29521	54.2169	3592
cd4	9	sex_n	model_vl	WTAP	1.95453	4	0.00123439	0.180796	-0.283438	-0.454811	-0.112065	-3.24959	-1.3057	86.5964	2833
cd4	9	sex_n	model_vl	UBA1	1.64378	4	0.00124319	0.180796	-0.284712	-0.456964	-0.11246	-3.24752	-1.3121	82.0783	2808
cd4	9	sex_n	model_vl	AGTPBP1	0.934954	2	0.00135677	0.191028	-0.258298	-0.415806	-0.100789	-3.22203	-1.39078	68.6747	2915
cd4	9	sex_n	model_vl	FUNDC1	0.722138	2	0.00139076	0.191028	-0.211069	-0.340068	-0.0820705	-3.21478	-1.41303	61.1446	3444
cd4	9	sex_n	model_vl	TRAPPC6B	0.536549	1	0.00141684	0.191028	-0.196989	-0.317587	-0.076391	-3.20933	-1.42974	55.1205	3586
cd4	9	sex_n	model_vl	ABR	0.627692	1	0.00146894	0.191028	-0.214005	-0.345455	-0.0825551	-3.19872	-1.46219	58.5843	3318
cd4	9	sex_n	model_vl	FAM98C	1.09873	3	0.00146992	0.191028	-0.255676	-0.412731	-0.0986204	-3.19852	-1.4628	74.0964	2805
cd4	9	sex_n	model_vl	HOPX	1.80429	4	0.00150605	0.191644	-0.365785	-0.590981	-0.140589	-3.19137	-1.48461	79.6687	1556
cd4	9	sex_n	model_vl	HTATSF1	1.5387	4	0.00158736	0.197869	-0.273092	-0.442044	-0.10414	-3.17583	-1.53183	82.2289	2489
cd4	9	sex_n	model_vl	JAK1	3.32233	5	0.00166695	0.203634	-0.289448	-0.469342	-0.109555	-3.16132	-1.57574	95.1807	2192
cd4	9	sex_n	model_vl	STOM	1.87767	4	0.00172346	0.20641	-0.304029	-0.493579	-0.114479	-3.15139	-1.60564	85.3916	1962
cd4	9	sex_n	model_vl	CEP85L	1.15828	3	0.00181656	0.21176	-0.259455	-0.422025	-0.0968843	-3.13568	-1.65281	74.5482	2406
cd4	9	sex_n	model_vl	TEN1	0.739851	2	0.00183747	0.21176	-0.220214	-0.358348	-0.0820804	-3.13226	-1.66306	61.747	2864
cd4	9	sex_n	model_vl	RSAD2	0.734919	2	0.00191729	0.216866	-0.290591	-0.473615	-0.107567	-3.1195	-1.70115	42.1687	1923
cd4	9	sex_n	model_vl	EIF4E2	2.07515	4	0.00203797	0.226326	-0.27194	-0.444233	-0.0996473	-3.10112	-1.7558	88.4036	2044
cd4	9	sex_n	model_vl	MRPL20	2.48999	5	0.00210227	0.229298	-0.262959	-0.430068	-0.0958504	-3.09173	-1.78359	91.7169	2107
cd4	9	sex_n	model_vl	FOXN3	1.6185	4	0.00218546	0.234189	-0.265348	-0.434619	-0.096077	-3.07996	-1.81828	82.3795	2004
cd4	9	sex_n	model_vl	OAS2	1.65369	4	0.00225036	0.236986	-0.29719	-0.487323	-0.107057	-3.07107	-1.84444	84.0361	1507
cd4	9	sex_n	model_vl	DENND4A	0.804786	2	0.00233585	0.24182	-0.230184	-0.377995	-0.0823725	-3.0597	-1.87774	62.5	2375
cd4	9	sex_n	model_vl	ATAD1	0.925892	2	0.00241666	0.245068	-0.235365	-0.387019	-0.0837113	-3.0493	-1.90811	68.9759	2246
cd4	9	sex_n	model_vl	TRAPPC2	0.717547	2	0.00244747	0.245068	-0.205481	-0.338048	-0.0729139	-3.04542	-1.91941	62.1988	2652
cd4	9	sex_n	model_vl	LAIR2	0.791571	2	0.0025237	0.248257	-0.280933	-0.462741	-0.0991259	-3.03601	-1.94678	53.012	1517
cd4	9	sex_n	model_vl	PUDP	0.530416	1	0.00259355	0.248257	-0.196544	-0.324091	-0.0689968	-3.02762	-1.97113	52.8614	2701
cd4	9	sex_n	model_vl	BUB3	2.54545	5	0.00281404	0.248257	-0.269735	-0.44625	-0.0932209	-3.00241	-2.04384	91.7169	1479
cd4	9	sex_n	model_vl	SNX12	0.547149	1	0.00284579	0.248257	-0.181964	-0.301179	-0.0627488	-2.99893	-2.05383	56.0241	2806
cd4	9	sex_n	model_vl	SLC25A32	0.827434	2	0.00287508	0.248257	-0.215791	-0.357318	-0.0742638	-2.99575	-2.06295	64.9096	2279
cd4	9	sex_n	model_vl	TXLNG	0.638144	1	0.00291729	0.248257	-0.198824	-0.32942	-0.0682271	-2.99122	-2.07592	57.6807	2523
cd4	9	sex_n	model_vl	RANGAP1	0.580075	1	0.00298415	0.248257	0.176642	0.0603412	0.292943	2.98417	-2.09609	55.5723	2831
cd4	9	sex_n	model_vl	NFE2L2	1.17872	3	0.00298648	0.248257	-0.250952	-0.416192	-0.0857122	-2.98392	-2.09678	75.4518	1692
cd4	9	sex_n	model_vl	TMEM123	3.47349	5	0.00299967	0.248257	-0.233097	-0.386651	-0.079543	-2.98255	-2.1007	97.1386	1950
cd4	9	sex_n	model_vl	ZNF226	0.543132	1	0.00300043	0.248257	-0.184826	-0.306584	-0.0630677	-2.98247	-2.10093	54.6687	2694
cd4	9	sex_n	model_vl	CD226	1.32349	3	0.00303893	0.248257	-0.255073	-0.423332	-0.0868134	-2.9785	-2.11227	76.6566	1592
cd4	9	sex_n	model_vl	EPC1	3.577	5	0.00307897	0.248257	-0.255577	-0.424401	-0.0867534	-2.97441	-2.12391	96.0843	1559
cd4	9	sex_n	model_vl	CNPY2	0.935741	2	0.00308041	0.248257	-0.233107	-0.387096	-0.0791187	-2.97426	-2.12433	67.6205	1917
cd4	9	sex_n	model_vl	RASA2	1.24438	3	0.00308189	0.248257	-0.248557	-0.41276	-0.0843542	-2.97411	-2.12475	74.247	1675
cd4	9	sex_n	model_vl	MBD4	1.49431	4	0.00308899	0.248257	-0.245026	-0.406935	-0.0831167	-2.9734	-2.1268	80.8735	1725
cd4	9	sex_n	model_vl	TFRC	0.695939	1	0.00314738	0.249665	-0.203481	-0.338204	-0.0687587	-2.96754	-2.14345	61.2952	2340
cd4	9	sex_n	model_vl	STK24	0.94471	2	0.00337066	0.261855	-0.220588	-0.367703	-0.0734728	-2.94603	-2.20435	67.3193	1983
cd4	9	sex_n	model_vl	C21orf91	0.848656	2	0.00340329	0.261855	-0.217633	-0.362927	-0.0723388	-2.94299	-2.2129	65.9639	2011
cd4	9	sex_n	model_vl	PTP4A3	0.687763	1	0.00342967	0.261855	0.203534	0.06754	0.339528	2.94056	-2.21976	57.9819	2227
cd4	9	sex_n	model_vl	AP1S2	1.57352	4	0.00357207	0.266429	-0.262137	-0.438056	-0.086218	-2.92771	-2.25586	80.5723	1196
cd4	9	sex_n	model_vl	PPP2R5C	3.6276	5	0.00357681	0.266429	-0.24226	-0.404864	-0.0796572	-2.92729	-2.25703	96.5361	1518
cd4	9	sex_n	model_vl	KIAA1191	0.916379	2	0.00363495	0.267497	-0.219617	-0.36728	-0.0719544	-2.92218	-2.27133	68.2229	1891
cd4	9	sex_n	model_vl	FYTTD1	1.21281	3	0.00369155	0.268428	-0.233115	-0.390116	-0.0761135	-2.91728	-2.28504	77.259	1640
cd4	9	sex_n	model_vl	RNF111	0.686865	1	0.00379576	0.272759	-0.207123	-0.347044	-0.0672028	-2.90844	-2.30971	59.3373	2035
cd4	9	sex_n	model_vl	ABTB1	1.74435	4	0.00389619	0.27672	-0.255456	-0.428521	-0.0823897	-2.90012	-2.33285	84.3373	1162
cd4	9	sex_n	model_vl	ANAPC5	2.45821	5	0.00396372	0.278281	-0.236366	-0.396803	-0.0759296	-2.89464	-2.34807	91.8675	1457
cd4	9	sex_n	model_vl	DELE1	1.18274	3	0.00405044	0.281138	-0.219092	-0.368159	-0.0700242	-2.88772	-2.36724	75.1506	1752
cd4	9	sex_n	model_vl	YWHAG	0.516864	1	0.00418924	0.285654	-0.176315	-0.296728	-0.0559021	-2.87692	-2.39706	52.1084	2451
cd4	9	sex_n	model_vl	BCL2	0.765803	2	0.00420905	0.285654	-0.20971	-0.353005	-0.0664148	-2.87541	-2.40123	62.5	1857
cd4	9	sex_n	model_vl	CD7	3.6103	5	0.00445126	0.298773	-0.321034	-0.54178	-0.100288	-2.8574	-2.4507	93.3735	164
cd4	9	sex_n	model_vl	NFATC3	1.58265	4	0.00465325	0.308936	-0.2544	-0.43021	-0.0785894	-2.84305	-2.4899	81.7771	925
cd4	9	sex_n	model_vl	OSBPL3	0.610154	1	0.00489417	0.319186	-0.191927	-0.325333	-0.0585211	-2.82666	-2.53446	56.3253	1981
cd4	9	sex_n	model_vl	OASL	1.54944	4	0.00491217	0.319186	-0.303271	-0.51416	-0.0923821	-2.82546	-2.5377	75.1506	233
cd4	9	sex_n	model_vl	FUOM	0.722856	2	0.00518538	0.333149	-0.197597	-0.335867	-0.0593271	-2.80779	-2.58542	60.5422	1800
cd4	9	sex_n	model_vl	TIA1	1.25283	3	0.00523614	0.333149	-0.228497	-0.388572	-0.0684228	-2.8046	-2.594	78.012	1183
cd4	9	sex_n	model_vl	MT1X	2.65994	5	0.00541221	0.340272	-0.273348	-0.465586	-0.0811094	-2.79375	-2.62314	92.3193	480
cd4	9	sex_n	model_vl	CD164	2.63926	5	0.00545951	0.340272	-0.258005	-0.439638	-0.0763707	-2.79089	-2.6308	91.8675	660
cd4	9	sex_n	model_vl	FUS	2.87872	5	0.00558318	0.344465	-0.244786	-0.417571	-0.0720014	-2.78352	-2.65051	93.2229	827
cd4	9	sex_n	model_vl	ATM	2.14233	4	0.00568409	0.347184	-0.261136	-0.445853	-0.0764184	-2.77761	-2.66627	87.9518	576
cd4	9	age_n	model_vl	UTS2	0.53014	1	3.63192e-06	0.0221838	-0.338547	-0.48054	-0.196553	-4.68449	3.21389	36.2952	3
cd4	9	age_n	model_vl	CD58	1.47766	4	4.19253e-05	0.0857048	0.33187	0.174131	0.489608	4.13372	1.34278	79.9699	1271
cd4	9	age_n	model_vl	TMED3	1.49736	4	4.20947e-05	0.0857048	0.325606	0.170808	0.480403	4.13276	1.33971	80.5723	1359
cd4	9	age_n	model_vl	NAAA	1.71272	4	6.8477e-05	0.104564	0.32582	0.166405	0.485236	4.01569	0.96968	84.7892	2533
cd4	9	age_n	model_vl	MT-ATP8	3.68855	5	0.000111509	0.13622	0.404974	0.200713	0.609235	3.89542	0.599783	95.0301	3324
cd4	9	age_n	model_vl	ZNF33B	0.539276	1	0.000164057	0.16701	0.219969	0.106173	0.333765	3.79793	0.307616	54.0663	5305
cd4	9	age_n	model_vl	DPP4	0.581231	1	0.000254151	0.204137	0.238534	0.111345	0.365722	3.68481	-0.0227349	52.8614	6041
cd4	9	age_n	model_vl	TGFB1	2.52012	5	0.000271447	0.204137	0.32513	0.150952	0.499309	3.66754	-0.0723369	91.1145	5838
cd4	9	age_n	model_vl	HNRNPD	2.06601	4	0.000303568	0.204137	0.308502	0.141892	0.475112	3.63805	-0.156543	87.1988	5545
cd4	9	age_n	model_vl	NEDD1	0.562413	1	0.000334213	0.204137	0.209534	0.0955735	0.323495	3.61253	-0.228899	54.8193	5552
cd4	9	age_n	model_vl	CTSH	1.03326	3	0.000522956	0.290383	0.300535	0.131425	0.469646	3.4917	-0.565011	68.3735	4141
cd4	9	age_n	model_vl	ODC1	0.739115	2	0.000586826	0.298695	0.237746	0.102743	0.37275	3.46003	-0.651313	59.488	4321
cd4	9	age_n	model_vl	RPS19	7.98404	5	0.000644267	0.302706	0.112549	0.0481575	0.176941	3.43419	-0.721188	100	5135
cd4	9	age_n	model_vl	KDELR2	1.87677	4	0.00071055	0.310003	0.279778	0.11843	0.441125	3.40692	-0.794395	86.2952	3547
cd4	9	age_n	model_vl	HNRNPAB	1.29207	3	0.00114707	0.426973	0.259886	0.103775	0.415998	3.27085	-1.15142	75.753	2718
cd4	9	age_n	model_vl	PTGER2	1.33983	3	0.00117381	0.426973	0.30145	0.120002	0.482898	3.26418	-1.16855	73.6446	2173
cd4	9	age_n	model_vl	CSTF3	0.522047	1	0.00122	0.426973	0.18503	0.0732739	0.296786	3.253	-1.19724	54.2169	3557
cd4	9	age_n	model_vl	RAB3GAP2	0.7779	2	0.00126422	0.426973	0.225832	0.0889967	0.362667	3.24265	-1.22369	62.0482	2962
cd4	9	age_n	model_vl	NELL2	0.658336	1	0.00143423	0.426973	0.221956	0.0859215	0.357991	3.20575	-1.31734	54.6687	2795
cd4	9	age_n	model_vl	TBC1D10A	0.959611	2	0.00148005	0.426973	0.216714	0.0835078	0.349921	3.1965	-1.34066	69.7289	2811
cd4	9	age_n	model_vl	CD84	1.21541	3	0.00149712	0.426973	0.258306	0.0993667	0.417246	3.19312	-1.34916	74.6988	2203
cd4	9	age_n	model_vl	SLC25A26	0.936556	2	0.00155902	0.426973	0.211552	0.0808916	0.342212	3.18116	-1.37919	68.0723	2800
cd4	9	age_n	model_vl	DPM3	1.80881	4	0.00160779	0.426973	0.262464	0.0998929	0.425035	3.17204	-1.40201	85.8434	1994
cd4	9	age_n	model_vl	TTC39C	1.73164	4	0.00198121	0.478971	0.275344	0.101372	0.449315	3.10964	-1.5565	82.0783	1414
cd4	9	age_n	model_vl	PFDN1	1.96228	4	0.00201728	0.478971	0.25558	0.0938129	0.417346	3.1042	-1.56983	87.0482	1664
cd4	9	age_n	model_vl	TRBV7-2	1.58909	4	0.00203884	0.478971	0.503697	0.184557	0.822837	3.10099	-1.57768	46.988	19
cd4	9	age_n	model_vl	TOMM5	2.65479	5	0.00227461	0.514568	0.258144	0.092816	0.423473	3.0678	-1.65842	92.1687	1420
cd4	9	age_n	model_vl	CCNQ	0.821252	2	0.00258178	0.556921	0.212132	0.0745327	0.349732	3.02902	-1.75174	64.3072	1961
cd4	9	age_n	model_vl	DENND1B	0.855309	2	0.0026472	0.556921	0.203443	0.071143	0.335743	3.02131	-1.77016	66.8675	2079
cd4	9	age_n	model_vl	CBFB	0.648889	1	0.0027434	0.556921	0.187702	0.0651914	0.310213	3.01028	-1.79642	59.9398	2319
cd4	9	age_n	model_vl	MRPS26	1.47619	4	0.0028989	0.556921	0.236678	0.0813192	0.392037	2.99319	-1.83695	80.4217	1372
cd4	9	age_n	model_vl	FKBP5	1.85274	4	0.00291772	0.556921	0.278317	0.0955028	0.461132	2.99117	-1.8417	83.2831	726
cd4	9	age_n	model_vl	AP1G1	0.875297	2	0.00319883	0.580962	-0.204021	-0.339333	-0.0687097	-2.96246	-1.90924	66.4157	1798
cd4	9	age_n	model_vl	POLE4	2.14402	4	0.00323391	0.580962	0.252466	0.0848313	0.420101	2.95904	-1.91724	88.253	925
cd4	9	age_n	model_vl	EIF3L	3.46739	5	0.00344346	0.600933	0.245695	0.08146	0.40993	2.93929	-1.96327	95.7831	942
cd4	9	age_n	model_vl	RGCC	1.09082	3	0.00371205	0.619695	0.246178	0.0802786	0.412077	2.91553	-2.01828	67.7711	824
cd4	9	age_n	model_vl	MRPL21	1.75171	4	0.00375388	0.619695	0.238206	0.0774827	0.398929	2.91197	-2.02649	84.3373	939
cd4	9	age_n	model_vl	COG3	1.38855	3	0.00407663	0.647892	0.234042	0.0746886	0.393395	2.88566	-2.08681	78.1627	892
cd4	9	age_n	model_vl	SCAPER	0.609704	1	0.0041889	0.647892	0.16902	0.0535901	0.28445	2.87695	-2.10666	57.9819	2120
cd4	9	age_n	model_vl	RNF19A	2.38088	5	0.00427035	0.647892	0.276759	0.0873429	0.466174	2.87076	-2.12072	88.5542	286
cd4	9	age_n	model_vl	RIOK2	0.589226	1	0.00434898	0.647892	0.167008	0.0524723	0.281544	2.86489	-2.13405	56.1747	2115
cd4	9	age_n	model_vl	MT-CYB	6.42882	5	0.00456217	0.656866	0.234829	0.0729082	0.396751	2.84945	-2.16897	99.3976	741
cd4	9	age_n	model_vl	RPL35A	7.17223	5	0.0046243	0.656866	0.092598	0.0286509	0.156545	2.84507	-2.17883	100	3780
cd4	9	age_n	model_vl	HMGXB3	0.796453	2	0.00477374	0.662682	0.195365	0.0599573	0.330772	2.83476	-2.20202	64.759	1403
cd4	9	age_n	model_vl	EIF4E3	0.643955	1	0.00492116	0.667965	0.176454	0.0537255	0.299183	2.82487	-2.22418	59.0361	1759
cd4	9	age_n	model_vl	RBM43	0.620282	1	0.00540364	0.679296	0.17644	0.0523773	0.300502	2.79427	-2.29225	56.6265	1645
cd4	9	age_n	model_vl	CRY1	0.639656	1	0.00544744	0.679296	0.169223	0.0501219	0.288324	2.79162	-2.29812	58.8855	1802
cd4	9	age_n	model_vl	GBP5	2.45021	5	0.00546854	0.679296	0.290809	0.0860412	0.495577	2.79035	-2.30093	87.8012	60
cd4	9	age_n	model_vl	ORMDL1	1.9418	4	0.00553527	0.679296	0.230314	0.0679103	0.392718	2.78635	-2.30975	86.4458	615
cd4	9	age_n	model_vl	NPDC1	2.21519	4	0.0055607	0.679296	0.275242	0.0810524	0.469431	2.78484	-2.31308	85.6928	115
cd4	9	age_n	model_vl	EIF4A3	1.47128	4	0.006045	0.723978	0.220421	0.0633511	0.377491	2.75722	-2.37372	80.5723	664
cd4	9	age_n	model_vl	ODF2L	1.45944	4	0.00624458	0.730036	0.224381	0.0638604	0.384903	2.74642	-2.39729	80.4217	571
cd4	9	age_n	model_vl	NAPA	2.54573	5	0.00638485	0.730036	0.227287	0.0642476	0.390327	2.73901	-2.41339	92.3193	505
cd4	9	age_n	model_vl	PRPF4	0.546515	1	0.00645415	0.730036	0.155199	0.0437237	0.266675	2.73541	-2.42121	53.3133	1920
cd4	9	age_n	model_vl	SMC5	1.47431	4	0.00661775	0.734931	0.217377	0.0607611	0.373993	2.72703	-2.43935	81.3253	626
cd4	9	age_n	model_vl	RBM26	0.873104	2	0.00683718	0.745741	0.197972	0.0547624	0.341182	2.71608	-2.46297	65.9639	900
cd4	9	age_n	model_vl	C16orf91	0.587844	1	0.00700078	0.750189	0.161406	0.0443044	0.278507	2.70813	-2.48008	57.0783	1672
cd4	9	age_n	model_vl	PDZD11	1.23733	3	0.00741592	0.762435	0.204337	0.0550154	0.353658	2.68867	-2.52173	76.3554	715
cd4	9	age_n	model_vl	AC025164.1	0.84216	2	0.00790136	0.762435	0.19026	0.0501018	0.330417	2.66711	-2.56752	63.8554	891
cd4	9	age_n	model_vl	ZFP36L2	5.72302	5	0.00790884	0.762435	0.233356	0.0614297	0.405282	2.66679	-2.5682	98.7952	231
cd4	9	age_n	model_vl	ZFR	1.43012	4	0.00795073	0.762435	0.212716	0.0558904	0.369541	2.66499	-2.57201	80.8735	519
cd4	9	age_n	model_vl	UBE3B	0.525983	1	0.00795721	0.762435	-0.154148	-0.267805	-0.0404899	-2.66471	-2.5726	51.9578	1717
cd4	9	age_n	model_vl	MAPKAPK3	1.53352	4	0.00808489	0.762435	0.217969	0.0569253	0.379013	2.65927	-2.58408	81.7771	414
cd4	9	age_n	model_vl	C3orf14	0.533422	1	0.00825909	0.762435	0.165751	0.0429511	0.288551	2.65198	-2.59945	51.0542	1398
cd4	9	age_n	model_vl	BCL2	0.765803	2	0.00843738	0.762435	0.179674	0.0461904	0.313158	2.64466	-2.61484	62.5	1049
cd4	9	age_n	model_vl	ARFGAP2	1.47198	4	0.00875889	0.762435	0.20312	0.0514801	0.354759	2.63179	-2.64178	81.0241	582
cd4	9	age_n	model_vl	CFAP20	0.75928	2	0.00905167	0.762435	0.172845	0.0432482	0.302442	2.62044	-2.66544	62.3494	1138
cd4	9	age_n	model_vl	TNK2	0.511989	1	0.00905302	0.762435	0.148549	0.0371669	0.259932	2.62039	-2.66555	53.7651	1725
cd4	9	age_n	model_vl	TRPM7	1.07547	3	0.00915779	0.762435	0.197489	0.0491861	0.345791	2.61641	-2.67382	72.2892	642
cd4	9	age_n	model_vl	EMC10	1.84885	4	0.00920849	0.762435	0.213184	0.0529779	0.373389	2.6145	-2.67779	86.2952	381
cd4	9	age_n	model_vl	DGKZ	1.43808	4	0.00926044	0.762435	0.214181	0.0531058	0.375257	2.61255	-2.68184	79.2169	359
cd4	9	age_n	model_vl	GOLGA8B	0.685682	1	0.00933268	0.762435	0.169677	0.0419392	0.297414	2.60985	-2.68743	59.0361	1178
cd4	9	age_n	model_vl	SLC7A5	0.590042	1	0.00937439	0.762435	0.159071	0.0392469	0.278896	2.60831	-2.69063	53.7651	1421
cd4	9	age_n	model_vl	PRADC1	0.504064	1	0.0094191	0.762435	0.146128	0.0359835	0.256272	2.60665	-2.69405	52.1084	1744
cd4	9	age_n	model_vl	SYNJ2	0.954557	2	0.00950085	0.762435	0.19119	0.0469138	0.335466	2.60365	-2.70026	68.0723	712
cd4	9	age_n	model_vl	MRPS34	2.63438	5	0.00954221	0.762435	0.209543	0.0513255	0.367761	2.60214	-2.70338	92.7711	396
cd4	9	age_n	model_vl	CGGBP1	1.51803	4	0.00990467	0.762435	-0.214412	-0.377118	-0.051706	-2.58915	-2.73016	80.7229	292
cd4	9	age_n	model_vl	NUFIP2	0.759492	2	0.010156	0.762435	0.167757	0.0400229	0.295492	2.58039	-2.74814	62.6506	1136
cd4	9	age_n	model_vl	RPL27	5.70471	5	0.0101822	0.762435	0.135333	0.0322512	0.238415	2.57949	-2.74999	99.3976	1953
cd4	9	age_n	model_vl	MORC3	1.2205	3	0.010195	0.762435	0.1981	0.0471834	0.349016	2.57905	-2.75089	75.4518	535
cd4	9	age_n	model_vl	RITA1	0.550685	1	0.0102905	0.762435	0.148229	0.0351621	0.261296	2.57578	-2.75757	55.7229	1610
cd4	9	age_n	model_vl	RNF115	1.34168	3	0.0105943	0.762435	0.204027	0.0477785	0.360276	2.56557	-2.77843	75.4518	395
cd4	9	age_n	model_vl	WBP2	1.89976	4	0.0107141	0.762435	0.220161	0.0512962	0.389026	2.56161	-2.78649	85.5422	175
cd4	9	age_n	model_vl	DBF4	1.43023	4	0.0107785	0.762435	0.207872	0.0483013	0.367442	2.5595	-2.79079	79.9699	328
cd4	9	age_n	model_vl	FOXJ3	0.808325	2	0.0107802	0.762435	0.17494	0.0406464	0.309234	2.55945	-2.7909	63.8554	893
cd4	9	age_n	model_vl	C1orf131	1.1366	3	0.0108142	0.762435	0.197655	0.0458583	0.349452	2.55834	-2.79316	73.0422	483
cd4	9	age_n	model_vl	PAFAH1B1	2.04505	4	0.0108598	0.762435	0.213592	0.0494607	0.377723	2.55685	-2.79617	88.253	240
cd4	9	age_n	model_vl	TXNDC9	1.35908	3	0.0111926	0.77201	0.203029	0.0463616	0.359697	2.54619	-2.81778	79.6687	373
cd4	9	age_n	model_vl	PTCD3	0.80426	2	0.011249	0.77201	0.1662	0.037862	0.294538	2.54442	-2.82138	65.9639	1058
cd4	9	age_n	model_vl	PAXIP1-AS1	0.527225	1	0.0117926	0.779632	0.140257	0.0312344	0.24928	2.52767	-2.85512	53.3133	1670
cd4	9	age_n	model_vl	DIDO1	0.978016	3	0.0118564	0.779632	0.184865	0.041059	0.32867	2.52575	-2.85898	69.4277	641
cd4	9	age_n	model_vl	CST3	0.737686	2	0.0120526	0.779632	0.19171	0.0422333	0.341187	2.5199	-2.87071	57.8313	498
cd4	9	age_n	model_vl	TRAPPC8	0.585749	1	0.0123448	0.779632	0.151296	0.0329283	0.269663	2.51135	-2.88781	56.7771	1354
cd4	9	age_n	model_vl	MVD	0.988574	3	0.0124018	0.779632	0.172365	0.0374254	0.307305	2.5097	-2.8911	68.9759	815
cd4	9	age_n	model_vl	DGKD	0.52614	1	0.0126749	0.779632	0.143613	0.0308318	0.256394	2.5019	-2.90664	53.3133	1528
cd4	9	age_n	model_vl	C5orf51	0.652236	1	0.0127061	0.779632	-0.152375	-0.272079	-0.0326707	-2.50102	-2.9084	58.2831	1295
cd4	9	age_n	model_vl	PPP2R3C	1.39225	3	0.0130933	0.779632	0.196455	0.0414535	0.351457	2.49023	-2.9298	78.9157	348
cd4	9	age_n	model_vl	RETREG2	0.624383	1	0.013156	0.779632	0.15188	0.031965	0.271795	2.48851	-2.93321	59.0361	1273
cd4	9	age_n	model_vl	PGM2	0.618861	1	0.0134915	0.779632	-0.154511	-0.276951	-0.0320719	-2.47942	-2.95115	56.6265	1179
cd4	9	age_n	model_vl	TTC37	0.825059	2	0.0135028	0.779632	0.170399	0.0353532	0.305445	2.47912	-2.95174	64.759	788
cd4	9	covid	model_vl	IFI44L	2.34483	5	2.71267e-09	1.49234e-05	2.20075	1.48713	2.91436	6.05923	10.4322	81.6265	1
cd4	9	covid	model_vl	ISG15	4.22708	5	5.36745e-09	1.49234e-05	1.94486	1.3016	2.58813	5.94034	9.82195	97.4398	2
cd4	9	covid	model_vl	MX1	2.75022	5	7.32975e-09	1.49234e-05	1.96236	1.30725	2.61747	5.88541	9.54348	89.6084	3
cd4	9	covid	model_vl	IFITM1	7.58913	5	4.79126e-08	7.31625e-05	0.700837	0.452509	0.949165	5.54503	7.86796	99.8494	7
cd4	9	covid	model_vl	PLSCR1	1.94728	4	8.38305e-07	0.00101581	1.36183	0.825602	1.89805	4.98985	5.32377	83.2831	4
cd4	9	covid	model_vl	MT2A	5.18231	5	9.97846e-07	0.00101581	1.33494	0.805543	1.86434	4.9544	5.1694	97.8916	5
cd4	9	covid	model_vl	OAS1	1.94914	4	3.76469e-06	0.00328497	1.49293	0.865732	2.12012	4.6768	3.99516	80.5723	6
cd4	9	covid	model_vl	OASL	1.54944	4	1.59575e-05	0.0117856	1.18725	0.652013	1.72249	4.35821	2.72357	75.1506	11
cd4	9	covid	model_vl	LY6E	5.43452	5	1.73658e-05	0.0117856	0.87192	0.477095	1.26675	4.33894	2.64932	99.3976	27
cd4	9	covid	model_vl	EPSTI1	2.35203	5	2.35508e-05	0.0143236	1.17695	0.635261	1.71864	4.26895	2.38208	88.4036	14
cd4	9	covid	model_vl	IFI6	3.56273	5	2.57956e-05	0.0143236	1.448	0.778248	2.11774	4.24784	2.30228	94.8795	10
cd4	9	covid	model_vl	RPS3A	7.32154	5	5.70145e-05	0.02751	-0.467231	-0.693334	-0.241127	-4.0601	1.60864	100	3022
cd4	9	covid	model_vl	MAN2B1	1.17821	3	5.85511e-05	0.02751	-0.83497	-1.23967	-0.43027	-4.05368	1.58543	72.5904	1028
cd4	9	covid	model_vl	HERC5	1.41699	4	7.47449e-05	0.0320696	1.05269	0.53488	1.5705	3.99431	1.37247	75.753	706
cd4	9	covid	model_vl	LAP3	2.21886	4	8.07541e-05	0.0320696	1.03919	0.525581	1.55279	3.97536	1.30509	88.7048	943
cd4	9	covid	model_vl	RPL3	6.81686	5	8.40069e-05	0.0320696	-0.549898	-0.822344	-0.277452	-3.96565	1.27069	99.6988	3233
cd4	9	covid	model_vl	RSAD2	0.734919	2	0.000105612	0.0361854	0.924172	0.459654	1.38869	3.90897	1.07149	42.1687	2126
cd4	9	covid	model_vl	USP18	0.892335	2	0.000106637	0.0361854	0.910389	0.452517	1.36826	3.90657	1.06309	57.5301	2199
cd4	9	covid	model_vl	RPL5	6.6237	5	0.00016463	0.0468644	-0.379435	-0.575773	-0.183097	-3.79704	0.685915	100	5020
cd4	9	covid	model_vl	STAT1	3.01769	5	0.000165456	0.0468644	1.06237	0.512462	1.61227	3.79576	0.681578	93.9759	3119
cd4	9	covid	model_vl	RPS27A	7.77665	5	0.00016997	0.0468644	-0.342694	-0.520402	-0.164986	-3.78888	0.658235	100	5156
cd4	9	covid	model_vl	XAF1	2.62333	5	0.000173385	0.0468644	1.12425	0.540471	1.70802	3.78379	0.640988	89.9096	3134
cd4	9	covid	model_vl	IFI27	3.06303	5	0.000179247	0.0468644	1.87302	0.89824	2.8478	3.77527	0.612164	79.0663	1583
cd4	9	covid	model_vl	IRF7	2.49444	5	0.000184143	0.0468644	1.10565	0.529178	1.68212	3.76835	0.588806	88.8554	3415
cd4	9	covid	model_vl	EIF2AK2	2.45204	5	0.000267601	0.0653804	0.966813	0.449401	1.48422	3.67129	0.265314	92.1687	5033
cd4	9	covid	model_vl	DDX60	1.05824	3	0.000306762	0.0720654	0.88349	0.405987	1.36099	3.63528	0.147344	66.2651	5525
cd4	9	covid	model_vl	RPLP2	6.86115	5	0.000329696	0.0745845	-0.307417	-0.474447	-0.140387	-3.61615	0.085116	99.8494	5987
cd4	9	covid	model_vl	HERC6	0.686146	1	0.000345928	0.0754617	0.688504	0.313089	1.06392	3.60335	0.0436561	52.8614	5965
cd4	9	covid	model_vl	TPT1	7.43387	5	0.000380768	0.0774065	-0.355422	-0.55061	-0.160233	-3.57769	-0.0390758	99.8494	6040
cd4	9	covid	model_vl	RPS6	7.04625	5	0.000390987	0.0774065	-0.399039	-0.618617	-0.179461	-3.57058	-0.0618974	100	5991
cd4	9	covid	model_vl	IFIT1	0.79787	2	0.000392862	0.0774065	0.978737	0.439976	1.5175	3.56929	-0.0660197	38.1024	5819
cd4	9	covid	model_vl	RPL10	8.63151	5	0.000591753	0.112951	-0.312837	-0.4906	-0.135075	-3.45773	-0.418317	100	5524
cd4	9	covid	model_vl	RPL10A	6.1671	5	0.000631651	0.116913	-0.383506	-0.602568	-0.164444	-3.43968	-0.47431	100	5337
cd4	9	covid	model_vl	MX2	1.74745	4	0.000656299	0.117451	0.956661	0.408515	1.50481	3.42905	-0.507145	80.8735	4104
cd4	9	covid	model_vl	PTPRJ	0.545842	1	0.000673017	0.117451	-0.53416	-0.840848	-0.227473	-3.42206	-0.528714	56.4759	4944
cd4	9	covid	model_vl	TYMP	2.52084	5	0.000746051	0.12658	0.905449	0.381177	1.42972	3.39328	-0.616998	89.6084	3800
cd4	9	covid	model_vl	CHMP5	2.00631	4	0.000787051	0.129927	0.811304	0.339454	1.28315	3.37825	-0.662808	87.5	3886
cd4	9	covid	model_vl	SP100	3.39961	5	0.000865844	0.139173	0.752824	0.311467	1.19418	3.35132	-0.744443	95.7831	3796
cd4	9	covid	model_vl	NUBP1	0.774487	2	0.000896387	0.140388	-0.595739	-0.94603	-0.245448	-3.34148	-0.774085	62.5	4207
cd4	9	covid	model_vl	OAS2	1.65369	4	0.000947933	0.144749	0.816781	0.334222	1.29934	3.32558	-0.821868	84.0361	3335
cd4	9	covid	model_vl	IFIT3	1.04578	3	0.000993018	0.147936	1.02834	0.418358	1.63833	3.31231	-0.861556	50.3012	2494
cd4	9	covid	model_vl	RPL13	8.21655	5	0.00103991	0.151233	-0.320876	-0.511973	-0.129778	-3.29909	-0.90095	100	4915
cd4	9	covid	model_vl	RPL34	7.8591	5	0.00107341	0.152474	-0.309515	-0.494356	-0.124673	-3.28998	-0.928005	99.8494	4928
cd4	9	covid	model_vl	RTP4	0.795309	2	0.00133254	0.179818	0.658725	0.257694	1.05975	3.2273	-1.11227	61.5964	3089
cd4	9	covid	model_vl	LAT	4.22718	5	0.00134654	0.179818	0.576001	0.225	0.927001	3.22424	-1.12117	98.1928	3439
cd4	9	covid	model_vl	RPS14	7.49246	5	0.00135423	0.179818	-0.309458	-0.498131	-0.120785	-3.22258	-1.12601	99.8494	4640
cd4	9	covid	model_vl	EEF1A1	8.91055	5	0.00143399	0.185534	-0.340882	-0.549803	-0.131962	-3.2058	-1.1747	100	4444
cd4	9	covid	model_vl	MT1X	2.65994	5	0.00145803	0.185534	0.794868	0.306965	1.28277	3.20091	-1.18883	92.3193	2269
cd4	9	covid	model_vl	LGALS9	1.96399	4	0.00153094	0.190837	0.830142	0.318287	1.342	3.18653	-1.2303	86.4458	2008
cd4	9	covid	model_vl	RPS18	8.04874	5	0.00156356	0.191004	-0.332011	-0.537126	-0.126896	-3.1803	-1.24821	99.8494	4394
cd4	9	covid	model_vl	EEF1D	5.90686	5	0.00161023	0.192849	-0.290374	-0.470258	-0.11049	-3.17159	-1.27319	99.8494	4565
cd4	9	covid	model_vl	RPL9	6.51148	5	0.00164794	0.193569	-0.357517	-0.579475	-0.135558	-3.16472	-1.29284	99.8494	4200
cd4	9	covid	model_vl	MT-CO1	7.73059	5	0.00171665	0.197836	-0.581771	-0.944348	-0.219195	-3.15257	-1.3275	100	2949
cd4	9	covid	model_vl	SAMD9	1.68952	4	0.00178372	0.201758	0.785821	0.294293	1.27735	3.14114	-1.36001	81.6265	1863
cd4	9	covid	model_vl	PHF11	2.65137	5	0.0018475	0.205173	0.732662	0.272846	1.19248	3.13063	-1.3898	92.7711	2022
cd4	9	covid	model_vl	HIST1H2BN	0.688875	1	0.00230624	0.246906	-0.543704	-0.892398	-0.195011	-3.06359	-1.57749	57.6807	2598
cd4	9	covid	model_vl	AKIRIN1	1.80015	4	0.00235706	0.246906	0.691434	0.247032	1.13584	3.05694	-1.59591	84.7892	1734
cd4	9	covid	model_vl	MT1E	2.52795	5	0.00236607	0.246906	0.907595	0.324039	1.49115	3.05577	-1.59913	87.8012	693
cd4	9	covid	model_vl	IFI44	1.72155	4	0.00240427	0.246906	0.82334	0.293107	1.35357	3.05088	-1.61265	80.4217	1020
cd4	9	covid	model_vl	CYTH4	0.911135	2	0.0024254	0.246906	-0.597074	-0.981929	-0.212219	-3.0482	-1.62005	67.9217	2203
cd4	9	covid	model_vl	RPL21	6.34967	5	0.00265184	0.262351	-0.411322	-0.678854	-0.143789	-3.02077	-1.69536	99.6988	3241
cd4	9	covid	model_vl	RPS4X	7.54998	5	0.00266303	0.262351	-0.295167	-0.487232	-0.103101	-3.01947	-1.69891	99.8494	4026
cd4	9	covid	model_vl	DLGAP1-AS1	0.714459	2	0.00270954	0.262696	-0.547304	-0.904068	-0.190541	-3.01412	-1.71351	61.8976	2294
cd4	9	covid	model_vl	BTN2A1	0.623211	1	0.00288026	0.274885	-0.499626	-0.827369	-0.171884	-2.99519	-1.765	56.7771	2510
cd4	9	covid	model_vl	MT-ND5	4.65794	5	0.00295557	0.277733	-0.636924	-1.05585	-0.217995	-2.98716	-1.78673	98.7952	1616
cd4	9	covid	model_vl	RPL8	7.10995	5	0.00301861	0.278315	-0.245264	-0.406939	-0.0835887	-2.98059	-1.8045	99.8494	4277
cd4	9	covid	model_vl	RPS9	6.68654	5	0.00305717	0.278315	-0.306491	-0.508795	-0.104187	-2.97663	-1.81518	99.8494	3813
cd4	9	covid	model_vl	RPL18A	7.8928	5	0.00313299	0.278315	-0.24484	-0.406867	-0.0828126	-2.96897	-1.83579	99.8494	4254
cd4	9	covid	model_vl	MED23	0.554539	1	0.00315849	0.278315	0.464494	0.156844	0.772143	2.96644	-1.84261	55.8735	2607
cd4	9	covid	model_vl	EIF4B	2.90923	5	0.00318959	0.278315	-0.675068	-1.12265	-0.227484	-2.96337	-1.85085	93.3735	1255
cd4	9	covid	model_vl	AL138963.3	2.07842	4	0.00336528	0.287092	-0.921977	-1.53676	-0.307194	-2.94653	-1.89591	82.6807	204
cd4	9	covid	model_vl	AHI1	0.542375	1	0.00338419	0.287092	-0.490931	-0.818484	-0.163378	-2.94476	-1.90062	52.7108	2308
cd4	9	covid	model_vl	RTCB	1.21004	3	0.00354931	0.296975	0.604403	0.199071	1.00974	2.92973	-1.94063	76.2048	1498
cd4	9	covid	model_vl	AC010642.2	0.688582	1	0.00412878	0.337945	-0.488927	-0.822295	-0.155558	-2.88158	-2.06741	60.994	2052
cd4	9	covid	model_vl	MT-ND6	2.44148	5	0.00414961	0.337945	-0.815731	-1.37224	-0.259224	-2.87997	-2.07163	88.7048	270
cd4	9	covid	model_vl	LPXN	2.26649	5	0.00421635	0.338356	-0.699805	-1.17808	-0.221535	-2.87485	-2.08498	88.1024	672
cd4	9	covid	model_vl	IL17RA	1.2657	3	0.00426546	0.338356	0.605632	0.191186	1.02008	2.87113	-2.09467	76.9578	1195
cd4	9	covid	model_vl	NECAP1	0.842805	2	0.00434704	0.340407	-0.526046	-0.886795	-0.165296	-2.86504	-2.11052	65.2108	1706
cd4	9	covid	model_vl	RPS6KA3	1.09022	3	0.00482437	0.372152	-0.580168	-0.982769	-0.177566	-2.83133	-2.19759	72.8916	1174
cd4	9	covid	model_vl	EIF3L	3.46739	5	0.00487429	0.372152	-0.64406	-1.09153	-0.196592	-2.82798	-2.20619	95.7831	770
cd4	9	covid	model_vl	GADD45A	0.833457	2	0.00526667	0.397146	-0.522972	-0.889591	-0.156353	-2.8027	-2.27078	62.5	1453
cd4	9	covid	model_vl	PROSER1	0.517216	1	0.00584026	0.432616	-0.441205	-0.754306	-0.128104	-2.76865	-2.35686	52.7108	1962
cd4	9	covid	model_vl	RPLP0	7.09944	5	0.00597734	0.432616	-0.379752	-0.649994	-0.109511	-2.76096	-2.37616	99.6988	2428
cd4	9	covid	model_vl	AC025164.1	0.84216	2	0.0059944	0.432616	-0.53643	-0.918298	-0.154561	-2.76001	-2.37853	63.8554	1171
cd4	9	covid	model_vl	HOXB2	0.588028	1	0.00602036	0.432616	0.451475	0.129916	0.773034	2.75858	-2.38212	54.2169	1838
cd4	9	covid	model_vl	EPS15	1.72777	4	0.00617185	0.436272	-0.630871	-1.08155	-0.18019	-2.75032	-2.40278	84.6386	570
cd4	9	covid	model_vl	CMPK2	0.700708	2	0.0063045	0.436272	0.588885	0.167112	1.01066	2.74324	-2.42044	50.6024	762
cd4	9	covid	model_vl	LSM3	2.26413	5	0.00632738	0.436272	0.641376	0.181805	1.10095	2.74203	-2.42345	89.3072	500
cd4	9	covid	model_vl	EEF1B2	5.61582	5	0.00636613	0.436272	-0.468153	-0.803853	-0.132454	-2.73999	-2.42852	99.3976	1618
cd4	9	covid	model_vl	LARP4	0.748276	2	0.00642837	0.436272	0.50146	0.14145	0.861469	2.73674	-2.4366	63.8554	1344
cd4	9	covid	model_vl	HEATR5B	0.533914	1	0.00660564	0.442072	-0.474588	-0.816443	-0.132734	-2.72764	-2.45918	50	1518
cd4	9	covid	model_vl	APMAP	1.54589	4	0.00672827	0.442072	-0.599433	-1.03219	-0.166672	-2.72148	-2.47444	81.6265	626
cd4	9	covid	model_vl	RACK1	6.75727	5	0.00693839	0.442072	-0.243573	-0.420092	-0.0670551	-2.71114	-2.49994	100	3606
cd4	9	covid	model_vl	RPL35A	7.17223	5	0.00693889	0.442072	-0.24041	-0.414638	-0.0661828	-2.71112	-2.5	100	3629
cd4	9	covid	model_vl	STN1	1.24352	3	0.0069427	0.442072	-0.586618	-1.01177	-0.161462	-2.71093	-2.50046	75.6024	661
cd4	9	covid	model_vl	CCR10	1.2096	3	0.00700306	0.442072	0.893039	0.245105	1.54097	2.70802	-2.50763	54.9699	31
cd4	9	covid	model_vl	EXOSC6	0.587558	1	0.0071155	0.442072	-0.441274	-0.762071	-0.120476	-2.70265	-2.52083	54.8193	1696
cd4	9	covid	model_vl	SELENOS	1.7713	4	0.00717125	0.442072	0.612575	0.166811	1.05834	2.70001	-2.5273	84.7892	513
cd4	9	covid	model_vl	AGFG1	0.557997	1	0.00726368	0.442072	-0.48764	-0.84306	-0.13222	-2.69569	-2.53791	52.5602	1289
cd4	9	covid	model_vl	RAD1	0.53838	1	0.00730453	0.442072	-0.418062	-0.722984	-0.11314	-2.69379	-2.54255	53.3133	1883
cd4	9	timen	model_vl	IFI44L	2.34483	5	2.33437e-18	1.42583e-14	-0.331084	-0.402621	-0.259547	-9.09329	30.8911	81.6265	1
cd4	9	timen	model_vl	XAF1	2.62333	5	5.56308e-15	1.69897e-11	-0.240223	-0.298744	-0.181702	-8.0652	23.3963	89.9096	2
cd4	9	timen	model_vl	OSER1	1.54642	4	2.65349e-14	5.4025e-11	0.17526	0.131377	0.219142	7.84703	21.8928	79.8193	7
cd4	9	timen	model_vl	PDE4D	1.15935	3	4.16512e-14	6.36014e-11	0.171444	0.128165	0.214722	7.78322	21.4592	68.6747	8
cd4	9	timen	model_vl	NR4A2	1.32459	3	8.75442e-14	1.06944e-10	0.209024	0.15553	0.262518	7.67723	20.7448	68.5241	4
cd4	9	timen	model_vl	RPLP0	7.09944	5	1.38267e-13	1.40756e-10	0.104948	0.0778572	0.132038	7.61146	20.3055	99.6988	19
cd4	9	timen	model_vl	MX1	2.75022	5	5.3196e-13	4.64173e-10	-0.247844	-0.313516	-0.182172	-7.41501	19.0108	89.6084	3
cd4	9	timen	model_vl	IFITM1	7.58913	5	7.58443e-13	5.28672e-10	-0.0932849	-0.118179	-0.0683912	-7.36263	18.6701	99.8494	24
cd4	9	timen	model_vl	IRF7	2.49444	5	7.78986e-13	5.28672e-10	-0.216436	-0.274225	-0.158648	-7.35868	18.6444	88.8554	6
cd4	9	timen	model_vl	RPL5	6.6237	5	1.62171e-12	9.90539e-10	0.0726207	0.0529387	0.0923027	7.24943	17.9404	100	38
cd4	9	timen	model_vl	OAS1	1.94914	4	1.88661e-12	1.04759e-09	-0.231258	-0.294131	-0.168384	-7.22673	17.7952	80.5723	5
cd4	9	timen	model_vl	EIF1	6.59994	5	2.48064e-12	1.26264e-09	0.105764	0.0768445	0.134684	7.18552	17.5325	99.5482	21
cd4	9	timen	model_vl	SNX9	1.09272	3	4.25421e-12	1.99882e-09	0.161008	0.116476	0.20554	7.10377	17.0149	65.9639	12
cd4	9	timen	model_vl	RPS6	7.04625	5	1.2686e-11	5.38231e-09	0.077704	0.0556923	0.0997157	6.93588	15.9672	100	39
cd4	9	timen	model_vl	EEF1A1	8.91055	5	1.3951e-11	5.38231e-09	0.0737751	0.0528318	0.0947184	6.92113	15.8761	100	41
cd4	9	timen	model_vl	RPL15	6.61132	5	1.4099e-11	5.38231e-09	0.0623632	0.0446553	0.0800711	6.91949	15.866	100	56
cd4	9	timen	model_vl	RPL10A	6.1671	5	2.11941e-11	7.51055e-09	0.0766274	0.0546675	0.0985874	6.85591	15.4753	100	40
cd4	9	timen	model_vl	RPS8	7.86445	5	2.32289e-11	7.51055e-09	0.0675994	0.0481861	0.0870128	6.84155	15.3875	99.8494	52
cd4	9	timen	model_vl	ISG15	4.22708	5	2.33629e-11	7.51055e-09	-0.224512	-0.288996	-0.160028	-6.84065	15.382	97.4398	9
cd4	9	timen	model_vl	RPL3	6.81686	5	2.8579e-11	8.72803e-09	0.0946489	0.0673375	0.12196	6.80899	15.1889	99.6988	35
cd4	9	timen	model_vl	SAMD9L	1.63001	4	3.16432e-11	9.20366e-09	-0.174546	-0.225032	-0.124061	-6.79295	15.0913	79.9699	13
cd4	9	timen	model_vl	RSAD2	0.734919	2	3.68594e-11	1.02335e-08	-0.160424	-0.20699	-0.113858	-6.76885	14.9452	42.1687	17
cd4	9	timen	model_vl	DUSP4	1.85989	4	4.39386e-11	1.16686e-08	0.195137	0.138261	0.252012	6.74103	14.7769	80.1205	11
cd4	9	timen	model_vl	GIMAP4	3.80808	5	7.09361e-11	1.78993e-08	-0.176794	-0.228913	-0.124675	-6.6647	14.3183	96.5361	15
cd4	9	timen	model_vl	GAPDH	6.99808	5	7.32619e-11	1.78993e-08	0.0799967	0.0563952	0.103598	6.65954	14.2874	100	45
cd4	9	timen	model_vl	IFI6	3.56273	5	8.144e-11	1.88578e-08	-0.226987	-0.294126	-0.159847	-6.64257	14.1862	94.8795	10
cd4	9	timen	model_vl	MX2	1.74745	4	8.33596e-11	1.88578e-08	-0.185669	-0.240618	-0.13072	-6.63883	14.1639	80.8735	14
cd4	9	timen	model_vl	RPS16	6.33576	5	9.54533e-11	2.08224e-08	0.0696546	0.0489723	0.0903368	6.61705	14.0342	99.6988	57
cd4	9	timen	model_vl	IFIT1	0.79787	2	1.41806e-10	2.98674e-08	-0.180133	-0.234142	-0.126125	-6.55308	13.6555	38.1024	16
cd4	9	timen	model_vl	RPS3A	7.32154	5	1.53075e-10	3.11662e-08	0.0754538	0.052788	0.0981196	6.54066	13.5823	100	53
cd4	9	timen	model_vl	B2M	9.79587	5	1.77498e-10	3.49728e-08	-0.0494027	-0.0642978	-0.0345076	-6.51657	13.4407	100	75
cd4	9	timen	model_vl	RPS4X	7.54998	5	2.16274e-10	4.12813e-08	0.0635427	0.044289	0.0827964	6.48431	13.2518	99.8494	64
cd4	9	timen	model_vl	EEF1B2	5.61582	5	2.64609e-10	4.89767e-08	0.110496	0.0768436	0.144148	6.45124	13.0589	99.3976	34
cd4	9	timen	model_vl	ISG20	4.64232	5	4.67701e-10	8.40212e-08	-0.126259	-0.165282	-0.0872366	-6.35711	12.5145	98.9458	27
cd4	9	timen	model_vl	EIF3L	3.46739	5	5.70038e-10	9.66014e-08	0.144383	0.0995266	0.18924	6.32415	12.3255	95.7831	23
cd4	9	timen	model_vl	BST2	3.49879	5	5.75557e-10	9.66014e-08	-0.151516	-0.1986	-0.104431	-6.32254	12.3163	96.2349	20
cd4	9	timen	model_vl	RPL7A	7.28326	5	5.85176e-10	9.66014e-08	0.0505979	0.0348674	0.0663285	6.31977	12.3004	100	78
cd4	9	timen	model_vl	LY6E	5.43452	5	6.99327e-10	1.12408e-07	-0.126708	-0.166288	-0.0871287	-6.28995	12.1302	99.3976	28
cd4	9	timen	model_vl	IFIT3	1.04578	3	7.86076e-10	1.23112e-07	-0.195147	-0.256295	-0.133998	-6.27032	12.0185	50.3012	18
cd4	9	timen	model_vl	ZNF331	1.09228	3	8.2378e-10	1.25791e-07	0.14512	0.0995899	0.190649	6.26244	11.9738	66.4157	25
cd4	9	timen	model_vl	BNIP1	0.840394	2	8.63056e-10	1.28574e-07	0.111933	0.0767714	0.147095	6.2546	11.9293	63.7048	36
cd4	9	timen	model_vl	TNFSF10	2.52013	5	1.90996e-09	2.77763e-07	-0.16341	-0.215875	-0.110945	-6.11962	11.1712	90.3614	22
cd4	9	timen	model_vl	RBM3	4.09006	5	2.53421e-09	3.52808e-07	0.13558	0.091702	0.179459	6.07098	10.9014	96.988	32
cd4	9	timen	model_vl	EEF2	5.4547	5	2.54151e-09	3.52808e-07	0.101231	0.0684666	0.133995	6.07049	10.8987	99.3976	49
cd4	9	timen	model_vl	RPS3	7.74013	5	3.45602e-09	4.69097e-07	0.0541341	0.0364581	0.0718101	6.01726	10.6057	99.8494	84
cd4	9	timen	model_vl	TPT1	7.43387	5	4.26786e-09	5.66697e-07	0.0595585	0.0399917	0.0791252	5.98049	10.4046	99.8494	79
cd4	9	timen	model_vl	SLC25A5	4.31018	5	4.76032e-09	6.18566e-07	0.113001	0.0757579	0.150244	5.96139	10.3005	98.3434	42
cd4	9	timen	model_vl	S100A11	4.96194	5	4.86103e-09	6.18566e-07	-0.148046	-0.196869	-0.0992223	-5.95773	10.2805	98.1928	29
cd4	9	timen	model_vl	AP3M2	1.447	4	7.18155e-09	8.95202e-07	0.133696	0.0890908	0.178302	5.88902	9.90879	77.1084	37
cd4	9	timen	model_vl	RPS5	6.63952	5	7.47495e-09	9.10478e-07	0.0597923	0.0398196	0.079765	5.88193	9.87066	100	82
cd4	9	timen	model_vl	PER1	0.865282	2	7.8045e-09	9.10478e-07	0.116592	0.0775953	0.155588	5.87429	9.82958	65.0602	44
cd4	9	timen	model_vl	SAMD9	1.68952	4	7.83417e-09	9.10478e-07	-0.147301	-0.196575	-0.0980279	-5.87362	9.82597	81.6265	33
cd4	9	timen	model_vl	TRIM22	2.67601	5	7.90035e-09	9.10478e-07	-0.153873	-0.205358	-0.102388	-5.87213	9.81796	92.3193	30
cd4	9	timen	model_vl	RPSA	6.68135	5	9.91026e-09	1.12096e-06	0.0887979	0.0588814	0.118714	5.83182	9.60218	99.5482	63
cd4	9	timen	model_vl	RPS27A	7.77665	5	1.04435e-08	1.1598e-06	0.0527919	0.0349774	0.0706063	5.82247	9.55229	100	96
cd4	9	timen	model_vl	RPS14	7.49246	5	1.07648e-08	1.17414e-06	0.0559972	0.0370836	0.0749108	5.81706	9.52345	99.8494	94
cd4	9	timen	model_vl	OASL	1.54944	4	1.20525e-08	1.29152e-06	-0.158304	-0.211959	-0.104649	-5.79684	9.41593	75.1506	31
cd4	9	timen	model_vl	CCR10	1.2096	3	2.74725e-08	2.88481e-06	-0.186702	-0.251654	-0.12175	-5.64762	8.63242	54.9699	26
cd4	9	timen	model_vl	YPEL5	2.52973	5	2.78657e-08	2.88481e-06	0.13002	0.0847659	0.175274	5.64502	8.61891	91.7169	46
cd4	9	timen	model_vl	BTF3	6.00735	5	4.13666e-08	4.21112e-06	0.0713064	0.0461639	0.0964489	5.57228	8.2436	99.3976	83
cd4	9	timen	model_vl	AC026979.2	1.39797	3	4.60669e-08	4.61273e-06	0.123027	0.079492	0.166562	5.55232	8.14141	78.1627	55
cd4	9	timen	model_vl	OAS2	1.65369	4	4.75754e-08	4.68694e-06	-0.136556	-0.18493	-0.0881813	-5.54634	8.11082	84.0361	47
cd4	9	timen	model_vl	FBLN7	0.625255	1	5.55496e-08	5.38567e-06	0.0953275	0.0613815	0.129274	5.51748	7.96372	53.9157	69
cd4	9	timen	model_vl	RNF19A	2.38088	5	5.74128e-08	5.47934e-06	0.145118	0.0933836	0.196852	5.51132	7.9324	88.5542	43
cd4	9	timen	model_vl	CMPK2	0.700708	2	6.131e-08	5.76125e-06	-0.118336	-0.160617	-0.0760556	-5.49904	7.87007	50.6024	59
cd4	9	timen	model_vl	RPLP1	8.85799	5	6.27184e-08	5.80431e-06	0.0461267	0.0296332	0.0626203	5.49479	7.84852	99.8494	120
cd4	9	timen	model_vl	IFI35	2.16705	4	7.52373e-08	6.85895e-06	-0.143912	-0.195693	-0.0921316	-5.46062	7.67585	89.1566	48
cd4	9	timen	model_vl	RPL4	5.54037	5	7.98061e-08	7.16846e-06	0.0884784	0.0565783	0.120378	5.44951	7.61993	99.5482	74
cd4	9	timen	model_vl	TYMP	2.52084	5	8.72703e-08	7.72532e-06	-0.145318	-0.197874	-0.0927622	-5.43263	7.53513	89.6084	50
cd4	9	timen	model_vl	GNA15	0.858053	2	8.95913e-08	7.81748e-06	0.111624	0.071217	0.152031	5.42767	7.51024	61.4458	65
cd4	9	timen	model_vl	CD2	4.2233	5	9.86541e-08	8.48703e-06	-0.104	-0.141774	-0.0662257	-5.40941	7.41887	98.3434	68
cd4	9	timen	model_vl	USP18	0.892335	2	1.17408e-07	9.96013e-06	-0.125597	-0.171497	-0.0796977	-5.37631	7.25389	57.5301	61
cd4	9	timen	model_vl	EIF2AK2	2.45204	5	1.23182e-07	1.03068e-05	-0.141688	-0.193556	-0.0898196	-5.36715	7.20839	92.1687	54
cd4	9	timen	model_vl	RPS23	7.79111	5	1.27807e-07	1.05493e-05	0.0456471	0.0289149	0.0623792	5.3601	7.17346	100	129
cd4	9	timen	model_vl	DDX60	1.05824	3	1.33651e-07	1.08846e-05	-0.130379	-0.178247	-0.0825116	-5.35155	7.1311	66.2651	60
cd4	9	timen	model_vl	PABPC1	5.47161	5	1.57409e-07	1.26258e-05	0.0794477	0.0501071	0.108788	5.32016	6.97609	99.6988	88
cd4	9	timen	model_vl	PFKFB3	0.577691	1	1.59167e-07	1.26258e-05	0.0851205	0.0536723	0.116569	5.31802	6.96557	54.2169	81
cd4	9	timen	model_vl	RPL18	7.34622	5	2.02072e-07	1.58238e-05	0.0414123	0.0259785	0.0568461	5.27193	6.73956	99.8494	156
cd4	9	timen	model_vl	RPL8	7.10995	5	2.14433e-07	1.6407e-05	0.0433926	0.0271854	0.0595999	5.26041	6.68336	99.8494	150
cd4	9	timen	model_vl	FTH1	6.90222	5	2.15549e-07	1.6407e-05	0.0855297	0.0535781	0.117481	5.2594	6.67845	99.6988	85
cd4	9	timen	model_vl	PSMB9	4.60012	5	2.18006e-07	1.6407e-05	-0.0838278	-0.115157	-0.0524988	-5.2572	6.66771	98.7952	86
cd4	9	timen	model_vl	SLAMF1	1.10454	3	2.20265e-07	1.6407e-05	-0.11878	-0.163188	-0.0743714	-5.2552	6.65796	69.7289	66
cd4	9	timen	model_vl	HAUS3	1.64339	4	2.48453e-07	1.82838e-05	0.119419	0.0745716	0.164267	5.23175	6.54399	82.8313	67
cd4	9	timen	model_vl	STAT1	3.01769	5	2.54699e-07	1.85202e-05	-0.146651	-0.201777	-0.0915255	-5.2269	6.52049	93.9759	58
cd4	9	timen	model_vl	RPL13	8.21655	5	2.7612e-07	1.98417e-05	0.0508087	0.0316521	0.0699654	5.21112	6.44409	100	130
cd4	9	timen	model_vl	SP3	0.96729	2	3.07144e-07	2.18144e-05	0.0992865	0.0617015	0.136871	5.19025	6.34336	68.8253	77
cd4	9	timen	model_vl	JUN	3.09061	5	3.21269e-07	2.25553e-05	0.172187	0.106894	0.23748	5.18141	6.30084	91.4157	51
cd4	9	timen	model_vl	RPL7	5.33333	5	3.36906e-07	2.33844e-05	0.0813233	0.0504301	0.112217	5.17206	6.2559	99.247	95
cd4	9	timen	model_vl	RPS7	7.42022	5	3.62568e-07	2.48827e-05	0.0423063	0.0261898	0.0584228	5.15759	6.18649	99.8494	167
cd4	9	timen	model_vl	PMAIP1	1.74628	4	3.7929e-07	2.57411e-05	0.142682	0.0882335	0.19713	5.14868	6.14386	79.6687	62
cd4	9	timen	model_vl	COG3	1.38855	3	4.11605e-07	2.76273e-05	0.113694	0.070171	0.157218	5.1325	6.06657	78.1627	72
cd4	9	timen	model_vl	RACK1	6.75727	5	4.67181e-07	3.10168e-05	0.0459978	0.0283027	0.063693	5.10734	5.94688	100	159
cd4	9	timen	model_vl	CSRNP1	1.05481	3	4.99545e-07	3.28088e-05	0.114982	0.0706332	0.159331	5.094	5.88359	67.6205	73
cd4	9	timen	model_vl	HELZ2	0.899585	2	5.05478e-07	3.28453e-05	-0.110988	-0.153816	-0.0681597	-5.09164	5.87244	62.6506	76
cd4	9	timen	model_vl	RPL9	6.51148	5	5.36948e-07	3.45229e-05	0.0575245	0.0352741	0.0797749	5.07958	5.81539	99.8494	127
cd4	9	timen	model_vl	RPLP2	6.86115	5	7.27166e-07	4.62659e-05	0.0427693	0.0260254	0.0595133	5.01865	5.52905	99.8494	192
cd4	9	timen	model_vl	RPL10	8.63151	5	8.49601e-07	5.34986e-05	0.0452318	0.0274119	0.0630517	4.98714	5.38221	100	186
cd4	9	timen	model_vl	SLC25A6	4.84986	5	8.87198e-07	5.5296e-05	0.0835903	0.0506002	0.11658	4.97834	5.34136	98.9458	105
cd4	9	timen	model_vl	MHENCR	1.22379	3	9.29613e-07	5.73543e-05	0.104707	0.0633039	0.14611	4.96884	5.29731	74.8494	87
cd4	9	timen	model_vl	RPL6	7.08282	5	9.66806e-07	5.84789e-05	0.0441472	0.0266624	0.0616319	4.96084	5.26031	100	201
cd4	9	acuity_maxn	model_vl	TRBV18	0.84447	2	0.000178316	0.968542	-1.45437	-2.21101	-0.697739	-3.77661	-3.61428	39.9096	2
cd4	9	acuity_maxn	model_vl	KLF10	0.545698	1	0.00059231	0.968542	-0.712861	-1.11796	-0.307764	-3.45747	-3.78271	51.9578	60
cd4	9	acuity_maxn	model_vl	JOSD1	0.649828	1	0.000745295	0.968542	-0.701376	-1.10745	-0.2953	-3.39356	-3.81481	58.2831	64
cd4	9	acuity_maxn	model_vl	LEF1	2.49745	5	0.00079115	0.968542	-1.08946	-1.72335	-0.45556	-3.37679	-3.82314	89.4578	5
cd4	9	acuity_maxn	model_vl	ARID2	0.647524	1	0.000792847	0.968542	-0.699102	-1.10594	-0.292259	-3.37619	-3.82344	59.6386	65
cd4	9	acuity_maxn	model_vl	NELL2	0.658336	1	0.0014631	0.999586	-0.738375	-1.19175	-0.285003	-3.19989	-3.90873	54.6687	38
cd4	9	acuity_maxn	model_vl	TMEM204	1.12124	3	0.00179046	0.999586	-0.823867	-1.33938	-0.308356	-3.14001	-3.93674	70.0301	17
cd4	9	acuity_maxn	model_vl	DGKZ	1.43808	4	0.00197411	0.999586	-0.849929	-1.38676	-0.313102	-3.11072	-3.95026	79.2169	14
cd4	9	acuity_maxn	model_vl	FURIN	0.885089	2	0.0020137	0.999586	0.774824	0.284491	1.26516	3.10473	-3.95301	61.5964	25
cd4	9	acuity_maxn	model_vl	PASK	1.95432	4	0.00204306	0.999586	-1.14334	-1.86791	-0.418781	-3.10036	-3.95501	81.3253	4
cd4	9	acuity_maxn	model_vl	STX11	1.05461	3	0.00209138	0.999586	0.845287	0.308385	1.38219	3.0933	-3.95825	68.2229	15
cd4	9	acuity_maxn	model_vl	TESPA1	1.87928	4	0.00240225	0.999586	-0.863513	-1.41957	-0.307456	-3.05113	-3.9774	85.994	13
cd4	9	acuity_maxn	model_vl	S100A4	7.53623	5	0.00270523	0.999586	0.494293	0.172138	0.816448	3.01461	-3.9938	99.6988	374
cd4	9	acuity_maxn	model_vl	BCKDHB	0.607103	1	0.002929	0.999586	-0.58657	-0.972017	-0.201123	-2.98997	-4.00475	58.2831	147
cd4	9	acuity_maxn	model_vl	FBXO11	0.508758	1	0.00304584	0.999586	-0.524478	-0.870533	-0.178422	-2.97779	-4.01014	55.2711	278
cd4	9	acuity_maxn	model_vl	GEMIN7	1.01576	3	0.0034046	0.999586	-0.725097	-1.2092	-0.240995	-2.94287	-4.02547	69.4277	32
cd4	9	acuity_maxn	model_vl	TRBV7-2	1.58909	4	0.00351442	0.999586	-1.58768	-2.6513	-0.524065	-2.93285	-4.02983	46.988	1
cd4	9	acuity_maxn	model_vl	SPINT2	0.552105	1	0.00377921	0.999586	-0.568972	-0.953153	-0.184791	-2.90983	-4.03981	53.1627	166
cd4	9	acuity_maxn	model_vl	LSM10	1.73266	4	0.00424851	0.999586	0.767564	0.242539	1.29259	2.87241	-4.05587	85.6928	20
cd4	9	acuity_maxn	model_vl	VMA21	1.60703	4	0.00437183	0.999586	0.760695	0.238695	1.28269	2.8632	-4.05979	82.5301	22
cd4	9	acuity_maxn	model_vl	FRMD4B	0.639011	1	0.00469498	0.999586	0.614447	0.189383	1.03951	2.84016	-4.06956	56.3253	102
cd4	9	acuity_maxn	model_vl	RNF113A	1.39447	3	0.00494773	0.999586	-0.710518	-1.20501	-0.216026	-2.82311	-4.07674	80.4217	36
cd4	9	acuity_maxn	model_vl	NEPRO	0.794031	2	0.00564985	0.999586	-0.614076	-1.04814	-0.180014	-2.7796	-4.09487	64.9096	99
cd4	9	acuity_maxn	model_vl	YY1AP1	1.01738	3	0.00607904	0.999586	-0.663633	-1.13685	-0.190414	-2.75536	-4.10485	69.8795	54
cd4	9	acuity_maxn	model_vl	PDPK1	0.828211	2	0.00630782	0.999586	-0.595645	-1.02229	-0.169003	-2.74306	-4.10989	64.3072	119
cd4	9	acuity_maxn	model_vl	ZFYVE28	0.51298	1	0.00655118	0.999586	0.516607	0.144863	0.88835	2.73042	-4.11504	52.8614	269
cd4	9	acuity_maxn	model_vl	RIN3	0.655265	1	0.00677184	0.999586	-0.550507	-0.948262	-0.152751	-2.71931	-4.11955	59.9398	182
cd4	9	acuity_maxn	model_vl	GRAMD1A	0.754086	2	0.0068833	0.999586	-0.616653	-1.0631	-0.170205	-2.71382	-4.12177	61.4458	91
cd4	9	acuity_maxn	model_vl	PLOD3	0.752335	2	0.00746912	0.999586	0.608765	0.163502	1.05403	2.68624	-4.13287	61.8976	98
cd4	9	acuity_maxn	model_vl	LDHA	4.51175	5	0.00752192	0.999586	0.558804	0.14972	0.967889	2.68385	-4.13383	98.7952	161
cd4	9	acuity_maxn	model_vl	TMEM18	1.3679	3	0.00770876	0.999586	-0.676539	-1.17336	-0.179721	-2.67552	-4.13716	78.7651	47
cd4	9	acuity_maxn	model_vl	KIF22	1.1424	3	0.0078843	0.999586	-0.647393	-1.12417	-0.170612	-2.66785	-4.14021	74.6988	62
cd4	9	acuity_maxn	model_vl	SLC16A7	0.736799	2	0.00807869	0.999586	-0.591022	-1.02765	-0.154396	-2.65954	-4.14352	60.994	118
cd4	9	acuity_maxn	model_vl	ATF2	0.635236	1	0.00812318	0.999586	-0.546413	-0.950368	-0.142457	-2.65766	-4.14426	57.6807	187
cd4	9	acuity_maxn	model_vl	MGA	0.546022	1	0.00817976	0.999586	-0.513443	-0.893364	-0.133522	-2.65528	-4.1452	55.4217	268
cd4	9	acuity_maxn	model_vl	ARFGAP2	1.47198	4	0.0086277	0.999586	-0.678286	-1.18366	-0.172908	-2.63699	-4.15243	81.0241	45
cd4	9	acuity_maxn	model_vl	SPNS1	1.07774	3	0.00875367	0.999586	-0.656517	-1.1466	-0.166431	-2.632	-4.15439	71.5361	53
cd4	9	acuity_maxn	model_vl	ZNF688	0.736067	2	0.00934164	0.999586	-0.56691	-0.993751	-0.14007	-2.60952	-4.16318	62.5	144
cd4	9	acuity_maxn	model_vl	TRBV10-3	0.5839	1	0.00938341	0.999586	-0.900697	-1.57926	-0.222137	-2.60797	-4.16379	25.9036	8
cd4	9	acuity_maxn	model_vl	COX6A1	4.72734	5	0.00961227	0.999586	0.507127	0.123841	0.890413	2.5996	-4.16704	99.0964	274
cd4	9	acuity_maxn	model_vl	WDR75	0.512135	1	0.0102628	0.999586	-0.466902	-0.822918	-0.110886	-2.57673	-4.17588	53.9157	396
cd4	9	acuity_maxn	model_vl	TNFRSF10A	0.854551	2	0.0105565	0.999586	-0.578711	-1.02168	-0.135738	-2.56683	-4.17969	65.0602	127
cd4	9	acuity_maxn	model_vl	KLHL7	0.629603	1	0.0105651	0.999586	0.513024	0.120287	0.905761	2.56654	-4.1798	59.0361	262
cd4	9	acuity_maxn	model_vl	RPL35A	7.17223	5	0.011127	0.999586	-0.276413	-0.489533	-0.0632927	-2.54827	-4.18678	100	1713
cd4	9	acuity_maxn	model_vl	ZNF107	0.609569	1	0.0112877	0.999586	-0.523162	-0.927336	-0.118988	-2.5432	-4.18871	55.1205	225
cd4	9	acuity_maxn	model_vl	SHC1	0.767264	2	0.0113774	0.999586	-0.548188	-0.972162	-0.124213	-2.5404	-4.18978	62.1988	168
cd4	9	acuity_maxn	model_vl	TMEM245	0.524388	1	0.0115035	0.999586	-0.459142	-0.814794	-0.103489	-2.53649	-4.19126	55.2711	422
cd4	9	acuity_maxn	model_vl	CCDC124	2.03121	4	0.0118161	0.999586	-0.682553	-1.21325	-0.151852	-2.52696	-4.19487	88.4036	40
cd4	9	acuity_maxn	model_vl	C1orf123	1.40521	4	0.0120743	0.999586	-0.643103	-1.14466	-0.141546	-2.51926	-4.19778	80.7229	59
cd4	9	acuity_maxn	model_vl	AKR1B1	1.73652	4	0.0120773	0.999586	-0.68068	-1.21156	-0.149799	-2.51917	-4.19781	84.0361	41
cd4	9	acuity_maxn	model_vl	C16orf91	0.587844	1	0.0123168	0.999586	-0.499001	-0.889272	-0.10873	-2.51216	-4.20045	57.0783	284
cd4	9	acuity_maxn	model_vl	RPS26	6.94279	5	0.0125043	0.999586	-0.700217	-1.24904	-0.151393	-2.50675	-4.20248	99.8494	30
cd4	9	acuity_maxn	model_vl	RUFY1	0.612411	1	0.0131385	0.999586	-0.522387	-0.934752	-0.110022	-2.48899	-4.20912	55.1205	222
cd4	9	acuity_maxn	model_vl	C11orf1	0.72578	2	0.0132138	0.999586	-0.546459	-0.978183	-0.114735	-2.48693	-4.20988	61.747	164
cd4	9	acuity_maxn	model_vl	EIF4E3	0.643955	1	0.0132972	0.999586	-0.517257	-0.926283	-0.108231	-2.48466	-4.21073	59.0361	232
cd4	9	acuity_maxn	model_vl	TRBV9	0.986115	3	0.0144293	0.999586	-0.969688	-1.74572	-0.193652	-2.45506	-4.22167	42.6205	6
cd4	9	acuity_maxn	model_vl	CFAP36	1.14559	3	0.0146726	0.999586	-0.605789	-1.0918	-0.119773	-2.44897	-4.22391	73.494	86
cd4	9	acuity_maxn	model_vl	NCOA1	0.642217	1	0.0147315	0.999586	-0.510942	-0.921109	-0.100776	-2.44751	-4.22444	58.5843	253
cd4	9	acuity_maxn	model_vl	HIVEP2	0.924499	2	0.0148923	0.999586	-0.611212	-1.10267	-0.119757	-2.44354	-4.2259	65.3614	83
cd4	9	acuity_maxn	model_vl	UFC1	3.43364	5	0.0149794	0.999586	0.628124	0.12263	1.13362	2.44141	-4.22668	95.7831	70
cd4	9	acuity_maxn	model_vl	TCF7	3.03035	5	0.0150211	0.999586	-0.890431	-1.60732	-0.173542	-2.4404	-4.22705	90.3614	7
cd4	9	acuity_maxn	model_vl	NUCKS1	2.77036	5	0.0153092	0.999586	-0.725515	-1.3113	-0.139731	-2.43344	-4.22959	91.7169	24
cd4	9	acuity_maxn	model_vl	FGD3	1.76593	4	0.015353	0.999586	-0.66047	-1.19397	-0.126974	-2.43239	-4.22997	84.7892	48
cd4	9	acuity_maxn	model_vl	WASHC4	1.00888	3	0.0156903	0.999586	-0.619998	-1.12245	-0.117546	-2.42442	-4.23287	70.0301	78
cd4	9	acuity_maxn	model_vl	SRPK2	2.19717	4	0.0160677	0.999586	-0.701721	-1.27246	-0.13098	-2.41567	-4.23604	87.1988	28
cd4	9	acuity_maxn	model_vl	PHIP	1.84618	4	0.0161203	0.999586	-0.684157	-1.24089	-0.127424	-2.41447	-4.23648	84.9398	35
cd4	9	acuity_maxn	model_vl	SERF2	6.412	5	0.0163296	0.999586	0.323368	0.0597076	0.587029	2.40971	-4.2382	99.8494	1210
cd4	9	acuity_maxn	model_vl	JARID2	0.860394	2	0.0163801	0.999586	-0.600067	-1.08957	-0.110566	-2.40857	-4.23861	64.3072	90
cd4	9	acuity_maxn	model_vl	RABEPK	0.778336	2	0.0163886	0.999586	-0.515361	-0.935797	-0.094925	-2.40837	-4.23868	63.8554	230
cd4	9	acuity_maxn	model_vl	MPC1	1.31093	3	0.0164825	0.999586	-0.620972	-1.12801	-0.113933	-2.40626	-4.23944	77.4096	75
cd4	9	acuity_maxn	model_vl	PTBP3	1.81355	4	0.0164863	0.999586	-0.666933	-1.21152	-0.122347	-2.40618	-4.23947	84.7892	43
cd4	9	acuity_maxn	model_vl	TMEM209	0.599921	1	0.0166065	0.999586	-0.492306	-0.894749	-0.0898624	-2.40349	-4.24044	56.4759	290
cd4	9	acuity_maxn	model_vl	SDHAF2	0.575121	1	0.0166075	0.999586	-0.454842	-0.826663	-0.0830203	-2.40347	-4.24045	57.2289	417
cd4	9	acuity_maxn	model_vl	PLIN2	1.92963	4	0.0166733	0.999586	0.708268	0.128925	1.28761	2.402	-4.24098	85.5422	26
cd4	9	acuity_maxn	model_vl	TMEM70	1.12898	3	0.0169131	0.999586	0.608583	0.10968	1.10749	2.39671	-4.24288	74.5482	84
cd4	9	acuity_maxn	model_vl	SLU7	1.50557	4	0.0171475	0.999586	-0.640033	-1.16584	-0.114228	-2.3916	-4.24471	80.8735	55
cd4	9	acuity_maxn	model_vl	DNAJB14	1.43161	4	0.0171623	0.999586	-0.62907	-1.14594	-0.112202	-2.39128	-4.24483	79.9699	67
cd4	9	acuity_maxn	model_vl	EXOSC9	1.01169	3	0.0175079	0.999586	-0.574954	-1.04883	-0.10108	-2.38387	-4.24748	71.0843	120
cd4	9	acuity_maxn	model_vl	MTR	0.740792	2	0.0178279	0.999586	-0.529202	-0.966605	-0.0917979	-2.37712	-4.24989	62.1988	197
cd4	9	acuity_maxn	model_vl	COX7B	3.85776	5	0.0182911	0.999586	0.505735	0.0860344	0.925435	2.36753	-4.2533	97.8916	258
cd4	9	acuity_maxn	model_vl	C21orf2	0.677023	1	0.0183659	0.999586	-0.505245	-0.92481	-0.0856802	-2.366	-4.25385	58.7349	260
cd4	9	acuity_maxn	model_vl	TPM4	2.69951	5	0.0184735	0.999586	0.741867	0.125237	1.3585	2.36381	-4.25462	91.2651	18
cd4	9	acuity_maxn	model_vl	CUL4B	0.532569	1	0.0184861	0.999586	-0.476908	-0.873351	-0.0804654	-2.36356	-4.25471	52.4096	328
cd4	9	acuity_maxn	model_vl	TCAF2	0.941211	2	0.0185612	0.999586	0.583129	0.0980754	1.06818	2.36204	-4.25525	67.0181	110
cd4	9	acuity_maxn	model_vl	MT1F	2.05776	4	0.0186037	0.999586	-0.733997	-1.34477	-0.123228	-2.36118	-4.25555	86.5964	19
cd4	9	acuity_maxn	model_vl	TRIM28	0.768711	2	0.0188677	0.999586	-0.532323	-0.976272	-0.0883748	-2.35589	-4.25743	61.5964	184
cd4	9	acuity_maxn	model_vl	MCCC2	0.841832	2	0.0188785	0.999586	0.525053	0.087128	0.962978	2.35568	-4.2575	65.0602	202
cd4	9	acuity_maxn	model_vl	ARID1A	1.28708	3	0.0194626	0.999586	-0.623814	-1.14666	-0.10097	-2.3442	-4.26155	74.6988	69
cd4	9	acuity_maxn	model_vl	PPIF	0.904556	2	0.0197588	0.999586	0.569176	0.090963	1.04739	2.3385	-4.26355	67.0181	125
cd4	9	acuity_maxn	model_vl	CCDC115	1.56307	4	0.0197851	0.999586	-0.633531	-1.16593	-0.101133	-2.338	-4.26373	81.6265	58
cd4	9	acuity_maxn	model_vl	IL16	2.30235	5	0.0198132	0.999586	-0.676765	-1.24563	-0.107905	-2.33746	-4.26392	90.2108	39
cd4	9	acuity_maxn	model_vl	MTHFD2	1.86769	4	0.0199604	0.999586	0.678119	0.107437	1.2488	2.33466	-4.2649	83.8855	37
cd4	9	acuity_maxn	model_vl	D2HGDH	0.563618	1	0.0204912	0.999586	-0.462085	-0.852624	-0.0715459	-2.32471	-4.26837	54.3675	377
cd4	9	acuity_maxn	model_vl	TATDN1	1.14637	3	0.0205211	0.999586	-0.58298	-1.07581	-0.0901471	-2.32416	-4.26857	73.0422	106
cd4	9	acuity_maxn	model_vl	SIAH2	0.649113	1	0.0208253	0.999586	-0.477156	-0.881502	-0.0728104	-2.31857	-4.27052	57.8313	318
cd4	9	acuity_maxn	model_vl	BPTF	1.97461	4	0.020884	0.999586	-0.666688	-1.23191	-0.101471	-2.3175	-4.27089	87.5	42
cd4	9	acuity_maxn	model_vl	RASSF3	0.62878	1	0.0209369	0.999586	-0.487509	-0.900991	-0.0740274	-2.31653	-4.27122	56.7771	293
cd4	9	acuity_maxn	model_vl	SECISBP2	1.79429	4	0.0215503	0.999586	-0.632514	-1.17154	-0.0934836	-2.30552	-4.27504	85.3916	56
cd4	9	acuity_maxn	model_vl	SLC4A1AP	0.961849	2	0.0215798	0.999586	-0.537051	-0.994832	-0.079271	-2.305	-4.27523	70.7831	169
cd4	9	acuity_maxn	model_vl	USP11	0.698089	1	0.0216039	0.999586	-0.501733	-0.929488	-0.0739787	-2.30457	-4.27537	60.0904	261
cd4	9	vl	model_vl	DUSP1	3.14512	5	1.46361e-06	0.00893975	-0.270426	-0.379401	-0.161451	-4.87567	4.87667	92.6205	1
cd4	9	vl	model_vl	DNAJB1	3.31898	5	5.21428e-06	0.0152064	-0.198272	-0.282839	-0.113706	-4.60657	3.74278	95.0301	2
cd4	9	vl	model_vl	SIRT2	1.24456	3	7.49058e-06	0.0152064	-0.170062	-0.243865	-0.0962596	-4.52739	3.42032	76.0542	6
cd4	9	vl	model_vl	RAP1A	2.95991	5	1.50366e-05	0.0152064	-0.169567	-0.245775	-0.0933584	-4.3717	2.80123	95.0301	19
cd4	9	vl	model_vl	RAB11B	2.59486	5	1.61249e-05	0.0152064	-0.176985	-0.256817	-0.0971528	-4.35583	2.73924	91.7169	15
cd4	9	vl	model_vl	RPIA	1.67342	4	1.89728e-05	0.0152064	-0.173926	-0.253052	-0.0947992	-4.31871	2.59503	82.9819	26
cd4	9	vl	model_vl	RAF1	0.881034	2	1.99181e-05	0.0152064	-0.144895	-0.210985	-0.0788053	-4.30756	2.55194	67.3193	71
cd4	9	vl	model_vl	FIBP	2.02155	4	2.27158e-05	0.0152064	-0.174385	-0.254489	-0.0942814	-4.27729	2.4355	87.3494	35
cd4	9	vl	model_vl	APH1A	2.51331	5	2.80719e-05	0.0152064	-0.17449	-0.255573	-0.0934067	-4.22816	2.24809	91.7169	47
cd4	9	vl	model_vl	KCNA3	1.18747	3	2.97784e-05	0.0152064	-0.170148	-0.249473	-0.0908239	-4.21438	2.19588	74.5482	60
cd4	9	vl	model_vl	SEC24B	0.539074	1	3.07018e-05	0.0152064	-0.115684	-0.169708	-0.0616596	-4.20723	2.16887	55.7229	1740
cd4	9	vl	model_vl	MARCH7	1.17163	3	3.09331e-05	0.0152064	-0.163045	-0.239219	-0.0868714	-4.20547	2.16223	75.3012	112
cd4	9	vl	model_vl	MIS18BP1	1.70059	4	3.23646e-05	0.0152064	-0.171459	-0.251767	-0.0911519	-4.19486	2.12223	83.1325	79
cd4	9	vl	model_vl	METTL23	1.68035	4	4.06987e-05	0.0177563	-0.167601	-0.247127	-0.0880753	-4.14077	1.91974	82.5301	414
cd4	9	vl	model_vl	PARP4	0.972335	2	4.64586e-05	0.0189179	-0.146832	-0.217037	-0.0766267	-4.10926	1.80287	69.2771	1434
cd4	9	vl	model_vl	MARF1	0.790453	2	6.4108e-05	0.0229829	-0.137123	-0.203946	-0.0702989	-4.03172	1.51889	62.6506	2688
cd4	9	vl	model_vl	HDGFL2	0.622189	1	6.9905e-05	0.0229829	-0.11378	-0.169519	-0.0580405	-4.01066	1.44263	57.8313	3497
cd4	9	vl	model_vl	TMEM170A	1.11779	3	7.16664e-05	0.0229829	-0.148414	-0.22123	-0.0755974	-4.00459	1.42072	74.0964	2640
cd4	9	vl	model_vl	RAB7A	2.6969	5	7.72999e-05	0.0229829	-0.165594	-0.247216	-0.0839712	-3.98608	1.3541	92.6205	2364
cd4	9	vl	model_vl	C15orf40	1.38656	3	7.82686e-05	0.0229829	-0.152312	-0.227445	-0.0771785	-3.98303	1.34314	79.8193	2769
cd4	9	vl	model_vl	RTCA	1.3983	3	7.9018e-05	0.0229829	-0.154105	-0.230168	-0.0780426	-3.98069	1.33475	78.7651	2743
cd4	9	vl	model_vl	UFL1	1.11024	3	0.000104632	0.0278218	-0.144527	-0.217127	-0.0719262	-3.9113	1.08785	71.8373	3614
cd4	9	vl	model_vl	BCL2L13	0.920371	2	0.000104765	0.0278218	-0.132511	-0.19908	-0.0659408	-3.91098	1.08674	67.9217	3831
cd4	9	vl	model_vl	MAPRE2	1.47353	4	0.000130054	0.0330986	-0.155156	-0.234197	-0.0761153	-3.85682	0.896882	79.2169	3910
cd4	9	vl	model_vl	SNX2	1.74357	4	0.000149982	0.0356004	-0.156663	-0.237225	-0.0761013	-3.82076	0.77185	83.8855	4204
cd4	9	vl	model_vl	COA1	1.27433	3	0.000151759	0.0356004	-0.146102	-0.221292	-0.0709123	-3.81777	0.761526	75.753	4360
cd4	9	vl	model_vl	POLR2B	1.45071	4	0.000157369	0.0356004	-0.152963	-0.231875	-0.0740517	-3.80854	0.729711	79.8193	4353
cd4	9	vl	model_vl	DDX49	1.04208	3	0.000184573	0.0402632	-0.131553	-0.200154	-0.0629521	-3.76776	0.59006	71.988	4916
cd4	9	vl	model_vl	HACD3	1.2294	3	0.00019653	0.0413934	-0.139785	-0.212992	-0.0665773	-3.7516	0.535123	77.1084	4943
cd4	9	vl	model_vl	LYPLA1	1.86246	4	0.000216161	0.0440104	-0.157033	-0.239816	-0.074249	-3.72698	0.451849	84.7892	4991
cd4	9	vl	model_vl	LYRM7	0.530137	1	0.000254208	0.0500872	-0.101031	-0.154903	-0.0471595	-3.68475	0.310175	53.4639	5601
cd4	9	vl	model_vl	PIP4P1	0.863302	2	0.000288962	0.0534535	-0.121999	-0.187651	-0.056347	-3.65108	0.198322	67.4699	5721
cd4	9	vl	model_vl	FAM13B	1.038	3	0.000290272	0.0534535	-0.129212	-0.198768	-0.0596557	-3.64988	0.194379	71.2349	5705
cd4	9	vl	model_vl	RBCK1	2.62696	5	0.000300152	0.0534535	-0.153714	-0.236662	-0.0707674	-3.64104	0.165181	92.0181	5696
cd4	9	vl	model_vl	PSMB10	3.78731	5	0.000309823	0.0534535	-0.129803	-0.200009	-0.0595972	-3.63265	0.137526	97.4398	5824
cd4	9	vl	model_vl	PCCB	0.579604	1	0.00031505	0.0534535	-0.101385	-0.156288	-0.0464825	-3.62822	0.122938	56.4759	5900
cd4	9	vl	model_vl	AIFM1	0.741029	2	0.000324619	0.0535884	-0.119142	-0.183802	-0.054482	-3.62028	0.096857	61.4458	5917
cd4	9	vl	model_vl	PLOD3	0.752335	2	0.000347262	0.0558177	-0.122021	-0.188574	-0.0554689	-3.60233	0.0381013	61.8976	6033
cd4	9	vl	model_vl	PYHIN1	1.49806	4	0.000368205	0.0576666	-0.146893	-0.227361	-0.0664257	-3.58668	-0.0129031	80.4217	6075
cd4	9	vl	model_vl	LYAR	2.25174	5	0.000387296	0.0577825	-0.177355	-0.274878	-0.0798319	-3.57312	-0.0569079	87.3494	5943
cd4	9	vl	model_vl	ST8SIA4	1.02422	3	0.000392963	0.0577825	-0.132091	-0.204803	-0.0593779	-3.56922	-0.0695492	70.0301	5955
cd4	9	vl	model_vl	B4GALT1	1.03839	3	0.000410826	0.0577825	-0.133961	-0.207952	-0.0599707	-3.55726	-0.108229	71.0843	5871
cd4	9	vl	model_vl	PLIN2	1.92963	4	0.000411932	0.0577825	-0.156747	-0.24334	-0.0701535	-3.55653	-0.110568	85.5422	5832
cd4	9	vl	model_vl	HNRNPF	3.34695	5	0.000416246	0.0577825	-0.148374	-0.230406	-0.0663413	-3.55372	-0.11963	95.3313	5827
cd4	9	vl	model_vl	CHCHD5	2.22672	4	0.000447935	0.0606051	-0.147325	-0.229235	-0.065415	-3.53388	-0.18343	89.3072	5669
cd4	9	vl	model_vl	MRFAP1	2.07069	4	0.000463365	0.0606051	-0.150699	-0.234704	-0.0666949	-3.52469	-0.212866	87.1988	5591
cd4	9	vl	model_vl	BABAM1	1.05235	3	0.000466346	0.0606051	-0.130876	-0.203866	-0.0578854	-3.52295	-0.218437	71.3855	5641
cd4	9	vl	model_vl	GZMA	3.9405	5	0.000513656	0.0635104	-0.227613	-0.35551	-0.0997154	-3.49661	-0.302366	92.4699	5033
cd4	9	vl	model_vl	POLE3	1.47939	4	0.00052232	0.0635104	0.140222	0.0613268	0.219117	3.49203	-0.316887	81.3253	5414
cd4	9	vl	model_vl	PUS7L	0.875357	2	0.000528443	0.0635104	-0.11748	-0.183639	-0.0513199	-3.48884	-0.327004	67.3193	5512
cd4	9	vl	model_vl	PHB2	3.28348	5	0.000533236	0.0635104	-0.129237	-0.20207	-0.0564045	-3.48637	-0.33484	95.6325	5435
cd4	9	vl	model_vl	AC010642.2	0.688582	1	0.000540691	0.0635104	-0.108036	-0.168987	-0.0470847	-3.48256	-0.346889	60.994	5523
cd4	9	vl	model_vl	PPP1R7	2.378	5	0.000563053	0.0638431	-0.152245	-0.238413	-0.0660766	-3.47143	-0.38205	88.5542	5187
cd4	9	vl	model_vl	C19orf12	0.924654	2	0.00056625	0.0638431	-0.125093	-0.195926	-0.0542606	-3.46987	-0.386962	68.8253	5343
cd4	9	vl	model_vl	POLG	0.680348	1	0.000574881	0.0638431	-0.112278	-0.175931	-0.0486256	-3.4657	-0.400082	59.9398	5404
cd4	9	vl	model_vl	S1PR1	2.10041	4	0.000621186	0.0677537	-0.153784	-0.241509	-0.0660594	-3.44431	-0.467246	88.4036	4983
cd4	9	vl	model_vl	ETFA	2.13762	4	0.000646944	0.0693251	-0.139959	-0.220059	-0.0598586	-3.43304	-0.50245	88.5542	4996
cd4	9	vl	model_vl	TRIM69	1.4066	4	0.000662433	0.069761	-0.141321	-0.222357	-0.0602863	-3.42647	-0.522945	77.8614	4953
cd4	9	vl	model_vl	RPA1	1.26987	3	0.000684213	0.0708335	-0.135926	-0.214073	-0.0577793	-3.41746	-0.55096	74.8494	4942
cd4	9	vl	model_vl	CCNH	1.80374	4	0.000734205	0.0739737	-0.140632	-0.221954	-0.0593111	-3.39776	-0.611997	85.5422	4771
cd4	9	vl	model_vl	RUNX1	0.985426	3	0.000752909	0.0739737	-0.123165	-0.194535	-0.0517963	-3.39071	-0.63376	70.0301	4911
cd4	9	vl	model_vl	HADHA	2.61756	5	0.000753856	0.0739737	-0.138163	-0.218231	-0.0580951	-3.39036	-0.634847	91.7169	4751
cd4	9	vl	model_vl	RANGAP1	0.580075	1	0.000769643	0.0739737	-0.0929652	-0.146933	-0.0389976	-3.38454	-0.652773	55.5723	5148
cd4	9	vl	model_vl	FOXN2	1.41792	4	0.000775101	0.0739737	-0.131196	-0.207402	-0.0549902	-3.38255	-0.658885	79.3675	4768
cd4	9	vl	model_vl	ANXA7	2.47085	5	0.000787997	0.0740475	-0.136953	-0.216612	-0.0572939	-3.37791	-0.673152	91.7169	4687
cd4	9	vl	model_vl	BCLAF1	2.4362	5	0.00085743	0.0793512	-0.13829	-0.219298	-0.0572817	-3.35408	-0.746133	91.4157	4491
cd4	9	vl	model_vl	LIPA	1.12665	3	0.000912138	0.0819289	-0.122942	-0.195339	-0.0505457	-3.33654	-0.799547	75.6024	4583
cd4	9	vl	model_vl	TTC39C	1.73164	4	0.000926442	0.0819289	-0.146973	-0.233635	-0.0603106	-3.33211	-0.812979	82.0783	4226
cd4	9	vl	model_vl	SERTAD1	0.752834	2	0.000941731	0.0819289	-0.117577	-0.187003	-0.0481507	-3.32745	-0.827106	60.3916	4603
cd4	9	vl	model_vl	IDS	2.14609	4	0.000952612	0.0819289	-0.142711	-0.22706	-0.0583607	-3.32417	-0.837019	88.8554	4229
cd4	9	vl	model_vl	SENP7	0.827919	2	0.00095885	0.0819289	-0.118353	-0.188345	-0.0483606	-3.32231	-0.842651	64.1566	4554
cd4	9	vl	model_vl	PRKAG1	1.14011	3	0.000973187	0.0819289	-0.1216	-0.193605	-0.0495956	-3.31808	-0.855455	73.1928	4476
cd4	9	vl	model_vl	NDUFAF2	1.13906	3	0.000979176	0.0819289	-0.125214	-0.199397	-0.0510303	-3.31632	-0.860748	74.8494	4405
cd4	9	vl	model_vl	ATXN2L	1.2973	3	0.000993077	0.0819691	-0.123342	-0.196506	-0.0501785	-3.31229	-0.872907	76.9578	4408
cd4	9	vl	model_vl	FMC1	0.894284	2	0.00100828	0.0821146	-0.115078	-0.183429	-0.0467268	-3.30794	-0.886013	66.8675	4514
cd4	9	vl	model_vl	PIK3R5	1.15062	3	0.00103197	0.0823536	-0.127615	-0.203566	-0.0516647	-3.30129	-0.906033	72.5904	4291
cd4	9	vl	model_vl	TOR1B	0.507991	1	0.00103909	0.0823536	-0.0942777	-0.150421	-0.0381345	-3.29932	-0.911958	50.1506	4774
cd4	9	vl	model_vl	TMEM120A	1.32073	3	0.00105639	0.0823536	-0.127263	-0.203158	-0.0513676	-3.29458	-0.926197	78.6145	4250
cd4	9	vl	model_vl	HOPX	1.80429	4	0.00107098	0.0823536	-0.175016	-0.279515	-0.0705176	-3.29064	-0.938018	79.6687	3495
cd4	9	vl	model_vl	CHFR	0.959219	2	0.00108926	0.0823536	-0.113856	-0.181938	-0.0457743	-3.28577	-0.952597	70.4819	4394
cd4	9	vl	model_vl	FAM208A	1.34847	3	0.00109212	0.0823536	-0.127595	-0.20391	-0.0512801	-3.28501	-0.954856	78.6145	4192
cd4	9	vl	model_vl	KTN1	2.32507	5	0.0011301	0.0839468	-0.146344	-0.234137	-0.0585521	-3.27515	-0.984307	89.6084	3829
cd4	9	vl	model_vl	COPS4	1.14053	3	0.0011501	0.0839468	-0.118162	-0.189158	-0.0471667	-3.27009	-0.999416	74.3976	4246
cd4	9	vl	model_vl	SEC11C	2.63787	5	0.00115447	0.0839468	-0.124501	-0.19933	-0.0496717	-3.26899	-1.00268	93.8253	4152
cd4	9	vl	model_vl	ZNF655	1.58026	4	0.0011995	0.0847678	-0.133295	-0.213683	-0.052908	-3.25791	-1.03562	80.7229	3930
cd4	9	vl	model_vl	TRIP11	1.05099	3	0.00120227	0.0847678	-0.121861	-0.195368	-0.0483545	-3.25724	-1.03761	70.6325	4128
cd4	9	vl	model_vl	TBPL1	1.26585	3	0.00121797	0.0847678	-0.122946	-0.197194	-0.0486992	-3.25348	-1.04877	79.2169	4081
cd4	9	vl	model_vl	PRPF38A	1.2598	3	0.00124329	0.0847678	-0.124908	-0.200479	-0.0493376	-3.2475	-1.06647	75.3012	4008
cd4	9	vl	model_vl	MDH2	3.34956	5	0.00125111	0.0847678	-0.122614	-0.196838	-0.0483895	-3.24568	-1.07187	95.4819	4042
cd4	9	vl	model_vl	DDX39B	0.704554	2	0.00126196	0.0847678	-0.104475	-0.167768	-0.0411821	-3.24317	-1.0793	59.9398	4332
cd4	9	vl	model_vl	CPSF6	1.59484	4	0.00126291	0.0847678	-0.128368	-0.20614	-0.0505948	-3.24295	-1.07994	81.7771	3917
cd4	9	vl	model_vl	VMA21	1.60703	4	0.00133974	0.0877668	-0.128095	-0.206117	-0.050073	-3.22572	-1.13072	82.5301	3814
cd4	9	vl	model_vl	PXN	1.878	4	0.00135205	0.0877668	-0.132083	-0.212602	-0.0515653	-3.22305	-1.13858	85.994	3725
cd4	9	vl	model_vl	SRP54	1.25614	3	0.00136317	0.0877668	-0.124463	-0.200393	-0.0485339	-3.22065	-1.14562	76.3554	3852
cd4	9	vl	model_vl	ZDHHC6	1.28665	3	0.00136507	0.0877668	-0.117946	-0.189909	-0.0459836	-3.22024	-1.14682	77.8614	3974
cd4	9	vl	model_vl	SNRPB2	3.10811	5	0.00144278	0.0916369	-0.119366	-0.192565	-0.046168	-3.204	-1.19438	95.3313	3853
cd4	9	vl	model_vl	FAM50A	0.731226	2	0.00145527	0.0916369	-0.108584	-0.175223	-0.0419449	-3.20147	-1.20178	61.4458	4054
cd4	9	vl	model_vl	ABCD3	0.514972	1	0.00148948	0.0918933	-0.089955	-0.14528	-0.0346305	-3.19463	-1.22173	54.0663	4375
cd4	9	vl	model_vl	POLR2K	2.00258	4	0.00150247	0.0918933	-0.127521	-0.206013	-0.0490298	-3.19207	-1.22918	88.5542	3624
cd4	9	vl	model_vl	SLC39A10	0.941609	2	0.00151902	0.0918933	-0.107427	-0.173618	-0.0412369	-3.18884	-1.23859	68.2229	4010
cd4	9	timen:acuity_maxn	model_vl	SLU7	1.50557	4	0.00200069	0.999953	-0.25968	-0.42391	-0.0954496	-3.10669	-2.02106	80.8735	310
cd4	9	timen:acuity_maxn	model_vl	TATDN1	1.14637	3	0.00223749	0.999953	-0.240741	-0.394672	-0.08681	-3.07281	-2.08739	73.0422	373
cd4	9	timen:acuity_maxn	model_vl	LINC00861	2.76325	5	0.00444436	0.999953	0.254469	0.0795247	0.429414	2.8579	-2.49206	92.7711	66
cd4	9	timen:acuity_maxn	model_vl	CAMTA1	1.61171	4	0.00667961	0.999953	-0.227384	-0.391398	-0.0633708	-2.72391	-2.73017	84.488	83
cd4	9	timen:acuity_maxn	model_vl	CEMIP2	1.85834	4	0.00674509	0.999953	-0.254714	-0.438661	-0.0707663	-2.72064	-2.73585	85.241	33
cd4	9	timen:acuity_maxn	model_vl	TRBV18	0.84447	2	0.00758083	0.999953	-0.322501	-0.558828	-0.0861741	-2.68121	-2.80375	39.9096	5
cd4	9	timen:acuity_maxn	model_vl	ATP11B	0.812318	2	0.00847908	0.999953	-0.181165	-0.315843	-0.0464875	-2.64296	-2.8687	64.9096	324
cd4	9	timen:acuity_maxn	model_vl	TMEM156	1.19869	3	0.00876815	0.999953	-0.223348	-0.390112	-0.0565839	-2.63143	-2.88811	73.0422	55
cd4	9	timen:acuity_maxn	model_vl	MRPS22	0.86531	2	0.00939307	0.999953	-0.195186	-0.342255	-0.0481184	-2.60761	-2.92793	66.4157	174
cd4	9	timen:acuity_maxn	model_vl	MVP	2.8827	5	0.0120898	0.999953	0.214121	0.0470975	0.381144	2.5188	-3.07336	94.2771	46
cd4	9	timen:acuity_maxn	model_vl	UBE2F	0.978931	3	0.0134279	0.999953	0.185815	0.0386709	0.33296	2.48113	-3.13357	68.6747	153
cd4	9	timen:acuity_maxn	model_vl	TSEN54	1.17474	3	0.0135663	0.999953	-0.200166	-0.358911	-0.0414205	-2.47743	-3.13944	74.6988	71
cd4	9	timen:acuity_maxn	model_vl	TRBV10-3	0.5839	1	0.0142381	0.999953	-0.265352	-0.477293	-0.053411	-2.45991	-3.16711	25.9036	11
cd4	9	timen:acuity_maxn	model_vl	IL10RB	0.730039	2	0.0150936	0.999953	-0.169689	-0.306405	-0.0329731	-2.43864	-3.20045	60.241	243
cd4	9	timen:acuity_maxn	model_vl	ZNF107	0.609569	1	0.0152882	0.999953	-0.156384	-0.282624	-0.0301451	-2.43395	-3.20776	55.1205	382
cd4	9	timen:acuity_maxn	model_vl	ATF5	0.54784	1	0.0157611	0.999953	0.138008	0.0260886	0.249928	2.42276	-3.22514	54.6687	695
cd4	9	timen:acuity_maxn	model_vl	BUD31	2.50836	5	0.0158402	0.999953	-0.201289	-0.36465	-0.0379268	-2.42092	-3.22799	92.0181	52
cd4	9	timen:acuity_maxn	model_vl	PUF60	2.33791	5	0.0159349	0.999953	-0.200734	-0.363793	-0.0376744	-2.41873	-3.23139	90.3614	53
cd4	9	timen:acuity_maxn	model_vl	LPCAT4	1.19584	3	0.0159485	0.999953	0.19131	0.0358855	0.346734	2.41841	-3.23188	75.4518	89
cd4	9	timen:acuity_maxn	model_vl	JMJD6	1.11026	3	0.0160946	0.999953	0.181352	0.0338126	0.328891	2.41505	-3.23708	74.247	143
cd4	9	timen:acuity_maxn	model_vl	THUMPD1	1.36487	3	0.0163131	0.999953	-0.190844	-0.346427	-0.0352621	-2.41008	-3.24476	78.6145	87
cd4	9	timen:acuity_maxn	model_vl	CYTH2	0.696798	1	0.0185495	0.999953	0.155671	0.026195	0.285147	2.36228	-3.3178	60.6928	337
cd4	9	timen:acuity_maxn	model_vl	CAPG	2.19507	4	0.0186991	0.999953	-0.23465	-0.430064	-0.0392356	-2.35926	-3.32236	87.8012	16
cd4	9	timen:acuity_maxn	model_vl	SUMF2	1.67752	4	0.019207	0.999953	-0.19539	-0.358807	-0.031973	-2.34918	-3.33756	84.488	50
cd4	9	timen:acuity_maxn	model_vl	SLC25A13	0.595998	1	0.0202392	0.999953	-0.138355	-0.255053	-0.0216576	-2.32941	-3.3672	58.1325	576
cd4	9	timen:acuity_maxn	model_vl	AUP1	2.61207	5	0.0208394	0.999953	0.195738	0.0298497	0.361626	2.31831	-3.38373	92.7711	43
cd4	9	timen:acuity_maxn	model_vl	C17orf49	1.70531	4	0.0226515	0.999953	-0.21317	-0.396351	-0.0299883	-2.28642	-3.43079	81.4759	26
cd4	9	timen:acuity_maxn	model_vl	AK6	0.943872	2	0.0254635	0.999953	-0.160808	-0.301788	-0.0198266	-2.24108	-3.49661	69.7289	193
cd4	9	timen:acuity_maxn	model_vl	FURIN	0.885089	2	0.0265213	0.999953	0.173446	0.0202961	0.326597	2.22515	-3.51944	61.5964	96
cd4	9	timen:acuity_maxn	model_vl	SELPLG	3.69657	5	0.0267564	0.999953	0.181556	0.020995	0.342117	2.22169	-3.52438	96.8373	59
cd4	9	timen:acuity_maxn	model_vl	UBE2V1	0.767883	2	0.0277215	0.999953	-0.153679	-0.290446	-0.016912	-2.20773	-3.54422	62.9518	234
cd4	9	timen:acuity_maxn	model_vl	RB1	1.10481	3	0.0296216	0.999953	-0.176902	-0.336234	-0.01757	-2.18143	-3.58126	73.3434	67
cd4	9	timen:acuity_maxn	model_vl	C21orf2	0.677023	1	0.0322053	0.999953	-0.143262	-0.274309	-0.0122155	-2.14792	-3.62784	58.7349	323
cd4	9	timen:acuity_maxn	model_vl	SLC9A8	0.60815	1	0.0326335	0.999953	-0.135136	-0.259058	-0.0112152	-2.14259	-3.63519	57.0783	428
cd4	9	timen:acuity_maxn	model_vl	TPST2	2.1874	4	0.0327786	0.999953	0.20668	0.0169941	0.396366	2.1408	-3.63765	87.8012	21
cd4	9	timen:acuity_maxn	model_vl	CYFIP2	2.31297	5	0.0327898	0.999953	0.193687	0.0159143	0.371461	2.14066	-3.63784	90.3614	31
cd4	9	timen:acuity_maxn	model_vl	NUP107	0.808704	2	0.0330638	0.999953	-0.152077	-0.291878	-0.0122757	-2.13729	-3.64246	64.1566	210
cd4	9	timen:acuity_maxn	model_vl	USP8	1.28357	3	0.0334737	0.999953	-0.17772	-0.341477	-0.0139633	-2.13231	-3.64931	77.1084	54
cd4	9	timen:acuity_maxn	model_vl	PRKRA	1.16048	3	0.033542	0.999953	-0.169836	-0.326389	-0.0132832	-2.13148	-3.65044	72.4398	85
cd4	9	timen:acuity_maxn	model_vl	SUDS3	1.05214	3	0.033875	0.999953	0.162913	0.0124588	0.313366	2.12747	-3.65592	70.7831	127
cd4	9	timen:acuity_maxn	model_vl	CSKMT	0.641246	1	0.0344904	0.999953	0.137418	0.0100711	0.264765	2.12015	-3.6659	59.0361	371
cd4	9	timen:acuity_maxn	model_vl	TWISTNB	1.1801	3	0.0347805	0.999953	-0.161082	-0.310598	-0.0115648	-2.11674	-3.67055	76.6566	134
cd4	9	timen:acuity_maxn	model_vl	CPSF2	0.752666	2	0.0354223	0.999953	-0.154448	-0.298315	-0.0105814	-2.10928	-3.68068	61.747	184
cd4	9	timen:acuity_maxn	model_vl	CCNB1IP1	1.02285	3	0.0358275	0.999953	-0.162939	-0.31505	-0.0108277	-2.10463	-3.68697	71.5361	112
cd4	9	timen:acuity_maxn	model_vl	CCNT1	1.06701	3	0.0360103	0.999953	-0.1645	-0.31822	-0.0107792	-2.10255	-3.68979	70.4819	100
cd4	9	timen:acuity_maxn	model_vl	GTF2F2	0.916973	2	0.0361529	0.999953	-0.160221	-0.310059	-0.0103835	-2.10093	-3.69198	66.8675	132
cd4	9	timen:acuity_maxn	model_vl	PCMTD2	0.837603	2	0.036434	0.999953	-0.144667	-0.280163	-0.00917066	-2.09775	-3.69626	67.4699	268
cd4	9	timen:acuity_maxn	model_vl	XKR8	0.63234	1	0.0366533	0.999953	-0.134576	-0.260768	-0.00838278	-2.09529	-3.69958	58.8855	395
cd4	9	timen:acuity_maxn	model_vl	ATP5MC3	4.24949	5	0.0369903	0.999953	-0.145134	-0.281472	-0.00879574	-2.09153	-3.70464	98.3434	257
cd4	9	timen:acuity_maxn	model_vl	WASHC2A	0.724088	2	0.0370632	0.999953	-0.136636	-0.265041	-0.00823104	-2.09072	-3.70572	62.9518	360
cd4	9	timen:acuity_maxn	model_vl	NUDT18	0.789228	2	0.0374677	0.999953	0.146331	0.0085206	0.284142	2.08625	-3.71172	64.3072	241
cd4	9	timen:acuity_maxn	model_vl	TBCD	1.00543	3	0.0375373	0.999953	0.158852	0.00919477	0.308509	2.08549	-3.71275	69.8795	138
cd4	9	timen:acuity_maxn	model_vl	MCM7	0.696662	1	0.0379707	0.999953	-0.145021	-0.281958	-0.00808334	-2.08075	-3.71908	59.488	255
cd4	9	timen:acuity_maxn	model_vl	S100A4	7.53623	5	0.0380698	0.999953	0.106506	0.00588452	0.207128	2.07967	-3.72052	99.6988	1017
cd4	9	timen:acuity_maxn	model_vl	COA6	1.64955	4	0.0382122	0.999953	0.167259	0.00912393	0.325393	2.07813	-3.72258	84.3373	78
cd4	9	timen:acuity_maxn	model_vl	COTL1	2.80514	5	0.0383392	0.999953	-0.210844	-0.410319	-0.0113699	-2.07676	-3.72441	93.0723	15
cd4	9	timen:acuity_maxn	model_vl	TRBV11-2	0.881149	2	0.0383915	0.999953	0.264842	0.0142137	0.51547	2.0762	-3.72517	34.0361	1
cd4	9	timen:acuity_maxn	model_vl	NELFCD	1.53045	4	0.0393166	0.999953	-0.176981	-0.345262	-0.0086991	-2.06634	-3.73829	80.2711	45
cd4	9	timen:acuity_maxn	model_vl	CMTM6	2.42556	5	0.0396935	0.999953	0.183096	0.00866528	0.357526	2.06238	-3.74355	90.3614	35
cd4	9	timen:acuity_maxn	model_vl	CCNH	1.80374	4	0.0397833	0.999953	-0.178296	-0.348231	-0.0083608	-2.06144	-3.7448	85.5422	40
cd4	9	timen:acuity_maxn	model_vl	ZNF44	0.519887	1	0.0400963	0.999953	-0.128654	-0.251468	-0.00583875	-2.05818	-3.74911	52.7108	476
cd4	9	timen:acuity_maxn	model_vl	C11orf1	0.72578	2	0.0401533	0.999953	-0.141215	-0.276059	-0.00637005	-2.05759	-3.74989	61.747	291
cd4	9	timen:acuity_maxn	model_vl	MRPL54	3.06652	5	0.0401925	0.999953	-0.162569	-0.317836	-0.00730274	-2.05718	-3.75043	95.3313	98
cd4	9	timen:acuity_maxn	model_vl	NOP14	0.810978	2	0.0406151	0.999953	0.146889	0.00630057	0.287477	2.05282	-3.75619	64.4578	214
cd4	9	timen:acuity_maxn	model_vl	DMAP1	1.1326	3	0.0406535	0.999953	-0.159381	-0.311954	-0.00680716	-2.05243	-3.75671	73.7952	116
cd4	9	timen:acuity_maxn	model_vl	PSMB8-AS1	1.71694	4	0.0409866	0.999953	0.177619	0.00730357	0.347934	2.04903	-3.7612	84.6386	39
cd4	9	timen:acuity_maxn	model_vl	GXYLT1	0.557602	1	0.0411376	0.999953	-0.121915	-0.238905	-0.00492543	-2.04749	-3.76322	55.5723	616
cd4	9	timen:acuity_maxn	model_vl	TRAPPC4	1.5326	4	0.0413	0.999953	-0.170177	-0.333611	-0.00674381	-2.04584	-3.76538	80.7229	58
cd4	9	timen:acuity_maxn	model_vl	RALBP1	1.27002	3	0.0417873	0.999953	0.166582	0.00621676	0.326948	2.04094	-3.77183	76.8072	72
cd4	9	timen:acuity_maxn	model_vl	FOXJ3	0.808325	2	0.0430821	0.999953	-0.144302	-0.284095	-0.00450815	-2.02813	-3.78858	63.8554	227
cd4	9	timen:acuity_maxn	model_vl	CERS5	0.848648	2	0.0443582	0.999953	-0.143594	-0.28355	-0.00363688	-2.01583	-3.80459	66.5663	229
cd4	9	timen:acuity_maxn	model_vl	RNASEK	1.08468	3	0.0445779	0.999953	-0.156652	-0.309494	-0.00380927	-2.01374	-3.80729	73.7952	126
cd4	9	timen:acuity_maxn	model_vl	LINC01934	0.500869	1	0.0450626	0.999953	-0.123091	-0.243463	-0.00271967	-2.00916	-3.81321	49.8494	557
cd4	9	timen:acuity_maxn	model_vl	TRAV29DV5	0.980098	3	0.0453039	0.999953	-0.219138	-0.433675	-0.00460019	-2.0069	-3.81613	51.6566	12
cd4	9	timen:acuity_maxn	model_vl	RASA1	0.587248	1	0.0457005	0.999953	-0.136253	-0.269892	-0.00261407	-2.0032	-3.8209	52.259	320
cd4	9	timen:acuity_maxn	model_vl	MAGED2	1.35293	3	0.0463453	0.999953	0.166223	0.00270306	0.329742	1.99725	-3.82856	78.7651	62
cd4	9	timen:acuity_maxn	model_vl	TKFC	0.687441	1	0.046911	0.999953	-0.122771	-0.243858	-0.00168334	-1.99209	-3.83519	60.994	549
cd4	9	timen:acuity_maxn	model_vl	B2M	9.79587	5	0.0470681	0.999953	0.0575173	0.000748016	0.114287	1.99066	-3.83702	100	2841
cd4	9	timen:acuity_maxn	model_vl	ACTR8	0.542584	1	0.0478159	0.999953	-0.128211	-0.255184	-0.00123817	-1.98393	-3.84562	51.6566	414
cd4	9	timen:acuity_maxn	model_vl	TAPBPL	1.05859	3	0.0478853	0.999953	-0.150526	-0.299646	-0.00140705	-1.98331	-3.84641	70.3313	160
cd4	9	timen:acuity_maxn	model_vl	VCPKMT	0.811746	2	0.0481497	0.999953	-0.133346	-0.265603	-0.00108943	-1.98096	-3.84942	65.9639	344
cd4	9	timen:acuity_maxn	model_vl	LY6E	5.43452	5	0.0486342	0.999953	0.151761	0.000913357	0.302609	1.97667	-3.85488	99.3976	145
cd4	9	timen:acuity_maxn	model_vl	CYB5R1	0.659124	1	0.0486608	0.999953	-0.127298	-0.253845	-0.000751118	-1.97643	-3.85517	59.3373	433
cd4	9	timen:acuity_maxn	model_vl	LRMP	0.587274	1	0.0488876	0.999953	-0.120562	-0.240534	-0.000590314	-1.97444	-3.85771	57.6807	583
cd4	9	timen:acuity_maxn	model_vl	ABRAXAS2	0.555376	1	0.0489243	0.999953	0.114942	0.000544191	0.229341	1.97412	-3.85812	55.7229	704
cd4	9	timen:acuity_maxn	model_vl	LGALS3	2.16523	4	0.0503805	0.999953	0.240613	-0.000400552	0.481626	1.96151	-3.87409	82.9819	3
cd4	9	timen:acuity_maxn	model_vl	YEATS4	0.703554	2	0.0514508	0.999953	-0.13027	-0.261364	0.000823404	-1.95243	-3.88552	61.1446	362
cd4	9	timen:acuity_maxn	model_vl	ATXN7L3B	1.0086	3	0.051682	0.999953	0.150049	-0.00109856	0.301196	1.95049	-3.88795	70.3313	150
cd4	9	timen:acuity_maxn	model_vl	TNPO1	0.969195	2	0.0517265	0.999953	0.144484	-0.00108562	0.290054	1.95012	-3.88842	69.5783	196
cd4	9	timen:acuity_maxn	model_vl	ARRDC3	0.564468	1	0.0519111	0.999953	0.122196	-0.00101562	0.245408	1.94858	-3.89036	52.8614	524
cd4	9	timen:acuity_maxn	model_vl	TXK	0.748263	2	0.0525148	0.999953	-0.13485	-0.271172	0.0014714	-1.94356	-3.89663	60.8434	305
cd4	9	timen:acuity_maxn	model_vl	BST2	3.49879	5	0.0526427	0.999953	0.177419	-0.00203335	0.356871	1.94251	-3.89795	96.2349	34
cd4	9	timen:acuity_maxn	model_vl	QRICH1	1.04346	3	0.0528169	0.999953	-0.153944	-0.309767	0.00187936	-1.94108	-3.89975	69.8795	115
cd4	9	timen:acuity_maxn	model_vl	ANKRA2	0.837336	2	0.0532646	0.999953	-0.134658	-0.271219	0.00190201	-1.93741	-3.90433	65.8133	304
cd4	9	timen:acuity_maxn	model_vl	TBC1D10C	3.59382	5	0.053394	0.999953	0.143239	-0.00210238	0.28858	1.93635	-3.90564	96.5361	202
cd4	9	timen:acuity_maxn	model_vl	UCK1	0.520974	1	0.0534807	0.999953	-0.119951	-0.241707	0.00180495	-1.93565	-3.90652	51.6566	562
cd4	9	timen:acuity_maxn	model_vl	TRMT10B	0.529396	1	0.0542633	0.999953	-0.113958	-0.23001	0.00209425	-1.92932	-3.9144	53.1627	687
cd4	9	timen:acuity_maxn	model_vl	CMAS	1.0548	3	0.0548283	0.999953	-0.147772	-0.298612	0.00306916	-1.92479	-3.92001	73.1928	159
cd4	9	timen:acuity_maxn	model_vl	MAPK1	0.7793	2	0.054985	0.999953	-0.134828	-0.272546	0.00288959	-1.92355	-3.92155	62.8012	296
cd4	9	timen:acuity_maxn	model_vl	TMBIM4	0.835647	2	0.0550312	0.999953	-0.137269	-0.277506	0.00296863	-1.92318	-3.92201	65.8133	256
cd4	2	(Intercept)	model_vl	B2M	11.5756	5	0	0	11.3647	11.2333	11.4961	169.958	962.962	100	1
cd4	2	(Intercept)	model_vl	RPL41	10.4743	5	0	0	10.5565	10.4213	10.6918	153.312	920.571	100	2
cd4	2	(Intercept)	model_vl	RPL10	9.96939	5	0	0	10.2515	10.1074	10.3956	139.763	881.587	100	3
cd4	2	(Intercept)	model_vl	RPL30	9.63683	5	0	0	9.76658	9.62865	9.90451	139.122	879.629	100	5
cd4	2	(Intercept)	model_vl	RPL32	9.38042	5	0	0	9.5492	9.41372	9.68468	138.484	877.67	100	7
cd4	2	(Intercept)	model_vl	RPS15	9.09132	5	0	0	9.22574	9.09469	9.35679	138.316	877.153	99.8501	12
cd4	2	(Intercept)	model_vl	RPL28	9.70287	5	0	0	9.72297	9.5842	9.86175	137.654	875.109	100	6
cd4	2	(Intercept)	model_vl	FAU	8.73008	5	0	0	8.87069	8.7434	8.99798	136.924	872.837	100	16
cd4	2	(Intercept)	model_vl	RPS12	9.83362	5	0	0	10.1621	10.0161	10.308	136.805	872.466	100	4
cd4	2	(Intercept)	model_vl	RPL11	9.11266	5	0	0	9.41975	9.28215	9.55735	134.5	865.195	100	11
cd4	2	(Intercept)	model_vl	RPL19	9.14023	5	0	0	9.2725	9.13667	9.40833	134.125	863.999	100	13
cd4	2	(Intercept)	model_vl	TMSB10	9.89087	5	0	0	9.57799	9.43623	9.71976	132.746	859.566	100	10
cd4	2	(Intercept)	model_vl	RPLP1	9.68837	5	0	0	9.76045	9.61363	9.90726	130.619	852.621	100	8
cd4	2	(Intercept)	model_vl	RPS7	8.61208	5	0	0	8.8962	8.75602	9.03638	124.687	832.534	100	22
cd4	2	(Intercept)	model_vl	RPS15A	9.40782	5	0	0	9.71171	9.55409	9.86932	121.063	819.722	100	14
cd4	2	(Intercept)	model_vl	RPL18A	8.9069	5	0	0	9.18171	9.03082	9.33261	119.55	814.243	100	20
cd4	2	(Intercept)	model_vl	RPS25	8.52669	5	0	0	8.62592	8.48263	8.76921	118.278	809.577	100	33
cd4	2	(Intercept)	model_vl	RPS23	9.04871	5	0	0	9.34755	9.19137	9.50373	117.592	807.038	100	17
cd4	2	(Intercept)	model_vl	RPS3	9.2696	5	0	0	9.6444	9.48293	9.80588	117.345	806.12	100	15
cd4	2	(Intercept)	model_vl	RPL35A	8.47742	5	0	0	8.74063	8.5942	8.88706	117.28	805.876	100	29
cd4	2	(Intercept)	model_vl	RPS13	8.55601	5	0	0	8.63043	8.48545	8.7754	116.963	804.695	100	35
cd4	2	(Intercept)	model_vl	RPL29	8.49229	5	0	0	8.73326	8.58647	8.88004	116.899	804.457	100	30
cd4	2	(Intercept)	model_vl	RPL14	8.6711	5	0	0	8.79623	8.64464	8.94782	114.004	793.484	100	34
cd4	2	(Intercept)	model_vl	EEF1A1	10.148	5	0	0	10.488	10.306	10.67	113.229	790.493	100	9
cd4	2	(Intercept)	model_vl	RPS8	8.77664	5	0	0	9.15663	8.99709	9.31618	112.76	788.673	100	24
cd4	2	(Intercept)	model_vl	RPS28	9.36585	5	0	0	9.5144	9.34821	9.68059	112.483	787.592	100	18
cd4	2	(Intercept)	model_vl	RPL12	8.55326	5	0	0	8.56868	8.41755	8.71982	111.394	783.323	100	40
cd4	2	(Intercept)	model_vl	RPL6	8.3198	5	0	0	8.66281	8.50983	8.81579	111.256	782.782	100	36
cd4	2	(Intercept)	model_vl	RPS24	8.62953	5	0	0	8.93196	8.77417	9.08975	111.219	782.636	100	32
cd4	2	(Intercept)	model_vl	RPL18	8.37723	5	0	0	8.75273	8.59432	8.91114	108.56	771.998	100	37
cd4	2	(Intercept)	model_vl	RPS4X	8.74332	5	0	0	9.51243	9.33935	9.68551	107.982	769.648	100	23
cd4	2	(Intercept)	model_vl	RPS27A	9.17095	5	0	0	9.74181	9.56419	9.91944	107.755	768.725	100	19
cd4	2	(Intercept)	model_vl	RPL13	9.35254	5	0	0	9.69871	9.52185	9.87556	107.747	768.69	100	21
cd4	2	(Intercept)	model_vl	RPL7A	8.58119	5	0	0	8.82602	8.66342	8.98862	106.646	764.167	100	38
cd4	2	(Intercept)	model_vl	RPS18	9.18311	5	0	0	9.43682	9.25987	9.61377	104.782	756.395	100	27
cd4	2	(Intercept)	model_vl	NACA	7.66253	5	0	0	7.90207	7.75207	8.05206	103.506	750.992	99.8501	53
cd4	2	(Intercept)	model_vl	RPL8	8.16946	5	0	0	8.22821	8.0703	8.38613	102.373	746.132	100	45
cd4	2	(Intercept)	model_vl	RPL39	9.36456	5	0	0	9.70176	9.51381	9.88971	101.417	741.992	100	25
cd4	2	(Intercept)	model_vl	PTMA	8.35523	5	0	0	8.27893	8.11745	8.44041	100.73	738.989	100	48
cd4	2	(Intercept)	model_vl	RPL34	9.17105	5	0	0	9.71237	9.51824	9.90649	98.2994	728.189	100	28
cd4	2	(Intercept)	model_vl	RPL36	8.48429	5	0	0	8.43202	8.26263	8.6014	97.804	725.955	100	46
cd4	2	(Intercept)	model_vl	RPS19	9.28432	5	0	0	9.7466	9.54792	9.94527	96.3868	719.498	100	31
cd4	2	(Intercept)	model_vl	RPS27	9.88737	5	1.66881e-308	1.66881e-308	10.1315	9.9206	10.3424	94.3773	710.174	100	26
cd4	2	(Intercept)	model_vl	RPS14	9.0079	5	1.66881e-308	1.66881e-308	9.46075	9.2637	9.6578	94.3308	709.956	100	39
cd4	2	(Intercept)	model_vl	RPLP2	7.95384	5	1.66881e-308	1.66881e-308	8.39998	8.22373	8.57623	93.6391	706.698	99.8501	52
cd4	2	(Intercept)	model_vl	RPL37	8.42513	5	1.66881e-308	1.66881e-308	8.67943	8.49671	8.86215	93.3288	705.228	100	47
cd4	2	(Intercept)	model_vl	RPS6	8.25716	5	1.66881e-308	1.66881e-308	8.62105	8.4385	8.80359	92.7881	702.656	100	50
cd4	2	(Intercept)	model_vl	FTL	8.08251	5	1.66881e-308	1.66882e-308	8.09001	7.91763	8.2624	92.2055	699.868	100	57
cd4	2	(Intercept)	model_vl	SH3BGRL3	8.68339	5	1.66881e-308	1.66978e-308	8.42832	8.24721	8.60943	91.4349	696.152	100	54
cd4	2	(Intercept)	model_vl	TPT1	8.57703	5	1.68121e-308	8.14291e-308	8.96219	8.76644	9.15794	89.9542	688.924	100	44
cd4	2	(Intercept)	model_vl	RPS3A	8.5905	5	2.54868e-306	4.09937e-304	9.10416	8.90166	9.30667	88.3287	680.852	100	43
cd4	2	(Intercept)	model_vl	RACK1	7.5687	5	5.51639e-304	8.70211e-302	7.82451	7.64845	8.00057	87.3189	675.763	100	63
cd4	2	(Intercept)	model_vl	RPL9	7.79667	5	1.08588e-303	1.68065e-301	8.06017	7.87855	8.24179	87.1925	675.122	99.8501	60
cd4	2	(Intercept)	model_vl	RPLP0	7.92981	5	1.16973e-301	1.7769e-299	8.29034	8.10165	8.47903	86.3231	670.688	100	58
cd4	2	(Intercept)	model_vl	CALM1	7.87993	5	1.03466e-300	1.54314e-298	7.72582	7.54916	7.90249	85.9207	668.621	100	66
cd4	2	(Intercept)	model_vl	RPS9	7.79262	5	3.23732e-298	4.7421e-296	7.95411	7.76997	8.13825	84.8679	663.168	100	64
cd4	2	(Intercept)	model_vl	MYL6	7.30028	5	8.50662e-297	1.22421e-294	7.06248	6.89783	7.22713	84.2741	660.063	100	74
cd4	2	(Intercept)	model_vl	ACTB	10.1363	5	3.67529e-293	5.198e-291	9.72746	9.49655	9.95836	82.7696	652.102	100	42
cd4	2	(Intercept)	model_vl	PFN1	8.68233	5	4.89293e-293	6.80283e-291	8.44328	8.24273	8.64382	82.7185	651.83	100	59
cd4	2	(Intercept)	model_vl	NKG7	9.11443	5	2.17699e-291	2.9763e-289	8.95364	8.73922	9.16805	82.0445	648.215	100	55
cd4	2	(Intercept)	model_vl	HLA-E	7.86668	5	2.76668e-286	3.7205e-284	7.55912	7.37345	7.7448	79.9871	637.007	100	70
cd4	2	(Intercept)	model_vl	RPL3	8.46391	5	5.02689e-286	6.6509e-284	8.91056	8.6914	9.12971	79.8838	636.437	100	56
cd4	2	(Intercept)	model_vl	MALAT1	10.7121	5	5.66704e-283	7.37885e-281	10.4762	10.2146	10.7378	78.6761	629.722	100	41
cd4	2	(Intercept)	model_vl	RPL21	7.80293	5	5.31957e-282	6.81819e-280	8.37637	8.16618	8.58657	78.2946	627.58	100	65
cd4	2	(Intercept)	model_vl	RPS21	8.48417	5	9.85395e-282	1.24357e-279	8.6301	8.41324	8.84695	78.1898	626.991	100	61
cd4	2	(Intercept)	model_vl	EIF1	7.75984	5	6.26676e-281	7.78882e-279	7.97957	7.77825	8.18088	77.8762	625.221	100	68
cd4	2	(Intercept)	model_vl	RPL23A	7.7377	5	3.84145e-280	4.70319e-278	8.0932	7.88821	8.29819	77.5698	623.485	100	67
cd4	2	(Intercept)	model_vl	HLA-B	9.82115	5	1.99517e-279	2.40682e-277	9.77599	9.52749	10.0245	77.2923	621.908	100	49
cd4	2	(Intercept)	model_vl	S100A4	9.02086	5	4.9824e-279	5.92328e-277	8.65077	8.43043	8.8711	77.1385	621.032	99.8501	62
cd4	2	(Intercept)	model_vl	ATP5F1E	7.40229	5	1.25325e-277	1.46863e-275	7.44246	7.25156	7.63336	76.5987	617.942	99.8501	76
cd4	2	(Intercept)	model_vl	RPS16	7.34129	5	3.49602e-274	4.03914e-272	7.70902	7.50783	7.91021	75.2842	610.335	100	73
cd4	2	(Intercept)	model_vl	RPL22	7.27691	5	1.15306e-268	1.31369e-266	7.44756	7.24771	7.6474	73.2183	598.13	100	78
cd4	2	(Intercept)	model_vl	MYL12A	7.90284	5	8.10863e-268	9.11166e-266	7.45781	7.25683	7.6588	72.9054	596.254	100	80
cd4	2	(Intercept)	model_vl	RPSA	7.6281	5	2.3639e-266	2.62042e-264	7.94293	7.72728	8.15858	72.3669	593.01	99.7001	72
cd4	2	(Intercept)	model_vl	TMSB4X	10.1403	5	5.99527e-266	6.55722e-264	10.031	9.75812	10.3039	72.2189	592.114	99.8501	51
cd4	2	(Intercept)	model_vl	H3F3B	7.78994	5	2.13225e-264	2.30143e-262	7.66579	7.4556	7.87599	71.6533	588.675	100	77
cd4	2	(Intercept)	model_vl	RPL35	7.92906	5	4.52949e-255	4.82538e-253	8.16625	7.93143	8.40107	68.3279	567.959	99.8501	75
cd4	2	(Intercept)	model_vl	MYL12B	6.67393	5	3.11535e-254	3.27631e-252	6.35528	6.17175	6.53881	68.0356	566.096	99.5502	96
cd4	2	(Intercept)	model_vl	CST7	7.31702	5	5.87789e-254	6.10334e-252	7.15825	6.95124	7.36526	67.9395	565.483	100	86
cd4	2	(Intercept)	model_vl	RPL24	7.69436	5	8.18412e-250	8.39179e-248	7.89364	7.66046	8.12683	66.5095	556.255	99.8501	81
cd4	2	(Intercept)	model_vl	ARPC2	6.6539	5	1.11187e-246	1.12601e-244	6.50391	6.30865	6.69916	65.4442	549.271	99.4003	97
cd4	2	(Intercept)	model_vl	RPL15	7.6507	5	7.76348e-245	7.76632e-243	8.15845	7.91118	8.40573	64.8237	545.156	99.8501	79
cd4	2	(Intercept)	model_vl	HLA-C	9.18033	5	3.264e-243	3.22585e-241	8.85683	8.58612	9.12754	64.2811	541.532	100	71
cd4	2	(Intercept)	model_vl	CD3E	7.31684	5	9.28036e-240	9.06272e-238	7.26443	7.03838	7.49049	63.1387	533.817	99.8501	90
cd4	2	(Intercept)	model_vl	FTH1	7.91435	5	1.89425e-239	1.82806e-237	7.98897	7.73997	8.23797	63.037	533.124	100	83
cd4	2	(Intercept)	model_vl	RPL5	7.70579	5	1.57341e-236	1.50078e-234	8.08787	7.83192	8.34381	62.085	526.596	99.8501	84
cd4	2	(Intercept)	model_vl	CFL1	7.8396	5	1.65043e-234	1.55614e-232	7.72541	7.47833	7.97248	61.4326	522.075	99.8501	87
cd4	2	(Intercept)	model_vl	HMGB1	6.22763	5	7.85961e-230	7.3264e-228	6.36473	6.15611	6.57335	59.9424	511.598	99.8501	103
cd4	2	(Intercept)	model_vl	RPL10A	7.21139	5	1.00991e-229	9.30816e-228	7.6359	7.38548	7.88633	59.9081	511.354	99.7001	89
cd4	2	(Intercept)	model_vl	GAPDH	7.59342	5	1.55113e-229	1.41377e-227	7.56931	7.32082	7.81779	59.8493	510.936	99.8501	91
cd4	2	(Intercept)	model_vl	RPS5	7.62314	5	2.97529e-229	2.68201e-227	8.04515	7.78065	8.30965	59.7602	510.302	99.7001	85
cd4	2	(Intercept)	model_vl	HLA-A	8.71307	5	6.86893e-229	6.12455e-227	8.54655	8.26503	8.82807	59.6459	509.488	99.8501	82
cd4	2	(Intercept)	model_vl	ARHGDIB	7.26061	5	1.26047e-226	1.11179e-224	7.16158	6.92284	7.40032	58.9374	504.412	99.7001	94
cd4	2	(Intercept)	model_vl	MT-CO2	9.19586	5	7.31308e-226	6.38183e-224	9.8552	9.52533	10.1851	58.6998	502.7	100	69
cd4	2	(Intercept)	model_vl	EEF1D	7.14117	5	6.6089e-220	5.70661e-218	7.38658	7.1314	7.64177	56.8711	489.329	99.8501	93
cd4	2	(Intercept)	model_vl	PPIA	7.31799	5	5.99334e-218	5.12118e-216	7.20711	6.95551	7.45871	56.2794	484.93	99.8501	99
cd4	2	(Intercept)	model_vl	RPL27	7.01917	5	7.36427e-216	6.22774e-214	7.41273	7.15103	7.67442	55.6527	480.233	99.7001	98
cd4	2	(Intercept)	model_vl	H3F3A	6.66353	5	3.67239e-214	3.07394e-212	6.65085	6.4139	6.8878	55.1472	476.414	99.5502	107
cd4	2	(Intercept)	model_vl	SRP14	6.43767	5	1.01723e-213	8.42866e-212	6.50714	6.27476	6.73953	55.0161	475.419	99.8501	111
cd4	2	(Intercept)	model_vl	RPL36AL	7.04088	5	1.82521e-212	1.49722e-210	6.87757	6.63029	7.12485	54.6455	472.597	99.8501	104
cd4	2	sex_n	model_vl	RPS4Y1	3.97314	5	7.29941e-228	5.98771e-224	5.54342	5.35983	5.72702	59.3238	475.947	79.0105	1
cd4	2	sex_n	model_vl	XIST	1.27876	3	9.0811e-85	3.72461e-81	-2.18179	-2.36097	-2.00261	-23.9235	177.751	52.7736	2
cd4	2	sex_n	model_vl	EIF1AY	1.10808	2	5.61159e-83	1.5344e-79	1.84313	1.68939	1.99688	23.5537	173.828	47.0765	3
cd4	2	sex_n	model_vl	TTTY15	1.12201	2	1.77048e-76	3.63082e-73	1.78773	1.62961	1.94584	22.2142	159.567	49.3253	4
cd4	2	sex_n	model_vl	DDX3Y	1.24017	2	1.483e-71	2.433e-68	1.89729	1.72145	2.07313	21.1998	148.74	52.024	5
cd4	2	sex_n	model_vl	UTY	1.07882	2	4.9355e-64	6.74765e-61	1.70018	1.53014	1.87023	19.6444	132.16	47.2264	6
cd4	2	sex_n	model_vl	KDM5D	0.843698	2	2.62709e-54	3.07857e-51	1.31906	1.17188	1.46623	17.6088	110.663	44.8276	7
cd4	2	sex_n	model_vl	RPS4X	8.74332	5	2.71658e-42	2.78551e-39	-0.470559	-0.532141	-0.408976	-15.0129	84.0312	100	9
cd4	2	sex_n	model_vl	ZFY	0.578136	1	2.99639e-38	2.73105e-35	0.965037	0.830616	1.09946	14.1053	75.0556	37.0315	8
cd4	2	sex_n	model_vl	EIF1AX	3.35297	5	2.58963e-18	2.12428e-15	-0.926418	-1.12693	-0.72591	-9.07778	30.7651	91.1544	10
cd4	2	sex_n	model_vl	JPX	2.07822	4	1.45699e-10	1.08652e-07	-0.659272	-0.857094	-0.461449	-6.54777	13.6299	82.6087	11
cd4	2	sex_n	model_vl	TXLNG	1.30757	3	1.93207e-10	1.32073e-07	-0.589387	-0.767489	-0.411285	-6.50185	13.3604	70.4648	12
cd4	2	sex_n	model_vl	ZRSR2	2.13376	4	9.83903e-10	6.20843e-07	-0.66194	-0.870637	-0.453243	-6.23171	11.8072	80.8096	13
cd4	2	sex_n	model_vl	KDM5C	1.14397	2	8.1504e-09	4.77555e-06	-0.492505	-0.657466	-0.327545	-5.86594	9.79427	67.7661	14
cd4	2	sex_n	model_vl	PUDP	0.778039	1	4.35634e-08	2.38234e-05	-0.376835	-0.509946	-0.243723	-5.56212	8.20276	58.3208	16
cd4	2	sex_n	model_vl	ZFX	1.53034	3	8.6592e-08	4.43947e-05	-0.520401	-0.708574	-0.332228	-5.43357	7.55178	75.2624	15
cd4	2	sex_n	model_vl	RPLP1	9.68837	5	6.02172e-07	0.000290565	0.134429	0.0821924	0.186666	5.05619	5.71901	100	775
cd4	2	sex_n	model_vl	KDM6A	1.52568	3	7.59087e-07	0.000345933	-0.484133	-0.67401	-0.294256	-5.00954	5.50071	74.3628	17
cd4	2	sex_n	model_vl	DDX3X	2.58045	4	1.64201e-05	0.00708918	-0.472284	-0.685528	-0.25904	-4.35143	2.61742	85.3073	32
cd4	2	sex_n	model_vl	CXorf38	1.64138	3	2.75393e-05	0.0112953	-0.393424	-0.576059	-0.21079	-4.23236	2.13569	76.9115	451
cd4	2	sex_n	model_vl	CD38	0.615172	1	2.97918e-05	0.0116372	-0.307838	-0.451364	-0.164312	-4.21402	2.06256	47.976	1640
cd4	2	sex_n	model_vl	PNMA1	0.823513	1	4.20024e-05	0.0156612	0.315142	0.165332	0.464952	4.13304	1.74335	58.6207	2380
cd4	2	sex_n	model_vl	AL357060.1	0.697023	1	4.7939e-05	0.0170975	-0.307308	-0.454517	-0.160099	-4.10152	1.62064	53.8231	2834
cd4	2	sex_n	model_vl	PRKX	2.18203	4	7.49372e-05	0.0256129	-0.422518	-0.630392	-0.214644	-3.99346	1.20667	81.8591	2727
cd4	2	sex_n	model_vl	EIF2S3	3.36002	5	9.05906e-05	0.0297246	-0.435482	-0.652265	-0.218698	-3.94683	1.0312	90.1049	3279
cd4	2	sex_n	model_vl	SYAP1	2.46028	4	0.000107643	0.0339614	-0.398503	-0.599053	-0.197952	-3.90402	0.87184	86.2069	4296
cd4	2	sex_n	model_vl	RBM41	0.651937	1	0.000143227	0.0435144	-0.264553	-0.400186	-0.128921	-3.83226	0.608336	54.2729	6317
cd4	2	sex_n	model_vl	SMC1A	1.97455	4	0.000153178	0.0448757	-0.382145	-0.57894	-0.18535	-3.81521	0.546434	79.4603	5784
cd4	2	sex_n	model_vl	MTERF1	0.71716	1	0.000263737	0.0730472	-0.284934	-0.437269	-0.132599	-3.67493	0.0468182	57.2714	8055
cd4	2	sex_n	model_vl	ETS1	3.67472	5	0.000267148	0.0730472	-0.377077	-0.57886	-0.175294	-3.67156	0.0350269	93.2534	8058
cd4	2	sex_n	model_vl	HOPX	5.2071	5	0.00034587	0.0915217	-0.436828	-0.675017	-0.198638	-3.60324	-0.201691	94.7526	7201
cd4	2	sex_n	model_vl	TBC1D13	0.646873	1	0.000546903	0.140195	-0.241873	-0.378458	-0.105288	-3.47928	-0.620395	54.2729	6442
cd4	2	sex_n	model_vl	RRN3	1.62549	3	0.000671806	0.166995	-0.342595	-0.539271	-0.145918	-3.42242	-0.807782	76.012	5054
cd4	2	sex_n	model_vl	DSE	0.64001	1	0.000920893	0.200969	-0.218801	-0.347753	-0.0898484	-3.33369	-1.09433	56.8216	5435
cd4	2	sex_n	model_vl	CDC23	0.690848	1	0.000921622	0.200969	-0.222425	-0.353523	-0.0913279	-3.33346	-1.09505	56.9715	5385
cd4	2	sex_n	model_vl	TLK2	0.632681	1	0.000921859	0.200969	-0.22802	-0.362418	-0.0936222	-3.33339	-1.09528	53.8231	5320
cd4	2	sex_n	model_vl	C1orf162	2.49787	4	0.00092487	0.200969	-0.436649	-0.694087	-0.179211	-3.33246	-1.09824	80.6597	2997
cd4	2	sex_n	model_vl	GNAO1	0.897794	2	0.000930978	0.200969	-0.259055	-0.411873	-0.106236	-3.33059	-1.10421	63.5682	4950
cd4	2	sex_n	model_vl	ARNT	0.841026	2	0.00102046	0.214636	-0.248487	-0.396234	-0.10074	-3.30438	-1.1874	61.3193	4850
cd4	2	sex_n	model_vl	RAB3GAP1	0.672724	1	0.00108728	0.222456	-0.252905	-0.404112	-0.101697	-3.28617	-1.24484	56.6717	4637
cd4	2	sex_n	model_vl	XXYLT1	0.597478	1	0.00111187	0.222456	-0.213507	-0.341409	-0.0856039	-3.27972	-1.26509	53.3733	5116
cd4	2	sex_n	model_vl	NAT10	0.617167	1	0.00132821	0.259413	0.212562	0.0831901	0.341934	3.22813	-1.42585	53.2234	4756
cd4	2	sex_n	model_vl	CES1	1.93346	4	0.00136604	0.260596	-0.381792	-0.614756	-0.148829	-3.21992	-1.45121	75.7121	2338
cd4	2	sex_n	model_vl	GGACT	0.777428	1	0.0014239	0.26068	-0.239371	-0.385985	-0.0927569	-3.20775	-1.48866	59.8201	4188
cd4	2	sex_n	model_vl	GEMIN8	0.677719	1	0.00143882	0.26068	-0.202432	-0.326539	-0.0783243	-3.20469	-1.49807	57.1214	4753
cd4	2	sex_n	model_vl	RPL19	9.14023	5	0.00148728	0.26068	0.0785887	0.0302604	0.126917	3.19495	-1.52795	100	6790
cd4	2	sex_n	model_vl	CCL5	8.35641	5	0.0014936	0.26068	-0.226895	-0.366479	-0.0873108	-3.1937	-1.53177	99.5502	4295
cd4	2	sex_n	model_vl	MYO9B	1.62371	3	0.00154122	0.263387	0.299456	0.114697	0.484215	3.18444	-1.56008	75.2624	3123
cd4	2	sex_n	model_vl	HECA	1.4389	3	0.00160607	0.26887	-0.29354	-0.475345	-0.111735	-3.17224	-1.59723	74.063	3107
cd4	2	sex_n	model_vl	XCL2	1.35303	3	0.00166002	0.272342	-0.354367	-0.574525	-0.134208	-3.16244	-1.62699	65.6672	2132
cd4	2	sex_n	model_vl	ZNF862	0.72652	1	0.00184225	0.296314	-0.230441	-0.375028	-0.0858534	-3.13137	-1.72075	56.3718	3792
cd4	2	sex_n	model_vl	TRMT11	0.705377	1	0.00190891	0.301131	-0.230668	-0.375892	-0.0854436	-3.12071	-1.75271	56.6717	3709
cd4	2	sex_n	model_vl	PRR12	0.757427	1	0.0025004	0.376447	-0.225902	-0.371961	-0.0798427	-3.03876	-1.99492	58.3208	3266
cd4	2	sex_n	model_vl	PTP4A3	0.734718	1	0.00252281	0.376447	0.219913	0.0775978	0.362228	3.03602	-2.00291	56.8216	3363
cd4	2	sex_n	model_vl	TRAV20	0.672227	1	0.00255613	0.376447	-0.362654	-0.597655	-0.127653	-3.03199	-2.01467	31.0345	998
cd4	2	sex_n	model_vl	XCL1	1.0832	2	0.00265915	0.376447	-0.33182	-0.547707	-0.115933	-3.01982	-2.05003	52.7736	1316
cd4	2	sex_n	model_vl	RRM2B	0.599273	1	0.00268334	0.376447	-0.204277	-0.337306	-0.0712481	-3.01702	-2.05813	53.0735	3556
cd4	2	sex_n	model_vl	CD79B	1.83318	4	0.00269809	0.376447	0.308805	0.107593	0.510018	3.01533	-2.06304	77.961	1627
cd4	2	sex_n	model_vl	IFIT5	1.53123	3	0.00270759	0.376447	-0.304536	-0.503038	-0.106034	-3.01424	-2.06618	73.913	1687
cd4	2	sex_n	model_vl	TRAV5	0.765924	1	0.00289331	0.395563	-0.356919	-0.591163	-0.122675	-2.99369	-2.1255	38.5307	840
cd4	2	sex_n	model_vl	ANXA11	4.32396	5	0.00301254	0.405113	0.295853	0.100868	0.490839	2.98112	-2.16157	94.4528	1598
cd4	2	sex_n	model_vl	MSL3	1.94048	4	0.00308471	0.408126	-0.2895	-0.480772	-0.0982277	-2.97373	-2.18271	80.6597	1662
cd4	2	sex_n	model_vl	CORO1B	3.18934	5	0.00332476	0.421235	0.328977	0.109892	0.548063	2.95025	-2.24957	89.5052	943
cd4	2	sex_n	model_vl	ISOC1	1.37119	3	0.00332678	0.421235	-0.255079	-0.424962	-0.085196	-2.95006	-2.25011	74.063	2155
cd4	2	sex_n	model_vl	RPL17	5.2369	5	0.00338614	0.421235	-0.256666	-0.42793	-0.0854031	-2.94449	-2.26588	97.7511	2084
cd4	2	sex_n	model_vl	TPI1	5.14178	5	0.0033913	0.421235	-0.236405	-0.394174	-0.0786356	-2.94401	-2.26724	97.4513	2509
cd4	2	sex_n	model_vl	COMMD3	0.895606	2	0.00344826	0.421235	-0.230698	-0.384934	-0.0764624	-2.93876	-2.28208	63.4183	2592
cd4	2	sex_n	model_vl	PDCD7	1.11022	2	0.00357049	0.421235	-0.25683	-0.429182	-0.0844781	-2.92776	-2.31311	66.2669	1977
cd4	2	sex_n	model_vl	CD226	2.42569	4	0.00357058	0.421235	-0.323683	-0.540899	-0.106467	-2.92775	-2.31314	82.4588	894
cd4	2	sex_n	model_vl	INPP4B	2.04385	4	0.00359459	0.421235	-0.318892	-0.533048	-0.104736	-2.92563	-2.31911	80.2099	945
cd4	2	sex_n	model_vl	INPP4A	1.46905	3	0.00375053	0.433318	-0.275968	-0.462155	-0.0897812	-2.91216	-2.35691	73.4633	1526
cd4	2	sex_n	model_vl	C9orf72	0.654741	1	0.00383123	0.436494	-0.208971	-0.350285	-0.0676563	-2.90539	-2.37585	55.4723	2848
cd4	2	sex_n	model_vl	PLAUR	0.512119	1	0.00393383	0.439074	-0.169713	-0.284813	-0.0546124	-2.89697	-2.39935	49.7751	3673
cd4	2	sex_n	model_vl	CRKL	1.18751	2	0.00396093	0.439074	-0.23947	-0.402003	-0.076937	-2.89477	-2.40546	69.2654	2135
cd4	2	sex_n	model_vl	FRMD8	1.47478	3	0.00406534	0.442974	-0.260499	-0.437814	-0.0831836	-2.88646	-2.42858	75.1124	1655
cd4	2	sex_n	model_vl	CRADD	0.866023	2	0.00410411	0.442974	-0.215284	-0.361976	-0.0685909	-2.88342	-2.43701	61.919	2608
cd4	2	sex_n	model_vl	NCALD	1.4649	3	0.00423634	0.446418	-0.269741	-0.454191	-0.0852906	-2.87325	-2.46518	73.6132	1417
cd4	2	sex_n	model_vl	CYB5D2	0.620515	1	0.00424486	0.446418	-0.20699	-0.348562	-0.0654173	-2.8726	-2.46697	53.3733	2717
cd4	2	sex_n	model_vl	MMADHC	2.90939	5	0.00441497	0.457876	-0.303071	-0.511275	-0.0948662	-2.85996	-2.50184	86.9565	842
cd4	2	sex_n	model_vl	EPHX4	0.825139	1	0.00446545	0.457876	-0.215998	-0.364575	-0.0674204	-2.85629	-2.51193	61.0195	2449
cd4	2	sex_n	model_vl	ZNF683	2.83413	5	0.00465712	0.461888	-0.501838	-0.848685	-0.154991	-2.8427	-2.5492	76.7616	27
cd4	2	sex_n	model_vl	AP1S2	2.2115	4	0.00468496	0.461888	-0.294507	-0.498196	-0.090819	-2.84076	-2.55448	82.7586	874
cd4	2	sex_n	model_vl	P2RY8	3.63475	5	0.00479261	0.461888	0.299563	0.0918391	0.507287	2.83339	-2.57461	92.5037	762
cd4	2	sex_n	model_vl	ST3GAL1	2.71456	4	0.00480319	0.461888	-0.3186	-0.53958	-0.0976193	-2.83268	-2.57657	86.2069	524
cd4	2	sex_n	model_vl	SLC7A6	0.665188	1	0.00480536	0.461888	-0.211191	-0.35768	-0.0647015	-2.83253	-2.57697	54.8726	2432
cd4	2	sex_n	model_vl	POU2F2	1.77602	3	0.00487608	0.461888	0.290886	0.0887785	0.492994	2.82778	-2.58991	78.2609	871
cd4	2	sex_n	model_vl	GOLGA7	3.44543	5	0.00489873	0.461888	-0.283833	-0.481146	-0.0865206	-2.82627	-2.59401	91.1544	961
cd4	2	sex_n	model_vl	NCR3	1.73158	3	0.00499972	0.466053	-0.318364	-0.540203	-0.0965247	-2.81962	-2.61208	76.6117	483
cd4	2	sex_n	model_vl	SNX9	0.678388	1	0.00532507	0.490804	0.221786	0.0661048	0.377468	2.799	-2.66786	52.9235	1999
cd4	2	sex_n	model_vl	JARID2	1.33959	3	0.00540232	0.492139	-0.25361	-0.431931	-0.0752887	-2.79427	-2.68059	72.1139	1320
cd4	2	sex_n	model_vl	SLC25A6	5.58832	5	0.00547928	0.492139	0.218908	0.0647304	0.373086	2.78962	-2.6931	98.5007	2019
cd4	2	sex_n	model_vl	KLRD1	2.58729	4	0.00551954	0.492139	-0.4549	-0.775566	-0.134235	-2.78721	-2.69956	77.0615	33
cd4	2	sex_n	model_vl	TRBV20-1	3.25943	5	0.00596494	0.52147	-0.633682	-1.08452	-0.182844	-2.76157	-2.76808	70.9145	18
cd4	2	sex_n	model_vl	COIL	2.04541	4	0.00597564	0.52147	-0.271111	-0.464036	-0.0781855	-2.76098	-2.76966	82.3088	879
cd4	2	sex_n	model_vl	IPCEF1	1.65445	3	0.00610392	0.527057	-0.270693	-0.463814	-0.0775717	-2.75393	-2.7884	76.7616	864
cd4	2	sex_n	model_vl	MFSD10	3.86787	5	0.00642576	0.535012	-0.267043	-0.458752	-0.0753339	-2.7368	-2.83369	93.1034	853
cd4	2	sex_n	model_vl	ZNF84	1.15492	2	0.00645138	0.535012	-0.235996	-0.405498	-0.0664929	-2.73547	-2.83719	69.4153	1391
cd4	2	sex_n	model_vl	B2M	11.5756	5	0.0065342	0.535012	-0.0649797	-0.111724	-0.0182355	-2.73121	-2.84843	100	6055
cd4	2	sex_n	model_vl	MGME1	0.714099	1	0.00653613	0.535012	-0.188922	-0.324832	-0.053013	-2.73111	-2.84869	56.072	2489
cd4	2	sex_n	model_vl	LINC02328	0.772065	1	0.00656021	0.535012	-0.201839	-0.347107	-0.0565722	-2.72988	-2.85192	60.8696	2139
cd4	2	age_n	model_vl	C1orf162	2.49787	4	1.96954e-05	0.110717	0.530372	0.288591	0.772153	4.30986	1.92141	80.6597	13
cd4	2	age_n	model_vl	SPSB2	0.590925	1	2.69942e-05	0.110717	-0.280093	-0.409975	-0.150212	-4.23702	1.68068	49.6252	1997
cd4	2	age_n	model_vl	SNHG9	1.55212	3	5.57961e-05	0.152565	0.387792	0.200364	0.57522	4.06508	1.1274	76.012	2340
cd4	2	age_n	model_vl	PTRH2	0.786142	1	7.98715e-05	0.163797	0.281912	0.142669	0.421154	3.97784	0.854767	59.5202	4822
cd4	2	age_n	model_vl	RPS19	9.28432	5	0.000131811	0.173927	0.130203	0.0638132	0.196592	3.85324	0.474905	100	7353
cd4	2	age_n	model_vl	IL18RAP	1.12404	2	0.000143166	0.173927	0.330127	0.160881	0.499374	3.83236	0.412349	65.3673	6300
cd4	2	age_n	model_vl	TUBA4A	4.17982	5	0.00014842	0.173927	0.411051	0.199813	0.622288	3.82323	0.385075	93.1034	5997
cd4	2	age_n	model_vl	RPS9	7.79262	5	0.000172987	0.177377	0.118517	0.0569832	0.18005	3.78419	0.269234	100	7770
cd4	2	age_n	model_vl	RBM43	0.983922	2	0.000223466	0.203677	0.28758	0.135618	0.439541	3.71818	0.0758479	63.8681	7924
cd4	2	age_n	model_vl	FBXL15	2.13177	4	0.000270867	0.222192	0.349151	0.162127	0.536175	3.66793	-0.0692194	81.5592	7888
cd4	2	age_n	model_vl	UTS2	0.814447	1	0.000320577	0.239063	-0.362001	-0.55829	-0.165713	-3.62344	-0.196119	38.6807	7226
cd4	2	age_n	model_vl	CLU	0.79342	1	0.000358195	0.244856	0.261683	0.118624	0.404742	3.59389	-0.279595	58.6207	7187
cd4	2	age_n	model_vl	TTC13	1.16927	2	0.000442347	0.271736	0.282119	0.125412	0.438825	3.53713	-0.438153	68.9655	6477
cd4	2	age_n	model_vl	CCND2	2.99939	5	0.000496704	0.271736	-0.34775	-0.542649	-0.152852	-3.50562	-0.525122	88.7556	5629
cd4	2	age_n	model_vl	ANKZF1	1.47762	3	0.000496896	0.271736	0.297987	0.130974	0.465	3.50552	-0.525411	74.9625	6022
cd4	2	age_n	model_vl	AL121748.1	0.731556	1	0.000591984	0.298668	-0.232832	-0.365141	-0.100523	-3.45747	-0.656637	56.6717	6074
cd4	2	age_n	model_vl	XRCC5	4.18624	5	0.000618962	0.298668	-0.306261	-0.480919	-0.131603	-3.44516	-0.690004	94.3028	5231
cd4	2	age_n	model_vl	CFH	1.60877	3	0.000728406	0.331951	0.346236	0.146149	0.546323	3.39984	-0.811787	74.063	4299
cd4	2	age_n	model_vl	ZNF598	0.563268	1	0.000782303	0.337749	0.210036	0.0879386	0.332133	3.37982	-0.865122	52.7736	5641
cd4	2	age_n	model_vl	RPS7	8.61208	5	0.00094078	0.385861	0.0793368	0.0324934	0.12618	3.32761	-1.00277	100	7081
cd4	2	age_n	model_vl	ERN1	2.99439	5	0.0011074	0.416975	0.35668	0.143084	0.570275	3.28088	-1.12423	87.8561	2798
cd4	2	age_n	model_vl	AIF1	1.25039	3	0.00114898	0.416975	0.31576	0.126054	0.505467	3.27025	-1.15166	67.3163	3229
cd4	2	age_n	model_vl	GOLGA8B	1.17511	2	0.00121691	0.416975	0.269221	0.106648	0.431795	3.25361	-1.19438	69.7151	3762
cd4	2	age_n	model_vl	CTSH	1.56953	3	0.00128769	0.416975	0.290199	0.114068	0.46633	3.23717	-1.2364	76.1619	3288
cd4	2	age_n	model_vl	PLEKHA2	1.79215	3	0.00129745	0.416975	0.28931	0.113599	0.465021	3.23497	-1.24201	78.8606	3282
cd4	2	age_n	model_vl	TRAV38-2DV8	0.914384	2	0.00132163	0.416975	-0.432679	-0.695902	-0.169455	-3.22958	-1.25573	40.03	1310
cd4	2	age_n	model_vl	ALDH3A2	0.609568	1	0.00145806	0.430416	0.199855	0.0771781	0.322533	3.20079	-1.32865	54.2729	4505
cd4	2	age_n	model_vl	MMAA	0.704201	1	0.00151964	0.430416	0.209716	0.080494	0.338938	3.1886	-1.35934	58.6207	4244
cd4	2	age_n	model_vl	LRRC41	1.3242	3	0.00152164	0.430416	-0.273064	-0.44134	-0.104788	-3.18821	-1.36031	70.7646	3137
cd4	2	age_n	model_vl	PEA15	1.32031	3	0.00159084	0.43499	0.258833	0.0986661	0.418999	3.17506	-1.39328	72.8636	3265
cd4	2	age_n	model_vl	CEP170	0.516639	1	0.0016834	0.445448	0.187862	0.0709946	0.304729	3.15828	-1.43518	49.1754	4458
cd4	2	age_n	model_vl	SEC24D	0.944001	2	0.00175045	0.448716	0.227692	0.0855229	0.36986	3.14665	-1.4641	64.1679	3599
cd4	2	age_n	model_vl	LYZ	2.67853	4	0.00197215	0.490229	0.397828	0.146574	0.649082	3.11091	-1.55231	83.8081	788
cd4	2	age_n	model_vl	PLEK	4.36644	5	0.00208272	0.502488	-0.347905	-0.568799	-0.127012	-3.09445	-1.59262	93.7031	1211
cd4	2	age_n	model_vl	EXOSC6	0.976954	2	0.00227956	0.512244	0.230685	0.0829085	0.378462	3.06704	-1.65927	64.7676	2991
cd4	2	age_n	model_vl	SELL	3.18135	5	0.00229476	0.512244	-0.387961	-0.636653	-0.139269	-3.06501	-1.66418	88.6057	600
cd4	2	age_n	model_vl	INPPL1	0.682266	1	0.00239188	0.512244	0.19715	0.0702485	0.324052	3.05236	-1.69474	56.072	3587
cd4	2	age_n	model_vl	MAPK3	0.624773	1	0.00240119	0.512244	0.194141	0.0691276	0.319154	3.05117	-1.69761	53.6732	3655
cd4	2	age_n	model_vl	MSC-AS1	0.579939	1	0.00256498	0.512244	0.191029	0.0671982	0.314861	3.03093	-1.74623	52.6237	3597
cd4	2	age_n	model_vl	SPECC1L	0.559534	1	0.00273534	0.512244	-0.199737	-0.330065	-0.0694083	-3.01109	-1.79356	50.2249	3295
cd4	2	age_n	model_vl	HLA-DQB1	2.23979	4	0.00277656	0.512244	0.356294	0.123454	0.589135	3.00646	-1.80457	81.1094	624
cd4	2	age_n	model_vl	GAMT	1.22611	2	0.00278089	0.512244	0.241395	0.0836169	0.399174	3.00598	-1.80571	72.1139	2355
cd4	2	age_n	model_vl	ITSN2	3.06832	5	0.00280361	0.512244	0.281486	0.0973495	0.465622	3.00346	-1.8117	90.1049	1602
cd4	2	age_n	model_vl	GPR183	1.98709	4	0.00282698	0.512244	-0.311668	-0.515723	-0.107613	-3.00089	-1.8178	80.9595	1123
cd4	2	age_n	model_vl	IL18BP	1.77214	3	0.00282968	0.512244	0.282457	0.0975086	0.467405	3.00059	-1.81851	77.961	1572
cd4	2	age_n	model_vl	XRRA1	0.762473	1	0.00287738	0.512244	-0.207964	-0.344372	-0.0715567	-2.9954	-1.8308	59.2204	3019
cd4	2	age_n	model_vl	RPRD2	1.60361	3	0.00293496	0.512244	-0.278937	-0.462275	-0.0956004	-2.98925	-1.84536	75.4123	1562
cd4	2	age_n	model_vl	COQ4	2.14284	4	0.00302333	0.516674	0.279046	0.0950689	0.463023	2.98001	-1.86716	82.9085	1506
cd4	2	age_n	model_vl	USP9X	1.60142	3	0.00330231	0.534708	0.268442	0.0897999	0.447085	2.95238	-1.93197	75.2624	1527
cd4	2	age_n	model_vl	GPS1	2.6834	4	0.00330876	0.534708	-0.28606	-0.476466	-0.0956539	-2.95176	-1.9334	87.8561	1222
cd4	2	age_n	model_vl	TBL2	0.530248	1	0.00349305	0.534708	0.160488	0.0530429	0.267932	2.93469	-1.97315	50.075	3831
cd4	2	age_n	model_vl	TRBV24-1	0.651441	1	0.00351	0.534708	-0.381305	-0.636717	-0.125892	-2.93316	-1.9767	26.5367	129
cd4	2	age_n	model_vl	FAS	2.03401	4	0.00357563	0.534708	0.29864	0.0981995	0.499081	2.9273	-1.99027	80.3598	937
cd4	2	age_n	model_vl	ZNF287	0.520079	1	0.00359462	0.534708	-0.191403	-0.319941	-0.0628638	-2.92563	-1.99415		3008
cd4	2	age_n	model_vl	MSC	1.19317	2	0.003716	0.534708	0.259222	0.0845096	0.433935	2.9151	-2.01848	67.916	1493
cd4	2	age_n	model_vl	ISCA1	2.50457	4	0.00377657	0.534708	0.281272	0.0913634	0.471181	2.90996	-2.03032	86.5067	1086
cd4	2	age_n	model_vl	EIF3K	5.75741	5	0.00378719	0.534708	0.214306	0.069567	0.359046	2.90907	-2.03237	98.051	2365
cd4	2	age_n	model_vl	MED9	1.08877	2	0.00379926	0.534708	0.235859	0.076508	0.395211	2.90806	-2.0347	66.7166	1895
cd4	2	age_n	model_vl	DNAJC14	0.828438	1	0.00387529	0.534708	-0.212182	-0.355849	-0.068516	-2.90175	-2.0492	60.2699	2375
cd4	2	age_n	model_vl	RNF146	0.898341	2	0.00396258	0.534708	0.193344	0.0621116	0.324577	2.89464	-2.0655	63.2684	2809
cd4	2	age_n	model_vl	BRI3	0.754369	1	0.00401876	0.534708	0.199358	0.0638329	0.334882	2.89014	-2.0758	60.1199	2627
cd4	2	age_n	model_vl	PPP3R1	1.25404	3	0.00408357	0.534708	0.236154	0.0753298	0.396977	2.88503	-2.0875	69.8651	1760
cd4	2	age_n	model_vl	DDIT4	4.78052	5	0.00410662	0.534708	0.301686	0.0961054	0.507267	2.88322	-2.09161	95.6522	709
cd4	2	age_n	model_vl	NADK	0.942029	2	0.00426656	0.53536	0.219452	0.0692702	0.369634	2.87096	-2.11954	64.1679	2058
cd4	2	age_n	model_vl	TRAV8-6	0.830639	1	0.00435084	0.53536	0.320429	0.100662	0.540195	2.86467	-2.13383	43.3283	399
cd4	2	age_n	model_vl	CCNT2	1.3106	3	0.00436147	0.53536	0.230112	0.0722458	0.387978	2.86388	-2.13561	73.3133	1776
cd4	2	age_n	model_vl	ZNF138	0.964825	2	0.00448494	0.53536	0.215907	0.0673189	0.364495	2.85488	-2.15599	64.3178	2055
cd4	2	age_n	model_vl	TRAC	3.81482	5	0.0046228	0.53536	-0.283922	-0.479991	-0.0878535	-2.84509	-2.17809	92.5037	781
cd4	2	age_n	model_vl	TP53I11	0.662824	1	0.00462377	0.53536	0.187634	0.0580563	0.317213	2.84502	-2.17824	55.1724	2691
cd4	2	age_n	model_vl	TRBV9	0.918104	2	0.00469256	0.53536	0.38945	0.120047	0.658853	2.84024	-2.18901	38.5307	38
cd4	2	age_n	model_vl	PRMT2	4.34198	5	0.00469454	0.53536	0.278295	0.0857747	0.470816	2.8401	-2.18932	94.4528	843
cd4	2	age_n	model_vl	DENND1A	0.516084	1	0.00473416	0.53536	0.160819	0.04946	0.272179	2.83738	-2.19545	49.925	3352
cd4	2	age_n	model_vl	AKAP7	0.769037	1	0.00476427	0.53536	0.209997	0.0644791	0.355515	2.83532	-2.20007	58.9205	2089
cd4	2	age_n	model_vl	CALCOCO1	2.16318	4	0.00487556	0.540462	-0.27572	-0.467289	-0.0841522	-2.82781	-2.21691	82.009	825
cd4	2	age_n	model_vl	ARFIP1	1.15536	2	0.00497572	0.544212	-0.227865	-0.386555	-0.0691746	-2.82119	-2.23173	67.4663	1618
cd4	2	age_n	model_vl	RASGRP1	2.33387	4	0.00508473	0.548816	0.287572	0.0867971	0.488347	2.81412	-2.24751	82.6087	594
cd4	2	age_n	model_vl	TMEM39A	0.972477	2	0.00544124	0.567603	0.220435	0.0653092	0.375561	2.79191	-2.29684	64.6177	1637
cd4	2	age_n	model_vl	VRK2	1.43968	3	0.00545027	0.567603	0.244707	0.0724667	0.416947	2.79137	-2.29804	72.4138	1143
cd4	2	age_n	model_vl	PIM3	0.678713	1	0.00562431	0.567603	0.19574	0.057453	0.334027	2.78102	-2.3209	56.3718	2174
cd4	2	age_n	model_vl	FAM91A1	1.02183	2	0.00567112	0.567603	0.216175	0.0633008	0.369049	2.77828	-2.32693	66.5667	1675
cd4	2	age_n	model_vl	PDLIM1	0.835798	1	0.00575811	0.567603	0.218768	0.0637795	0.373756	2.77325	-2.33799	57.8711	1592
cd4	2	age_n	model_vl	LGALS3	1.56115	3	0.00577072	0.567603	0.274718	0.0800406	0.469396	2.77253	-2.33958	75.2624	628
cd4	2	age_n	model_vl	FAM210B	0.65592	1	0.00578382	0.567603	0.176929	0.0515151	0.302342	2.77178	-2.34123	56.9715	2622
cd4	2	age_n	model_vl	SNAPC2	1.26441	3	0.00581234	0.567603	0.226342	0.0658082	0.386875	2.77016	-2.3448	70.3148	1412
cd4	2	age_n	model_vl	SKAP1	4.26537	5	0.00594334	0.569123	0.242564	0.0700651	0.415063	2.76277	-2.36099	94.6027	1076
cd4	2	age_n	model_vl	HLA-DQA1	1.47921	3	0.00596667	0.569123	0.296212	0.0854623	0.506961	2.76148	-2.36383	68.6657	317
cd4	2	age_n	model_vl	CHI3L2	0.548835	1	0.00611906	0.571305	-0.191374	-0.327948	-0.0548008	-2.7531	-2.38214	45.5772	2154
cd4	2	age_n	model_vl	CORO1B	3.18934	5	0.00612884	0.571305	0.288268	0.0825068	0.494028	2.75257	-2.3833	89.5052	382
cd4	2	age_n	model_vl	SLC5A6	0.712282	1	0.00638402	0.585886	0.186422	0.0526969	0.320148	2.73898	-2.41289	57.1214	2227
cd4	2	age_n	model_vl	DYRK1B	0.970817	2	0.0064281	0.585886	0.212027	0.0598069	0.364247	2.73668	-2.41788	65.6672	1581
cd4	2	age_n	model_vl	DSEL	0.536246	1	0.00663507	0.592622	0.17712	0.0494659	0.304773	2.72608	-2.44085	44.3778	2407
cd4	2	age_n	model_vl	TXNDC9	1.89899	4	0.0067106	0.592622	0.256691	0.0714308	0.441951	2.72229	-2.44905	78.2609	718
cd4	2	age_n	model_vl	LRIF1	1.34238	3	0.00671875	0.592622	0.237773	0.0661406	0.409405	2.72188	-2.44993	71.2144	1005
cd4	2	age_n	model_vl	RIT1	1.07722	2	0.00687056	0.599566	0.206743	0.0570967	0.35639	2.71437	-2.46612	68.066	1604
cd4	2	age_n	model_vl	ATP1B1	0.637376	1	0.00701509	0.605353	0.201624	0.0553052	0.347943	2.70737	-2.48119	47.3763	1699
cd4	2	age_n	model_vl	EPG5	0.84032	1	0.00708447	0.605353	0.198303	0.0542175	0.342388	2.70405	-2.48831	59.97	1756
cd4	2	age_n	model_vl	B2M	11.5756	5	0.0072117	0.609872	-0.0602867	-0.104188	-0.0163853	-2.69804	-2.50119	100	6108
cd4	2	age_n	model_vl	ULK3	1.98828	4	0.00732453	0.613093	0.250711	0.0677848	0.433637	2.69279	-2.51241	81.4093	713
cd4	2	age_n	model_vl	CCDC28A	1.63655	3	0.00755887	0.620832	0.236466	0.0632468	0.409685	2.68212	-2.53518	77.6612	895
cd4	2	age_n	model_vl	TIAL1	2.98407	5	0.00778902	0.620832	-0.274204	-0.475833	-0.0725739	-2.67192	-2.55684	87.8561	314
cd4	2	covid	model_vl	RAC2	6.49759	5	1.61474e-11	1.32457e-07	1.35727	0.970642	1.74389	6.89732	15.4277	98.9505	1
cd4	2	covid	model_vl	CALR	5.8416	5	4.4861e-10	1.83998e-06	1.33847	0.925193	1.75174	6.3632	12.3576	98.3508	3
cd4	2	covid	model_vl	RPS27A	9.17095	5	1.73468e-09	4.7432e-06	-0.543022	-0.716915	-0.369128	-6.13535	11.1111	100	13
cd4	2	covid	model_vl	LY6E	6.66188	5	3.27306e-09	6.71222e-06	1.47198	0.992048	1.95191	6.02599	10.5266	98.8006	4
cd4	2	covid	model_vl	MT-CYB	7.51122	5	1.63368e-08	2.68022e-05	-1.24848	-1.67571	-0.821253	-5.74151	9.04838	99.7001	6
cd4	2	covid	model_vl	IFI44L	3.13941	5	5.83041e-08	7.97114e-05	2.52111	1.6218	3.42043	5.50789	7.88103	82.6087	2
cd4	2	covid	model_vl	ITGB2	6.22728	5	8.53022e-08	9.99621e-05	1.10136	0.703321	1.49939	5.43641	7.53234	98.6507	9
cd4	2	covid	model_vl	RPL34	9.17105	5	1.40895e-07	0.000144471	-0.516617	-0.706662	-0.326572	-5.34093	7.07289	100	28
cd4	2	covid	model_vl	MX1	3.09482	5	1.77237e-07	0.000161541	2.12366	1.33593	2.91138	5.2968	6.86295	85.1574	5
cd4	2	covid	model_vl	PPIB	6.33265	5	2.05986e-07	0.00016897	0.952937	0.597513	1.30836	5.26772	6.72546	99.1004	12
cd4	2	covid	model_vl	MT2A	5.79532	5	3.6806e-07	0.000274472	1.53814	0.951807	2.12447	5.15416	6.19501	97.6012	8
cd4	2	covid	model_vl	RPS4X	8.74332	5	5.52374e-07	0.000377593	-0.437547	-0.60699	-0.268104	-5.07348	5.82439	100	109
cd4	2	covid	model_vl	IFI6	4.88568	5	1.11336e-06	0.000702528	1.96976	1.18501	2.75451	4.93159	5.18539	94.6027	7
cd4	2	covid	model_vl	XAF1	3.83441	5	1.98565e-06	0.00116345	1.77739	1.05166	2.50313	4.81184	4.65881	90.2549	10
cd4	2	covid	model_vl	RPL21	7.80293	5	3.62408e-06	0.00198189	-0.490653	-0.696434	-0.284871	-4.6846	4.11215	100	1562
cd4	2	covid	model_vl	RPS19	9.28432	5	4.37152e-06	0.00218376	-0.459767	-0.654266	-0.265267	-4.64435	3.942	100	2270
cd4	2	covid	model_vl	RPS3A	8.5905	5	4.52565e-06	0.00218376	-0.467887	-0.66614	-0.269634	-4.63688	3.91056	100	2215
cd4	2	covid	model_vl	IRF7	3.06992	5	4.98938e-06	0.00219052	1.82411	1.04766	2.60055	4.61579	3.82209	85.3073	11
cd4	2	covid	model_vl	RHOA	6.36289	5	5.07374e-06	0.00219052	0.850708	0.488314	1.2131	4.61216	3.80689	98.8006	38
cd4	2	covid	model_vl	ARF1	5.24502	5	5.47442e-06	0.00224533	1.05529	0.604134	1.50645	4.59566	3.73798	97.0015	22
cd4	2	covid	model_vl	PSME1	6.54237	5	6.84231e-06	0.00267274	0.704713	0.400207	1.00922	4.54697	3.53588	99.5502	162
cd4	2	covid	model_vl	SLFN12L	2.10904	4	7.48305e-06	0.00279016	1.25053	0.707831	1.79323	4.5273	3.45481	80.9595	18
cd4	2	covid	model_vl	TMSB10	9.89087	5	8.04381e-06	0.00286884	0.318667	0.179885	0.45745	4.51137	3.38939	100	4914
cd4	2	covid	model_vl	LGALS9	1.37146	3	8.75869e-06	0.00299365	1.24818	0.70231	1.79406	4.49254	3.31232	70.015	19
cd4	2	covid	model_vl	RPS12	9.83362	5	9.23294e-06	0.00300458	-0.32585	-0.468727	-0.182972	-4.48084	3.26461	100	4962
cd4	2	covid	model_vl	ANXA6	5.14836	5	9.68789e-06	0.00300458	1.15112	0.645174	1.65706	4.47015	3.22109	97.0015	25
cd4	2	covid	model_vl	EPSTI1	2.52707	4	9.88952e-06	0.00300458	1.58485	0.887553	2.28214	4.46556	3.20246	82.009	17
cd4	2	covid	model_vl	OAS1	2.35561	4	1.0931e-05	0.00317339	1.68642	0.940704	2.43213	4.44322	3.11191	79.0105	15
cd4	2	covid	model_vl	MYL12A	7.90284	5	1.12189e-05	0.00317339	0.444384	0.247625	0.641143	4.4374	3.08841	100	3905
cd4	2	covid	model_vl	RPLP2	7.95384	5	1.26645e-05	0.00346289	-0.387308	-0.559853	-0.214762	-4.4102	2.97885	99.8501	4665
cd4	2	covid	model_vl	IFITM1	8.74387	5	1.4051e-05	0.00368895	0.64824	0.357907	0.938573	4.38677	2.88499	100	2078
cd4	2	covid	model_vl	RPL18	8.37723	5	1.43906e-05	0.00368895	-0.345828	-0.500909	-0.190748	-4.38137	2.86342	100	5222
cd4	2	covid	model_vl	PLAC8	4.7186	5	1.59193e-05	0.00395714	1.23825	0.680064	1.79644	4.35847	2.77226	94.9025	31
cd4	2	covid	model_vl	RPS8	8.77664	5	1.64724e-05	0.00397421	-0.345874	-0.502067	-0.18968	-4.3507	2.74142	100	5356
cd4	2	covid	model_vl	CCND3	5.46124	5	1.81013e-05	0.00424244	1.1096	0.606023	1.61317	4.32919	2.65632	97.6012	51
cd4	2	covid	model_vl	RAN	4.93537	5	1.86364e-05	0.0042465	1.04849	0.571913	1.52506	4.32253	2.63004	95.8021	66
cd4	2	covid	model_vl	ZNF287	0.520079	1	2.17576e-05	0.00482373	-0.821671	-1.19825	-0.445095	-4.28697	2.49038		1481
cd4	2	covid	model_vl	HERC5	2.09822	4	2.29837e-05	0.00496145	1.36105	0.735426	1.98667	4.27432	2.44096	78.7106	33
cd4	2	covid	model_vl	DBI	5.176	5	2.39569e-05	0.00503893	0.969988	0.523119	1.41686	4.26473	2.40358	97.6012	544
cd4	2	covid	model_vl	PTGES3	4.98091	5	2.5565e-05	0.00524275	1.12169	0.603099	1.64027	4.24966	2.34504	96.7016	87
cd4	2	covid	model_vl	RPS3	9.2696	5	2.7146e-05	0.00543119	-0.340811	-0.498897	-0.182726	-4.23571	2.29099	100	5896
cd4	2	covid	model_vl	MT-CO2	9.19586	5	3.03295e-05	0.00592364	-0.691943	-1.01487	-0.369011	-4.20983	2.19114	100	3372
cd4	2	covid	model_vl	PRR13	5.49268	5	3.15716e-05	0.00602284	0.864935	0.460364	1.26951	4.20043	2.15501	97.901	2108
cd4	2	covid	model_vl	RPL6	8.3198	5	3.51075e-05	0.00654515	-0.318286	-0.468053	-0.168519	-4.17548	2.05949	100	6286
cd4	2	covid	model_vl	MT-CO1	8.82924	5	3.92959e-05	0.0071632	-0.848878	-1.25088	-0.446881	-4.14885	1.95813	100	2824
cd4	2	covid	model_vl	CLEC2D	4.09636	5	4.18709e-05	0.00746668	1.128	0.591877	1.66413	4.13379	1.90107	93.8531	1168
cd4	2	covid	model_vl	SAMD9	2.72532	4	4.28751e-05	0.00748307	1.39859	0.732949	2.06423	4.12815	1.87978	84.2579	88
cd4	2	covid	model_vl	EIF2AK2	3.51538	5	4.44638e-05	0.00759868	1.442	0.754256	2.12974	4.11949	1.84708	90.4048	81
cd4	2	covid	model_vl	IFIT3	1.95585	4	4.65804e-05	0.00779794	1.66067	0.866495	2.45485	4.10839	1.8053	70.015	47
cd4	2	covid	model_vl	RPL11	9.11266	5	5.10323e-05	0.00825823	-0.280189	-0.414899	-0.145479	-4.08654	1.72333	100	6802
cd4	2	covid	model_vl	ISG15	4.64865	5	5.15144e-05	0.00825823	1.60149	0.831093	2.37188	4.08428	1.71489	94.4528	69
cd4	2	covid	model_vl	GIMAP7	4.57151	5	5.28713e-05	0.00825823	1.25578	0.650765	1.8608	4.07804	1.69154	95.0525	1236
cd4	2	covid	model_vl	OASL	2.80679	5	5.33568e-05	0.00825823	1.45402	0.753117	2.15493	4.07584	1.68334	84.5577	243
cd4	2	covid	model_vl	BUD31	3.41682	5	5.73303e-05	0.00870889	1.14511	0.59076	1.69945	4.05854	1.61888	91.3043	2142
cd4	2	covid	model_vl	TMEM123	3.79534	5	6.45116e-05	0.00962161	1.24748	0.639294	1.85567	4.02997	1.51302	91.3043	2017
cd4	2	covid	model_vl	GSTK1	5.78894	5	7.39078e-05	0.0108262	0.80746	0.410535	1.20439	3.99685	1.39114	98.3508	4769
cd4	2	covid	model_vl	IFI35	2.91346	5	7.64695e-05	0.0109511	1.26604	0.642388	1.88969	3.98851	1.36061	87.4063	2572
cd4	2	covid	model_vl	MT-CO3	7.53864	5	7.7431e-05	0.0109511	-0.964909	-1.44059	-0.48923	-3.98545	1.34941	99.7001	4151
cd4	2	covid	model_vl	SHISA5	4.67034	5	8.06483e-05	0.0112128	1.17749	0.595556	1.75943	3.97546	1.31295	95.8021	3268
cd4	2	covid	model_vl	MT-ND4	6.68515	5	8.91648e-05	0.0121903	-0.863466	-1.29288	-0.434057	-3.95075	1.22307	99.5502	4992
cd4	2	covid	model_vl	EVL	5.72418	5	9.26117e-05	0.012454	0.760279	0.381286	1.13927	3.94137	1.18913	98.6507	5485
cd4	2	covid	model_vl	RAP1A	4.20519	5	0.000102733	0.0135922	1.03299	0.514671	1.55131	3.91565	1.09635	93.7031	4736
cd4	2	covid	model_vl	CAST	4.39354	5	0.000105891	0.0136487	1.09642	0.545211	1.64762	3.90811	1.06928	94.4528	4599
cd4	2	covid	model_vl	SCAMP3	2.67431	4	0.00010735	0.0136487	1.13012	0.561476	1.69877	3.9047	1.05704	86.5067	4541
cd4	2	covid	model_vl	MT-ATP6	7.9174	5	0.000108151	0.0136487	-0.807246	-1.21362	-0.400869	-3.90285	1.05039	99.8501	5678
cd4	2	covid	model_vl	NDUFA1	5.24501	5	0.000115491	0.0140437	0.829581	0.410197	1.24896	3.88644	0.991709	97.901	5763
cd4	2	covid	model_vl	TMBIM6	5.49375	5	0.000116384	0.0140437	0.865373	0.427678	1.30307	3.88451	0.984822	98.2009	5656
cd4	2	covid	model_vl	ACTB	10.1363	5	0.000117932	0.0140437	0.446552	0.220499	0.672605	3.8812	0.973019	100	6959
cd4	2	covid	model_vl	ATP5MF	4.78853	5	0.000119011	0.0140437	0.999461	0.493217	1.50571	3.87892	0.964882	95.952	5302
cd4	2	covid	model_vl	S100A4	9.02086	5	0.000119841	0.0140437	0.425673	0.209965	0.64138	3.87718	0.958669	99.8501	7043
cd4	2	covid	model_vl	ICAM2	3.52045	5	0.000137376	0.0158718	1.14862	0.561357	1.73589	3.84281	0.836725	91.7541	5316
cd4	2	covid	model_vl	RPS23	9.04871	5	0.000155956	0.0177009	-0.296548	-0.449447	-0.14365	-3.81064	0.723551	100	7586
cd4	2	covid	model_vl	MX2	2.10865	4	0.000157523	0.0177009	1.3271	0.642398	2.0118	3.8081	0.71463	77.2114	5355
cd4	2	covid	model_vl	CD48	5.22707	5	0.000177262	0.0196497	1.04283	0.500499	1.58516	3.77794	0.609394	96.2519	6350
cd4	2	covid	model_vl	ITSN2	3.06832	5	0.000194113	0.0212308	1.0309	0.491443	1.57036	3.75461	0.528502	90.1049	6603
cd4	2	covid	model_vl	MDH1	3.5216	5	0.000202009	0.0217334	1.00681	0.478513	1.53512	3.74432	0.493004	92.6537	6769
cd4	2	covid	model_vl	RPS24	8.62953	5	0.000204007	0.0217334	-0.294186	-0.448657	-0.139714	-3.74178	0.484242	100	7775
cd4	2	covid	model_vl	ZNF10	0.535282	1	0.000211213	0.0222126	-0.692024	-1.05627	-0.327781	-3.7328	0.453345	50.2249	7301
cd4	2	covid	model_vl	SEPT7	5.34481	5	0.000215496	0.0223761	0.791964	0.374536	1.20939	3.7276	0.435481	97.3013	7221
cd4	2	covid	model_vl	RPL39	9.36456	5	0.000225616	0.0231341	-0.34798	-0.531981	-0.163979	-3.71569	0.394654	100	7787
cd4	2	covid	model_vl	PSMB9	5.7915	5	0.000239014	0.0239275	0.83315	0.390819	1.27548	3.70067	0.343354	97.901	7380
cd4	2	covid	model_vl	RPL13	9.35254	5	0.000239187	0.0239275	-0.326095	-0.499233	-0.152958	-3.70049	0.342709	100	7874
cd4	2	covid	model_vl	TMED5	2.78328	5	0.00024892	0.0245907	1.02577	0.479611	1.57194	3.69007	0.307253	87.8561	7298
cd4	2	covid	model_vl	RPN2	4.1988	5	0.000252383	0.0245907	1.01785	0.475374	1.56032	3.68646	0.29497	93.8531	7347
cd4	2	covid	model_vl	CD79B	1.83318	4	0.00025481	0.0245907	1.03808	0.484449	1.59172	3.68395	0.286466	77.961	7356
cd4	2	covid	model_vl	PSMD4	3.55185	5	0.000265915	0.0251813	1.04279	0.484952	1.60063	3.67277	0.248563	92.2039	7472
cd4	2	covid	model_vl	SF1	4.55627	5	0.000268212	0.0251813	0.996749	0.463213	1.53029	3.67052	0.24092	95.6522	7516
cd4	2	covid	model_vl	CX3CR1	3.39836	5	0.00027165	0.0251813	1.39251	0.646451	2.13857	3.66717	0.229609	87.1064	7287
cd4	2	covid	model_vl	CORO1A	6.71687	5	0.000277116	0.0251813	0.594469	0.275518	0.91342	3.66193	0.211915	99.4003	7831
cd4	2	covid	model_vl	RPL15	7.6507	5	0.000278459	0.0251813	-0.451036	-0.693114	-0.208957	-3.66066	0.207621	99.8501	7924
cd4	2	covid	model_vl	PSAP	4.35995	5	0.000285538	0.0251813	0.992363	0.458781	1.52595	3.65405	0.185329	94.003	7670
cd4	2	covid	model_vl	LAT	4.76515	5	0.000286198	0.0251813	0.865747	0.400167	1.33133	3.65344	0.183279	97.0015	7726
cd4	2	covid	model_vl	WDR26	1.41297	3	0.000286287	0.0251813	-0.953684	-1.46657	-0.440802	-3.65336	0.183004	73.4633	7686
cd4	2	covid	model_vl	RPS14	9.0079	5	0.000288967	0.0251813	-0.358467	-0.551377	-0.165557	-3.6509	0.17473	100	8024
cd4	2	covid	model_vl	RPLP0	7.92981	5	0.000291628	0.0251813	-0.343032	-0.527758	-0.158306	-3.64848	0.166593	100	8040
cd4	2	covid	model_vl	UCP2	5.05325	5	0.000304952	0.0260575	1.06167	0.488094	1.63524	3.63668	0.12694	95.8021	7798
cd4	2	covid	model_vl	SLC9A3R1	5.06643	5	0.000308234	0.0260664	1.1336	0.520689	1.74652	3.63385	0.11744	95.5022	7803
cd4	2	covid	model_vl	RPS6	8.25716	5	0.00032743	0.0274072	-0.329072	-0.507783	-0.150362	-3.61782	0.0638426	100	8137
cd4	2	covid	model_vl	B2M	11.5756	5	0.000335816	0.0276678	0.236391	0.107774	0.365007	3.6111	0.0414167	100	8173
cd4	2	covid	model_vl	SP100	4.55228	5	0.000337288	0.0276678	0.934862	0.426054	1.44367	3.60993	0.0375367	95.2024	8101
cd4	2	timen	model_vl	XAF1	3.83441	5	3.66014e-17	1.64278e-13	-0.305276	-0.373924	-0.236629	-8.7372	28.2423	90.2549	2
cd4	2	timen	model_vl	IFITM1	8.74387	5	4.00532e-17	1.64278e-13	-0.121963	-0.149426	-0.0945001	-8.72545	28.1554	100	13
cd4	2	timen	model_vl	IFI44L	3.13941	5	6.55502e-17	1.79236e-13	-0.374994	-0.460061	-0.289927	-8.66101	27.6803	82.6087	1
cd4	2	timen	model_vl	RPS4X	8.74332	5	1.21958e-16	2.50106e-13	0.0699874	0.0539596	0.0860152	8.5793	27.0815	100	30
cd4	2	timen	model_vl	EIF1	7.75984	5	3.52433e-16	5.78202e-13	0.0800677	0.0614251	0.0987102	8.43834	26.0584	100	24
cd4	2	timen	model_vl	ISG15	4.64865	5	4.59961e-16	6.28843e-13	-0.311655	-0.384527	-0.238783	-8.4027	25.8017	94.4528	3
cd4	2	timen	model_vl	RPS27A	9.17095	5	7.5903e-16	8.89475e-13	0.0697832	0.0533345	0.0862319	8.33536	25.3189	100	38
cd4	2	timen	model_vl	MX1	3.09482	5	1.12378e-15	1.15229e-12	-0.314103	-0.388615	-0.239591	-8.28232	24.9407	85.1574	4
cd4	2	timen	model_vl	ISG20	5.17412	5	2.83784e-15	2.58653e-12	-0.211567	-0.262531	-0.160602	-8.15613	24.0482	96.8516	7
cd4	2	timen	model_vl	OAS1	2.35561	4	1.01988e-14	8.36604e-12	-0.286477	-0.357015	-0.21594	-7.97947	22.8162	79.0105	5
cd4	2	timen	model_vl	RPS8	8.77664	5	1.63329e-14	1.127e-11	0.0595095	0.044735	0.074284	7.9137	22.3629	100	47
cd4	2	timen	model_vl	RPS3	9.2696	5	1.77361e-14	1.127e-11	0.0601424	0.045189	0.0750959	7.90214	22.2835	100	46
cd4	2	timen	model_vl	RPL3	8.46391	5	1.78605e-14	1.127e-11	0.0816137	0.0613193	0.101908	7.90116	22.2768	100	34
cd4	2	timen	model_vl	RPLP0	7.92981	5	5.36183e-14	3.11097e-11	0.0688872	0.0514139	0.0863606	7.74582	21.2189	100	41
cd4	2	timen	model_vl	EEF1A1	10.148	5	5.68872e-14	3.11097e-11	0.0663676	0.049515	0.0832202	7.7374	21.1619	100	42
cd4	2	timen	model_vl	RPS19	9.28432	5	9.13599e-14	4.68391e-11	0.0718188	0.0534209	0.0902166	7.66967	20.7062	100	40
cd4	2	timen	model_vl	GIMAP4	4.1262	5	9.887e-14	4.77077e-11	-0.24111	-0.302967	-0.179253	-7.65833	20.6302	92.5037	8
cd4	2	timen	model_vl	RSAD2	1.3857	3	1.31148e-13	5.97671e-11	-0.241639	-0.303962	-0.179316	-7.61768	20.3585	58.3208	9
cd4	2	timen	model_vl	BST2	4.8275	5	1.86522e-13	8.05282e-11	-0.208977	-0.263239	-0.154715	-7.56677	20.0198	95.6522	10
cd4	2	timen	model_vl	RPS14	9.0079	5	2.45779e-13	1.00806e-10	0.0699041	0.0516566	0.0881516	7.52671	19.7545	100	44
cd4	2	timen	model_vl	IRF7	3.06992	5	3.17197e-13	1.23903e-10	-0.279967	-0.353411	-0.206523	-7.48952	19.5093	85.3073	6
cd4	2	timen	model_vl	IFI35	2.91346	5	6.4226e-13	2.39475e-10	-0.221764	-0.280756	-0.162772	-7.38593	18.8313	87.4063	11
cd4	2	timen	model_vl	RPS3A	8.5905	5	6.99469e-13	2.49467e-10	0.0703765	0.0516236	0.0891294	7.37333	18.7493	100	48
cd4	2	timen	model_vl	RPSA	7.6281	5	1.3234e-12	4.52328e-10	0.0739801	0.0540103	0.0939498	7.2786	18.1368	99.7001	45
cd4	2	timen	model_vl	RPL7A	8.58119	5	1.48953e-12	4.88744e-10	0.0556466	0.0405892	0.0707041	7.26093	18.0232	100	55
cd4	2	timen	model_vl	PRF1	6.34112	5	3.32619e-12	1.04941e-09	-0.176196	-0.224681	-0.127711	-7.13998	17.2518	98.3508	14
cd4	2	timen	model_vl	RPL21	7.80293	5	4.96038e-12	1.50704e-09	0.0701351	0.05067	0.0896001	7.07921	16.8683	100	50
cd4	2	timen	model_vl	RPLP2	7.95384	5	5.67906e-12	1.66376e-09	0.0586357	0.0423145	0.0749569	7.05855	16.7384	99.8501	56
cd4	2	timen	model_vl	MX2	2.10865	4	7.72375e-12	2.15254e-09	-0.231126	-0.295892	-0.16636	-7.01141	16.4434	77.2114	12
cd4	2	timen	model_vl	RPS7	8.61208	5	7.87226e-12	2.15254e-09	0.0463056	0.0333244	0.0592869	7.00848	16.4251	100	71
cd4	2	timen	model_vl	CD2	5.73463	5	4.43241e-11	1.17287e-08	-0.141952	-0.183339	-0.100564	-6.73866	14.7683	98.3508	22
cd4	2	timen	model_vl	TPT1	8.57703	5	5.0252e-11	1.28818e-08	0.0619876	0.0438607	0.0801145	6.71872	14.648	100	61
cd4	2	timen	model_vl	S100A11	5.91241	5	6.82659e-11	1.66273e-08	-0.166837	-0.215982	-0.117692	-6.66988	14.3546	98.2009	20
cd4	2	timen	model_vl	RPS23	9.04871	5	6.89172e-11	1.66273e-08	0.0490869	0.0346241	0.0635497	6.66836	14.3455	100	74
cd4	2	timen	model_vl	RPS6	8.25716	5	9.51207e-11	2.22936e-08	0.0569289	0.0400246	0.0738333	6.61667	14.0369	100	67
cd4	2	timen	model_vl	HERC5	2.09822	4	1.1212e-10	2.55478e-08	-0.198496	-0.257674	-0.139318	-6.59017	13.8795	78.7106	17
cd4	2	timen	model_vl	PARP9	2.587	4	1.20612e-10	2.674e-08	-0.212613	-0.276113	-0.149112	-6.57838	13.8096	83.8081	15
cd4	2	timen	model_vl	ICAM2	3.52045	5	2.25383e-10	4.8653e-08	-0.183117	-0.238667	-0.127568	-6.47667	13.2114	91.7541	19
cd4	2	timen	model_vl	RPL18	8.37723	5	3.0413e-10	6.39686e-08	0.0479888	0.0333197	0.062658	6.42747	12.9247	100	80
cd4	2	timen	model_vl	DDX60	1.73724	3	3.30599e-10	6.77977e-08	-0.183882	-0.240211	-0.127552	-6.41372	12.8449	73.3133	21
cd4	2	timen	model_vl	CX3CR1	3.39836	5	3.9038e-10	7.81046e-08	-0.229383	-0.299953	-0.158813	-6.38625	12.686	87.1064	16
cd4	2	timen	model_vl	RPL13	9.35254	5	4.21312e-10	8.22862e-08	0.0531276	0.0367504	0.0695048	6.37362	12.6131	100	78
cd4	2	timen	model_vl	SP100	4.55228	5	6.07193e-10	1.13764e-07	-0.154639	-0.202767	-0.10651	-6.31278	12.2638	95.2024	29
cd4	2	timen	model_vl	RPS15A	9.40782	5	6.10218e-10	1.13764e-07	0.0468892	0.0322939	0.0614846	6.31195	12.259	100	87
cd4	2	timen	model_vl	RPL5	7.70579	5	1.30348e-09	2.37609e-07	0.0746014	0.0508998	0.098303	6.18407	11.534	99.8501	62
cd4	2	timen	model_vl	CMPK2	1.19739	2	1.56968e-09	2.79914e-07	-0.176431	-0.232773	-0.120089	-6.15242	11.3566	59.5202	27
cd4	2	timen	model_vl	RPL9	7.79667	5	1.71786e-09	2.99821e-07	0.052535	0.0357161	0.0693538	6.13702	11.2705	99.8501	85
cd4	2	timen	model_vl	RPL10	9.96939	5	1.86953e-09	3.19495e-07	0.0415864	0.0282412	0.0549316	6.12254	11.1897	100	103
cd4	2	timen	model_vl	DDX58	1.6481	3	2.53105e-09	4.23718e-07	-0.162138	-0.214615	-0.109661	-6.07047	10.9007	73.6132	37
cd4	2	timen	model_vl	IFIT3	1.95585	4	3.34293e-09	5.48442e-07	-0.230263	-0.305385	-0.155141	-6.02232	10.6353	70.015	18
cd4	2	timen	model_vl	GZMB	6.25535	5	3.53869e-09	5.69175e-07	-0.192327	-0.255176	-0.129479	-6.01244	10.581	96.8516	25
cd4	2	timen	model_vl	IFIT1	1.33935	3	4.04211e-09	6.37643e-07	-0.200437	-0.266188	-0.134685	-5.98928	10.4542	57.1214	23
cd4	2	timen	model_vl	SAMD9L	2.39863	4	4.41004e-09	6.82558e-07	-0.185038	-0.245893	-0.124183	-5.97407	10.3711	81.8591	28
cd4	2	timen	model_vl	RPL6	8.3198	5	4.9243e-09	7.38658e-07	0.0429363	0.0287697	0.0571029	5.95477	10.266	100	107
cd4	2	timen	model_vl	PLSCR1	2.33246	4	4.9526e-09	7.38658e-07	-0.197552	-0.262744	-0.13236	-5.95376	10.2605	80.9595	26
cd4	2	timen	model_vl	MYL12A	7.90284	5	6.66024e-09	9.75606e-07	-0.0559052	-0.0745168	-0.0372936	-5.90166	9.97819	100	90
cd4	2	timen	model_vl	IFI44	2.27584	4	9.20862e-09	1.31062e-06	-0.183942	-0.24578	-0.122103	-5.84425	9.66957	80.5097	36
cd4	2	timen	model_vl	SAMD9	2.72532	4	9.26684e-09	1.31062e-06	-0.187253	-0.250216	-0.124289	-5.84313	9.66357	84.2579	35
cd4	2	timen	model_vl	STAT1	3.72948	5	1.00915e-08	1.40307e-06	-0.192956	-0.258007	-0.127906	-5.82794	9.58238	90.4048	33
cd4	2	timen	model_vl	NACA	7.66253	5	1.08633e-08	1.48519e-06	0.0411087	0.0272186	0.0549988	5.81479	9.51221	99.8501	116
cd4	2	timen	model_vl	RPS16	7.34129	5	1.76251e-08	2.37014e-06	0.0543136	0.035683	0.0729441	5.72779	9.05162	100	97
cd4	2	timen	model_vl	SH2D2A	3.74466	5	1.7929e-08	2.37212e-06	-0.168904	-0.226872	-0.110935	-5.7247	9.03535	91.6042	39
cd4	2	timen	model_vl	RPL29	8.49229	5	2.24554e-08	2.92384e-06	0.0393216	0.0257293	0.052914	5.68384	8.82122	100	135
cd4	2	timen	model_vl	IFI6	4.88568	5	2.60683e-08	3.34123e-06	-0.213714	-0.287944	-0.139484	-5.65662	8.67935	94.6027	32
cd4	2	timen	model_vl	JUN	4.40693	5	3.88016e-08	4.89676e-06	0.224833	0.145719	0.303948	5.58354	8.30131	93.1034	31
cd4	2	timen	model_vl	RPS13	8.55601	5	4.58208e-08	5.69498e-06	0.0379418	0.0245168	0.0513668	5.55275	8.14334	100	150
cd4	2	timen	model_vl	RPS18	9.18311	5	4.94181e-08	6.0504e-06	0.0461928	0.0298069	0.0625788	5.53871	8.07155	100	124
cd4	2	timen	model_vl	C14orf119	1.77227	3	6.40971e-08	7.65352e-06	-0.154497	-0.209787	-0.0992081	-5.49017	7.8246	74.3628	49
cd4	2	timen	model_vl	CCL4	5.26253	5	6.4378e-08	7.65352e-06	-0.178289	-0.242102	-0.114476	-5.48935	7.82045	95.2024	43
cd4	2	timen	model_vl	RPL18A	8.9069	5	6.5994e-08	7.73355e-06	0.039008	0.0250345	0.0529815	5.4847	7.79691	100	151
cd4	2	timen	model_vl	USP18	1.16769	2	6.92163e-08	7.99546e-06	-0.151942	-0.20646	-0.0974241	-5.47576	7.75166	58.4708	51
cd4	2	timen	model_vl	ODF3B	1.21437	2	7.01783e-08	7.99546e-06	-0.131762	-0.179061	-0.0844624	-5.47317	7.73856	67.1664	54
cd4	2	timen	model_vl	RPL15	7.6507	5	7.2139e-08	8.10624e-06	0.0637276	0.0408292	0.0866261	5.46799	7.71241	99.8501	98
cd4	2	timen	model_vl	MALAT1	10.7121	5	8.01236e-08	8.88181e-06	-0.0671803	-0.0914068	-0.0429537	-5.44823	7.61278	100	92
cd4	2	timen	model_vl	RPL34	9.17105	5	8.90766e-08	9.74261e-06	0.0496659	0.0316894	0.0676424	5.42823	7.51228	100	123
cd4	2	timen	model_vl	RPS12	9.83362	5	1.34046e-07	1.44682e-05	0.0368044	0.0232895	0.0503192	5.35048	7.12471	100	211
cd4	2	timen	model_vl	RPL10A	7.21139	5	1.41666e-07	1.50921e-05	0.0630279	0.0398376	0.0862182	5.33989	7.0723	99.7001	105
cd4	2	timen	model_vl	C1GALT1C1	1.16673	2	1.56584e-07	1.64248e-05	-0.117892	-0.161425	-0.0743584	-5.32067	6.97742	65.8171	64
cd4	2	timen	model_vl	OAS2	2.17264	4	1.58181e-07	1.64248e-05	-0.168283	-0.230447	-0.106119	-5.31872	6.96781	77.8111	52
cd4	2	timen	model_vl	CST7	7.31702	5	2.02566e-07	2.05835e-05	-0.0514281	-0.0705978	-0.0322584	-5.27097	6.7335	100	136
cd4	2	timen	model_vl	HERC6	1.26624	3	2.03251e-07	2.05835e-05	-0.137767	-0.189126	-0.0864083	-5.27031	6.7303	65.0675	59
cd4	2	timen	model_vl	IFI16	3.48674	5	2.07883e-07	2.07959e-05	-0.157125	-0.215749	-0.0985015	-5.26595	6.70896	91.0045	53
cd4	2	timen	model_vl	RPS9	7.79262	5	3.36901e-07	3.32964e-05	0.0448848	0.0278326	0.0619369	5.1716	6.25195	100	169
cd4	2	timen	model_vl	OAS3	1.43489	3	4.1379e-07	4.04085e-05	-0.150687	-0.208388	-0.0929868	-5.131	6.05753	68.2159	60
cd4	2	timen	model_vl	TYMP	3.0089	5	5.14316e-07	4.96345e-05	-0.163328	-0.2264	-0.100255	-5.08774	5.85194	85.3073	57
cd4	2	timen	model_vl	HELZ2	1.47394	3	5.83668e-07	5.56724e-05	-0.137884	-0.191397	-0.0843713	-5.06244	5.73242	69.8651	68
cd4	2	timen	model_vl	B2M	11.5756	5	5.95779e-07	5.61745e-05	-0.0313218	-0.0434878	-0.0191559	-5.05833	5.71301	100	2346
cd4	2	timen	model_vl	CHST12	3.78067	5	6.31322e-07	5.88493e-05	-0.135355	-0.18805	-0.0826595	-5.04669	5.65827	92.9535	70
cd4	2	timen	model_vl	OASL	2.80679	5	6.59729e-07	6.08063e-05	-0.169999	-0.236298	-0.1037	-5.03784	5.6167	84.5577	58
cd4	2	timen	model_vl	TMEM35B	2.41547	4	7.2164e-07	6.57735e-05	-0.145064	-0.201843	-0.0882861	-5.01977	5.53199	83.3583	65
cd4	2	timen	model_vl	RPLP1	9.68837	5	7.49791e-07	6.72555e-05	0.0346818	0.0210864	0.0482773	5.01204	5.49586	100	1934
cd4	2	timen	model_vl	PARP10	2.32157	4	7.54298e-07	6.72555e-05	-0.143884	-0.2003	-0.0874669	-5.01082	5.4902	81.8591	69
cd4	2	timen	model_vl	PLEK	4.36644	5	7.80775e-07	6.88677e-05	-0.155901	-0.217115	-0.0946872	-5.00385	5.45763	93.7031	63
cd4	2	timen	model_vl	CRYZ	1.46098	3	9.42692e-07	8.1684e-05	-0.126934	-0.177158	-0.0767098	-4.96558	5.27977	71.5142	77
cd4	2	timen	model_vl	RBM3	5.3964	5	9.45992e-07	8.1684e-05	0.113436	0.0685464	0.158326	4.96487	5.27647	97.901	84
cd4	2	timen	model_vl	RPL19	9.14023	5	9.70401e-07	8.29187e-05	0.0317518	0.0191735	0.04433	4.95968	5.25243	100	2772
cd4	2	timen	model_vl	MED11	1.26198	3	1.02882e-06	8.70044e-05	-0.115231	-0.16099	-0.0694732	-4.94775	5.19728	69.4153	82
cd4	2	timen	model_vl	EIF3F	5.22759	5	1.09087e-06	9.13103e-05	0.112958	0.0679938	0.157922	4.93577	5.14204	97.4513	86
cd4	2	timen	model_vl	DDX60L	1.82994	4	1.16212e-06	9.62913e-05	-0.137073	-0.19178	-0.0823657	-4.92281	5.08237	77.0615	75
cd4	2	timen	model_vl	GBP1	2.59493	4	1.38398e-06	0.000113528	-0.152083	-0.213228	-0.0909386	-4.88685	4.91764	84.1079	72
cd4	2	acuity_maxn	model_vl	DPH6	0.672455	1	3.13575e-07	0.00257226	-1.05248	-1.45124	-0.653723	-5.18571	5.73061	56.8216	1
cd4	2	acuity_maxn	model_vl	DCAF10	1.44222	3	0.000109785	0.208356	-1.13822	-1.71176	-0.564677	-3.89911	0.887356	73.0135	4935
cd4	2	acuity_maxn	model_vl	RUFY1	0.932467	2	0.000112383	0.208356	-0.938897	-1.41271	-0.465081	-3.89326	0.868245	62.8186	5572
cd4	2	acuity_maxn	model_vl	KATNA1	1.54235	3	0.000197689	0.208356	-1.10331	-1.68138	-0.525237	-3.7499	0.407741	76.1619	6769
cd4	2	acuity_maxn	model_vl	AHCTF1	1.22838	2	0.000228136	0.208356	-1.04015	-1.59057	-0.489722	-3.7128	0.291214	69.5652	7212
cd4	2	acuity_maxn	model_vl	LOXL1-AS1	0.802752	1	0.000269161	0.208356	-0.84657	-1.29983	-0.393306	-3.66959	0.156845	60.8696	7748
cd4	2	acuity_maxn	model_vl	FAM104A	1.74085	3	0.000305594	0.208356	-1.11388	-1.71575	-0.512005	-3.63612	0.0538064	77.961	7996
cd4	2	acuity_maxn	model_vl	BORCS5	1.52063	3	0.000335936	0.208356	-1.06805	-1.64918	-0.486927	-3.611	-0.0229648	76.6117	8126
cd4	2	acuity_maxn	model_vl	TMEM60	1.04399	2	0.000339365	0.208356	-0.9667	-1.49307	-0.440325	-3.6083	-0.0311973	66.1169	8103
cd4	2	acuity_maxn	model_vl	KAT6A	1.96586	4	0.000369652	0.208356	-1.18106	-1.82825	-0.533872	-3.58547	-0.100468	79.0105	7795
cd4	2	acuity_maxn	model_vl	NCF4	1.05657	2	0.000394327	0.208356	-0.988144	-1.53225	-0.444036	-3.56813	-0.152799	66.4168	7698
cd4	2	acuity_maxn	model_vl	NCBP2	2.10798	4	0.000396198	0.208356	-1.12337	-1.74216	-0.504582	-3.56686	-0.156631	82.7586	7624
cd4	2	acuity_maxn	model_vl	FLAD1	1.73037	3	0.000420329	0.208356	-1.06109	-1.6482	-0.473986	-3.55093	-0.204487	77.0615	7495
cd4	2	acuity_maxn	model_vl	WDR60	1.07442	2	0.000447066	0.208356	-0.94983	-1.47785	-0.421806	-3.53425	-0.254375	64.6177	7411
cd4	2	acuity_maxn	model_vl	RAP2C	1.47051	3	0.000448379	0.208356	-1.03803	-1.61521	-0.460844	-3.53346	-0.256747	75.5622	7329
cd4	2	acuity_maxn	model_vl	PRPF4	0.956278	2	0.000575842	0.208356	-0.847825	-1.32855	-0.367101	-3.4651	-0.45887	64.1679	6946
cd4	2	acuity_maxn	model_vl	BTN3A1	2.19379	4	0.000579573	0.208356	-1.15473	-1.80981	-0.499651	-3.46332	-0.464082	81.8591	6477
cd4	2	acuity_maxn	model_vl	RRP1B	2.07488	4	0.000590257	0.208356	-1.13305	-1.77676	-0.489334	-3.45828	-0.47882	80.6597	6453
cd4	2	acuity_maxn	model_vl	DNAJB14	2.48143	4	0.000596596	0.208356	-1.21202	-1.90119	-0.522852	-3.45533	-0.487438	83.0585	6291
cd4	2	acuity_maxn	model_vl	PRELID3B	2.55082	4	0.000615993	0.208356	-1.13152	-1.77656	-0.486473	-3.44649	-0.513245	86.6567	6328
cd4	2	acuity_maxn	model_vl	TXNDC9	1.89899	4	0.000627842	0.208356	-1.09556	-1.72106	-0.470054	-3.44121	-0.528609	78.2609	6332
cd4	2	acuity_maxn	model_vl	TPRKB	2.09974	4	0.000634022	0.208356	-1.09886	-1.72674	-0.470976	-3.4385	-0.536507	82.1589	6298
cd4	2	acuity_maxn	model_vl	CFD	0.58369	1	0.000645283	0.208356	-0.738657	-1.16132	-0.315992	-3.43361	-0.550699	50.3748	6892
cd4	2	acuity_maxn	model_vl	TNF	0.944495	2	0.000658567	0.208356	-1.04281	-1.64051	-0.445123	-3.42795	-0.567125	59.8201	6289
cd4	2	acuity_maxn	model_vl	SAP30BP	2.80075	5	0.000660173	0.208356	-1.17058	-1.84164	-0.499527	-3.42728	-0.569087	86.9565	6056
cd4	2	acuity_maxn	model_vl	PPIG	3.60479	5	0.00066246	0.208356	-1.1534	-1.8148	-0.492011	-3.42632	-0.571874	91.4543	6077
cd4	2	acuity_maxn	model_vl	TRBV4-1	0.685709	1	0.000699059	0.208356	-1.41954	-2.23712	-0.601965	-3.41134	-0.6152	29.5352	5381
cd4	2	acuity_maxn	model_vl	MAST3	1.11787	2	0.000711198	0.208356	-0.911689	-1.43751	-0.385865	-3.40653	-0.629067	67.6162	6344
cd4	2	acuity_maxn	model_vl	ADPGK	1.96703	4	0.000832125	0.214128	-1.13511	-1.79838	-0.471837	-3.36242	-0.755435	79.4603	5433
cd4	2	acuity_maxn	model_vl	TCF7	1.31502	3	0.000843307	0.214128	-1.06972	-1.69549	-0.443955	-3.35865	-0.766167	71.5142	5555
cd4	2	acuity_maxn	model_vl	COQ4	2.14284	4	0.000861871	0.214128	-1.05992	-1.68108	-0.438747	-3.35249	-0.783672	82.9085	5515
cd4	2	acuity_maxn	model_vl	SLC35C2	1.92181	4	0.000862778	0.214128	-1.0581	-1.67826	-0.437941	-3.35219	-0.784518	78.5607	5516
cd4	2	acuity_maxn	model_vl	CCNT2	1.3106	3	0.000905975	0.214128	-0.905647	-1.43866	-0.372638	-3.33833	-0.823777	73.3133	5790
cd4	2	acuity_maxn	model_vl	KDM1A	0.731728	1	0.000906874	0.214128	-0.755992	-1.20096	-0.311023	-3.33805	-0.824573	57.8711	6178
cd4	2	acuity_maxn	model_vl	SMKR1	0.704055	1	0.000921111	0.214128	-0.704639	-1.11993	-0.289345	-3.33362	-0.837087	59.5202	6294
cd4	2	acuity_maxn	model_vl	GLI4	0.671993	1	0.000940053	0.214128	-0.723248	-1.15025	-0.296244	-3.32783	-0.853436	54.8726	6198
cd4	2	acuity_maxn	model_vl	LSS	0.781516	1	0.000974723	0.214128	-0.790594	-1.25881	-0.322376	-3.3175	-0.882515	59.5202	5949
