## Supplemental Tables for "A multimodal atlas of COVID-19 severity identifies hallmarks of dysregulated immunity" (part 25 of 131)

### Sheet: S6-acute-gene-contrasts (continued)
celltype	cluster	coef	model	gene	ave_expr	quantile_expr	p_value	adj_p_val	log_fc	ci_l	ci_r	t	b	percent_cells	rank
cd4	2	acuity_maxn	model_vl	GZMK	2.3934	4	0.000991936	0.214128	-1.61584	-2.57424	-0.657436	-3.31249	-0.896567	78.7106	3444
cd4	2	acuity_maxn	model_vl	SH2D3A	0.778335	1	0.00110258	0.226765	-0.779631	-1.24633	-0.312932	-3.28214	-0.981396	59.2204	5727
cd4	2	acuity_maxn	model_vl	PHF14	2.26321	4	0.00110576	0.226765	-1.09681	-1.75354	-0.440076	-3.28131	-0.983707	82.3088	4685
cd4	2	acuity_maxn	model_vl	SEC24C	1.40848	3	0.00114354	0.227658	-0.925421	-1.48117	-0.369667	-3.27162	-1.01063	73.1634	5185
cd4	2	acuity_maxn	model_vl	NUDT4	1.57705	3	0.00119189	0.227658	-0.974327	-1.5616	-0.387053	-3.25963	-1.04381	75.4123	4899
cd4	2	acuity_maxn	model_vl	SP2	1.28438	3	0.00122171	0.227658	-0.884858	-1.41938	-0.350335	-3.25247	-1.0636	70.6147	5169
cd4	2	acuity_maxn	model_vl	RNF219	0.873447	2	0.00126196	0.227658	-0.785898	-1.26202	-0.309776	-3.24305	-1.08955	61.0195	5436
cd4	2	acuity_maxn	model_vl	CCR5	0.582379	1	0.00127022	0.227658	-0.700612	-1.12531	-0.27591	-3.24115	-1.09477	50.5247	5719
cd4	2	acuity_maxn	model_vl	MYOM2	1.42399	3	0.00128971	0.227658	-1.87257	-3.00925	-0.735886	-3.23671	-1.10696	42.4288	1296
cd4	2	acuity_maxn	model_vl	C9orf85	0.986779	2	0.00130752	0.227658	-0.801897	-1.28927	-0.314529	-3.23271	-1.11794	65.8171	5305
cd4	2	acuity_maxn	model_vl	SHPRH	1.35272	3	0.00135714	0.227658	-0.906812	-1.45981	-0.353818	-3.22183	-1.14773	73.3133	4806
cd4	2	acuity_maxn	model_vl	ACTR10	2.28426	4	0.0013599	0.227658	-1.06054	-1.70739	-0.413679	-3.22124	-1.14936	83.6582	4238
cd4	2	acuity_maxn	model_vl	TECPR1	1.00841	2	0.0014667	0.238515	-0.822473	-1.32761	-0.31734	-3.19905	-1.2098	65.5172	4995
cd4	2	acuity_maxn	model_vl	DYNLL2	1.31005	3	0.00148291	0.238515	-0.898268	-1.45051	-0.346026	-3.19581	-1.21858	72.8636	4640
cd4	2	acuity_maxn	model_vl	DDX19A	1.16234	2	0.0015199	0.239765	-0.858456	-1.38743	-0.329487	-3.18855	-1.23826	68.3658	4732
cd4	2	acuity_maxn	model_vl	DHRS4	2.17905	4	0.00165599	0.256304	-1.0335	-1.67544	-0.39156	-3.16316	-1.30672	83.0585	3784
cd4	2	acuity_maxn	model_vl	PRKAB2	0.573171	1	0.00169567	0.257586	-0.610099	-0.989896	-0.230302	-3.15612	-1.32561	52.6237	5592
cd4	2	acuity_maxn	model_vl	TMEM87A	2.54447	4	0.00182375	0.260484	-1.04901	-1.70656	-0.391454	-3.13439	-1.38366	85.7571	3435
cd4	2	acuity_maxn	model_vl	SPNS3	1.2421	3	0.0018362	0.260484	-0.893469	-1.45389	-0.333049	-3.13236	-1.38908	71.0645	4162
cd4	2	acuity_maxn	model_vl	ATP2A3	2.10934	4	0.00183986	0.260484	-1.01607	-1.6535	-0.378627	-3.13176	-1.39066	82.1589	3570
cd4	2	acuity_maxn	model_vl	TNFRSF1A	1.84032	4	0.0018459	0.260484	-1.00977	-1.64346	-0.376083	-3.13078	-1.39328	77.8111	3585
cd4	2	acuity_maxn	model_vl	APAF1	0.922588	2	0.00198269	0.260484	-0.773058	-1.26155	-0.28457	-3.1093	-1.45021	62.9685	4558
cd4	2	acuity_maxn	model_vl	CCDC159	1.26377	3	0.00205842	0.260484	-0.835162	-1.36482	-0.305504	-3.09799	-1.48004	72.7136	4176
cd4	2	acuity_maxn	model_vl	PAXIP1-AS1	0.939304	2	0.00207816	0.260484	-0.789385	-1.29048	-0.288292	-3.09511	-1.48763	63.4183	4367
cd4	2	acuity_maxn	model_vl	GXYLT1	0.874751	2	0.00208175	0.260484	-0.763401	-1.24808	-0.278721	-3.09459	-1.489	64.1679	4508
cd4	2	acuity_maxn	model_vl	ZCCHC17	1.93979	4	0.00208966	0.260484	-0.958314	-1.56697	-0.349659	-3.09344	-1.49202	79.91	3507
cd4	2	acuity_maxn	model_vl	PUDP	0.778039	1	0.00209835	0.260484	-0.664311	-1.08641	-0.242215	-3.09219	-1.49532	58.3208	5000
cd4	2	acuity_maxn	model_vl	ZNF598	0.563268	1	0.00211323	0.260484	-0.648351	-1.06059	-0.236111	-3.09005	-1.50094	52.7736	5073
cd4	2	acuity_maxn	model_vl	TTN-AS1	0.764656	1	0.00220695	0.260484	-0.731865	-1.1992	-0.264534	-3.07688	-1.53544	57.5712	4551
cd4	2	acuity_maxn	model_vl	GBF1	1.12632	2	0.00232228	0.260484	-0.801005	-1.31508	-0.286933	-3.06138	-1.57592	67.3163	4089
cd4	2	acuity_maxn	model_vl	SELENOM	2.6137	4	0.00238699	0.260484	-1.04662	-1.72017	-0.373069	-3.05298	-1.59774	86.6567	2661
cd4	2	acuity_maxn	model_vl	DHRS1	1.18955	2	0.00238864	0.260484	-0.83555	-1.3733	-0.297796	-3.05277	-1.59829	68.6657	3833
cd4	2	acuity_maxn	model_vl	PPIL4	1.18657	2	0.00239301	0.260484	-0.826049	-1.35778	-0.294313	-3.05221	-1.59974	68.8156	3880
cd4	2	acuity_maxn	model_vl	SH3YL1	0.786967	1	0.0023981	0.260484	-0.734614	-1.20759	-0.261635	-3.05156	-1.60143	60.4198	4359
cd4	2	acuity_maxn	model_vl	GPN3	1.12967	2	0.0024215	0.260484	-0.792992	-1.30406	-0.281928	-3.04859	-1.60914	68.8156	4055
cd4	2	acuity_maxn	model_vl	GRK6	1.36191	3	0.00247928	0.260484	-0.914915	-1.50596	-0.323874	-3.04136	-1.62785	71.0645	3322
cd4	2	acuity_maxn	model_vl	DNAJC19	2.9133	5	0.00249817	0.260484	-0.988275	-1.6272	-0.349354	-3.03904	-1.63387	88.4558	2874
cd4	2	acuity_maxn	model_vl	NHLRC2	0.834598	1	0.0025434	0.260484	-0.729547	-1.20206	-0.257037	-3.03352	-1.64811	61.3193	4287
cd4	2	acuity_maxn	model_vl	XIAP	1.43907	3	0.00257234	0.260484	-0.911501	-1.50254	-0.320466	-3.03004	-1.65708	71.964	3244
cd4	2	acuity_maxn	model_vl	SF3B3	1.69424	3	0.00260619	0.260484	-0.950318	-1.56734	-0.333294	-3.02602	-1.66745	76.4618	2983
cd4	2	acuity_maxn	model_vl	LIMA1	1.25481	3	0.00262424	0.260484	-0.856502	-1.413	-0.299999	-3.02389	-1.67292	71.0645	3495
cd4	2	acuity_maxn	model_vl	NCSTN	1.75267	3	0.00267572	0.260484	-0.911098	-1.50425	-0.317947	-3.0179	-1.68832	78.4108	3124
cd4	2	acuity_maxn	model_vl	STX4	2.30233	4	0.00268147	0.260484	-0.957674	-1.58128	-0.334064	-3.01724	-1.69003	84.2579	2858
cd4	2	acuity_maxn	model_vl	ISY1	0.775457	1	0.00268738	0.260484	-0.745742	-1.23146	-0.260027	-3.01656	-1.69177	58.9205	4094
cd4	2	acuity_maxn	model_vl	MRRF	0.847475	2	0.0027053	0.260484	-0.699307	-1.15509	-0.243525	-3.01451	-1.69704	62.069	4323
cd4	2	acuity_maxn	model_vl	KLHL11	0.849202	2	0.00280922	0.260484	-0.717052	-1.18622	-0.24789	-3.00284	-1.7269	61.4693	4171
cd4	2	acuity_maxn	model_vl	POM121	1.06859	2	0.00280985	0.260484	-0.76818	-1.27081	-0.265553	-3.00277	-1.72708	67.6162	3861
cd4	2	acuity_maxn	model_vl	RWDD3	2.01452	4	0.00281017	0.260484	-0.936136	-1.54866	-0.323607	-3.00274	-1.72717	81.5592	2867
cd4	2	acuity_maxn	model_vl	UTP3	1.76054	3	0.00281235	0.260484	-0.940135	-1.55533	-0.32494	-3.0025	-1.72778	79.1604	2837
cd4	2	acuity_maxn	model_vl	ZFAND1	1.91291	4	0.00282363	0.260484	-0.941242	-1.55742	-0.325068	-3.00126	-1.73096	79.4603	2815
cd4	2	acuity_maxn	model_vl	CLN3	1.14054	2	0.00289557	0.260484	-0.808993	-1.33997	-0.278013	-2.99345	-1.75088	69.1154	3553
cd4	2	acuity_maxn	model_vl	ZBTB7A	1.58795	3	0.00290119	0.260484	-0.900015	-1.49086	-0.309174	-2.99284	-1.75241	74.5127	3011
cd4	2	acuity_maxn	model_vl	HELLS	0.502334	1	0.00290943	0.260484	-0.603481	-0.999771	-0.207191	-2.99196	-1.75466	48.4258	4750
cd4	2	acuity_maxn	model_vl	EWSR1	3.88072	5	0.00293667	0.260484	-0.966769	-1.60223	-0.331303	-2.98907	-1.76203	93.1034	2551
cd4	2	acuity_maxn	model_vl	SRSF1	2.24009	4	0.0029375	0.260484	-0.945559	-1.5671	-0.324016	-2.98898	-1.76226	84.4078	2680
cd4	2	acuity_maxn	model_vl	CAPRIN1	2.10515	4	0.00295319	0.260484	-0.987475	-1.63693	-0.338019	-2.98732	-1.76648	81.1094	2403
cd4	2	acuity_maxn	model_vl	TRAV26-1	0.82801	1	0.00302296	0.263802	-1.19991	-1.991	-0.408809	-2.98004	-1.78495	39.8801	1089
cd4	2	acuity_maxn	model_vl	ATF4	2.31248	4	0.00318503	0.273225	-0.960177	-1.59671	-0.323646	-2.96372	-1.82626	84.2579	2374
cd4	2	acuity_maxn	model_vl	VBP1	2.06791	4	0.00319757	0.273225	-1.00754	-1.67575	-0.339334	-2.96249	-1.82936	80.06	2036
cd4	2	acuity_maxn	model_vl	SUMF1	1.274	3	0.00326919	0.276465	-0.791549	-1.31774	-0.265355	-2.95554	-1.84687	73.0135	3398
cd4	2	acuity_maxn	model_vl	DDX39B	1.17828	2	0.00344865	0.288186	-0.813728	-1.35776	-0.269695	-2.93873	-1.88908	70.4648	3132
cd4	2	acuity_maxn	model_vl	CLINT1	2.4327	4	0.00348165	0.288186	-0.975276	-1.62798	-0.322569	-2.93572	-1.8966	85.3073	2013
cd4	2	acuity_maxn	model_vl	RTL8C	1.94681	4	0.00351317	0.288186	-0.928531	-1.55056	-0.306505	-2.93287	-1.90372	79.91	2315
cd4	2	vl	model_vl	TRAV13-2	1.31378	3	7.40797e-06	0.0607675	0.303525	0.171867	0.435183	4.52952	3.12866	53.5232	1
cd4	2	vl	model_vl	NABP2	1.99292	4	0.000121066	0.496551	-0.175291	-0.264177	-0.0864046	-3.87463	0.821378	81.4093	4084
cd4	2	vl	model_vl	RAB37	2.15618	4	0.000357513	0.977559	-0.177882	-0.275114	-0.0806496	-3.5944	-0.0634406	81.1094	7846
cd4	2	vl	model_vl	DBNDD2	1.06334	2	0.000647652	0.998969	-0.125854	-0.19789	-0.0538181	-3.4326	-0.545815	65.967	6104
cd4	2	vl	model_vl	DIP2A	2.27062	4	0.000657397	0.998969	0.171194	0.0730879	0.2693	3.42845	-0.557906	82.6087	5366
cd4	2	vl	model_vl	TCF3	0.660166	1	0.000931409	0.998969	0.102684	0.0421073	0.16326	3.33046	-0.839477	56.9715	5622
cd4	2	vl	model_vl	PYROXD2	1.19738	2	0.000937702	0.998969	-0.136081	-0.216405	-0.0557561	-3.32854	-0.844909	66.8666	4851
cd4	2	vl	model_vl	NOP14	1.32835	3	0.00118779	0.998969	-0.130119	-0.208525	-0.0517141	-3.26063	-1.03538	71.5142	4332
cd4	2	vl	model_vl	FASN	0.526628	1	0.00141146	0.998969	0.0860768	0.0333973	0.138756	3.21033	-1.17405	51.5742	5226
cd4	2	vl	model_vl	RBM45	0.81803	1	0.0014534	0.998969	-0.108803	-0.17557	-0.042036	-3.20173	-1.19756	61.3193	4440
cd4	2	vl	model_vl	LPCAT1	1.56178	3	0.00155838	0.998969	0.141786	0.0542166	0.229356	3.18116	-1.25352	74.2129	3217
cd4	2	vl	model_vl	ARL6IP1	2.37292	4	0.00236162	0.998969	-0.145486	-0.239013	-0.0519587	-3.05625	-1.58601	85.3073	1988
cd4	2	vl	model_vl	PTGDR	2.70199	4	0.00271482	0.998969	-0.153636	-0.253806	-0.0534658	-3.01342	-1.69707	86.057	1412
cd4	2	vl	model_vl	ZFAND4	0.623318	1	0.00271532	0.998969	0.0956812	0.0332962	0.158066	3.01336	-1.69721	54.5727	3588
cd4	2	vl	model_vl	TMEM204	1.30243	3	0.00274655	0.998969	0.127444	0.0442518	0.210637	3.00983	-1.70632	69.2654	2286
cd4	2	vl	model_vl	LIN7C	0.781773	1	0.00285629	0.998969	-0.0987265	-0.163434	-0.0340193	-2.99769	-1.73749	58.6207	3358
cd4	2	vl	model_vl	TRBV19	2.0143	4	0.0030588	0.998969	0.271352	0.0922287	0.450475	2.97637	-1.79194	58.6207	10
cd4	2	vl	model_vl	OS9	3.17725	5	0.00321102	0.998969	-0.13892	-0.231093	-0.0467465	-2.96117	-1.83051	90.5547	1514
cd4	2	vl	model_vl	NONO	3.44426	5	0.00324387	0.998969	0.134891	0.0452941	0.224488	2.95798	-1.8386	91.6042	1625
cd4	2	vl	model_vl	MAPK1IP1L	3.57896	5	0.00340386	0.998969	0.132034	0.0438836	0.220183	2.94285	-1.8768	92.5037	1629
cd4	2	vl	model_vl	ACOT13	1.02492	2	0.00344333	0.998969	-0.109195	-0.182187	-0.0362026	-2.93921	-1.88594	64.6177	2558
cd4	2	vl	model_vl	RAB22A	0.779187	1	0.00355237	0.998969	0.0924524	0.0304441	0.154461	2.92937	-1.91066	61.6192	3247
cd4	2	vl	model_vl	ULK1	0.523349	1	0.0035657	0.998969	0.0770864	0.0253633	0.12881	2.92818	-1.91363	51.5742	3998
cd4	2	vl	model_vl	DENND4A	1.47491	3	0.00358511	0.998969	0.128952	0.0423775	0.215527	2.92646	-1.91793	74.6627	1640
cd4	2	vl	model_vl	CCDC88B	1.34251	3	0.00383164	0.998969	0.12301	0.0398246	0.206195	2.90535	-1.97061	72.4138	1744
cd4	2	vl	model_vl	ICOS	1.09236	2	0.00386722	0.998969	-0.114517	-0.192037	-0.0369965	-2.90241	-1.97793	67.4663	2081
cd4	2	vl	model_vl	CNPY2	1.71145	3	0.00394301	0.998969	-0.128248	-0.215249	-0.041247	-2.89622	-1.99329	77.8111	1487
cd4	2	vl	model_vl	APOBEC3D	0.862823	2	0.00416945	0.998969	-0.105363	-0.177283	-0.0334431	-2.87836	-2.03745	60.5697	2359
cd4	2	vl	model_vl	AC100810.1	0.9055	2	0.00424785	0.998969	-0.104665	-0.176258	-0.0330729	-2.87237	-2.05218	62.9685	2356
cd4	2	vl	model_vl	RASA3	2.66367	4	0.00431694	0.998969	0.1331	0.0418932	0.224307	2.86719	-2.06492	87.5562	1173
cd4	2	vl	model_vl	C22orf34	0.613025	1	0.00449878	0.998969	-0.0883854	-0.149234	-0.027537	-2.85389	-2.09751	52.6237	3029
cd4	2	vl	model_vl	COIL	2.04541	4	0.00454848	0.998969	0.127066	0.0394793	0.214653	2.85034	-2.10618	82.3088	1289
cd4	2	vl	model_vl	RNASEL	0.5075	1	0.00473245	0.998969	-0.0800763	-0.135523	-0.0246298	-2.83749	-2.13747		3363
cd4	2	vl	model_vl	DAPK3	1.25599	3	0.0048932	0.998969	-0.11163	-0.189222	-0.0340382	-2.82664	-2.16381	70.4648	1756
cd4	2	vl	model_vl	ATP11B	1.4396	3	0.00500049	0.998969	0.121585	0.0368618	0.206308	2.81957	-2.1809	73.7631	1330
cd4	2	vl	model_vl	PSMD12	1.94711	4	0.00518792	0.998969	0.122403	0.0367446	0.208061	2.80755	-2.20989	81.2594	1236
cd4	2	vl	model_vl	PTDSS1	2.51137	4	0.00529678	0.998969	-0.13498	-0.22967	-0.0402908	-2.80075	-2.22623	85.907	815
cd4	2	vl	model_vl	MNT	0.669279	1	0.00559298	0.998969	0.0898934	0.0264273	0.15336	2.78286	-2.26904	55.922	2602
cd4	2	vl	model_vl	MIDN	1.78081	3	0.00571351	0.998969	-0.128362	-0.219217	-0.0375068	-2.77582	-2.2858	78.5607	903
cd4	2	vl	model_vl	ZNF689	0.540322	1	0.00571896	0.998969	-0.0804326	-0.13737	-0.0234956	-2.77551	-2.28655	51.2744	3069
cd4	2	vl	model_vl	TCF7	1.31502	3	0.00573586	0.998969	0.126518	0.0369263	0.216109	2.77453	-2.28887	71.5142	965
cd4	2	vl	model_vl	FBF1	0.532408	1	0.00604773	0.998969	0.0779802	0.0224086	0.133552	2.757	-2.33046	51.4243	3125
cd4	2	vl	model_vl	DDX19A	1.16234	2	0.00610248	0.998969	0.106156	0.030423	0.181889	2.754	-2.33754	68.3658	1624
cd4	2	vl	model_vl	IL10RB	0.994255	2	0.00612533	0.998969	-0.100879	-0.17288	-0.0288781	-2.75276	-2.34047	64.018	1870
cd4	2	vl	model_vl	PUSL1	0.757655	1	0.00612764	0.998969	-0.0891515	-0.152785	-0.0255181	-2.75264	-2.34077	57.2714	2506
cd4	2	vl	model_vl	PEX6	0.633894	1	0.0064558	0.998969	-0.082562	-0.141867	-0.0232573	-2.73525	-2.38169	54.7226	2770
cd4	2	vl	model_vl	RAB3GAP1	0.672724	1	0.00670669	0.998969	0.0951224	0.0264751	0.16377	2.72248	-2.41157	56.6717	2022
cd4	2	vl	model_vl	CISD1	1.58722	3	0.0068036	0.998969	-0.121088	-0.208629	-0.0335472	-2.71767	-2.42281	74.2129	905
cd4	2	vl	model_vl	TRAPPC1	4.77518	5	0.00682824	0.998969	0.120176	0.0332558	0.207097	2.71645	-2.42564	95.8021	938
cd4	2	vl	model_vl	CS	1.55513	3	0.0069415	0.998969	0.118343	0.0325737	0.204112	2.71092	-2.43852	75.7121	981
cd4	2	vl	model_vl	WDR45B	1.68241	3	0.00749759	0.998969	-0.112019	-0.193992	-0.0300457	-2.68488	-2.49881	76.4618	1102
cd4	2	vl	model_vl	GYS1	0.549758	1	0.00750562	0.998969	-0.0760364	-0.131686	-0.020387	-2.68452	-2.49964	53.2234	2923
cd4	2	vl	model_vl	POLRMT	0.772834	1	0.00763448	0.998969	-0.0975988	-0.169183	-0.0260142	-2.67874	-2.51295	57.5712	1680
cd4	2	vl	model_vl	MIATNB	0.935387	2	0.00766932	0.998969	-0.093805	-0.162647	-0.0249633	-2.67719	-2.5165	64.6177	1872
cd4	2	vl	model_vl	AL080276.2	0.546881	1	0.00781028	0.998969	-0.074107	-0.128619	-0.0195951	-2.67099	-2.53073	52.6237	2971
cd4	2	vl	model_vl	FCRL6	3.31947	5	0.00783111	0.998969	-0.15207	-0.263968	-0.0401716	-2.67009	-2.53281	87.1064	66
cd4	2	vl	model_vl	SCAMP3	2.67431	4	0.00793721	0.998969	-0.127291	-0.221118	-0.0334648	-2.6655	-2.54331	86.5067	517
cd4	2	vl	model_vl	PPIP5K2	1.5509	3	0.00819272	0.998969	0.120223	0.0312451	0.2092	2.65467	-2.56804	74.8126	710
cd4	2	vl	model_vl	AGFG2	0.805366	1	0.00834991	0.998969	-0.0903748	-0.157426	-0.0233234	-2.64816	-2.58286	58.7706	1925
cd4	2	vl	model_vl	C17orf49	2.33753	4	0.00847158	0.998969	-0.131263	-0.228833	-0.0336927	-2.6432	-2.59414	83.6582	345
cd4	2	vl	model_vl	ZMYM1	0.786749	1	0.00851125	0.998969	-0.0833232	-0.145297	-0.0213498	-2.64159	-2.59778	59.5202	2321
cd4	2	vl	model_vl	ACTL6A	1.14193	2	0.00856905	0.998969	-0.102373	-0.178583	-0.0261639	-2.63927	-2.60306	66.2669	1307
cd4	2	vl	model_vl	PDCD7	1.11022	2	0.00861277	0.998969	-0.10504	-0.183287	-0.0267936	-2.63752	-2.60702	66.2669	1188
cd4	2	vl	model_vl	SNUPN	1.10594	2	0.00872051	0.998969	-0.102191	-0.17844	-0.0259432	-2.63324	-2.61671	65.2174	1291
cd4	2	vl	model_vl	GPAA1	2.58713	4	0.00877744	0.998969	-0.127233	-0.222246	-0.0322195	-2.631	-2.62177	86.6567	411
cd4	2	vl	model_vl	ETS1	3.67472	5	0.00898287	0.998969	0.122301	0.0306927	0.213909	2.62301	-2.63979	93.2534	532
cd4	2	vl	model_vl	TSEN34	1.42461	3	0.00905171	0.998969	-0.110823	-0.193918	-0.0277286	-2.62037	-2.64573	72.8636	906
cd4	2	vl	model_vl	ARHGAP25	2.5659	4	0.0094496	0.998969	-0.126048	-0.221098	-0.0309971	-2.60546	-2.67919	85.907	372
cd4	2	vl	model_vl	HEXDC	1.48288	3	0.00951239	0.998969	0.115976	0.0284431	0.20351	2.60316	-2.68434	73.3133	680
cd4	2	vl	model_vl	GPR137B	0.898636	2	0.00956119	0.998969	-0.0957837	-0.168126	-0.0234414	-2.60138	-2.68832	62.069	1452
cd4	2	vl	model_vl	PKN2	1.63355	3	0.00959504	0.998969	0.117954	0.0288251	0.207083	2.60016	-2.69107	78.1109	601
cd4	2	vl	model_vl	RAB34	0.590473	1	0.00959576	0.998969	0.0917758	0.0224271	0.161124	2.60013	-2.69112	46.6267	1647
cd4	2	vl	model_vl	ULK4	0.835712	1	0.0100215	0.998969	-0.0876438	-0.154258	-0.0210295	-2.58499	-2.72485	61.6192	1822
cd4	2	vl	model_vl	POMT1	1.0058	2	0.0101391	0.998969	-0.0933812	-0.164468	-0.022294	-2.58091	-2.7339	66.1169	1493
cd4	2	vl	model_vl	STMN3	1.91051	4	0.0102741	0.998969	-0.120587	-0.212551	-0.0286241	-2.57628	-2.74417	79.1604	437
cd4	2	vl	model_vl	ALKBH3	1.12782	2	0.0106496	0.998969	-0.0952634	-0.168271	-0.0222557	-2.56367	-2.77201	69.2654	1344
cd4	2	vl	model_vl	ACTB	10.1363	5	0.0109359	0.998969	-0.0484913	-0.0857899	-0.0111927	-2.55433	-2.79257	100	4315
cd4	2	vl	model_vl	ATP6V1A	0.993945	2	0.0117947	0.998969	0.0976772	0.0217496	0.173605	2.52755	-2.85107	63.7181	1122
cd4	2	vl	model_vl	GFM2	0.587564	1	0.0118205	0.998969	-0.0787455	-0.139976	-0.0175153	-2.52677	-2.85277	52.9235	2137
cd4	2	vl	model_vl	MTERF1	0.71716	1	0.0119756	0.998969	0.0887794	0.01962	0.157939	2.52212	-2.86285	57.2714	1520
cd4	2	vl	model_vl	TMPO	2.21701	4	0.0121932	0.998969	0.11938	0.0261454	0.212615	2.5157	-2.87676	83.2084	323
cd4	2	vl	model_vl	MRPS18C	2.50994	4	0.0122652	0.998969	0.123786	0.0270293	0.220543	2.5136	-2.88131	84.4078	211
cd4	2	vl	model_vl	GOLGA2	1.40075	3	0.0123574	0.998969	0.103331	0.0224768	0.184186	2.51092	-2.88709	74.063	844
cd4	2	vl	model_vl	LPGAT1	1.20349	2	0.0125288	0.998969	0.10007	0.0216134	0.178526	2.50599	-2.89772	69.8651	961
cd4	2	vl	model_vl	MATK	3.43069	5	0.0130969	0.998969	-0.125931	-0.225294	-0.0265676	-2.49007	-2.93194	90.5547	122
cd4	2	vl	model_vl	ALG1	1.22078	2	0.0132797	0.998969	-0.0951173	-0.170319	-0.0199161	-2.48508	-2.94262	69.4153	1104
cd4	2	vl	model_vl	PHIP	2.99697	5	0.0134676	0.998969	-0.121128	-0.21709	-0.0251666	-2.48001	-2.95345	88.6057	205
cd4	2	vl	model_vl	ATXN7L3	0.640552	1	0.0134842	0.998969	-0.0753905	-0.135128	-0.0156531	-2.47956	-2.95439	55.3223	2176
cd4	2	vl	model_vl	LTV1	1.51466	3	0.0138541	0.998969	0.100796	0.0206113	0.180981	2.46977	-2.97524	74.3628	825
cd4	2	vl	model_vl	SACM1L	1.64028	3	0.0138957	0.998969	-0.107747	-0.1935	-0.0219951	-2.46869	-2.97755	76.6117	551
cd4	2	vl	model_vl	HELLS	0.502334	1	0.0139845	0.998969	0.0712233	0.0144862	0.12796	2.46638	-2.98245	48.4258	2407
cd4	2	vl	model_vl	C12orf29	1.16106	2	0.0139898	0.998969	0.0975081	0.0198279	0.175188	2.46624	-2.98274	69.8651	947
cd4	2	vl	model_vl	HNRNPH3	3.83257	5	0.0141072	0.998969	0.115278	0.0233283	0.207227	2.46321	-2.98917	93.1034	308
cd4	2	vl	model_vl	OSBPL7	1.13516	2	0.0142713	0.998969	0.0926995	0.0186329	0.166766	2.45901	-2.99807	69.7151	1131
cd4	2	vl	model_vl	WDR53	0.643248	1	0.0143246	0.998969	0.0751829	0.0150789	0.135287	2.45765	-3.00093	55.0225	2109
cd4	2	vl	model_vl	ARL1	1.68569	3	0.01448	0.998969	-0.10587	-0.190641	-0.021098	-2.45373	-3.00923	78.4108	582
cd4	2	vl	model_vl	KIR2DL3	0.620376	1	0.0146924	0.998969	0.101208	0.0199934	0.182422	2.44842	-3.02043	40.3298	748
cd4	2	vl	model_vl	EAPP	3.59408	5	0.014749	0.998969	0.107829	0.0212519	0.194407	2.44702	-3.02338	92.9535	490
cd4	2	vl	model_vl	NBEAL2	1.49416	3	0.0149761	0.998969	0.106529	0.0208002	0.192259	2.44144	-3.03512	73.913	525
cd4	2	vl	model_vl	CDC37L1	1.2154	2	0.0151533	0.998969	0.0935879	0.0181403	0.169035	2.43714	-3.04415	71.5142	1029
cd4	2	timen:acuity_maxn	model_vl	DNAJC19	2.9133	5	0.00017154	0.99281	-0.386742	-0.587424	-0.186061	-3.78634	-0.928713	88.4558	3129
cd4	2	timen:acuity_maxn	model_vl	SBF2	0.612034	1	0.00033413	0.99281	-0.246928	-0.381228	-0.112628	-3.61243	-1.29032	52.6237	3615
cd4	2	timen:acuity_maxn	model_vl	CCL5	8.35641	5	0.000395926	0.99281	-0.252403	-0.391428	-0.113379	-3.56704	-1.38212	99.5502	3264
cd4	2	timen:acuity_maxn	model_vl	NCF4	1.05657	2	0.000671388	0.99281	-0.29771	-0.468611	-0.12681	-3.42259	-1.66704	66.4168	1689
cd4	2	timen:acuity_maxn	model_vl	LOXL1-AS1	0.802752	1	0.000945786	0.99281	-0.241012	-0.38338	-0.0986451	-3.32609	-1.85124	60.8696	2168
cd4	2	timen:acuity_maxn	model_vl	NCBP2	2.10798	4	0.00100077	0.99281	-0.327431	-0.521789	-0.133073	-3.30996	-1.88156	82.7586	805
cd4	2	timen:acuity_maxn	model_vl	DSTYK	0.83924	1	0.00176444	0.99281	0.241874	0.0907357	0.393011	3.14427	-2.18484	61.3193	1407
cd4	2	timen:acuity_maxn	model_vl	EFL1	0.834008	1	0.00188609	0.99281	-0.231476	-0.377041	-0.0859116	-3.12432	-2.22038	61.1694	1526
cd4	2	timen:acuity_maxn	model_vl	MCTP2	1.79028	3	0.00242526	0.99281	-0.30491	-0.501447	-0.108372	-3.04812	-2.35412	76.7616	333
cd4	2	timen:acuity_maxn	model_vl	RFK	1.00891	2	0.00266392	0.99281	-0.236971	-0.391176	-0.0827657	-3.01927	-2.40393	64.7676	1101
cd4	2	timen:acuity_maxn	model_vl	XIAP	1.43907	3	0.00269531	0.99281	-0.284937	-0.470577	-0.0992962	-3.01565	-2.41014	71.964	455
cd4	2	timen:acuity_maxn	model_vl	NUDT4	1.57705	3	0.00278027	0.99281	-0.282223	-0.466682	-0.0977633	-3.00605	-2.4266	75.4123	461
cd4	2	timen:acuity_maxn	model_vl	ACSL5	1.97463	4	0.0031105	0.99281	-0.301174	-0.500334	-0.102015	-2.97113	-2.48604	79.0105	233
cd4	2	timen:acuity_maxn	model_vl	DPH6	0.672455	1	0.00316469	0.99281	-0.189059	-0.314307	-0.0638108	-2.96573	-2.49518	56.8216	1919
cd4	2	timen:acuity_maxn	model_vl	MCMBP	0.807878	1	0.00326312	0.99281	-0.222411	-0.370232	-0.0745891	-2.95613	-2.51138	59.8201	1191
cd4	2	timen:acuity_maxn	model_vl	NGDN	2.61862	4	0.00329912	0.99281	0.296994	0.0993714	0.494617	2.95268	-2.51719	87.5562	235
cd4	2	timen:acuity_maxn	model_vl	ACP6	0.625618	1	0.00347704	0.99281	0.205214	0.0678934	0.342535	2.93614	-2.54495	55.0225	1456
cd4	2	timen:acuity_maxn	model_vl	RICTOR	2.14753	4	0.00350842	0.99281	0.300498	0.0992229	0.501774	2.9333	-2.54969	83.5082	186
cd4	2	timen:acuity_maxn	model_vl	KIF1B	0.598257	1	0.00358477	0.99281	-0.189513	-0.316745	-0.062281	-2.92649	-2.56107	53.973	1792
cd4	2	timen:acuity_maxn	model_vl	MPRIP	1.27169	3	0.00375451	0.99281	-0.260356	-0.43603	-0.0846818	-2.91182	-2.58549	71.0645	510
cd4	2	timen:acuity_maxn	model_vl	NFAT5	1.42313	3	0.00378979	0.99281	-0.270299	-0.452868	-0.0877293	-2.90885	-2.59042	73.6132	398
cd4	2	timen:acuity_maxn	model_vl	SCCPDH	0.796009	1	0.00459909	0.99281	-0.219132	-0.370369	-0.0678939	-2.84676	-2.69239	59.8201	953
cd4	2	timen:acuity_maxn	model_vl	TAF9B	0.68025	1	0.00485656	0.99281	-0.187384	-0.317518	-0.0572495	-2.82908	-2.72103	56.2219	1562
cd4	2	timen:acuity_maxn	model_vl	APAF1	0.922588	2	0.00502548	0.99281	-0.22006	-0.373491	-0.0666288	-2.81795	-2.73899	62.9685	879
cd4	2	timen:acuity_maxn	model_vl	MSRA	0.837795	1	0.00504643	0.99281	-0.211205	-0.358534	-0.0638767	-2.81659	-2.74118	61.3193	1023
cd4	2	timen:acuity_maxn	model_vl	GYS1	0.549758	1	0.00512062	0.99281	0.174722	0.0526362	0.296808	2.81182	-2.74884	53.2234	1844
cd4	2	timen:acuity_maxn	model_vl	DEF8	1.46925	3	0.00521328	0.99281	-0.259062	-0.440458	-0.0776656	-2.80595	-2.75826	75.2624	343
cd4	2	timen:acuity_maxn	model_vl	LYSMD3	0.880541	2	0.00533557	0.99281	0.207791	0.0618998	0.353683	2.79835	-2.77042	62.2189	1055
cd4	2	timen:acuity_maxn	model_vl	SPNS3	1.2421	3	0.00553684	0.99281	-0.249619	-0.425643	-0.0735943	-2.78618	-2.78984	71.0645	407
cd4	2	timen:acuity_maxn	model_vl	TECPR1	1.00841	2	0.00566985	0.99281	-0.224361	-0.383021	-0.0657021	-2.77836	-2.80229	65.5172	734
cd4	2	timen:acuity_maxn	model_vl	SP2	1.28438	3	0.00574722	0.99281	-0.237032	-0.404923	-0.0691422	-2.77388	-2.80939	70.6147	541
cd4	2	timen:acuity_maxn	model_vl	ATP13A1	0.755132	1	0.00576715	0.99281	0.201161	0.0586197	0.343701	2.77274	-2.8112	57.4213	1134
cd4	2	timen:acuity_maxn	model_vl	BTN3A1	2.19379	4	0.00602244	0.99281	-0.28887	-0.494626	-0.0831142	-2.75839	-2.83389	81.8591	72
cd4	2	timen:acuity_maxn	model_vl	ZPR1	1.72755	3	0.00604626	0.99281	-0.265941	-0.455454	-0.0764268	-2.75708	-2.83595	79.1604	216
cd4	2	timen:acuity_maxn	model_vl	PA2G4	3.91082	5	0.00606101	0.99281	-0.277359	-0.475068	-0.0796502	-2.75627	-2.83723	94.1529	135
cd4	2	timen:acuity_maxn	model_vl	C16orf87	1.81949	4	0.00608963	0.99281	-0.26845	-0.459917	-0.0769831	-2.7547	-2.83969	79.91	194
cd4	2	timen:acuity_maxn	model_vl	COPG2	0.58801	1	0.00613995	0.99281	-0.178637	-0.306173	-0.0511008	-2.75197	-2.844	53.2234	1578
cd4	2	timen:acuity_maxn	model_vl	ZNF318	0.692421	1	0.00654814	0.99281	0.19457	0.0545663	0.334574	2.7305	-2.87766	56.2219	1183
cd4	2	timen:acuity_maxn	model_vl	ACTR1B	2.13849	4	0.00700413	0.99281	-0.271523	-0.468529	-0.0745165	-2.70789	-2.91282	82.1589	120
cd4	2	timen:acuity_maxn	model_vl	POLR2M	1.97714	4	0.00711808	0.99281	0.262939	0.0717768	0.454102	2.70245	-2.92124	82.9085	181
cd4	2	timen:acuity_maxn	model_vl	KLHL11	0.849202	2	0.00740691	0.99281	-0.201683	-0.349044	-0.054322	-2.68901	-2.94199	61.4693	933
cd4	2	timen:acuity_maxn	model_vl	MOAP1	1.95309	4	0.00762129	0.99281	-0.261633	-0.453487	-0.0697784	-2.67933	-2.95686	81.8591	167
cd4	2	timen:acuity_maxn	model_vl	PHF14	2.26321	4	0.00763337	0.99281	-0.281243	-0.487519	-0.0749671	-2.67879	-2.95768	82.3088	57
cd4	2	timen:acuity_maxn	model_vl	CLTA	3.03748	5	0.00764524	0.99281	0.301284	0.0802655	0.522302	2.67826	-2.95849	87.7061	22
cd4	2	timen:acuity_maxn	model_vl	AC005332.5	0.610259	1	0.00796414	0.99281	-0.177254	-0.307964	-0.0465432	-2.66434	-2.97977	53.3733	1411
cd4	2	timen:acuity_maxn	model_vl	RFXAP	0.542766	1	0.00811262	0.99281	-0.168453	-0.292968	-0.0439374	-2.65803	-2.98939	50.9745	1621
cd4	2	timen:acuity_maxn	model_vl	LRRC45	0.848967	2	0.00821599	0.99281	0.199004	0.0516659	0.346342	2.6537	-2.99598	60.8696	918
cd4	2	timen:acuity_maxn	model_vl	DNM1L	1.48424	3	0.00838206	0.99281	-0.242332	-0.422213	-0.0624499	-2.64684	-3.00638	76.012	295
cd4	2	timen:acuity_maxn	model_vl	KCTD20	1.49199	3	0.0084463	0.99281	0.237014	0.0609052	0.413123	2.64422	-3.01035	76.6117	346
cd4	2	timen:acuity_maxn	model_vl	TRAV10	0.623666	1	0.00850384	0.99281	0.309411	0.0793061	0.539516	2.64189	-3.01388	31.934	10
cd4	2	timen:acuity_maxn	model_vl	GET4	1.42269	3	0.00851296	0.99281	-0.244795	-0.426871	-0.0627188	-2.64152	-3.01444	75.7121	261
cd4	2	timen:acuity_maxn	model_vl	NIPA2	1.96069	4	0.00877399	0.99281	-0.262302	-0.458171	-0.0664337	-2.63113	-3.03013	80.9595	110
cd4	2	timen:acuity_maxn	model_vl	ATP2C1	0.759828	1	0.00882255	0.99281	-0.186258	-0.325443	-0.0470732	-2.62923	-3.033	60.2699	1138
cd4	2	timen:acuity_maxn	model_vl	GLI4	0.671993	1	0.00907435	0.99281	-0.178816	-0.312935	-0.0446966	-2.61951	-3.04761	54.8726	1284
cd4	2	timen:acuity_maxn	model_vl	API5	2.20261	4	0.00918174	0.99281	-0.270386	-0.473503	-0.0672696	-2.61544	-3.05372	82.7586	63
cd4	2	timen:acuity_maxn	model_vl	KLF2	5.32262	5	0.00930609	0.99281	0.264531	0.065458	0.463603	2.61078	-3.0607	97.1514	84
cd4	2	timen:acuity_maxn	model_vl	SPRTN	1.45773	3	0.00974417	0.99281	-0.235823	-0.414385	-0.0572605	-2.59479	-3.08455	75.7121	299
cd4	2	timen:acuity_maxn	model_vl	CEP68	0.591628	1	0.00976728	0.99281	0.168432	0.0408567	0.296007	2.59396	-3.08578	51.7241	1477
cd4	2	timen:acuity_maxn	model_vl	MOB2	2.81313	5	0.00987739	0.99281	0.290012	0.0700169	0.510007	2.59005	-3.09159	86.9565	16
cd4	2	timen:acuity_maxn	model_vl	WDFY2	1.08818	2	0.00991874	0.99281	-0.207099	-0.364286	-0.0499108	-2.58859	-3.09375	67.6162	677
cd4	2	timen:acuity_maxn	model_vl	MIS18BP1	2.21822	4	0.00993881	0.99281	-0.268938	-0.473118	-0.0647585	-2.58789	-3.0948	82.1589	56
cd4	2	timen:acuity_maxn	model_vl	MPHOSPH10	1.73098	3	0.00998977	0.99281	-0.253452	-0.446007	-0.0608965	-2.5861	-3.09745	78.4108	143
cd4	2	timen:acuity_maxn	model_vl	CFD	0.58369	1	0.0102087	0.99281	-0.174229	-0.306986	-0.0414725	-2.57852	-3.10867	50.3748	1304
cd4	2	timen:acuity_maxn	model_vl	RRP1B	2.07488	4	0.0102865	0.99281	-0.265076	-0.467263	-0.0628886	-2.57586	-3.1126	80.6597	64
cd4	2	timen:acuity_maxn	model_vl	AHCTF1	1.22838	2	0.0103417	0.99281	-0.226494	-0.39938	-0.0536093	-2.57398	-3.11537	69.5652	378
cd4	2	timen:acuity_maxn	model_vl	PCED1B	2.3924	4	0.0103855	0.99281	0.254243	0.0600651	0.44842	2.5725	-3.11756	85.7571	114
cd4	2	timen:acuity_maxn	model_vl	HEATR3	0.564302	1	0.0104258	0.99281	-0.154819	-0.273124	-0.0365136	-2.57114	-3.11956	52.024	1819
cd4	2	timen:acuity_maxn	model_vl	TRIOBP	0.581126	1	0.0104462	0.99281	-0.160268	-0.28277	-0.0377662	-2.57045	-3.12057	52.6237	1651
cd4	2	timen:acuity_maxn	model_vl	DCAF10	1.44222	3	0.0105092	0.99281	-0.23549	-0.415637	-0.0553437	-2.56834	-3.12369	73.0135	268
cd4	2	timen:acuity_maxn	model_vl	TSR2	2.77507	5	0.0105222	0.99281	-0.27052	-0.477499	-0.0635414	-2.56791	-3.12432	87.2564	41
cd4	2	timen:acuity_maxn	model_vl	ING1	0.706774	1	0.0109086	0.99281	-0.175296	-0.310083	-0.040508	-2.55521	-3.14297	56.3718	1252
cd4	2	timen:acuity_maxn	model_vl	PRKAB2	0.573171	1	0.011158	0.99281	-0.154659	-0.273951	-0.0353665	-2.54723	-3.15465	52.6237	1769
cd4	2	timen:acuity_maxn	model_vl	SELENOM	2.6137	4	0.0114169	0.99281	-0.273404	-0.484962	-0.0618461	-2.53911	-3.1665	86.6567	32
cd4	2	timen:acuity_maxn	model_vl	KATNA1	1.54235	3	0.0116846	0.99281	-0.233888	-0.415458	-0.052319	-2.53088	-3.17846	76.1619	243
cd4	2	timen:acuity_maxn	model_vl	MCCC2	1.04907	2	0.0117309	0.99281	-0.200977	-0.357084	-0.0448703	-2.52947	-3.1805	67.1664	684
cd4	2	timen:acuity_maxn	model_vl	TMEM101	1.54064	3	0.012021	0.99281	-0.229717	-0.408762	-0.0506711	-2.52078	-3.1931	75.2624	278
cd4	2	timen:acuity_maxn	model_vl	WHRN	0.730683	1	0.0120511	0.99281	0.194823	0.0429206	0.346725	2.51989	-3.19439	55.3223	771
cd4	2	timen:acuity_maxn	model_vl	NEPRO	1.25819	3	0.0122854	0.99281	-0.220428	-0.392764	-0.0480914	-2.51301	-3.20431	71.6642	375
cd4	2	timen:acuity_maxn	model_vl	MTM1	0.627027	1	0.0123724	0.99281	-0.172009	-0.306626	-0.0373925	-2.51049	-3.20795	54.7226	1243
cd4	2	timen:acuity_maxn	model_vl	NDUFS1	1.40976	3	0.0126829	0.99281	-0.234117	-0.41799	-0.0502438	-2.50161	-3.22072	72.4138	217
cd4	2	timen:acuity_maxn	model_vl	ASCC3	1.77046	3	0.0128295	0.99281	-0.251003	-0.448464	-0.0535421	-2.49749	-3.22664	77.8111	83
cd4	2	timen:acuity_maxn	model_vl	TRAPPC12	0.991438	2	0.0129801	0.99281	0.197551	0.0418788	0.353224	2.49329	-3.23264	63.8681	689
cd4	2	timen:acuity_maxn	model_vl	VPS26B	2.46987	4	0.0132277	0.99281	-0.269187	-0.481889	-0.0564847	-2.48649	-3.24236	84.5577	30
cd4	2	timen:acuity_maxn	model_vl	TMEM126B	2.14374	4	0.0138209	0.99281	0.255682	0.052355	0.45901	2.47064	-3.26491	82.4588	52
cd4	2	timen:acuity_maxn	model_vl	MRPS10	1.7742	3	0.0142185	0.99281	-0.241269	-0.433937	-0.0486014	-2.46036	-3.27947	77.3613	119
cd4	2	timen:acuity_maxn	model_vl	CXorf56	0.652326	1	0.0143524	0.99281	-0.154309	-0.277704	-0.0309131	-2.45695	-3.28429	56.072	1590
cd4	2	timen:acuity_maxn	model_vl	CYB5R1	1.39379	3	0.0144019	0.99281	-0.226284	-0.407328	-0.0452399	-2.4557	-3.28605	73.6132	241
cd4	2	timen:acuity_maxn	model_vl	SRRM1	4.7243	5	0.0144378	0.99281	-0.223133	-0.401722	-0.0445441	-2.45479	-3.28733	96.7016	277
cd4	2	timen:acuity_maxn	model_vl	PAK1IP1	1.11942	2	0.0145546	0.99281	-0.209292	-0.377004	-0.0415805	-2.45186	-3.29146	67.6162	443
cd4	2	timen:acuity_maxn	model_vl	MTMR3	1.10006	2	0.014799	0.99281	-0.199386	-0.359557	-0.0392159	-2.44578	-3.3	68.8156	586
cd4	2	timen:acuity_maxn	model_vl	GATAD2B	1.65787	3	0.0152506	0.99281	0.233682	0.0451139	0.422251	2.43479	-3.31541	77.2114	163
cd4	2	timen:acuity_maxn	model_vl	GALNT6	0.938114	2	0.0153563	0.99281	-0.185029	-0.334493	-0.0355657	-2.43226	-3.31895	63.4183	815
cd4	2	timen:acuity_maxn	model_vl	CYSTM1	0.878241	2	0.0156583	0.99281	0.190069	0.0360818	0.344056	2.42511	-3.32892	63.1184	714
cd4	2	timen:acuity_maxn	model_vl	FAM91A1	1.02183	2	0.0157999	0.99281	-0.199836	-0.361957	-0.0377147	-2.4218	-3.33353	66.5667	540
cd4	2	timen:acuity_maxn	model_vl	DPY19L4	0.545782	1	0.0160384	0.99281	-0.150532	-0.272933	-0.028131	-2.41629	-3.34119	50.6747	1628
cd4	2	timen:acuity_maxn	model_vl	GCH1	1.73703	3	0.0161552	0.99281	0.236651	0.0440114	0.429291	2.41361	-3.34491	77.3613	118
cd4	2	timen:acuity_maxn	model_vl	AGAP1	0.798403	1	0.0161857	0.99281	-0.179958	-0.32649	-0.0334256	-2.41292	-3.34587	58.9205	883
cd4	2	timen:acuity_maxn	model_vl	VCP	3.89756	5	0.0167121	0.99281	-0.256236	-0.465906	-0.0465656	-2.40109	-3.36223	92.6537	34
cd4	2	timen:acuity_maxn	model_vl	GSTM2	0.519735	1	0.0167289	0.99281	0.179453	0.0325893	0.326317	2.40072	-3.36274	41.5292	874
cd4	2	timen:acuity_maxn	model_vl	TM9SF3	1.14495	2	0.0172076	0.99281	-0.207968	-0.378914	-0.0370224	-2.39025	-3.37715	67.6162	389
cd4	14	(Intercept)	model_vl	RPL41	8.2138	5	1.66881e-308	1.66881e-308	8.35126	8.19847	8.50404	107.422	716.546	100	1
cd4	14	(Intercept)	model_vl	RPL30	7.45249	5	2.18975e-304	4.58643e-301	7.65593	7.50201	7.80985	97.7521	678.254	100	5
cd4	14	(Intercept)	model_vl	B2M	8.95536	5	2.69436e-303	3.76222e-300	8.66833	8.49303	8.84363	97.1806	675.871	100	2
cd4	14	(Intercept)	model_vl	RPL28	7.56691	5	4.73816e-303	4.96204e-300	7.55271	7.39977	7.70565	97.0525	675.335	100	6
cd4	14	(Intercept)	model_vl	RPS12	7.75104	5	1.38457e-287	1.15999e-284	8.10603	7.92758	8.28448	89.2727	641.379	100	4
cd4	14	(Intercept)	model_vl	RPS15	6.82345	5	6.15534e-287	4.29746e-284	6.97705	6.82291	7.13118	88.9593	639.951	100	12
cd4	14	(Intercept)	model_vl	RPL10	7.8005	5	7.52373e-287	4.50242e-284	8.32807	8.144	8.51214	88.9172	639.759	100	3
cd4	14	(Intercept)	model_vl	RPLP1	7.69037	5	8.64924e-287	4.52896e-284	7.95679	7.78087	8.13271	88.888	639.625	100	7
cd4	14	(Intercept)	model_vl	RPL32	7.31085	5	1.32461e-286	6.16532e-284	7.5699	7.40237	7.73744	88.7987	639.217	100	9
cd4	14	(Intercept)	model_vl	RPS15A	7.17362	5	3.90475e-284	1.6357e-281	7.51729	7.34867	7.68591	87.6154	633.77	100	10
cd4	14	(Intercept)	model_vl	FAU	6.5013	5	7.76908e-279	2.95861e-276	6.57531	6.42351	6.72712	85.1235	622.06	100	27
cd4	14	(Intercept)	model_vl	RPS3	6.97876	5	3.47738e-277	1.21389e-274	7.37507	7.20326	7.54688	84.3601	618.407	100	11
cd4	14	(Intercept)	model_vl	RPS23	6.93706	5	4.46566e-270	1.43897e-267	7.24982	7.07422	7.42541	81.141	602.647	100	16
cd4	14	(Intercept)	model_vl	RPL11	7.00196	5	1.39793e-266	4.1828e-264	7.26124	7.08196	7.44052	79.5979	594.881	100	17
cd4	14	(Intercept)	model_vl	EEF1A1	7.95548	5	2.26453e-265	6.32407e-263	8.44008	8.2303	8.64986	79.0699	592.191	100	8
cd4	14	(Intercept)	model_vl	RPS27A	7.02668	5	3.14438e-265	8.23239e-263	7.49054	7.30422	7.67687	79.0079	591.874	100	13
cd4	14	(Intercept)	model_vl	RPL18A	6.7744	5	4.85246e-265	1.1957e-262	7.1781	6.99936	7.35683	78.926	591.455	100	21
cd4	14	(Intercept)	model_vl	TMSB10	7.47019	5	9.58215e-263	2.22998e-260	7.1146	6.93519	7.29401	77.9339	586.347	100	25
cd4	14	(Intercept)	model_vl	RPL34	7.03414	5	7.03393e-262	1.5508e-259	7.56328	7.37165	7.75492	77.5625	584.419	100	14
cd4	14	(Intercept)	model_vl	RPS28	7.11185	5	1.06296e-261	2.22637e-259	7.33601	7.14995	7.52207	77.4858	584.02	100	18
cd4	14	(Intercept)	model_vl	RPL19	6.96383	5	3.99198e-261	7.96305e-259	7.1775	6.99487	7.36012	77.2403	582.74	100	24
cd4	14	(Intercept)	model_vl	RPS18	7.06815	5	2.47604e-256	4.71461e-254	7.46501	7.26997	7.66005	75.2191	572.056	100	19
cd4	14	(Intercept)	model_vl	RPL29	6.43052	5	1.19919e-254	2.18409e-252	6.7975	6.61823	6.97677	74.5193	568.295	100	31
cd4	14	(Intercept)	model_vl	RPS19	7.03318	5	1.80087e-254	3.14327e-252	7.38432	7.18938	7.57925	74.4463	567.901	100	23
cd4	14	(Intercept)	model_vl	RPL13	7.31755	5	4.08828e-254	6.70604e-252	7.75907	7.55383	7.9643	74.2992	567.106	100	15
cd4	14	(Intercept)	model_vl	RPL7A	6.34381	5	4.16226e-254	6.70604e-252	6.74038	6.56209	6.91868	74.296	567.088	100	32
cd4	14	(Intercept)	model_vl	TMSB4X	7.67731	5	1.14195e-252	1.77172e-250	7.48836	7.28869	7.68803	73.7046	563.876	100	22
cd4	14	(Intercept)	model_vl	RPS7	6.32078	5	1.69524e-252	2.5362e-250	6.66245	6.48463	6.84027	73.6343	563.493	100	33
cd4	14	(Intercept)	model_vl	RPS14	6.74463	5	2.4508e-252	3.54014e-250	7.36971	7.17284	7.56658	73.5688	563.135	100	26
cd4	14	(Intercept)	model_vl	RPS24	6.4175	5	2.50706e-250	3.50069e-248	6.59616	6.41797	6.77435	72.7503	558.643	100	36
cd4	14	(Intercept)	model_vl	RPS8	6.80457	5	1.55431e-249	2.10033e-247	7.29592	7.09795	7.49388	72.4297	556.872	100	28
cd4	14	(Intercept)	model_vl	RPS4X	6.57955	5	3.01009e-249	3.9404e-247	7.29994	7.10155	7.49833	72.3139	556.23	99.8285	29
cd4	14	(Intercept)	model_vl	RPS27	7.56244	5	4.0019e-248	5.07999e-246	7.70073	7.49013	7.91133	71.8619	553.716	100	20
cd4	14	(Intercept)	model_vl	RPL18	6.2929	5	5.14041e-247	6.33329e-245	6.78331	6.59665	6.96997	71.4183	551.236	99.8285	34
cd4	14	(Intercept)	model_vl	RPS13	6.55282	5	2.15797e-244	2.58279e-242	6.78402	6.59458	6.97346	70.378	545.363	100	35
cd4	14	(Intercept)	model_vl	RPL39	7.14129	5	4.03562e-237	4.69589e-235	7.39215	7.17711	7.60718	67.5595	529.059	100	30
cd4	14	(Intercept)	model_vl	RPL6	6.04375	5	2.97202e-236	3.36481e-234	6.3773	6.19088	6.56372	67.2297	527.113	100	39
cd4	14	(Intercept)	model_vl	PTMA	6.28557	5	9.96823e-230	1.09887e-227	6.2638	6.0738	6.4538	64.7899	512.451	100	43
cd4	14	(Intercept)	model_vl	TPT1	6.50896	5	3.49958e-229	3.7589e-227	7.01008	6.79678	7.22337	64.5893	511.224	100	37
cd4	14	(Intercept)	model_vl	RPL37	6.37101	5	2.08641e-224	2.18499e-222	6.68299	6.47403	6.89195	62.854	500.477	100	40
cd4	14	(Intercept)	model_vl	RPS3A	6.52598	5	1.77029e-222	1.80872e-220	7.09105	6.86687	7.31522	62.1638	496.133	100	38
cd4	14	(Intercept)	model_vl	NACA	5.51507	5	1.51729e-217	1.51332e-215	5.89341	5.70173	6.08509	60.4256	485.014	100	52
cd4	14	(Intercept)	model_vl	RPS6	6.17437	5	5.23839e-217	5.10317e-215	6.86448	6.64052	7.08843	60.2383	483.8	100	41
cd4	14	(Intercept)	model_vl	RPL36	6.37173	5	3.89141e-214	3.7048e-212	6.49446	6.27904	6.70989	59.2469	477.322	100	47
cd4	14	(Intercept)	model_vl	RPL35A	6.28418	5	4.69884e-212	4.3741e-210	6.70796	6.48274	6.93317	58.5358	472.622	99.8285	45
cd4	14	(Intercept)	model_vl	RPL15	5.58812	5	8.22323e-210	7.4885e-208	5.8591	5.65981	6.0584	57.7771	467.555	99.8285	54
cd4	14	(Intercept)	model_vl	RPL14	6.38669	5	8.04299e-208	7.16853e-206	6.51174	6.28766	6.73583	57.1101	463.057	99.8285	50
cd4	14	(Intercept)	model_vl	RPL3	6.21673	5	6.55505e-207	5.72065e-205	6.65134	6.42124	6.88145	56.8068	460.998	100	48
cd4	14	(Intercept)	model_vl	HLA-B	7.32738	5	4.93156e-203	4.21598e-201	7.09412	6.84305	7.34519	55.5297	452.232	100	44
cd4	14	(Intercept)	model_vl	RPS21	6.27586	5	5.21435e-201	4.36858e-199	6.50837	6.27527	6.74148	54.8715	447.651	100	51
cd4	14	(Intercept)	model_vl	RPL12	6.50196	5	2.54155e-200	2.08756e-198	6.83313	6.5874	7.07886	54.6491	446.094	99.8285	49
cd4	14	(Intercept)	model_vl	RPL8	6.08638	5	5.07866e-193	4.09125e-191	6.38864	6.14871	6.62857	52.3297	429.558	99.8285	53
cd4	14	(Intercept)	model_vl	RPS5	5.65962	5	5.82889e-193	4.60702e-191	6.13451	5.90404	6.36498	52.3109	429.422	100	56
cd4	14	(Intercept)	model_vl	ACTB	7.51154	5	3.58354e-191	2.7799e-189	7.41179	7.13034	7.69324	51.7539	425.367	100	46
cd4	14	(Intercept)	model_vl	RPLP2	5.86708	5	3.72608e-187	2.83792e-185	6.33563	6.08916	6.5821	50.5182	416.257	99.6569	55
cd4	14	(Intercept)	model_vl	RPL22	5.32053	5	4.7183e-180	3.52946e-178	5.62255	5.39417	5.85093	48.3841	400.133	100	62
cd4	14	(Intercept)	model_vl	MALAT1	8.33706	5	8.7638e-180	6.44062e-178	8.11083	7.78084	8.44082	48.3046	399.523	100	42
cd4	14	(Intercept)	model_vl	RPL9	5.78204	5	2.32495e-176	1.67918e-174	6.3282	6.06527	6.59114	47.2993	391.744	99.8285	59
cd4	14	(Intercept)	model_vl	EIF1	5.59113	5	1.79615e-175	1.27526e-173	5.99894	5.74832	6.24956	47.0409	389.726	100	60
cd4	14	(Intercept)	model_vl	RPS25	6.31663	5	7.14603e-172	4.98912e-170	6.50518	6.22728	6.78309	46.0029	381.542	99.6569	58
cd4	14	(Intercept)	model_vl	RPL21	5.67315	5	1.06213e-170	7.29386e-169	6.16085	5.89573	6.42598	45.6682	378.876	99.8285	61
cd4	14	(Intercept)	model_vl	RPL23A	5.46276	5	2.2905e-165	1.54756e-163	5.80257	5.54437	6.06078	44.1648	366.741	99.8285	68
cd4	14	(Intercept)	model_vl	SH3BGRL3	5.73643	5	3.00659e-165	1.99915e-163	5.65189	5.4002	5.90358	44.1318	366.472	100	74
cd4	14	(Intercept)	model_vl	RPL35	5.66012	5	8.04609e-165	5.26642e-163	5.92699	5.66233	6.19164	44.0128	365.499	99.6569	66
cd4	14	(Intercept)	model_vl	RPS16	5.26897	5	1.20555e-163	7.76928e-162	5.73505	5.47705	5.99304	43.6864	362.823	99.8285	73
cd4	14	(Intercept)	model_vl	RACK1	5.45937	5	1.14862e-162	7.29028e-161	5.84173	5.5773	6.10616	43.4157	360.594	99.6569	71
cd4	14	(Intercept)	model_vl	IFITM1	6.61224	5	2.17773e-161	1.36157e-159	5.98801	5.71474	6.26128	43.064	357.684	100	67
cd4	14	(Intercept)	model_vl	UBA52	5.15253	5	3.66134e-161	2.25549e-159	5.26794	5.02719	5.5087	43.0021	357.17	99.8285	77
cd4	14	(Intercept)	model_vl	HLA-C	6.61414	5	1.10827e-160	6.72832e-159	6.19847	5.91432	6.48262	42.8703	356.075	100	64
cd4	14	(Intercept)	model_vl	ATP5F1E	5.0053	5	1.89313e-159	1.1329e-157	4.8781	4.65271	5.1035	42.5336	353.268	99.8285	81
cd4	14	(Intercept)	model_vl	RPL5	5.66264	5	9.48766e-159	5.59772e-157	6.20884	5.92067	6.49701	42.3431	351.673	99.4854	65
cd4	14	(Intercept)	model_vl	RPL24	5.52079	5	1.79409e-158	1.04381e-156	5.82692	5.55599	6.09785	42.268	351.043	99.6569	75
cd4	14	(Intercept)	model_vl	RPS9	5.64395	5	4.22101e-158	2.39427e-156	6.02699	5.74609	6.30789	42.1672	350.197	99.6569	70
cd4	14	(Intercept)	model_vl	HLA-A	6.35202	5	4.22955e-158	2.39427e-156	6.06251	5.77995	6.34506	42.1669	350.195	99.8285	69
cd4	14	(Intercept)	model_vl	RPLP0	5.8807	5	2.94739e-157	1.64622e-155	6.40107	6.10112	6.70103	41.9388	348.274	99.6569	63
cd4	14	(Intercept)	model_vl	RPSA	5.53638	5	6.6109e-156	3.64383e-154	6.08742	5.79967	6.37518	41.5747	345.196	99.6569	72
cd4	14	(Intercept)	model_vl	MT-CO2	7.00904	5	3.8631e-149	2.10163e-147	7.58093	7.2064	7.95547	39.7788	329.771	100	57
cd4	14	(Intercept)	model_vl	H3F3B	5.69305	5	8.97195e-149	4.8184e-147	5.65	5.37018	5.92981	39.6829	328.936	99.8285	78
cd4	14	(Intercept)	model_vl	RPL37A	5.12223	5	1.75553e-146	9.30873e-145	5.50077	5.22418	5.77735	39.0857	323.71	100	80
cd4	14	(Intercept)	model_vl	RPL27	4.83281	5	1.51371e-144	7.92616e-143	5.1526	4.89016	5.41504	38.5851	319.294	99.6569	83
cd4	14	(Intercept)	model_vl	HLA-E	5.46448	5	3.66429e-144	1.89503e-142	5.13227	4.8702	5.39435	38.4862	318.418	99.8285	84
cd4	14	(Intercept)	model_vl	SERF2	5.21891	5	2.48944e-142	1.27174e-140	5.14593	4.8799	5.41195	38.0162	314.238	99.6569	86
cd4	14	(Intercept)	model_vl	PFN1	6.14075	5	4.01293e-137	2.02532e-135	5.96164	5.64236	6.28091	36.6968	302.352	99.6569	79
cd4	14	(Intercept)	model_vl	FTL	5.63363	5	1.72597e-136	8.60726e-135	5.58895	5.28834	5.88957	36.5379	300.905	99.4854	82
cd4	14	(Intercept)	model_vl	EEF1D	4.97827	5	1.47362e-134	7.26232e-133	5.30518	5.01601	5.59434	36.0556	296.495	99.4854	88
cd4	14	(Intercept)	model_vl	CALM1	5.29974	5	7.43983e-132	3.62389e-130	5.2687	4.97608	5.56131	35.3858	290.321	99.6569	89
cd4	14	(Intercept)	model_vl	RPL10A	5.09443	5	2.07345e-127	9.98356e-126	5.79663	5.46447	6.12878	34.2973	280.166	99.1424	85
cd4	14	(Intercept)	model_vl	CFL1	5.39177	5	9.096e-123	4.3299e-121	5.03445	4.73623	5.33267	33.1769	269.556	99.6569	93
cd4	14	(Intercept)	model_vl	GAPDH	5.13891	5	1.83878e-122	8.65466e-121	5.12855	4.82408	5.43301	33.1037	268.857	99.8285	92
cd4	14	(Intercept)	model_vl	MYL12A	5.37837	5	3.0425e-122	1.41611e-120	4.99582	4.69876	5.29288	33.0513	268.358	99.6569	95
cd4	14	(Intercept)	model_vl	MT-CO1	6.56678	5	5.91379e-122	2.72229e-120	7.25853	6.82602	7.69103	32.9823	267.698	100	76
cd4	14	(Intercept)	model_vl	NKG7	6.69529	5	3.14036e-121	1.42989e-119	6.00959	5.64961	6.36956	32.8092	266.04	99.6569	87
cd4	14	(Intercept)	model_vl	PFDN5	4.69751	5	5.46355e-121	2.46095e-119	4.91428	4.6194	5.20916	32.7518	265.49	99.3139	98
cd4	14	(Intercept)	model_vl	UBC	4.87225	5	3.37617e-120	1.50455e-118	4.81434	4.52379	5.1049	32.5635	263.682	99.6569	100
cd4	14	(Intercept)	model_vl	H3F3A	4.49396	5	2.84933e-118	1.2564e-116	4.55103	4.27246	4.8296	32.1068	259.278	99.6569	104
cd4	14	(Intercept)	model_vl	TMA7	4.32748	5	1.53545e-117	6.7e-116	4.579	4.2972	4.8608	31.934	257.605	99.8285	105
cd4	14	(Intercept)	model_vl	ARHGDIB	4.83187	5	6.19449e-115	2.67513e-113	4.7078	4.41241	5.00319	31.3216	251.646	99.3139	103
cd4	14	(Intercept)	model_vl	IFITM2	5.18364	5	4.18768e-114	1.79002e-112	4.94076	4.62882	5.2527	31.1274	249.747	99.4854	102
cd4	14	(Intercept)	model_vl	RPL26	5.31205	5	9.81047e-114	4.15112e-112	5.55632	5.20454	5.9081	31.0411	248.902	99.3139	91
cd4	14	(Intercept)	model_vl	ATP5MG	4.12251	5	2.1641e-112	9.06541e-111	4.43678	4.15301	4.72054	30.7281	245.828	99.6569	110
cd4	14	sex_n	model_vl	RPS4Y1	2.60767	5	5.66734e-113	2.37405e-109	3.20327	2.9993	3.40725	30.8635	226.306	71.6981	1
cd4	14	sex_n	model_vl	DDX3Y	0.515547	1	3.22797e-31	6.76099e-28	0.770744	0.650161	0.891327	12.5616	57.5958	39.7942	2
cd4	14	sex_n	model_vl	RPS4X	6.57955	5	6.07007e-24	8.47584e-21	-0.405515	-0.480007	-0.331024	-10.6985	42.0429	99.8285	4
cd4	14	sex_n	model_vl	XIST	0.74519	2	2.13032e-23	2.23098e-20	-0.862619	-1.02328	-0.701957	-10.5518	40.8756	48.542	3
cd4	14	sex_n	model_vl	KDM6A	0.561995	1	1.37494e-07	0.000115192	-0.356802	-0.487766	-0.225839	-5.35426	7.10594	46.6552	5
cd4	14	sex_n	model_vl	JPX	0.798176	2	2.45549e-05	0.0171434	-0.313455	-0.457943	-0.168967	-4.2635	2.38261	61.0635	52
cd4	14	sex_n	model_vl	EIF2S3	1.72032	4	0.000113958	0.0681959	-0.335845	-0.505376	-0.166314	-3.89324	1.00206	83.8765	1866
cd4	14	sex_n	model_vl	ZRSR2	0.791493	2	0.000144351	0.0753156	-0.299335	-0.452788	-0.145882	-3.83359	0.790508	57.6329	2568
cd4	14	sex_n	model_vl	RIOK3	1.0966	3	0.000161814	0.0753156	-0.317537	-0.481566	-0.153508	-3.80449	0.688432	70.1544	2673
cd4	14	sex_n	model_vl	EIF1AX	1.58049	4	0.000192907	0.0771111	-0.335467	-0.51084	-0.160095	-3.75934	0.531493	80.789	2949
cd4	14	sex_n	model_vl	MED8	0.537188	1	0.000202488	0.0771111	0.235606	0.112026	0.359185	3.74681	0.488246	48.7136	3399
cd4	14	sex_n	model_vl	RER1	1.38387	4	0.000368557	0.119974	0.29866	0.13512	0.462201	3.58901	-0.0448063	76.8439	4095
cd4	14	sex_n	model_vl	CYCS	2.07679	5	0.000372322	0.119974	0.299791	0.135507	0.464076	3.58628	-0.053829	89.0223	4078
cd4	14	sex_n	model_vl	SEPT6	2.44021	5	0.000826611	0.247334	-0.294731	-0.466782	-0.122679	-3.36658	-0.759388	91.4237	2634
cd4	14	sex_n	model_vl	SSR2	3.18746	5	0.000936628	0.261569	0.262573	0.107661	0.417486	3.33109	-0.869424	96.0549	2608
cd4	14	sex_n	model_vl	APMAP	2.2848	5	0.00105171	0.266953	0.299719	0.121111	0.478327	3.29789	-0.971344	89.1938	2174
cd4	14	sex_n	model_vl	ALDH9A1	0.8941	3	0.00108336	0.266953	0.248265	0.0999354	0.396595	3.28935	-0.997399	63.6364	2472
cd4	14	sex_n	model_vl	SRSF2	2.23709	5	0.0011886	0.276615	-0.293563	-0.470398	-0.116728	-3.26253	-1.07881	89.0223	1982
cd4	14	sex_n	model_vl	LIMS1	0.886346	3	0.001357	0.299183	-0.250483	-0.403177	-0.0977895	-3.22389	-1.19501	62.9503	2120
cd4	14	sex_n	model_vl	DMAP1	0.611293	1	0.00216569	0.453603	0.216733	0.0786388	0.354828	3.08441	-1.60344	52.8302	1798
cd4	14	sex_n	model_vl	RNF19A	1.06139	3	0.0022926	0.457319	-0.255578	-0.419343	-0.091812	-3.06706	-1.65302	69.2967	1364
cd4	14	sex_n	model_vl	POLR2E	1.59219	4	0.00259372	0.461744	0.265906	0.0933926	0.438419	3.0292	-1.76032	80.446	1118
cd4	14	sex_n	model_vl	PREX1	1.03918	3	0.00270048	0.461744	0.244613	0.0852588	0.403968	3.01674	-1.79535	67.5815	1272
cd4	14	sex_n	model_vl	SLC25A32	0.512885	1	0.00274281	0.461744	0.19257	0.0669186	0.31822	3.01193	-1.80886	48.7136	1795
cd4	14	sex_n	model_vl	STIM1	0.643104	2	0.0027557	0.461744	-0.212594	-0.351377	-0.0738102	-3.01047	-1.81292	52.6587	1572
cd4	14	sex_n	model_vl	STX10	1.05798	3	0.00310553	0.500348	0.240174	0.0814226	0.398925	2.97325	-1.91656	70.4974	1162
cd4	14	sex_n	model_vl	CCS	0.933568	3	0.00378358	0.545681	0.21888	0.0711048	0.366656	2.9109	-2.08737	66.5523	1183
cd4	14	sex_n	model_vl	EEF1D	4.97827	5	0.00412713	0.545681	0.159285	0.0507086	0.267862	2.88311	-2.16236	99.4854	1808
cd4	14	sex_n	model_vl	DCTN2	1.02976	3	0.00414884	0.545681	0.227765	0.0724183	0.383111	2.88143	-2.16689	68.6106	980
cd4	14	sex_n	model_vl	FBL	1.59601	4	0.00422564	0.545681	0.243342	0.0770309	0.409653	2.87553	-2.1827	81.6467	749
cd4	14	sex_n	model_vl	SLC2A3	1.81039	4	0.00430675	0.545681	0.289853	0.0913317	0.488375	2.86941	-2.19908	81.8182	313
cd4	14	sex_n	model_vl	SUZ12	0.567421	1	0.00439123	0.545681	-0.188515	-0.317911	-0.0591178	-2.86315	-2.21582	51.2864	1391
cd4	14	sex_n	model_vl	GSS	0.618019	1	0.00440054	0.545681	0.195356	0.0612311	0.32948	2.86246	-2.21764	51.801	1304
cd4	14	sex_n	model_vl	SH3BP2	0.681635	2	0.00442902	0.545681	-0.208278	-0.351379	-0.0651773	-2.86038	-2.2232	54.2024	1146
cd4	14	sex_n	model_vl	DDX3X	1.2221	4	0.00476661	0.564631	-0.252471	-0.42739	-0.077551	-2.83658	-2.28641	71.8696	539
cd4	14	sex_n	model_vl	ERI3	0.584475	1	0.00501381	0.564631	-0.181608	-0.308167	-0.055049	-2.8201	-2.32987	54.0309	1359
cd4	14	sex_n	model_vl	ZBP1	1.3465	4	0.00510149	0.564631	-0.256896	-0.436282	-0.0775098	-2.81443	-2.34477	75.6432	410
cd4	14	sex_n	model_vl	SMC1A	0.873271	3	0.0055116	0.564631	-0.210985	-0.359654	-0.0623164	-2.78904	-2.41113	62.4357	894
cd4	14	sex_n	model_vl	SEC63	0.812707	2	0.00556085	0.564631	-0.217194	-0.370399	-0.0639891	-2.78611	-2.41876	60.3774	787
cd4	14	sex_n	model_vl	GPI	1.56656	4	0.00572083	0.564631	-0.243876	-0.416482	-0.0712697	-2.77674	-2.44308	80.1029	436
cd4	14	sex_n	model_vl	C12orf10	0.71621	2	0.0058919	0.564631	0.193968	0.0562004	0.331735	2.76698	-2.46832	57.4614	1065
cd4	14	sex_n	model_vl	FIBP	1.12944	3	0.00597339	0.564631	0.23167	0.0668529	0.396487	2.76242	-2.48008	70.669	552
cd4	14	sex_n	model_vl	ATXN1	0.501435	1	0.00601035	0.564631	-0.17696	-0.302948	-0.0509717	-2.76037	-2.48537	47.6844	1265
cd4	14	sex_n	model_vl	NDUFAF4	0.735878	2	0.00603133	0.564631	-0.198846	-0.340475	-0.0572164	-2.75921	-2.48835	56.7753	974
cd4	14	sex_n	model_vl	UBR1	0.508972	1	0.00606551	0.564631	0.171567	0.0492839	0.293851	2.75733	-2.49319	50.4288	1329
cd4	14	sex_n	model_vl	COPZ1	1.36441	4	0.00621757	0.566204	0.233017	0.0664376	0.399596	2.74909	-2.51438	75.8148	496
cd4	14	sex_n	model_vl	TMPO	0.964148	3	0.00657437	0.585958	-0.21335	-0.366912	-0.0597883	-2.73044	-2.56209	66.8954	672
cd4	14	sex_n	model_vl	SNU13	2.36123	5	0.00686956	0.599513	0.223417	0.0617356	0.385098	2.71568	-2.59961	91.5952	521
cd4	14	sex_n	model_vl	LYRM2	0.924314	3	0.00718096	0.613899	0.204311	0.0556374	0.352985	2.70072	-2.63744	65.0086	706
cd4	14	sex_n	model_vl	PRKX	0.980811	3	0.00780487	0.644953	-0.218755	-0.379624	-0.0578855	-2.67243	-2.70845	65.5232	459
cd4	14	sex_n	model_vl	EMB	1.67477	4	0.00811336	0.644953	-0.251994	-0.438229	-0.0657581	-2.65919	-2.74144	79.5883	141
cd4	14	sex_n	model_vl	ALDOA	2.39937	5	0.00829222	0.644953	0.233909	0.0605518	0.407267	2.65172	-2.75998	91.2521	291
cd4	14	sex_n	model_vl	CCL4L2	0.538871	1	0.00865883	0.644953	0.198177	0.0504733	0.345881	2.63684	-2.79675		639
cd4	14	sex_n	model_vl	RPL19	6.96383	5	0.00873738	0.644953	0.0918942	0.0233234	0.160465	2.63373	-2.80442	100	2399
cd4	14	sex_n	model_vl	PFDN5	4.69751	5	0.00901643	0.644953	0.147771	0.0370486	0.258493	2.62287	-2.83111	99.3139	1388
cd4	14	sex_n	model_vl	UBL3	0.631309	1	0.00941998	0.644953	-0.177773	-0.311752	-0.043795	-2.60768	-2.86825	54.3739	888
cd4	14	sex_n	model_vl	LGALS8	0.725421	2	0.00944426	0.644953	0.181053	0.0445561	0.31755	2.60679	-2.87043	57.6329	822
cd4	14	sex_n	model_vl	BLVRA	0.59391	1	0.00965401	0.644953	0.179074	0.0436719	0.314477	2.59914	-2.88904	50.7719	840
cd4	14	sex_n	model_vl	SYAP1	1.01363	3	0.00985088	0.644953	-0.21078	-0.370589	-0.0509711	-2.59209	-2.90614	67.4099	379
cd4	14	sex_n	model_vl	ARRDC1	0.971291	3	0.0100812	0.644953	0.205829	0.0492858	0.362372	2.58401	-2.92571	64.494	413
cd4	14	sex_n	model_vl	PDHB	0.807338	2	0.010114	0.644953	-0.195624	-0.344471	-0.0467765	-2.58287	-2.92846	61.4065	562
cd4	14	sex_n	model_vl	IMPDH1	0.759553	2	0.0103655	0.644953	0.182069	0.0430719	0.321066	2.57426	-2.94924	59.6913	721
cd4	14	sex_n	model_vl	TBC1D22A	0.565176	1	0.010428	0.644953	0.168783	0.0398229	0.297742	2.57215	-2.95432	50.7719	947
cd4	14	sex_n	model_vl	LMAN1	1.25479	4	0.0106403	0.644953	-0.214821	-0.379411	-0.0502315	-2.56506	-2.97136	73.5849	310
cd4	14	sex_n	model_vl	RPL29	6.43052	5	0.0106592	0.644953	0.0878334	0.0205216	0.155145	2.56443	-2.97286	100	2378
cd4	14	sex_n	model_vl	NDUFC1	1.57942	4	0.0110131	0.644953	-0.22485	-0.397944	-0.0517569	-2.55291	-3.00045	79.9314	183
cd4	14	sex_n	model_vl	CTBP2	0.542782	1	0.0110247	0.644953	0.166804	0.0383767	0.295231	2.55253	-3.00135	47.1698	938
cd4	14	sex_n	model_vl	PARP8	1.72256	4	0.0111989	0.644953	-0.238502	-0.422531	-0.0544724	-2.54699	-3.01458	83.5334	89
cd4	14	sex_n	model_vl	EFR3A	0.716428	2	0.0112673	0.644953	0.181634	0.0413655	0.321903	2.54483	-3.01971	57.976	666
cd4	14	sex_n	model_vl	SSR4	3.45913	5	0.0112871	0.644953	0.19738	0.0449142	0.349846	2.54421	-3.0212	96.5695	435
cd4	14	sex_n	model_vl	CA5B	1.28421	4	0.0115444	0.644953	-0.215902	-0.383202	-0.0486029	-2.53621	-3.04021	74.9571	250
cd4	14	sex_n	model_vl	TTC38	1.65105	4	0.0115786	0.644953	0.234691	0.0527571	0.416625	2.53516	-3.04271	79.9314	98
cd4	14	sex_n	model_vl	MTFP1	0.778265	2	0.0117267	0.644953	-0.183784	-0.326508	-0.041059	-2.53064	-3.05342	60.5489	618
cd4	14	sex_n	model_vl	RPLP1	7.69037	5	0.012039	0.644953	0.0847426	0.0186877	0.150797	2.52127	-3.07558	100	2381
cd4	14	sex_n	model_vl	PPP6R3	0.703735	2	0.0121524	0.644953	-0.193058	-0.343743	-0.0423737	-2.51792	-3.08348	54.3739	440
cd4	14	sex_n	model_vl	PSMD13	1.35321	4	0.0121674	0.644953	0.211502	0.0463929	0.37661	2.51748	-3.08452	75.8148	268
cd4	14	sex_n	model_vl	RAD21	1.96021	5	0.0121958	0.644953	-0.212075	-0.377686	-0.0464638	-2.51665	-3.08648	87.1355	259
cd4	14	sex_n	model_vl	CDK6	0.75715	2	0.0126984	0.644953	-0.18901	-0.337462	-0.040557	-2.50218	-3.12047	58.4906	470
cd4	14	sex_n	model_vl	ECHDC2	0.692456	2	0.0128428	0.644953	0.170173	0.0362978	0.304049	2.49812	-3.12998	56.2607	740
cd4	14	sex_n	model_vl	LAT	2.37516	5	0.0129463	0.644953	0.223594	0.0474889	0.399699	2.49523	-3.13673	90.223	115
cd4	14	sex_n	model_vl	DKC1	0.570612	1	0.0129555	0.644953	0.166875	0.0354288	0.298321	2.49497	-3.13733	50.7719	795
cd4	14	sex_n	model_vl	ACOT8	0.54691	1	0.0131016	0.644953	-0.159084	-0.284596	-0.0335716	-2.49093	-3.14676	49.9142	939
cd4	14	sex_n	model_vl	TAB2	0.570286	1	0.0132518	0.644953	-0.166347	-0.297807	-0.0348876	-2.48683	-3.15633	49.9142	789
cd4	14	sex_n	model_vl	NSMCE4A	0.640016	2	0.0133093	0.644953	0.166001	0.0347324	0.29727	2.48526	-3.15997	56.4322	791
cd4	14	sex_n	model_vl	AC025159.1	0.600939	1	0.0133819	0.644953	-0.164453	-0.294601	-0.0343057	-2.4833	-3.16454	54.5455	818
cd4	14	sex_n	model_vl	HNRNPD	1.23614	4	0.0135168	0.644953	-0.202444	-0.362891	-0.0419964	-2.47967	-3.17297	75.1286	300
cd4	14	sex_n	model_vl	TUT4	0.982549	3	0.0135353	0.644953	-0.189296	-0.339352	-0.039239	-2.47918	-3.17412	65.5232	419
cd4	14	sex_n	model_vl	NDFIP1	2.21235	5	0.0135488	0.644953	-0.218042	-0.390911	-0.0451726	-2.47882	-3.17495	89.7084	136
cd4	14	sex_n	model_vl	KLHL28	0.641892	2	0.0137399	0.645709	-0.172885	-0.310233	-0.0355363	-2.47375	-3.18671	55.06	654
cd4	14	sex_n	model_vl	MBNL1	2.71302	5	0.0139228	0.645709	-0.221036	-0.396979	-0.0450926	-2.46895	-3.19781	93.3105	106
cd4	14	sex_n	model_vl	PTPN18	0.886507	3	0.0141775	0.645709	0.183641	0.0370731	0.330209	2.46237	-3.21302	63.2933	468
cd4	14	sex_n	model_vl	CEP164	0.601641	1	0.0141921	0.645709	0.170165	0.034332	0.305998	2.462	-3.21388	51.6295	670
cd4	14	sex_n	model_vl	DMTF1	0.596018	1	0.0143354	0.645709	0.175286	0.035157	0.315415	2.45834	-3.2223	50.0858	601
cd4	14	sex_n	model_vl	TCERG1	0.767673	2	0.0146495	0.646749	-0.178713	-0.322042	-0.0353838	-2.45044	-3.24047	60.2058	528
cd4	14	sex_n	model_vl	PPP5C	0.699844	2	0.0146836	0.646749	0.177851	0.0351636	0.320538	2.44959	-3.24242	56.9468	542
cd4	14	sex_n	model_vl	EP300	0.553538	1	0.0149467	0.646749	0.159461	0.0311878	0.287734	2.4431	-3.25729	51.458	824
cd4	14	sex_n	model_vl	ZDHHC3	0.657178	2	0.014976	0.646749	0.164194	0.0320748	0.296313	2.44238	-3.25893	55.7461	728
cd4	14	sex_n	model_vl	CD27	1.43361	4	0.0157297	0.672363	-0.222841	-0.403482	-0.0421987	-2.42437	-3.30001	75.4717	65
cd4	14	sex_n	model_vl	MACF1	1.81444	5	0.0159022	0.67287	-0.225444	-0.4085	-0.0423885	-2.42035	-3.30913	85.2487	55
cd4	14	sex_n	model_vl	UBE4A	0.581952	1	0.0162619	0.674014	0.171374	0.0317458	0.311001	2.4121	-3.32782	50.6003	572
cd4	14	age_n	model_vl	CD3E	4.43236	5	3.81119e-05	0.159651	-0.257205	-0.378706	-0.135704	-4.16027	0.587304	98.9708	2826
cd4	14	age_n	model_vl	PFDN4	1.00411	3	8.71066e-05	0.182445	0.282084	0.142096	0.422072	3.96014	0.0593202	69.1252	4034
cd4	14	age_n	model_vl	TRDC	1.5923	4	0.0001747	0.24394	-0.359429	-0.546061	-0.172797	-3.78486	-0.383597	75.8148	2920
cd4	14	age_n	model_vl	SPOP	0.751308	2	0.000624977	0.587256	0.230099	0.0988313	0.361366	3.44492	-1.18987	55.7461	1846
cd4	14	age_n	model_vl	CCT5	1.2566	4	0.000761037	0.587256	-0.267412	-0.422443	-0.112382	-3.3899	-1.31375	71.5266	1312
cd4	14	age_n	model_vl	NDUFS2	1.12132	3	0.00101455	0.587256	-0.258886	-0.412679	-0.105093	-3.30822	-1.4942	69.8113	1067
cd4	14	age_n	model_vl	DOCK8	1.3819	4	0.00112117	0.587256	0.256293	0.102705	0.409882	3.27945	-1.55679	74.7856	985
cd4	14	age_n	model_vl	POU2F2	0.642922	2	0.00112152	0.587256	0.212769	0.0852594	0.340278	3.27936	-1.55698	52.6587	1443
cd4	14	age_n	model_vl	SNRPD1	1.71837	4	0.00133766	0.622609	0.266438	0.10423	0.428646	3.22809	-1.66722	82.6758	723
cd4	14	age_n	model_vl	DAZAP1	0.746782	2	0.00163966	0.671642	0.218481	0.0829476	0.354014	3.16803	-1.79428	58.8336	1026
cd4	14	age_n	model_vl	C12orf57	3.45249	5	0.00176368	0.671642	-0.18498	-0.300524	-0.0694359	-3.1463	-1.83972	98.7993	1384
cd4	14	age_n	model_vl	PIK3R1	2.20775	5	0.00228672	0.744805	0.288352	0.103633	0.473071	3.06785	-2.00125	88.5077	172
cd4	14	age_n	model_vl	TC2N	1.47919	4	0.00236025	0.744805	-0.242854	-0.398919	-0.0867889	-3.05817	-2.02089	79.4168	461
cd4	14	age_n	model_vl	MAGT1	0.605442	1	0.0024892	0.744805	0.185132	0.0655229	0.304741	3.04186	-2.0539	53.3448	1105
cd4	14	age_n	model_vl	TUBB	1.86212	5	0.00304192	0.81763	-0.253491	-0.420681	-0.0863015	-2.97972	-2.17809	83.8765	228
cd4	14	age_n	model_vl	AC012615.1	0.601802	1	0.00314592	0.81763	0.187464	0.0633842	0.311543	2.9692	-2.19887	54.2024	914
cd4	14	age_n	model_vl	USP8	0.784924	2	0.00331815	0.81763	-0.198754	-0.331052	-0.0664556	-2.95246	-2.23181	59.3482	729
cd4	14	age_n	model_vl	MLLT3	0.730936	2	0.00383938	0.857234	-0.191216	-0.320521	-0.0619105	-2.90623	-2.32182	57.4614	725
cd4	14	age_n	model_vl	SHARPIN	0.924329	3	0.00388815	0.857234	-0.205784	-0.345134	-0.0664342	-2.9022	-2.3296	63.9794	505
cd4	14	age_n	model_vl	MRPL27	0.532844	1	0.00424435	0.858383	0.16599	0.0524886	0.279491	2.87411	-2.38357	48.8851	1002
cd4	14	age_n	model_vl	PTGDS	0.759776	2	0.00523271	0.858383	0.249716	0.0748263	0.424605	2.80611	-2.51214	46.1407	67
cd4	14	age_n	model_vl	VAPA	1.8247	5	0.00525333	0.858383	0.227534	0.0681064	0.386961	2.80482	-2.51455	86.4494	183
cd4	14	age_n	model_vl	NPDC1	0.58683	1	0.00612614	0.858383	0.176583	0.0505733	0.302592	2.75402	-2.60863	48.199	612
cd4	14	age_n	model_vl	SAR1A	0.867613	3	0.00659249	0.858383	0.18935	0.0530165	0.325684	2.72951	-2.65344	64.837	397
cd4	14	age_n	model_vl	FYN	2.04877	5	0.00660704	0.858383	0.227381	0.0636204	0.391141	2.72877	-2.65479	87.4786	110
cd4	14	age_n	model_vl	WDR83OS	2.66593	5	0.00661222	0.858383	-0.202026	-0.34754	-0.0565124	-2.72851	-2.65527	94.3396	271
cd4	14	age_n	model_vl	TSPO	2.68769	5	0.00675909	0.858383	0.199909	0.0555297	0.344288	2.72113	-2.66867	94.5111	279
cd4	14	age_n	model_vl	NCOA7	1.01055	3	0.00676531	0.858383	-0.199391	-0.343413	-0.0553696	-2.72083	-2.66923	66.5523	288
cd4	14	age_n	model_vl	CCT3	1.72948	4	0.00678272	0.858383	-0.22511	-0.387761	-0.0624599	-2.71996	-2.6708	82.6758	117
cd4	14	age_n	model_vl	MAEA	0.570182	1	0.00697752	0.858383	-0.163432	-0.281932	-0.044931	-2.71043	-2.68807	49.5712	751
cd4	14	age_n	model_vl	DDX5	4.39233	5	0.00718453	0.858383	-0.166032	-0.286858	-0.0452058	-2.70056	-2.70589	98.9708	693
cd4	14	age_n	model_vl	IFIT1	0.552846	1	0.00744748	0.858383	-0.20724	-0.358738	-0.0557425	-2.68838	-2.72778		202
cd4	14	age_n	model_vl	TRABD2A	0.660746	2	0.00753377	0.858383	-0.174071	-0.301507	-0.0466354	-2.68447	-2.73479	53.6878	528
cd4	14	age_n	model_vl	TIAL1	1.28318	4	0.00754494	0.858383	0.204789	0.054837	0.354742	2.68396	-2.7357	76.8439	210
cd4	14	age_n	model_vl	EPN1	0.686754	2	0.00844232	0.858383	0.174714	0.0449264	0.304501	2.64556	-2.80402	55.4031	465
cd4	14	age_n	model_vl	VCL	0.602306	1	0.00854988	0.858383	-0.163215	-0.284661	-0.0417698	-2.6412	-2.81171	50.7719	626
cd4	14	age_n	model_vl	RSRC1	0.70312	2	0.00856157	0.858383	0.174687	0.0446825	0.304692	2.64073	-2.81253	54.717	457
cd4	14	age_n	model_vl	SETD3	0.682536	2	0.00868933	0.858383	0.17333	0.0440856	0.302574	2.63563	-2.82152	54.3739	469
cd4	14	age_n	model_vl	SELL	2.70021	5	0.00881676	0.858383	-0.281571	-0.491927	-0.0712155	-2.63061	-2.83036	88.5077	7
cd4	14	age_n	model_vl	PER1	0.503502	1	0.00889119	0.858383	0.159433	0.0401924	0.278673	2.6277	-2.83546	47.5129	673
cd4	14	age_n	model_vl	STARD3	0.874744	3	0.00891908	0.858383	0.176004	0.0443157	0.307693	2.62662	-2.83736	64.6655	408
cd4	14	age_n	model_vl	GAPDH	5.13891	5	0.0092657	0.858383	0.139835	0.03468	0.244989	2.61342	-2.86047	99.8285	981
cd4	14	age_n	model_vl	COQ10B	0.836447	2	0.00941513	0.858383	0.183975	0.0453323	0.322618	2.60786	-2.87016	61.4065	299
cd4	14	age_n	model_vl	GSAP	0.600861	1	0.00942163	0.858383	0.164482	0.0405179	0.288447	2.60762	-2.87058	50.4288	546
cd4	14	age_n	model_vl	PSMD8	1.92263	5	0.010202	0.858383	0.215964	0.0514469	0.380481	2.57984	-2.91874	85.9348	62
cd4	14	age_n	model_vl	PPP1R15A	1.36497	4	0.0102219	0.858383	0.240919	0.057343	0.424495	2.57916	-2.91991	73.5849	19
cd4	14	age_n	model_vl	HLA-DQB1	0.757859	2	0.0102847	0.858383	0.194542	0.046181	0.342904	2.57701	-2.92361	56.0892	195
cd4	14	age_n	model_vl	EMP3	4.15566	5	0.0103217	0.858383	-0.177559	-0.313034	-0.0420831	-2.57575	-2.92579	98.2847	336
cd4	14	age_n	model_vl	VOPP1	0.767505	2	0.0106183	0.858383	0.169667	0.0397103	0.299625	2.56579	-2.9429	61.235	410
cd4	14	age_n	model_vl	CXXC5	0.590055	1	0.011573	0.858383	0.163826	0.0368356	0.290816	2.53533	-2.99486	48.542	463
cd4	14	age_n	model_vl	ARF1	2.98814	5	0.011737	0.858383	0.172496	0.0385207	0.306472	2.53033	-3.00333	96.0549	343
cd4	14	age_n	model_vl	INPP4B	1.11336	3	0.0118005	0.858383	0.201672	0.044917	0.358428	2.5284	-3.00659	68.9537	104
cd4	14	age_n	model_vl	AREG	1.67635	4	0.0121412	0.858383	0.308055	0.0676455	0.548465	2.51825	-3.02373	72.2127	2
cd4	14	age_n	model_vl	FCER1G	2.6405	5	0.0124508	0.858383	0.31489	0.0682639	0.561516	2.50924	-3.03888	83.1904	1
cd4	14	age_n	model_vl	NFATC2	1.19124	4	0.0128901	0.858383	0.195484	0.0416151	0.349353	2.49679	-3.05973	73.4134	124
cd4	14	age_n	model_vl	FAM107B	1.39219	4	0.0130662	0.858383	-0.199983	-0.357701	-0.0422642	-2.49191	-3.06789	75.6432	92
cd4	14	age_n	model_vl	DPM3	1.25169	4	0.0130735	0.858383	0.190871	0.0403264	0.341415	2.49171	-3.06822	76.1578	147
cd4	14	age_n	model_vl	OXNAD1	1.25605	4	0.0131274	0.858383	-0.201791	-0.361044	-0.0425389	-2.49023	-3.07069	75.1286	86
cd4	14	age_n	model_vl	LAG3	0.968131	3	0.0136706	0.858383	-0.212105	-0.380487	-0.0437228	-2.47558	-3.09503	57.976	42
cd4	14	age_n	model_vl	CD96	1.68297	4	0.0140165	0.858383	0.202797	0.0412124	0.364381	2.46652	-3.11003	82.1612	58
cd4	14	age_n	model_vl	THEMIS2	0.875874	3	0.0140515	0.858383	0.182213	0.036976	0.327449	2.46561	-3.11152	61.7496	201
cd4	14	age_n	model_vl	FERMT3	1.65169	4	0.0141168	0.858383	-0.208458	-0.374728	-0.0421884	-2.46393	-3.1143	81.1321	47
cd4	14	age_n	model_vl	CWC25	0.793748	2	0.0141759	0.858383	0.166716	0.0336584	0.299773	2.46241	-3.11681	60.2058	335
cd4	14	age_n	model_vl	MHENCR	0.573074	1	0.0142686	0.858383	0.151306	0.0304309	0.272181	2.46004	-3.12071	51.801	545
cd4	14	age_n	model_vl	ITGAE	0.765656	2	0.0143644	0.858383	0.170306	0.0341175	0.306495	2.4576	-3.12472	59.6913	289
cd4	14	age_n	model_vl	SARS	1.15045	4	0.0146619	0.858383	0.188539	0.0373102	0.339768	2.45013	-3.137	70.3259	135
cd4	14	age_n	model_vl	WDR82	0.835702	2	0.0147495	0.858383	-0.167544	-0.302053	-0.0330362	-2.44796	-3.14057	62.2642	304
cd4	14	age_n	model_vl	CGGBP1	0.991713	3	0.0149648	0.858383	-0.176038	-0.317671	-0.0344043	-2.44266	-3.14925	68.4391	220
cd4	14	age_n	model_vl	TMED10	1.98651	5	0.0151769	0.858383	0.19212	0.0372207	0.34702	2.4375	-3.15767	87.6501	103
cd4	14	age_n	model_vl	GOLGA7	1.50405	4	0.0153455	0.858383	-0.192826	-0.348554	-0.0370987	-2.43345	-3.16428	80.2744	95
cd4	14	age_n	model_vl	SCOC	0.604053	1	0.0154296	0.858383	-0.150388	-0.271942	-0.0288334	-2.43145	-3.16755	53.0017	526
cd4	14	age_n	model_vl	PFN1	6.14075	5	0.0155991	0.858383	0.136198	0.0259309	0.246466	2.42743	-3.17408	99.6569	793
cd4	14	age_n	model_vl	DBI	2.89999	5	0.0157317	0.858383	0.191189	0.0362018	0.346175	2.42432	-3.17914	94.5111	100
cd4	14	age_n	model_vl	KIAA0040	0.623735	1	0.0163171	0.858383	-0.149264	-0.27094	-0.0275869	-2.41084	-3.20097	52.4871	516
cd4	14	age_n	model_vl	ATF1	0.534325	1	0.0163877	0.858383	-0.134261	-0.243781	-0.0247416	-2.40925	-3.20355		805
cd4	14	age_n	model_vl	UBC	4.87225	5	0.0167598	0.858383	0.122595	0.0222457	0.222945	2.40093	-3.21695	99.6569	1008
cd4	14	age_n	model_vl	MAN1A2	1.01207	3	0.0170257	0.858383	-0.179434	-0.326666	-0.0322011	-2.39509	-3.22633	68.0961	168
cd4	14	age_n	model_vl	C17orf49	0.866526	3	0.0170775	0.858383	0.179527	0.0321485	0.326906	2.39396	-3.22815	63.6364	160
cd4	14	age_n	model_vl	TENT4B	0.55251	1	0.0177263	0.858383	0.146226	0.0254847	0.266967	2.38008	-3.25037	49.7427	538
cd4	14	age_n	model_vl	PARP10	1.06411	3	0.017959	0.858383	-0.184766	-0.337643	-0.0318885	-2.3752	-3.25813	65.8662	115
cd4	14	age_n	model_vl	ETS1	2.12372	5	0.0179841	0.858383	0.199013	0.0343111	0.363714	2.37468	-3.25897	87.8216	48
cd4	14	age_n	model_vl	GBP4	1.04283	3	0.0180736	0.858383	-0.186137	-0.340304	-0.0319709	-2.37283	-3.26192	65.3516	102
cd4	14	age_n	model_vl	ACTR2	2.02824	5	0.0186672	0.858383	0.19536	0.0327245	0.357996	2.36071	-3.28115	86.964	53
cd4	14	age_n	model_vl	RNF166	1.20506	4	0.0186821	0.858383	-0.180072	-0.33	-0.0301447	-2.36041	-3.28162	73.0703	137
cd4	14	age_n	model_vl	ERI3	0.584475	1	0.0188192	0.858383	0.139653	0.0232429	0.256064	2.35766	-3.28597	54.0309	627
cd4	14	age_n	model_vl	SYNRG	1.26797	4	0.0189056	0.858383	-0.188344	-0.345456	-0.0312318	-2.35594	-3.28869	74.0995	87
cd4	14	age_n	model_vl	CREB1	0.687019	2	0.0191685	0.858383	-0.15039	-0.276119	-0.0246606	-2.35074	-3.2969	56.4322	434
cd4	14	age_n	model_vl	ARHGAP4	1.61888	4	0.0196458	0.858383	0.190691	0.030637	0.350744	2.34146	-3.3115	83.5334	57
cd4	14	age_n	model_vl	KIF5B	1.66747	4	0.0196482	0.858383	0.188064	0.030212	0.345917	2.34141	-3.31158	82.5043	77
cd4	14	age_n	model_vl	KLF3	1.39971	4	0.0197122	0.858383	0.199614	0.0319795	0.367249	2.34018	-3.3135	77.0154	37
cd4	14	age_n	model_vl	SYF2	2.07031	5	0.0198158	0.858383	0.185049	0.0295142	0.340584	2.3382	-3.31662	88.1647	91
cd4	14	age_n	model_vl	PTPN6	1.76192	4	0.0198837	0.858383	-0.206276	-0.379748	-0.0328038	-2.33691	-3.31865	82.5043	27
cd4	14	age_n	model_vl	RAB10	0.819958	2	0.0200139	0.858383	0.161868	0.0255975	0.298139	2.33443	-3.32252	60.0343	266
cd4	14	age_n	model_vl	HMGXB4	0.570139	1	0.020257	0.858383	0.136696	0.0213907	0.252001	2.32986	-3.32968	51.801	659
cd4	14	age_n	model_vl	AMD1	0.798884	2	0.0202621	0.858383	0.15825	0.0247581	0.291742	2.32976	-3.32983	63.9794	303
cd4	14	age_n	model_vl	FCMR	1.81776	5	0.0205859	0.858383	-0.207371	-0.382752	-0.0319897	-2.32374	-3.33923	82.6758	22
cd4	14	age_n	model_vl	VTA1	0.547919	1	0.0208724	0.858383	0.139524	0.0212557	0.257792	2.31848	-3.34742	47.3413	571
cd4	14	age_n	model_vl	ETF1	0.656417	2	0.0209752	0.858383	0.147581	0.0223821	0.27278	2.31661	-3.35033	55.2316	441
cd4	14	age_n	model_vl	TOR1AIP1	0.639909	2	0.0214676	0.858383	0.143682	0.0213231	0.266042	2.30775	-3.36407	54.8885	491
cd4	14	age_n	model_vl	STAT1	1.68547	4	0.0215329	0.858383	-0.230364	-0.42664	-0.0340884	-2.30659	-3.36587	75.6432	9
cd4	14	covid	model_vl	RPS6	6.17437	5	4.6581e-09	1.95128e-05	-0.669548	-0.889721	-0.449374	-5.97638	10.1451	100	1
cd4	14	covid	model_vl	RPS14	6.74463	5	6.20213e-08	0.000129904	-0.542224	-0.735771	-0.348676	-5.5057	7.78526	100	4
cd4	14	covid	model_vl	RPL10	7.8005	5	3.53873e-07	0.000494125	-0.476031	-0.656994	-0.295068	-5.16973	6.20339	100	8
cd4	14	covid	model_vl	RPL34	7.03414	5	6.65385e-07	0.000696824	-0.483494	-0.671898	-0.29509	-5.0434	5.63122	100	13
cd4	14	covid	model_vl	RPL18	6.2929	5	1.37798e-06	0.00115447	-0.457027	-0.640538	-0.273515	-4.89442	4.9726	99.8285	24
cd4	14	covid	model_vl	IRF7	1.76974	4	2.94306e-06	0.00201197	1.33218	0.779258	1.8851	4.73501	4.28747	76.5009	3
cd4	14	covid	model_vl	RPS27A	7.02668	5	3.36209e-06	0.00201197	-0.43869	-0.621869	-0.255512	-4.70659	4.16744	100	165
cd4	14	covid	model_vl	RPS3A	6.52598	5	4.68221e-06	0.00221605	-0.519821	-0.740218	-0.299425	-4.63524	3.86902	100	50
cd4	14	covid	model_vl	IFI44L	1.73239	4	4.76115e-06	0.00221605	1.591	0.915914	2.26609	4.63162	3.85396	67.4099	2
cd4	14	covid	model_vl	PLSCR1	1.23377	4	6.58758e-06	0.00275954	1.12888	0.642431	1.61533	4.56072	3.56174	67.9245	5
cd4	14	covid	model_vl	RPS4X	6.57955	5	8.30944e-06	0.00316439	-0.447539	-0.642582	-0.252497	-4.50946	3.35295	99.8285	652
cd4	14	covid	model_vl	RPS8	6.80457	5	1.18556e-05	0.0040254	-0.438712	-0.633335	-0.244089	-4.43004	3.03375	100	1027
cd4	14	covid	model_vl	MT-CYB	5.42256	5	1.24923e-05	0.0040254	-0.923505	-1.33429	-0.512723	-4.41825	2.9868	99.8285	12
cd4	14	covid	model_vl	RPL18A	6.7744	5	1.49805e-05	0.00448238	-0.391368	-0.567088	-0.215648	-4.3771	2.82386	100	1509
cd4	14	covid	model_vl	ALOX5AP	3.03946	5	1.93622e-05	0.00540722	1.11128	0.60555	1.61702	4.31843	2.59392	92.9674	10
cd4	14	covid	model_vl	ISG15	2.77967	5	2.45084e-05	0.0064166	1.46322	0.788816	2.13763	4.26394	2.38291	89.3654	6
cd4	14	covid	model_vl	RPS3	6.97876	5	2.75014e-05	0.00677668	-0.364172	-0.533084	-0.19526	-4.23709	2.27984	100	2135
cd4	14	covid	model_vl	RPS5	5.65962	5	3.61711e-05	0.00841783	-0.481071	-0.707649	-0.254492	-4.17266	2.03493	100	1785
cd4	14	covid	model_vl	MX1	1.68275	4	5.89393e-05	0.0129946	1.24361	0.640998	1.84622	4.05574	1.59939	72.8988	56
cd4	14	covid	model_vl	RPL29	6.43052	5	6.34521e-05	0.01329	-0.362108	-0.538351	-0.185864	-4.03783	1.53367	100	2803
cd4	14	covid	model_vl	S100A11	3.20932	5	8.48725e-05	0.01693	1.03022	0.519788	1.54065	3.96656	1.27485	93.825	1065
cd4	14	covid	model_vl	TPT1	6.50896	5	9.9967e-05	0.0190346	-0.418908	-0.628605	-0.20921	-3.92597	1.12939	100	2995
cd4	14	covid	model_vl	RPS12	7.75104	5	0.000116656	0.02114	-0.34702	-0.522457	-0.171583	-3.88737	0.992322	100	3319
cd4	14	covid	model_vl	RPL7A	6.34381	5	0.000121117	0.02114	-0.345883	-0.52117	-0.170596	-3.87794	0.959021	100	3360
cd4	14	covid	model_vl	TMSB10	7.47019	5	0.000142088	0.0238083	0.344423	0.168041	0.520806	3.8376	0.817427	100	3479
cd4	14	covid	model_vl	NACA	5.51507	5	0.00019799	0.0317612	-0.359823	-0.548265	-0.171382	-3.75262	0.523733	100	3716
cd4	14	covid	model_vl	EEF1A1	7.95548	5	0.000204715	0.0317612	-0.392896	-0.599133	-0.186659	-3.74398	0.494201	100	3697
cd4	14	covid	model_vl	OAS2	0.972141	3	0.000223803	0.0334826	0.827969	0.390652	1.26529	3.72083	0.41542	57.4614	3322
cd4	14	covid	model_vl	IFIT3	1.05631	3	0.000234333	0.0337645	1.03768	0.487825	1.58753	3.70884	0.374812	54.3739	3201
cd4	14	covid	model_vl	MT-CO3	5.46923	5	0.000249434	0.0337645	-0.870929	-1.33447	-0.407393	-3.69251	0.319671	99.4854	3491
cd4	14	covid	model_vl	METTL26	1.89127	5	0.000249889	0.0337645	0.829013	0.387729	1.2703	3.69203	0.318061	87.4786	3530
cd4	14	covid	model_vl	XAF1	2.20846	5	0.000260041	0.0337645	1.17582	0.548154	1.80349	3.68158	0.282918	82.8473	3357
cd4	14	covid	model_vl	LY6E	4.32738	5	0.000266663	0.0337645	0.880604	0.409682	1.35153	3.67497	0.260731	97.7702	3620
cd4	14	covid	model_vl	EIF2AK2	1.75558	4	0.00027405	0.0337645	1.01369	0.470534	1.55685	3.66778	0.236625	79.0738	3596
cd4	14	covid	model_vl	RPL10A	5.09443	5	0.000290176	0.0347299	-0.606927	-0.933475	-0.280379	-3.65269	0.186202	99.1424	3883
cd4	14	covid	model_vl	IFITM1	6.61224	5	0.000325781	0.0379083	0.495134	0.226476	0.763792	3.62198	0.0842024	100	4086
cd4	14	covid	model_vl	RPL13	7.31755	5	0.000356336	0.0395557	-0.369403	-0.571173	-0.167633	-3.59804	0.00526419	100	4183
cd4	14	covid	model_vl	MX2	1.13745	3	0.000358825	0.0395557	0.904631	0.410261	1.399	3.59618	-0.000862555	62.7787	4187
cd4	14	covid	model_vl	RPL9	5.78204	5	0.000413321	0.0429898	-0.468013	-0.726511	-0.209515	-3.55814	-0.125236	99.8285	4035
cd4	14	covid	model_vl	CD37	3.79951	5	0.000416015	0.0429898	0.591445	0.264611	0.91828	3.55639	-0.130948	98.4563	3983
cd4	14	covid	model_vl	NKG7	6.69529	5	0.000420764	0.0429898	0.639871	0.285971	0.993771	3.55332	-0.140925	99.6569	3947
cd4	14	covid	model_vl	RPL21	5.67315	5	0.000433394	0.0432259	-0.470208	-0.730858	-0.209558	-3.54531	-0.166918	99.8285	3980
cd4	14	covid	model_vl	MT-CO2	7.00904	5	0.000457427	0.0443833	-0.661509	-1.02973	-0.293293	-3.53066	-0.214333	100	3812
cd4	14	covid	model_vl	RPLP2	5.86708	5	0.000469316	0.0443833	-0.434457	-0.676768	-0.192146	-3.52368	-0.236868	99.6569	3915
cd4	14	covid	model_vl	IFI6	2.82002	5	0.000476784	0.0443833	1.21763	0.537688	1.89758	3.51937	-0.25073	89.1938	3419
cd4	14	covid	model_vl	RPSA	5.53638	5	0.000507136	0.0461824	-0.504188	-0.78709	-0.221287	-3.50251	-0.304902	99.6569	3782
cd4	14	covid	model_vl	RPS15A	7.17362	5	0.00054578	0.0486441	-0.29374	-0.459513	-0.127968	-3.48236	-0.369324	100	3896
cd4	14	covid	model_vl	MT-CO1	6.56678	5	0.00056227	0.0490698	-0.751669	-1.17687	-0.326464	-3.47416	-0.395423	100	3439
cd4	14	covid	model_vl	SHISA5	2.49856	5	0.000576813	0.0493117	0.816588	0.353721	1.27946	3.46712	-0.417808	91.4237	3333
cd4	14	covid	model_vl	CSRP1	0.78745	2	0.00060975	0.0507059	0.654892	0.282028	1.02776	3.45176	-0.466467	60.8919	3417
cd4	14	covid	model_vl	RPS16	5.26897	5	0.000617332	0.0507059	-0.445051	-0.698693	-0.191408	-3.44834	-0.477292	99.8285	3664
cd4	14	covid	model_vl	EMP3	4.15566	5	0.000694462	0.0546595	0.670227	0.284587	1.05587	3.41556	-0.580355	98.2847	3200
cd4	14	covid	model_vl	IFI44	0.876634	3	0.000695487	0.0546595	0.780622	0.331408	1.22984	3.41515	-0.581645	54.2024	3037
cd4	14	covid	model_vl	RPL6	6.04375	5	0.000711987	0.0546595	-0.317877	-0.501154	-0.134601	-3.40859	-0.602158	100	3703
cd4	14	covid	model_vl	RPS19	7.03318	5	0.000717659	0.0546595	-0.332176	-0.523821	-0.14053	-3.40637	-0.609097	100	3682
cd4	14	covid	model_vl	RPS18	7.06815	5	0.000825936	0.0617829	-0.328496	-0.520245	-0.136747	-3.36682	-0.731914	100	3595
cd4	14	covid	model_vl	MBP	2.23911	5	0.000853324	0.0627118	0.788334	0.326903	1.24976	3.35758	-0.7604	90.0515	2691
cd4	14	covid	model_vl	MT-ND4	4.53514	5	0.00089337	0.0645229	-0.855085	-1.35754	-0.352635	-3.34456	-0.800431	98.6278	2479
cd4	14	covid	model_vl	CLIP1	0.568275	1	0.000966329	0.0686093	-0.575503	-0.915948	-0.235057	-3.32217	-0.868909	51.2864	2918
cd4	14	covid	model_vl	SAMD9	1.28993	4	0.000995289	0.0694878	0.811263	0.330126	1.2924	3.31372	-0.894651	71.6981	2390
cd4	14	covid	model_vl	SP100	2.54453	5	0.00108047	0.0736324	0.778446	0.313461	1.24343	3.29012	-0.966193	90.3945	2322
cd4	14	covid	model_vl	DYNLRB1	2.15947	5	0.00108981	0.0736324	0.743632	0.299106	1.18816	3.28764	-0.973689	89.0223	2393
cd4	14	covid	model_vl	TRIM22	2.18821	5	0.00112731	0.0749574	0.87667	0.351056	1.40228	3.27787	-1.00315	85.5918	1996
cd4	14	covid	model_vl	RPLP1	7.69037	5	0.00119083	0.0779434	-0.287069	-0.460021	-0.114117	-3.26199	-1.05084	100	3427
cd4	14	covid	model_vl	OASL	0.931163	3	0.00128106	0.08225	0.815818	0.321083	1.31055	3.24073	-1.11434	54.717	1930
cd4	14	covid	model_vl	SP110	2.0554	5	0.00129589	0.08225	0.799532	0.314169	1.28489	3.23737	-1.12435	86.964	1953
cd4	14	covid	model_vl	OPTN	1.85636	5	0.00133988	0.0829214	0.737448	0.28842	1.18648	3.22761	-1.15335	86.6209	2075
cd4	14	covid	model_vl	RSAD2	0.584792	1	0.00135625	0.0829214	0.664152	0.259308	1.069	3.22405	-1.1639	37.7358	2266
cd4	14	covid	model_vl	UBALD2	0.766917	2	0.00136586	0.0829214	-0.600343	-0.966526	-0.234159	-3.22198	-1.17003	59.6913	2446
cd4	14	covid	model_vl	KRCC1	0.730048	2	0.00146297	0.085755	0.608143	0.234862	0.981424	3.20179	-1.22966	56.6038	2341
cd4	14	covid	model_vl	RPL35A	6.28418	5	0.00147101	0.085755	-0.360538	-0.581949	-0.139126	-3.20017	-1.23441	99.8285	3060
cd4	14	covid	model_vl	TNFRSF4	0.784872	2	0.00147395	0.085755	-0.726937	-1.17344	-0.280432	-3.19958	-1.23614	53.6878	1956
cd4	14	covid	model_vl	SLA2	0.984184	3	0.00151401	0.086879	-0.684054	-1.10526	-0.262847	-3.19167	-1.2594	66.0377	2038
cd4	14	covid	model_vl	ISG20	3.31834	5	0.00186346	0.104714	0.744825	0.277134	1.21252	3.12981	-1.4393	95.8834	1590
cd4	14	covid	model_vl	UBE2L6	2.28569	5	0.0018748	0.104714	0.807506	0.300161	1.31485	3.12798	-1.44455	87.8216	1384
cd4	14	covid	model_vl	RPS23	6.93706	5	0.0019321	0.106494	-0.273969	-0.446599	-0.101338	-3.11893	-1.47058	100	3167
cd4	14	covid	model_vl	HLA-E	5.46448	5	0.00210817	0.11469	0.405447	0.147793	0.6631	3.09258	-1.54594	99.8285	2618
cd4	14	covid	model_vl	RPS7	6.32078	5	0.00238626	0.128154	-0.271737	-0.446554	-0.0969191	-3.05482	-1.65285	100	3048
cd4	14	covid	model_vl	RPL3	6.21673	5	0.0025392	0.134642	-0.349449	-0.575674	-0.123224	-3.03574	-1.70638	100	2700
cd4	14	covid	model_vl	RPL5	5.66264	5	0.00278542	0.145309	-0.433502	-0.71681	-0.150194	-3.00715	-1.78604	99.4854	2264
cd4	14	covid	model_vl	MT-ND3	5.27419	5	0.00280976	0.145309	-0.757587	-1.25314	-0.262034	-3.00445	-1.79352	99.4854	963
cd4	14	covid	model_vl	GNG5	2.68229	5	0.00299434	0.15226	0.727225	0.248376	1.20607	2.98464	-1.84821	91.4237	999
cd4	14	covid	model_vl	DDX18	1.97637	5	0.00301685	0.15226	0.716671	0.244401	1.18894	2.98231	-1.85464	86.7925	1030
cd4	14	covid	model_vl	RPLP0	5.8807	5	0.00308484	0.153838	-0.44646	-0.741356	-0.151564	-2.97534	-1.87378	99.6569	2118
cd4	14	covid	model_vl	HLA-C	6.61414	5	0.00320136	0.157771	0.421283	0.141926	0.70064	2.96372	-1.90562	100	2195
cd4	14	covid	model_vl	B2M	8.95536	5	0.00325875	0.158731	0.259408	0.0870676	0.431748	2.95814	-1.92086	100	2920
cd4	14	covid	model_vl	FAM133B	1.37594	4	0.00377317	0.181676	0.621889	0.202151	1.04163	2.91177	-2.04647	78.3877	1150
cd4	14	covid	model_vl	RPL12	6.50196	5	0.00385094	0.183313	-0.357135	-0.598719	-0.115551	-2.90527	-2.06393	99.8285	2366
cd4	14	covid	model_vl	EIF3A	1.76103	4	0.00413801	0.194766	0.679227	0.216096	1.14236	2.88226	-2.12541	84.7341	779
cd4	14	covid	model_vl	TRMT112	2.52479	5	0.00438036	0.203881	0.631849	0.198268	1.06543	2.86395	-2.17402	91.4237	926
cd4	14	covid	model_vl	RACK1	5.45937	5	0.00487296	0.224317	-0.37428	-0.634252	-0.114309	-2.8294	-2.26491	99.6569	2083
cd4	14	covid	model_vl	GSTK1	3.43996	5	0.00496468	0.226055	0.544704	0.165543	0.923865	2.82331	-2.2808	97.084	1213
cd4	14	covid	model_vl	UXT	2.59343	5	0.00508029	0.228832	-0.613903	-1.04237	-0.185432	-2.81579	-2.3004	92.7959	840
cd4	14	covid	model_vl	IFIT1	0.552846	1	0.00530744	0.23652	0.614737	0.183488	1.04598	2.80146	-2.33763		788
cd4	14	covid	model_vl	CFL1	5.39177	5	0.00564367	0.248856	0.414917	0.121728	0.708106	2.78123	-2.38985	99.6569	1763
cd4	14	covid	model_vl	CST7	5.00235	5	0.00594209	0.259285	0.540984	0.156354	0.925614	2.76417	-2.43361	98.9708	1057
cd4	14	covid	model_vl	MDM2	0.575039	1	0.0063289	0.268322	0.472888	0.1341	0.811676	2.74317	-2.48711	50.9434	1363
cd4	14	covid	model_vl	RAC2	4.28005	5	0.00635736	0.268322	0.501297	0.141959	0.860635	2.74167	-2.49091	98.6278	1201
cd4	14	covid	model_vl	CD46	1.13941	3	0.00640887	0.268322	0.601859	0.170012	1.03371	2.73897	-2.49775	72.2127	647
cd4	14	covid	model_vl	ARPC5L	2.35955	5	0.00650455	0.268322	0.64407	0.181098	1.10704	2.73401	-2.51031	91.0806	445
cd4	14	timen	model_vl	IFI44L	1.73239	4	4.07691e-15	1.70782e-11	-0.279353	-0.346837	-0.211869	-8.13532	23.6114	67.4099	1
cd4	14	timen	model_vl	EIF1	5.59113	5	5.29101e-12	1.1082e-08	0.0888428	0.0642125	0.113473	7.08882	16.7743	100	9
cd4	14	timen	model_vl	IFI6	2.82002	5	4.56076e-11	3.7268e-08	-0.233486	-0.301455	-0.165517	-6.75102	14.7251	89.1938	2
cd4	14	timen	model_vl	XAF1	2.20846	5	4.61542e-11	3.7268e-08	-0.215474	-0.278217	-0.15273	-6.74912	14.7138	82.8473	3
cd4	14	timen	model_vl	OAS1	1.11963	3	4.92518e-11	3.7268e-08	-0.175042	-0.226091	-0.123993	-6.73873	14.6521	59.6913	5
cd4	14	timen	model_vl	IRF7	1.76974	4	5.33798e-11	3.7268e-08	-0.18916	-0.244432	-0.133888	-6.72584	14.5756	76.5009	4
cd4	14	timen	model_vl	IFITM1	6.61224	5	1.21948e-10	7.29773e-08	-0.0900863	-0.116942	-0.0632304	-6.59237	13.7906	100	11
cd4	14	timen	model_vl	RPS14	6.74463	5	7.57108e-10	3.56805e-07	0.0619197	0.042572	0.0812673	6.28959	12.058	100	23
cd4	14	timen	model_vl	MX1	1.68275	4	7.66589e-10	3.56805e-07	-0.192722	-0.25296	-0.132483	-6.28749	12.0462	72.8988	6
cd4	14	timen	model_vl	TRIM22	2.18821	5	1.49101e-09	6.24586e-07	-0.16507	-0.217613	-0.112528	-6.17424	11.4157	85.5918	8
cd4	14	timen	model_vl	ISG15	2.77967	5	3.95241e-09	1.50515e-06	-0.206001	-0.273417	-0.138585	-6.00524	10.4927	89.3654	7
cd4	14	timen	model_vl	TPT1	6.50896	5	5.75424e-09	2.00871e-06	0.0633478	0.0423857	0.0843099	5.93909	10.1374	100	30
cd4	14	timen	model_vl	RPL3	6.21673	5	6.36573e-09	2.05123e-06	0.0681348	0.0455206	0.0907489	5.92121	10.0419	100	28
cd4	14	timen	model_vl	BST2	2.88346	5	1.44545e-08	4.32498e-06	-0.150152	-0.201255	-0.0990482	-5.77433	9.26686	91.4237	10
cd4	14	timen	model_vl	SP100	2.54453	5	2.31858e-08	6.47502e-06	-0.134537	-0.181018	-0.0880551	-5.68831	8.82071	90.3945	12
cd4	14	timen	model_vl	RPL10	7.8005	5	3.07325e-08	8.04614e-06	0.0518821	0.0337925	0.0699718	5.6365	8.55483	100	44
cd4	14	timen	model_vl	EEF1A1	7.95548	5	3.56199e-08	8.52317e-06	0.0588419	0.0382258	0.0794581	5.60922	8.41562	100	40
cd4	14	timen	model_vl	SHISA5	2.49856	5	3.66238e-08	8.52317e-06	-0.13194	-0.17821	-0.0856707	-5.60407	8.3894	91.4237	13
cd4	14	timen	model_vl	DDX60	0.726093	2	4.61727e-08	1.01799e-05	-0.112642	-0.15245	-0.0728339	-5.56098	8.17094	52.4871	17
cd4	14	timen	model_vl	RPS8	6.80457	5	7.96452e-08	1.66817e-05	0.0540363	0.0345811	0.0734915	5.4585	7.65722	100	46
cd4	14	timen	model_vl	ISG20	3.31834	5	8.81851e-08	1.75908e-05	-0.129393	-0.176145	-0.0826409	-5.43918	7.5613	95.8834	15
cd4	14	timen	model_vl	RSAD2	0.584792	1	1.69078e-07	3.09826e-05	-0.109435	-0.149905	-0.0689655	-5.31435	6.94877	37.7358	22
cd4	14	timen	model_vl	PLSCR1	1.23377	4	1.70112e-07	3.09826e-05	-0.131464	-0.180091	-0.0828374	-5.31317	6.94304	67.9245	18
cd4	14	timen	model_vl	IFIT3	1.05631	3	1.95117e-07	3.40561e-05	-0.147855	-0.202821	-0.0928904	-5.28656	6.81409	54.3739	14
cd4	14	timen	model_vl	IFI35	1.31199	4	2.39924e-07	3.80345e-05	-0.126723	-0.174194	-0.0792518	-5.24623	6.61979	71.3551	20
cd4	14	timen	model_vl	EPSTI1	1.0862	3	2.44565e-07	3.80345e-05	-0.127224	-0.174918	-0.0795313	-5.24248	6.60178	62.0926	19
cd4	14	timen	model_vl	RPL7A	6.34381	5	2.4515e-07	3.80345e-05	0.0467376	0.0292153	0.0642599	5.24202	6.59954	100	52
cd4	14	timen	model_vl	EIF2AK2	1.75558	4	2.59504e-07	3.88236e-05	-0.144516	-0.198812	-0.0902205	-5.23086	6.54608	79.0738	16
cd4	14	timen	model_vl	RPS23	6.93706	5	2.845e-07	4.10955e-05	0.0457727	0.028516	0.0630295	5.2128	6.45968	100	58
cd4	14	timen	model_vl	AC025159.1	0.600939	1	3.30977e-07	4.39009e-05	0.0898367	0.0557725	0.123901	5.18297	6.31757	54.5455	35
cd4	14	timen	model_vl	PSMB9	3.42082	5	3.35981e-07	4.39009e-05	-0.115911	-0.159887	-0.0719348	-5.18	6.30348	96.5695	26
cd4	14	timen	model_vl	RPS7	6.32078	5	3.4331e-07	4.39009e-05	0.046023	0.0285477	0.0634983	5.17573	6.28321	100	61
cd4	14	timen	model_vl	PPM1K	1.2928	4	3.45841e-07	4.39009e-05	-0.117364	-0.16194	-0.0727872	-5.17428	6.27632	72.3842	25
cd4	14	timen	model_vl	DTX3L	0.915584	3	3.71007e-07	4.57102e-05	-0.107231	-0.148069	-0.0663931	-5.16036	6.21037	61.0635	29
cd4	14	timen	model_vl	PARP9	1.1002	3	4.02353e-07	4.81559e-05	-0.118393	-0.163623	-0.0731632	-5.14425	6.13424	65.1801	27
cd4	14	timen	model_vl	RPS18	7.06815	5	4.59855e-07	5.35093e-05	0.0499137	0.0307459	0.0690816	5.11763	6.00887	100	54
cd4	14	timen	model_vl	GIMAP4	2.24393	5	5.10874e-07	5.78393e-05	-0.133502	-0.184981	-0.0820229	-5.09658	5.91017	84.9057	21
cd4	14	timen	model_vl	MX2	1.13745	3	5.79344e-07	6.38651e-05	-0.127524	-0.176943	-0.0781051	-5.07133	5.7922	62.7787	24
cd4	14	timen	model_vl	RPS4X	6.57955	5	6.62937e-07	6.96408e-05	0.050042	0.0305449	0.0695391	5.04414	5.66582	99.8285	64
cd4	14	timen	model_vl	IFIT1	0.552846	1	6.64987e-07	6.96408e-05	-0.110632	-0.153741	-0.0675226	-5.04352	5.66293		31
cd4	14	timen	model_vl	SAMD9L	1.15364	4	9.35528e-07	9.55836e-05	-0.116516	-0.162551	-0.0704806	-4.97413	5.34307	66.2093	32
cd4	14	timen	model_vl	SH2D2A	2.00746	5	1.26244e-06	0.00012441	-0.11577	-0.162084	-0.0694561	-4.91253	5.06249	84.5626	34
cd4	14	timen	model_vl	OAS2	0.972141	3	1.27706e-06	0.00012441	-0.109222	-0.152938	-0.0655063	-4.91015	5.05171	57.4614	36
cd4	14	timen	model_vl	RPL13	7.31755	5	1.33303e-06	0.000126911	0.0503019	0.0301323	0.0704715	4.90128	5.01157	100	76
cd4	14	timen	model_vl	PTPRC	4.14388	5	1.57073e-06	0.000145172	-0.0975375	-0.136921	-0.0581542	-4.86722	4.85807	98.2847	42
cd4	14	timen	model_vl	HSPA8	3.91446	5	1.59415e-06	0.000145172	-0.101952	-0.143143	-0.0607598	-4.86414	4.84423	97.7702	41
cd4	14	timen	model_vl	IFI44	0.876634	3	1.74048e-06	0.000155125	-0.110723	-0.155628	-0.0658184	-4.84582	4.76211	54.2024	38
cd4	14	timen	model_vl	S100A11	3.20932	5	1.80484e-06	0.000156411	-0.125616	-0.17664	-0.074591	-4.83823	4.72816	93.825	33
cd4	14	timen	model_vl	RPL34	7.03414	5	1.82959e-06	0.000156411	0.0463381	0.0275047	0.0651716	4.83538	4.71543	100	102
cd4	14	timen	model_vl	RPS19	7.03318	5	2.08001e-06	0.000171303	0.046873	0.0277155	0.0660306	4.80846	4.59552	100	112
cd4	14	timen	model_vl	HNRNPA2B1	4.04561	5	2.0913e-06	0.000171303	-0.0855115	-0.120469	-0.0505538	-4.80733	4.59046	98.4563	47
cd4	14	timen	model_vl	RPL15	5.58812	5	2.14357e-06	0.000171303	0.0478585	0.0282724	0.0674445	4.80213	4.56739	99.8285	101
cd4	14	timen	model_vl	EEF2	4.16716	5	2.16736e-06	0.000171303	0.0847769	0.0500652	0.119489	4.79981	4.55708	98.2847	48
cd4	14	timen	model_vl	PRF1	4.64665	5	2.37468e-06	0.000184046	-0.119184	-0.168181	-0.0701878	-4.78054	4.47173	97.9417	37
cd4	14	timen	model_vl	SAMD9	1.28993	4	2.41646e-06	0.000184046	-0.116904	-0.165	-0.0688076	-4.77685	4.45544	71.6981	39
cd4	14	timen	model_vl	RPS6	6.17437	5	2.51971e-06	0.000188483	0.0533974	0.0313881	0.0754066	4.768	4.41636	100	79
cd4	14	timen	model_vl	CHMP5	1.15012	4	2.67474e-06	0.00019657	-0.108372	-0.15316	-0.0635845	-4.75534	4.3606	68.7822	43
cd4	14	timen	model_vl	RPS15A	7.17362	5	3.01559e-06	0.000217798	0.0398819	0.0233107	0.056453	4.72983	4.24862	100	693
cd4	14	timen	model_vl	RPS3A	6.52598	5	3.63325e-06	0.00025796	0.0525765	0.030545	0.074608	4.68996	4.07474	100	120
cd4	14	timen	model_vl	PSMA5	1.78753	4	4.70633e-06	0.00032858	-0.112717	-0.160518	-0.064915	-4.63413	3.83344	82.3328	45
cd4	14	timen	model_vl	C14orf119	0.634962	2	5.32456e-06	0.000365649	-0.081573	-0.116368	-0.0467775	-4.6073	3.71843	50.9434	53
cd4	14	timen	model_vl	HELZ2	0.582712	1	6.39906e-06	0.000432349	-0.0811389	-0.116054	-0.046224	-4.5671	3.54723	46.9983	62
cd4	14	timen	model_vl	DDX58	0.561319	1	6.87364e-06	0.000457043	-0.0818453	-0.117186	-0.0465047	-4.55138	3.48063	44.94	63
cd4	14	timen	model_vl	CCND3	3.22078	5	7.12924e-06	0.000466631	-0.0989726	-0.141784	-0.0561608	-4.54333	3.44664	95.7118	50
cd4	14	timen	model_vl	RPL18	6.2929	5	1.02118e-05	0.000658113	0.0416639	0.0233195	0.0600083	4.46353	3.11244	99.8285	1551
cd4	14	timen	model_vl	RPS3	6.97876	5	1.20773e-05	0.00076654	0.0380257	0.0211407	0.0549107	4.42587	2.95656	100	1892
cd4	14	timen	model_vl	EIF3F	3.14374	5	1.34266e-05	0.000835359	0.0939831	0.0520239	0.135942	4.40195	2.85822	95.5403	70
cd4	14	timen	model_vl	NMI	0.983571	3	1.35604e-05	0.000835359	-0.0960056	-0.13889	-0.0531216	-4.3997	2.84901	63.2933	68
cd4	14	timen	model_vl	NFKBIA	3.21627	5	1.46753e-05	0.00089094	0.124071	0.0684241	0.179718	4.38178	2.77567	95.0257	49
cd4	14	timen	model_vl	NR4A2	0.889126	3	1.55609e-05	0.000931211	0.107559	0.0591708	0.155948	4.36845	2.7213	59.0051	60
cd4	14	timen	model_vl	DENND2D	1.60099	4	1.78348e-05	0.00105226	-0.109127	-0.158573	-0.0596804	-4.33729	2.5948	76.5009	65
cd4	14	timen	model_vl	RPLP0	5.8807	5	2.02404e-05	0.00117196	0.0646226	0.0351439	0.0941014	4.30822	2.47751	99.6569	871
cd4	14	timen	model_vl	RPS27A	7.02668	5	2.04233e-05	0.00117196	0.0401219	0.0218108	0.058433	4.30615	2.46917	100	2171
cd4	14	timen	model_vl	LY6E	4.32738	5	2.46626e-05	0.00136547	-0.102101	-0.149176	-0.0550261	-4.26248	2.29447	97.7702	81
cd4	14	timen	model_vl	RAN	2.90931	5	2.47194e-05	0.00136547	-0.0855973	-0.125068	-0.0461267	-4.26195	2.29234	95.8834	267
cd4	14	timen	model_vl	CCL4	2.94258	5	2.48237e-05	0.00136547	-0.128346	-0.187543	-0.0691497	-4.26097	2.28844	92.1098	59
cd4	14	timen	model_vl	PPP1R15A	1.36497	4	2.50993e-05	0.00136547	0.113188	0.0609513	0.165425	4.2584	2.27821	73.5849	73
cd4	14	timen	model_vl	RPS16	5.26897	5	2.74364e-05	0.00147347	0.054672	0.029317	0.0800269	4.23764	2.19581	99.8285	1745
cd4	14	timen	model_vl	RPL9	5.78204	5	3.61307e-05	0.00191584	0.0548675	0.0290272	0.0807078	4.17292	1.94124	99.8285	2009
cd4	14	timen	model_vl	JUN	2.4296	5	3.74699e-05	0.00196202	0.142423	0.075209	0.209637	4.1643	1.9076	86.7925	69
cd4	14	timen	model_vl	TNFAIP3	2.49321	5	4.27195e-05	0.00220928	0.117632	0.0616989	0.173565	4.13312	1.78649	89.8799	140
cd4	14	timen	model_vl	PMAIP1	0.821151	2	4.92174e-05	0.00251429	0.0927891	0.0483037	0.137274	4.09923	1.6558	60.2058	1017
cd4	14	timen	model_vl	GIMAP2	0.937683	3	5.04347e-05	0.00253235	-0.0810126	-0.119908	-0.0421175	-4.09336	1.63326	65.6947	1498
cd4	14	timen	model_vl	TRIM14	0.681355	2	5.07799e-05	0.00253235	-0.0759361	-0.112409	-0.0394636	-4.09172	1.62696	54.3739	1681
cd4	14	timen	model_vl	TENT5C	1.00596	3	5.29592e-05	0.00257858	0.094112	0.0487975	0.139427	4.0816	1.5882	65.3516	1124
cd4	14	timen	model_vl	IFITM2	5.18364	5	5.34528e-05	0.00257858	-0.0636345	-0.094291	-0.032978	-4.07936	1.57964	99.4854	2137
cd4	14	timen	model_vl	RPL29	6.43052	5	5.35537e-05	0.00257858	0.0365657	0.0189479	0.0541835	4.07891	1.57791	100	3026
cd4	14	timen	model_vl	PSMB8	2.6647	5	5.45046e-05	0.00259454	-0.0996756	-0.147751	-0.0516005	-4.07466	1.56167	91.4237	973
cd4	14	timen	model_vl	MYL12A	5.37837	5	5.67785e-05	0.00267242	-0.0603816	-0.0895753	-0.0311879	-4.06478	1.52399	99.6569	2312
cd4	14	timen	model_vl	DUT	1.82235	5	6.16314e-05	0.0028686	-0.0968168	-0.143856	-0.0497771	-4.04491	1.44839	83.1904	1324
cd4	14	timen	model_vl	OAS3	0.611757	1	6.56846e-05	0.00301509	-0.0801568	-0.119252	-0.0410618	-4.02941	1.3897	44.2539	1915
cd4	14	timen	model_vl	GIMAP7	2.57368	5	6.62182e-05	0.00301509	-0.106418	-0.158347	-0.0544891	-4.02744	1.38225	90.223	1178
cd4	14	timen	model_vl	RGS14	0.961056	3	7.00475e-05	0.00315515	-0.0811001	-0.12081	-0.0413904	-4.01372	1.33047	65.1801	1982
cd4	14	timen	model_vl	TXNIP	5.179	5	8.06328e-05	0.00359331	-0.0765738	-0.114393	-0.038755	-3.97919	1.20093	99.1424	2315
cd4	14	timen	model_vl	RPL5	5.66264	5	9.41208e-05	0.00411215	0.0567909	0.0284705	0.0851113	3.94096	1.05868	99.4854	2968
cd4	14	timen	model_vl	COG3	0.925756	3	9.42387e-05	0.00411215	0.0822563	0.0412336	0.123279	3.94064	1.05752	66.2093	2417
cd4	14	timen	model_vl	SLAMF6	0.808707	2	9.62397e-05	0.00415617	-0.0802853	-0.120378	-0.0401925	-3.93543	1.03821	58.6621	2491
cd4	14	timen	model_vl	STAT1	1.68547	4	0.000100132	0.00428012	-0.11156	-0.167411	-0.0557092	-3.92556	1.00178	75.6432	1905
cd4	14	timen	model_vl	CX3CR1	1.46004	4	0.000112374	0.00475488	-0.108658	-0.163459	-0.0538581	-3.89675	0.895824	69.2967	2206
cd4	14	timen	model_vl	SLC25A36	0.982087	3	0.000114208	0.00478419	0.0777172	0.0384808	0.116954	3.89269	0.880955	68.9537	2806
cd4	14	acuity_maxn	model_vl	EXOSC5	0.524312	1	1.61746e-06	0.00677555	0.992437	0.591211	1.39366	4.86112	2.43896	48.0274	20
cd4	14	acuity_maxn	model_vl	AC025159.1	0.600939	1	3.44465e-06	0.00721482	-1.02172	-1.44882	-0.594624	-4.70139	1.96478	54.5455	206
cd4	14	acuity_maxn	model_vl	PLIN2	0.84645	3	0.000473515	0.634561	0.842299	0.372197	1.3124	3.52125	-1.09714	62.9503	1966
cd4	14	acuity_maxn	model_vl	FDPS	1.16635	4	0.000726116	0.634561	-0.911756	-1.43829	-0.38522	-3.40309	-1.35927	72.0412	1330
cd4	14	acuity_maxn	model_vl	RPL5	5.66264	5	0.000819689	0.634561	-0.608702	-0.963786	-0.253618	-3.36896	-1.43341	99.4854	2079
cd4	14	acuity_maxn	model_vl	ABHD2	0.536952	1	0.00117769	0.634561	-0.690353	-1.10586	-0.274841	-3.26521	-1.65458	48.542	1505
cd4	14	acuity_maxn	model_vl	RPS14	6.74463	5	0.00127621	0.634561	-0.400155	-0.642738	-0.157573	-3.24184	-1.7035	100	2524
cd4	14	acuity_maxn	model_vl	UBALD2	0.766917	2	0.00147246	0.634561	0.747278	0.288322	1.20623	3.19988	-1.7905	59.6913	1137
cd4	14	acuity_maxn	model_vl	HDDC2	1.3596	4	0.0016705	0.634561	-0.915622	-1.48462	-0.346626	-3.16249	-1.86713	75.6432	507
cd4	14	acuity_maxn	model_vl	PBDC1	0.996298	3	0.0017959	0.634561	-0.819167	-1.33173	-0.306608	-3.14088	-1.91103	66.8954	728
cd4	14	acuity_maxn	model_vl	USP5	0.531524	1	0.00190067	0.634561	-0.654817	-1.06677	-0.242862	-3.12387	-1.9454	48.8851	1276
cd4	14	acuity_maxn	model_vl	PTPRC	4.14388	5	0.00196442	0.634561	0.782404	0.288612	1.2762	3.11393	-1.96538	98.2847	764
cd4	14	acuity_maxn	model_vl	RWDD4	0.539749	1	0.00198738	0.634561	-0.617731	-1.00803	-0.227428	-3.11043	-1.97242	51.6295	1363
cd4	14	acuity_maxn	model_vl	CDC14A	0.651024	2	0.00212723	0.634561	-0.708819	-1.15966	-0.257981	-3.08985	-2.01359	53.8593	959
cd4	14	acuity_maxn	model_vl	CHD3	1.12761	3	0.00227224	0.634561	-0.834245	-1.36833	-0.300162	-3.06978	-2.05347	70.1544	501
cd4	14	acuity_maxn	model_vl	NSA2	2.25217	5	0.00283645	0.688664	-0.892947	-1.47761	-0.308281	-3.00151	-2.18735	89.1938	254
cd4	14	acuity_maxn	model_vl	CEP95	0.502257	1	0.0029693	0.688664	-0.658685	-1.09202	-0.225347	-2.98726	-2.21493		900
cd4	14	acuity_maxn	model_vl	FCER1G	2.6405	5	0.0030963	0.688664	-1.33161	-2.2115	-0.451711	-2.97418	-2.24015	83.1904	3
cd4	14	acuity_maxn	model_vl	MT-ND4	4.53514	5	0.00350093	0.688664	0.940655	0.310909	1.5704	2.93554	-2.31401	98.6278	90
cd4	14	acuity_maxn	model_vl	IL2RB	1.59389	4	0.00376038	0.688664	-0.917791	-1.53701	-0.298567	-2.91285	-2.35694	78.7307	97
cd4	14	acuity_maxn	model_vl	PER1	0.503502	1	0.0038437	0.688664	-0.629029	-1.05445	-0.20361	-2.90587	-2.3701	47.5129	840
cd4	14	acuity_maxn	model_vl	PRDX2	2.17736	5	0.00411337	0.688664	0.823998	0.262529	1.38547	2.88418	-2.41076	89.0223	221
cd4	14	acuity_maxn	model_vl	ATR	0.59839	1	0.00414264	0.688664	-0.656439	-1.10409	-0.208791	-2.88191	-2.41501	52.4871	690
cd4	14	acuity_maxn	model_vl	NHP2	1.76876	4	0.00417957	0.688664	0.775563	0.246156	1.30497	2.87906	-2.42032	85.9348	324
cd4	14	acuity_maxn	model_vl	LSP1	3.79789	5	0.00421596	0.688664	-0.680491	-1.14545	-0.215532	-2.87627	-2.42552	98.6278	585
cd4	14	acuity_maxn	model_vl	HNRNPUL1	1.70489	4	0.00427435	0.688664	-0.833141	-1.40328	-0.263003	-2.87184	-2.43376	82.6758	190
cd4	14	acuity_maxn	model_vl	SNRNP70	1.39322	4	0.00503565	0.766327	-0.786919	-1.33558	-0.238255	-2.81868	-2.5318	76.8439	216
cd4	14	acuity_maxn	model_vl	SETD2	0.918022	3	0.00512226	0.766327	-0.724892	-1.23131	-0.218473	-2.8131	-2.54198	64.837	352
cd4	14	acuity_maxn	model_vl	SCAMP3	1.01799	3	0.006005	0.790485	-0.709886	-1.21524	-0.204531	-2.76067	-2.63678	67.5815	330
cd4	14	acuity_maxn	model_vl	TSEN54	1.27988	4	0.00613748	0.790485	-0.785618	-1.34636	-0.224876	-2.75341	-2.64977	74.271	146
cd4	14	acuity_maxn	model_vl	ACP5	0.510171	1	0.00642013	0.790485	-0.568298	-0.976151	-0.160444	-2.73838	-2.67655		790
cd4	14	acuity_maxn	model_vl	RNF115	1.10498	3	0.00645992	0.790485	0.736673	0.207582	1.26576	2.73632	-2.68022	71.3551	232
cd4	14	acuity_maxn	model_vl	HLA-E	5.46448	5	0.00646031	0.790485	-0.449623	-0.772553	-0.126694	-2.7363	-2.68026	99.8285	1393
cd4	14	acuity_maxn	model_vl	RAB37	0.833968	2	0.00659047	0.790485	-0.695065	-1.1955	-0.194631	-2.72962	-2.69211	59.8628	332
cd4	14	acuity_maxn	model_vl	PRR13	3.21343	5	0.00660468	0.790485	-0.635609	-1.09336	-0.177862	-2.72889	-2.69339	97.2556	503
cd4	14	acuity_maxn	model_vl	CXXC5	0.590055	1	0.00695751	0.792775	-0.625078	-1.07815	-0.17201	-2.7114	-2.72431	48.542	524
cd4	14	acuity_maxn	model_vl	TRBV7-2	0.758196	2	0.00700231	0.792775	-1.16738	-2.0142	-0.320565	-2.70923	-2.72812	29.6741	2
cd4	14	acuity_maxn	model_vl	EVL	3.73084	5	0.00737213	0.80391	-0.671223	-1.16128	-0.181171	-2.69183	-2.75865	97.7702	345
cd4	14	acuity_maxn	model_vl	TIMM23	0.666719	2	0.00748448	0.80391	-0.597768	-1.03502	-0.160511	-2.6867	-2.76761	55.2316	581
cd4	14	acuity_maxn	model_vl	ANKRD11	1.16017	4	0.00792552	0.819218	-0.723707	-1.25696	-0.190458	-2.6672	-2.80153	72.0412	191
cd4	14	acuity_maxn	model_vl	PPIG	1.86171	5	0.0084778	0.819218	-0.774129	-1.34951	-0.198748	-2.64412	-2.84139	85.2487	74
cd4	14	acuity_maxn	model_vl	MRPL36	0.88187	3	0.0087719	0.819218	0.643639	0.163112	1.12417	2.63237	-2.86154	63.9794	356
cd4	14	acuity_maxn	model_vl	UTRN	1.71006	4	0.00905752	0.819218	-0.806407	-1.411	-0.201817	-2.62129	-2.88046	81.6467	31
cd4	14	acuity_maxn	model_vl	TMED5	1.10499	3	0.00926663	0.819218	-0.720903	-1.26302	-0.178782	-2.61338	-2.89393	69.2967	144
cd4	14	acuity_maxn	model_vl	ATRAID	1.67044	4	0.00960945	0.819218	-0.731305	-1.28392	-0.178691	-2.60075	-2.91535	83.5334	112
cd4	14	acuity_maxn	model_vl	PDCD10	1.22016	4	0.00970583	0.819218	-0.714343	-1.25486	-0.173823	-2.59727	-2.92124	72.3842	142
cd4	14	acuity_maxn	model_vl	RASA2	1.19438	4	0.00977717	0.819218	-0.729116	-1.28136	-0.176875	-2.59472	-2.92555	73.4134	111
cd4	14	acuity_maxn	model_vl	LAPTM4A	1.56119	4	0.010449	0.819218	-0.739487	-1.30465	-0.17432	-2.57144	-2.96469	80.9605	76
cd4	14	acuity_maxn	model_vl	SUN2	1.55854	4	0.0106798	0.819218	-0.776329	-1.37143	-0.181226	-2.56375	-2.97754	79.0738	33
cd4	14	acuity_maxn	model_vl	HDLBP	0.627671	1	0.0106869	0.819218	0.573223	0.133773	1.01267	2.56352	-2.97792	54.3739	514
cd4	14	acuity_maxn	model_vl	ZFP36L1	2.00262	5	0.0107401	0.819218	-0.801159	-1.41577	-0.186546	-2.56177	-2.98085	85.0772	25
cd4	14	acuity_maxn	model_vl	RPIA	0.946643	3	0.010922	0.819218	-0.642689	-1.13687	-0.148504	-2.55584	-2.99072	65.8662	288
cd4	14	acuity_maxn	model_vl	LGALS3	0.957115	3	0.0109405	0.819218	-0.700985	-1.24012	-0.161848	-2.55524	-2.99171	62.4357	134
cd4	14	acuity_maxn	model_vl	PDZD11	0.510255	1	0.0110721	0.819218	-0.513854	-0.90972	-0.117988	-2.55102	-2.99874		761
cd4	14	acuity_maxn	model_vl	ATP2B1-AS1	0.580233	1	0.0111616	0.819218	-0.580459	-1.02814	-0.132781	-2.54817	-3.00347	50.0858	467
cd4	14	acuity_maxn	model_vl	DNAJB11	0.749451	2	0.0111842	0.819218	0.607508	0.138837	1.07618	2.54745	-3.00465	57.4614	371
cd4	14	acuity_maxn	model_vl	TTC1	0.854154	3	0.0113571	0.819218	-0.647132	-1.14744	-0.146825	-2.54202	-3.01367	61.4065	256
cd4	14	acuity_maxn	model_vl	BTG3	0.646827	2	0.0115901	0.819218	-0.593879	-1.05432	-0.133437	-2.53481	-3.02558	55.5746	401
cd4	14	acuity_maxn	model_vl	PRELID3B	0.985379	3	0.0122051	0.819218	-0.632651	-1.12675	-0.138555	-2.51637	-3.05591	69.8113	275
cd4	14	acuity_maxn	model_vl	RBMS1	1.47385	4	0.0124844	0.819218	-0.73411	-1.3093	-0.158924	-2.50828	-3.06916	79.0738	54
cd4	14	acuity_maxn	model_vl	SNRPA	1.73347	4	0.0127335	0.819218	0.737585	0.158039	1.31713	2.50119	-3.08073	84.048	51
cd4	14	acuity_maxn	model_vl	STARD7	0.983335	3	0.0133622	0.819218	-0.613189	-1.09836	-0.128018	-2.48383	-3.10893	69.2967	299
cd4	14	acuity_maxn	model_vl	HIST1H4C	2.55016	5	0.0135895	0.819218	-0.793858	-1.42352	-0.164191	-2.47773	-3.11879	91.0806	18
cd4	14	acuity_maxn	model_vl	EEF2	4.16716	5	0.0140847	0.819218	-0.545832	-0.981051	-0.110613	-2.46475	-3.1397	98.2847	500
cd4	14	acuity_maxn	model_vl	EIF3F	3.14374	5	0.0141542	0.819218	-0.659318	-1.18541	-0.13323	-2.46297	-3.14257	95.5403	156
cd4	14	acuity_maxn	model_vl	XRCC6	2.27817	5	0.0141604	0.819218	-0.677147	-1.2175	-0.136797	-2.46281	-3.14282	91.0806	115
cd4	14	acuity_maxn	model_vl	HCFC1	0.584901	1	0.0142566	0.819218	-0.528035	-0.949819	-0.106252	-2.46035	-3.14678	51.458	577
cd4	14	acuity_maxn	model_vl	ZYX	1.53449	4	0.0143942	0.819218	-0.748091	-1.3465	-0.149682	-2.45685	-3.15238	78.9022	28
cd4	14	acuity_maxn	model_vl	MARCKSL1	0.680362	2	0.0144201	0.819218	-0.578981	-1.04224	-0.115722	-2.45619	-3.15343	55.7461	369
cd4	14	acuity_maxn	model_vl	CYB5A	0.64045	2	0.0144786	0.819218	-0.529895	-0.954134	-0.105656	-2.45472	-3.15579	56.9468	565
cd4	14	acuity_maxn	model_vl	ARMH1	0.615702	1	0.0144867	0.819218	-0.572893	-1.03159	-0.114191	-2.45451	-3.15612	50.6003	386
cd4	14	acuity_maxn	model_vl	MT-CO2	7.00904	5	0.0146239	0.819218	0.575585	0.114081	1.03709	2.45108	-3.16162	100	378
cd4	14	acuity_maxn	model_vl	COTL1	0.768549	2	0.0148781	0.819218	-0.642042	-1.15816	-0.125928	-2.44478	-3.17167	56.2607	183
cd4	14	acuity_maxn	model_vl	CUX1	0.558785	1	0.0150483	0.819218	0.542932	0.105745	0.980119	2.44062	-3.1783	49.7427	488
cd4	14	acuity_maxn	model_vl	UBXN11	0.582782	1	0.0152288	0.819218	-0.54815	-0.990331	-0.105969	-2.43625	-3.18524	51.6295	463
cd4	14	acuity_maxn	model_vl	NECAP1	0.594254	1	0.0152379	0.819218	-0.5406	-0.976729	-0.104471	-2.43603	-3.18559	51.1149	491
cd4	14	acuity_maxn	model_vl	RHOT2	0.86079	3	0.0153531	0.819218	-0.583144	-1.05413	-0.112158	-2.43327	-3.18998	60.8919	340
cd4	14	acuity_maxn	model_vl	YME1L1	1.42361	4	0.0156648	0.819218	-0.698581	-1.26452	-0.132643	-2.42589	-3.20168	78.2161	58
cd4	14	acuity_maxn	model_vl	CEP57	1.04186	3	0.0162254	0.819218	-0.643379	-1.1674	-0.119362	-2.41293	-3.22214	68.2676	154
cd4	14	acuity_maxn	model_vl	NEAT1	2.58075	5	0.0164191	0.819218	0.767085	0.141175	1.393	2.40854	-3.22904	92.1098	17
cd4	14	acuity_maxn	model_vl	RPL9	5.78204	5	0.0166181	0.819218	-0.396329	-0.720317	-0.0723407	-2.40408	-3.23604	99.8285	1261
cd4	14	acuity_maxn	model_vl	CHD9	0.912996	3	0.0167823	0.819218	-0.610752	-1.11078	-0.110721	-2.40044	-3.24175	65.1801	225
cd4	14	acuity_maxn	model_vl	NSD1	0.884756	3	0.0173544	0.819218	0.589493	0.10435	1.07464	2.38798	-3.26121	66.2093	286
cd4	14	acuity_maxn	model_vl	HMGN3	2.24661	5	0.0174986	0.819218	-0.650976	-1.18741	-0.11454	-2.3849	-3.26602	90.566	118
cd4	14	acuity_maxn	model_vl	DDX42	0.534363	1	0.0177255	0.819218	0.507897	0.0885206	0.927273	2.38009	-3.27349		576
cd4	14	acuity_maxn	model_vl	TNRC6B	1.75109	4	0.0178441	0.819218	0.694606	0.120461	1.26875	2.3776	-3.27736	84.9057	49
cd4	14	acuity_maxn	model_vl	SDHB	0.926894	3	0.0178557	0.819218	-0.59204	-1.08146	-0.102624	-2.37736	-3.27773	64.6655	269
cd4	14	acuity_maxn	model_vl	KIFAP3	0.642275	2	0.018069	0.819218	0.550622	0.0945926	1.00665	2.37292	-3.28462	54.0309	385
cd4	14	acuity_maxn	model_vl	TPGS2	0.756862	2	0.0180924	0.819218	-0.566004	-1.03487	-0.0971397	-2.37244	-3.28536	59.8628	341
cd4	14	acuity_maxn	model_vl	CCND2	1.29306	4	0.0182464	0.819218	-0.679318	-1.2428	-0.115833	-2.36926	-3.29028	73.2419	60
cd4	14	acuity_maxn	model_vl	DGCR6L	1.37149	4	0.0183421	0.819218	-0.609248	-1.11503	-0.103467	-2.3673	-3.29331	79.4168	208
cd4	14	acuity_maxn	model_vl	PEBP1	2.40264	5	0.018466	0.819218	-0.656523	-1.20213	-0.110914	-2.36478	-3.29721	92.2813	94
cd4	14	acuity_maxn	model_vl	SF3A1	1.39306	4	0.0184842	0.819218	-0.66419	-1.21626	-0.112123	-2.36441	-3.29778	79.0738	79
cd4	14	acuity_maxn	model_vl	TENT5A	0.523045	1	0.0185791	0.819218	-0.503312	-0.921999	-0.0846244	-2.36249	-3.30074	48.7136	578
cd4	14	acuity_maxn	model_vl	AOAH	1.42012	4	0.0188523	0.819218	-0.698429	-1.28078	-0.116078	-2.357	-3.30919	75.8148	34
cd4	14	acuity_maxn	model_vl	GCHFR	0.977016	3	0.0189443	0.819218	-0.634682	-1.16429	-0.105072	-2.35517	-3.31201	66.0377	130
cd4	14	acuity_maxn	model_vl	RPL7	4.19975	5	0.0189697	0.819218	-0.534684	-0.980946	-0.0884218	-2.35467	-3.31279	98.6278	425
cd4	14	acuity_maxn	model_vl	SRSF11	2.31515	5	0.0203429	0.855115	0.705941	0.110058	1.30183	2.32825	-3.35319	89.7084	27
cd4	14	acuity_maxn	model_vl	YY1	1.31849	4	0.0206699	0.855115	0.653233	0.100401	1.20606	2.32219	-3.36239	76.1578	75
cd4	14	acuity_maxn	model_vl	S100A6	5.10012	5	0.0208632	0.855115	0.50622	0.0771509	0.935289	2.31865	-3.36776	99.4854	520
cd4	14	vl	model_vl	LINC00623	1.01415	3	0.000833758	0.68961	-0.129982	-0.205915	-0.0540491	-3.36415	-0.72254	69.1252	2686
cd4	14	vl	model_vl	RBM4	0.547751	1	0.00126869	0.68961	0.0994515	0.0391939	0.159709	3.24356	-1.06792	49.5712	2495
cd4	14	vl	model_vl	POLR3GL	1.80979	4	0.00127822	0.68961	-0.128446	-0.206324	-0.0505683	-3.24138	-1.07407	84.9057	2024
cd4	14	vl	model_vl	SLC3A2	1.43262	4	0.00142849	0.68961	0.139066	0.0538934	0.224238	3.20881	-1.16524	76.3293	1693
cd4	14	vl	model_vl	ATP6V0B	1.87334	5	0.00145896	0.68961	-0.134209	-0.216566	-0.0518515	-3.20259	-1.18254	85.4202	1730
cd4	14	vl	model_vl	AKR1B1	1.21311	4	0.00156507	0.68961	-0.123111	-0.199151	-0.0470717	-3.18185	-1.24004	73.2419	1822
cd4	14	vl	model_vl	PRPSAP1	0.759811	2	0.00170085	0.68961	-0.113956	-0.184893	-0.04302	-3.15712	-1.30813	56.4322	1873
cd4	14	vl	model_vl	PTPN7	1.09998	3	0.00174641	0.68961	-0.123275	-0.200204	-0.0463456	-3.14924	-1.32974	69.1252	1669
cd4	14	vl	model_vl	MED16	0.575645	1	0.00179849	0.68961	-0.0922507	-0.149981	-0.0345209	-3.14045	-1.35376	50.6003	2217
cd4	14	vl	model_vl	TOMM5	1.74686	4	0.00211026	0.68961	0.125795	0.045847	0.205743	3.09228	-1.48429	83.5334	1388
cd4	14	vl	model_vl	PTPN4	1.5263	4	0.00225444	0.68961	-0.127534	-0.209117	-0.0459506	-3.07218	-1.53816	79.2453	1248
cd4	14	vl	model_vl	ZMAT2	1.43005	4	0.00256191	0.68961	0.122351	0.0430724	0.201631	3.033	-1.64225	78.2161	1191
cd4	14	vl	model_vl	PDPK1	0.54912	1	0.0026045	0.68961	-0.0902338	-0.1488	-0.0316676	-3.02792	-1.65566	50.4288	1863
cd4	14	vl	model_vl	MHENCR	0.573074	1	0.00275511	0.68961	-0.0948985	-0.156848	-0.032949	-3.01054	-1.70135	51.801	1696
cd4	14	vl	model_vl	ACTG1	5.22146	5	0.00279539	0.68961	-0.11051	-0.182759	-0.0382616	-3.00604	-1.71314	99.1424	1354
cd4	14	vl	model_vl	SEPT9	2.33091	5	0.00282426	0.68961	-0.126005	-0.208471	-0.0435386	-3.00285	-1.72149	90.3945	1007
cd4	14	vl	model_vl	BIN2	2.72398	5	0.00290513	0.68961	-0.121206	-0.200763	-0.0416478	-2.99407	-1.74441	92.7959	1078
cd4	14	vl	model_vl	SCML4	1.12435	3	0.00299157	0.68961	-0.116453	-0.193126	-0.0397808	-2.98493	-1.76821	71.6981	1150
cd4	14	vl	model_vl	FDPS	1.16635	4	0.00376608	0.68961	0.112088	0.036451	0.187726	2.91237	-1.9547	72.0412	980
cd4	14	vl	model_vl	TRAF3IP3	2.39866	5	0.00407908	0.68961	-0.126223	-0.212151	-0.0402951	-2.88687	-2.01921	90.566	556
cd4	14	vl	model_vl	NRDC	1.12128	3	0.00422092	0.68961	0.114251	0.0361764	0.192326	2.87589	-2.0468	71.012	802
cd4	14	vl	model_vl	CTSW	4.61654	5	0.00435448	0.68961	-0.115628	-0.19492	-0.0363358	-2.86586	-2.07193	98.4563	725
cd4	14	vl	model_vl	MOSPD3	0.682147	2	0.00454706	0.68961	-0.0949339	-0.160354	-0.0295135	-2.85188	-2.10681	57.4614	1205
cd4	14	vl	model_vl	TYROBP	4.05256	5	0.00490666	0.68961	-0.138366	-0.23455	-0.0421819	-2.82715	-2.16811	95.7118	189
cd4	14	vl	model_vl	PFN1	6.14075	5	0.00499941	0.68961	-0.0811214	-0.137634	-0.0246083	-2.82104	-2.18318	99.6569	1492
cd4	14	vl	model_vl	GABARAP	3.22846	5	0.00512164	0.68961	-0.104213	-0.177017	-0.0314095	-2.81314	-2.2026	96.2264	867
cd4	14	vl	model_vl	PRDX2	2.17736	5	0.00533391	0.68961	-0.114906	-0.195561	-0.0342504	-2.79982	-2.23524	89.0223	533
cd4	14	vl	model_vl	BSG	2.38855	5	0.005349	0.68961	-0.110787	-0.188577	-0.0329969	-2.7989	-2.23751	92.6244	628
cd4	14	vl	model_vl	SPCS3	1.528	4	0.00537164	0.68961	0.120393	0.035816	0.20497	2.79751	-2.24091	78.9022	425
cd4	14	vl	model_vl	GHITM	2.03519	5	0.0053908	0.68961	-0.116215	-0.197891	-0.0345388	-2.79634	-2.24377	87.6501	504
cd4	14	vl	model_vl	WDR1	2.24859	5	0.00548775	0.68961	-0.119207	-0.203162	-0.0352519	-2.79047	-2.25809	89.7084	435
cd4	14	vl	model_vl	COMMD9	0.621296	1	0.00552655	0.68961	-0.0909148	-0.154998	-0.026832	-2.78815	-2.26374	53.3448	1152
cd4	14	vl	model_vl	S100B	0.592677	1	0.00558798	0.68961	0.140867	0.0414447	0.24029	2.7845	-2.27262	28.988	86
cd4	14	vl	model_vl	TBC1D10C	2.35075	5	0.00559721	0.68961	-0.120963	-0.206354	-0.0355719	-2.78396	-2.27394	89.5369	379
cd4	14	vl	model_vl	RASSF1	1.58551	4	0.0064305	0.73699	-0.118351	-0.203306	-0.0333967	-2.73784	-2.3852	81.3036	317
cd4	14	vl	model_vl	OCIAD2	1.87035	5	0.00643417	0.73699	-0.113075	-0.194247	-0.0319021	-2.73765	-2.38566	85.7633	426
cd4	14	vl	model_vl	CASP8	1.25176	4	0.0066252	0.73699	-0.112714	-0.193918	-0.0315095	-2.72785	-2.40907	74.271	409
cd4	14	vl	model_vl	HNRNPA0	2.59516	5	0.00683735	0.73699	-0.112673	-0.194165	-0.0311819	-2.71726	-2.43428	92.6244	385
cd4	14	vl	model_vl	CCL4	2.94258	5	0.00693365	0.73699	-0.147161	-0.253781	-0.0405415	-2.71255	-2.44546	92.1098	19
cd4	14	vl	model_vl	AC245297.3	0.518907	1	0.00708243	0.73699	-0.0827928	-0.142936	-0.0226498	-2.70539	-2.46243		1168
cd4	14	vl	model_vl	CCDC107	1.56212	4	0.00733277	0.73699	-0.114922	-0.198768	-0.0310753	-2.69364	-2.49017	80.6175	285
cd4	14	vl	model_vl	ZFR	0.868811	3	0.00738926	0.73699	0.0975889	0.0263196	0.168858	2.69104	-2.49629	61.235	670
cd4	14	vl	model_vl	RILPL2	0.91988	3	0.00764994	0.745246	-0.0989991	-0.171616	-0.0263821	-2.67926	-2.52396	63.4648	607
cd4	14	vl	model_vl	XAB2	0.690287	2	0.00867819	0.826203	-0.0868582	-0.151614	-0.0221028	-2.63607	-2.62441	56.4322	887
cd4	14	vl	model_vl	NELFCD	0.782437	2	0.00924894	0.848786	-0.0875913	-0.153444	-0.0217391	-2.61404	-2.67503	59.5197	796
cd4	14	vl	model_vl	RAMMET	0.784761	2	0.00987642	0.848786	-0.0872064	-0.153348	-0.0210653	-2.59119	-2.72712	63.1218	747
cd4	14	vl	model_vl	DNMT1	1.34835	4	0.00989004	0.848786	-0.107219	-0.188553	-0.0258842	-2.59071	-2.72821	75.9863	241
cd4	14	vl	model_vl	RPN1	1.79263	4	0.00999154	0.848786	-0.102119	-0.179691	-0.0245462	-2.58714	-2.73631	85.2487	341
cd4	14	vl	model_vl	ATP5PF	2.36809	5	0.010124	0.848786	-0.109191	-0.192283	-0.0260979	-2.58253	-2.74675	91.0806	191
cd4	14	vl	model_vl	AUP1	1.84005	5	0.0103516	0.848786	-0.105814	-0.186581	-0.025047	-2.57473	-2.76436	85.7633	242
cd4	14	vl	model_vl	ATR	0.59839	1	0.0104574	0.848786	0.0841301	0.0198251	0.148435	2.57116	-2.77241	52.4871	810
cd4	14	vl	model_vl	MGAT4A	2.08138	5	0.0105364	0.848786	0.114214	0.0268244	0.201604	2.56851	-2.77837	87.4786	100
cd4	14	vl	model_vl	DHX15	0.720279	2	0.0107748	0.851618	0.0879078	0.020439	0.155377	2.56063	-2.79608	56.9468	650
cd4	14	vl	model_vl	JMJD6	0.577635	1	0.0112898	0.875794	-0.0791245	-0.140246	-0.0180029	-2.54413	-2.83299	51.801	935
cd4	14	vl	model_vl	TXNL1	1.31312	4	0.0121162	0.879892	-0.101646	-0.180949	-0.0223436	-2.51899	-2.88877	75.3002	233
cd4	14	vl	model_vl	NDUFS2	1.12132	3	0.0121848	0.879892	0.100947	0.0221268	0.179767	2.51697	-2.89322	69.8113	245
cd4	14	vl	model_vl	PCIF1	1.28629	4	0.0128157	0.879892	-0.0981559	-0.175352	-0.02096	-2.49888	-2.93301	77.3585	274
cd4	14	vl	model_vl	GBP5	1.56405	4	0.0129639	0.879892	-0.111377	-0.199116	-0.023638	-2.49474	-2.94207	77.53	59
cd4	14	vl	model_vl	MKLN1	0.545654	1	0.0131338	0.879892	0.0770292	0.0162339	0.137824	2.49005	-2.95232	50.4288	892
cd4	14	vl	model_vl	PABPC1	4.29963	5	0.0133478	0.879892	-0.0824248	-0.147631	-0.0172184	-2.48422	-2.96503	98.7993	659
cd4	14	vl	model_vl	PCBD1	0.562292	1	0.0135654	0.879892	-0.0785243	-0.140792	-0.0162571	-2.47837	-2.97775	49.9142	804
cd4	14	vl	model_vl	RTN3	0.758035	2	0.0140817	0.879892	-0.0818976	-0.147197	-0.0165987	-2.46483	-3.00711	61.4065	643
cd4	14	vl	model_vl	CORO1A	4.31102	5	0.0143696	0.879892	-0.0884775	-0.159234	-0.0177209	-2.45747	-3.023	98.2847	446
cd4	14	vl	model_vl	SLC2A3	1.81039	4	0.0147011	0.879892	0.116628	0.0230424	0.210214	2.44915	-3.04091	81.8182	21
cd4	14	vl	model_vl	TMUB2	0.574389	1	0.0147617	0.879892	-0.0737157	-0.132903	-0.0145279	-2.44765	-3.04413	50.2573	932
cd4	14	vl	model_vl	ANKRD36C	0.604541	1	0.0148558	0.879892	-0.07781	-0.140345	-0.0152754	-2.44533	-3.04912	51.6295	755
cd4	14	vl	model_vl	AP1S2	0.782795	2	0.0151791	0.879892	-0.0848288	-0.153225	-0.0164329	-2.43745	-3.066	60.2058	511
cd4	14	vl	model_vl	PSMD11	1.11424	3	0.015238	0.879892	0.0926031	0.0178954	0.167311	2.43603	-3.06903	71.012	305
cd4	14	vl	model_vl	LAPTM5	3.57362	5	0.0152964	0.879892	-0.088178	-0.159357	-0.0169993	-2.43463	-3.07203	97.2556	418
cd4	14	vl	model_vl	DPP9	0.676608	2	0.0158745	0.879892	-0.0824444	-0.14937	-0.0155191	-2.42099	-3.10109	54.5455	545
cd4	14	vl	model_vl	POLR2L	2.69568	5	0.0158924	0.879892	-0.0969246	-0.175618	-0.0182313	-2.42058	-3.10197	93.3105	186
cd4	14	vl	model_vl	SPRYD3	0.500886	1	0.0159364	0.879892	0.0726837	0.0136468	0.131721	2.41956	-3.10413		917
cd4	14	vl	model_vl	CLDND1	0.929114	3	0.0159678	0.879892	-0.0952419	-0.172625	-0.017859	-2.41883	-3.10567	65.3516	214
cd4	14	vl	model_vl	PSMD13	1.35321	4	0.0159712	0.879892	-0.0957945	-0.173629	-0.0179602	-2.41875	-3.10584	75.8148	205
cd4	14	vl	model_vl	CNST	0.867201	3	0.016148	0.879892	0.0881011	0.0163973	0.159805	2.41469	-3.11446	62.0926	382
cd4	14	vl	model_vl	RAD23B	0.908041	3	0.016437	0.879892	0.0882488	0.0162293	0.160268	2.40814	-3.12833	65.8662	365
cd4	14	vl	model_vl	RPL8	6.08638	5	0.0164392	0.879892	-0.0520382	-0.0945072	-0.00956917	-2.40809	-3.12843	99.8285	1686
cd4	14	vl	model_vl	DYNLRB1	2.15947	5	0.0165725	0.879892	-0.0979462	-0.177981	-0.0179118	-2.4051	-3.13475	89.0223	144
cd4	14	vl	model_vl	UBA2	1.20055	4	0.0168134	0.879892	-0.0940086	-0.170997	-0.0170204	-2.39975	-3.14603	72.7273	215
cd4	14	vl	model_vl	MYL12B	4.01775	5	0.0174954	0.879892	-0.0740139	-0.135003	-0.0130247	-2.38497	-3.17708	98.2847	783
cd4	14	vl	model_vl	TMC8	1.3477	4	0.0176061	0.879892	-0.0989837	-0.180629	-0.0173382	-2.38262	-3.182	74.9571	109
cd4	14	vl	model_vl	CD160	0.825974	2	0.0176642	0.879892	-0.0926375	-0.169088	-0.0161872	-2.38139	-3.18457	58.319	224
cd4	14	vl	model_vl	MRPS36	1.19699	4	0.0176667	0.879892	-0.0906882	-0.165532	-0.0158449	-2.38133	-3.18468	73.7564	268
cd4	14	vl	model_vl	CALCOCO2	1.19662	4	0.0178345	0.879892	-0.0947229	-0.173012	-0.0164338	-2.3778	-3.19206	73.7564	173
cd4	14	vl	model_vl	HIST1H1E	1.94487	5	0.018113	0.879892	0.125828	0.0215763	0.230079	2.37201	-3.20414	82.3328	7
cd4	14	vl	model_vl	UQCRH	2.94126	5	0.0183402	0.879892	-0.0893827	-0.163585	-0.0151808	-2.36734	-3.21386	94.6827	278
cd4	14	vl	model_vl	LAMP1	1.03618	3	0.0185676	0.879892	-0.0917096	-0.167992	-0.0154271	-2.36272	-3.22345	70.3259	217
cd4	14	vl	model_vl	UBE2Q2	0.533466	1	0.0189651	0.879892	-0.0710691	-0.130383	-0.0117551	-2.35476	-3.23995	49.0566	853
cd4	14	vl	model_vl	SELENOT	1.75538	4	0.0194897	0.879892	-0.0978043	-0.17979	-0.0158191	-2.34447	-3.26118	83.705	93
cd4	14	vl	model_vl	CCL5	5.65555	5	0.0196509	0.879892	-0.0975925	-0.179509	-0.0156761	-2.34136	-3.26759	98.9708	96
cd4	14	vl	model_vl	SLC25A5	2.5949	5	0.0197645	0.879892	-0.0964814	-0.177541	-0.0154222	-2.33918	-3.27207	92.2813	107
cd4	14	vl	model_vl	TENT5A	0.523045	1	0.0202791	0.879892	0.0712899	0.011145	0.131435	2.32944	-3.29204	48.7136	791
cd4	14	vl	model_vl	AGK	0.544913	1	0.0204173	0.879892	-0.0718425	-0.132521	-0.0111642	-2.32686	-3.29731	49.3997	758
cd4	14	vl	model_vl	YDJC	0.844304	3	0.0211868	0.879892	0.0866034	0.0130126	0.160194	2.31278	-3.32602	61.9211	273
cd4	14	vl	model_vl	IL16	1.43245	4	0.0214406	0.879892	-0.0979305	-0.18131	-0.0145507	-2.30823	-3.33526	76.1578	61
cd4	14	vl	model_vl	MAF1	1.53907	4	0.0215727	0.879892	-0.0915487	-0.169574	-0.0135231	-2.30588	-3.34001	79.9314	149
cd4	14	vl	model_vl	CEP85L	0.679548	2	0.0216841	0.879892	0.076779	0.0112854	0.142273	2.30391	-3.34401	55.9177	535
cd4	14	vl	model_vl	CD2	2.60559	5	0.0219721	0.879892	-0.107507	-0.199414	-0.0156005	-2.29886	-3.35423	90.0515	18
cd4	14	vl	model_vl	IRAK4	1.03338	3	0.0219855	0.879892	0.0820426	0.0118981	0.152187	2.29863	-3.3547	68.9537	376
cd4	14	vl	model_vl	DNAJB1	2.11166	5	0.0219946	0.879892	-0.100089	-0.185668	-0.0145093	-2.29847	-3.35502	87.9931	40
cd4	14	timen:acuity_maxn	model_vl	EXOSC5	0.524312	1	7.48975e-06	0.0313746	0.297329	0.168407	0.426251	4.53245	1.51237	48.0274	965
cd4	14	timen:acuity_maxn	model_vl	UBALD2	0.766917	2	4.07526e-05	0.0853563	0.310988	0.163516	0.458459	4.14435	0.448346	59.6913	3021
cd4	14	timen:acuity_maxn	model_vl	SATB1	1.32995	4	0.000325748	0.387479	0.34405	0.157371	0.530728	3.62201	-0.847291	73.5849	1894
cd4	14	timen:acuity_maxn	model_vl	AC025159.1	0.600939	1	0.000411293	0.387479	-0.24856	-0.385795	-0.111324	-3.55947	-0.991657	54.5455	2193
cd4	14	timen:acuity_maxn	model_vl	POLE3	0.937153	3	0.000500172	0.387479	-0.305104	-0.476114	-0.134094	-3.50629	-1.11259	63.8079	1577
cd4	14	timen:acuity_maxn	model_vl	AC012615.1	0.601802	1	0.000554995	0.387479	0.251714	0.109471	0.393957	3.47775	-1.1768	54.2024	1858
cd4	14	timen:acuity_maxn	model_vl	PIM2	1.57557	4	0.000812303	0.473755	0.324793	0.13547	0.514116	3.37152	-1.4115	77.8731	915
cd4	14	timen:acuity_maxn	model_vl	EPRS	1.00173	3	0.00090476	0.473755	0.284591	0.117184	0.451997	3.34095	-1.47777	65.8662	1116
cd4	14	timen:acuity_maxn	model_vl	PSMA5	1.78753	4	0.00119929	0.558204	0.319446	0.126866	0.512027	3.25993	-1.65071	82.3328	587
cd4	14	timen:acuity_maxn	model_vl	FAM96A	1.22203	4	0.00178266	0.746756	0.265019	0.0993117	0.430727	3.14309	-1.89306	75.6432	685
cd4	14	timen:acuity_maxn	model_vl	HNRNPA2B1	4.04561	5	0.00232552	0.774823	0.219481	0.0786447	0.360316	3.06271	-2.05496	98.4563	958
cd4	14	timen:acuity_maxn	model_vl	TXNIP	5.179	5	0.00263492	0.774823	-0.234469	-0.386831	-0.0821066	-3.02434	-2.13084	99.1424	701
cd4	14	timen:acuity_maxn	model_vl	SETD2	0.918022	3	0.00287275	0.774823	-0.248195	-0.410918	-0.0854725	-2.99756	-2.18326	64.837	524
cd4	14	timen:acuity_maxn	model_vl	COA4	0.748396	2	0.00288138	0.774823	0.222678	0.0766396	0.368717	2.99663	-2.18508	57.4614	764
cd4	14	timen:acuity_maxn	model_vl	MT-ND4	4.53514	5	0.00302584	0.774823	0.306971	0.104621	0.509321	2.98138	-2.21473	98.6278	115
cd4	14	timen:acuity_maxn	model_vl	SPTAN1	1.44114	4	0.00330332	0.774823	0.271345	0.0908134	0.451877	2.95387	-2.26785	78.2161	262
cd4	14	timen:acuity_maxn	model_vl	ECSIT	0.569906	1	0.00334656	0.774823	0.201246	0.067167	0.335326	2.94977	-2.27571	51.6295	920
cd4	14	timen:acuity_maxn	model_vl	PSMA3	1.42196	4	0.00346685	0.774823	0.259864	0.0860743	0.433653	2.93863	-2.29707	78.3877	315
cd4	14	timen:acuity_maxn	model_vl	TMED2	1.93443	5	0.00366325	0.774823	-0.257369	-0.430519	-0.0842195	-2.92117	-2.33037	88.6792	306
cd4	14	timen:acuity_maxn	model_vl	ADK	0.572705	1	0.00387605	0.774823	0.204709	0.0661347	0.343284	2.9032	-2.36446	51.2864	784
cd4	14	timen:acuity_maxn	model_vl	HLA-E	5.46448	5	0.00390391	0.774823	-0.153164	-0.256928	-0.0494006	-2.90091	-2.36878	99.8285	1427
cd4	14	timen:acuity_maxn	model_vl	EIF3F	3.14374	5	0.00410424	0.774823	-0.248144	-0.417187	-0.0791015	-2.88489	-2.39897	95.5403	319
cd4	14	timen:acuity_maxn	model_vl	RPS14	6.74463	5	0.00437395	0.774823	-0.113609	-0.191556	-0.0356622	-2.86442	-2.43732	100	1993
cd4	14	timen:acuity_maxn	model_vl	USO1	0.677194	2	0.00443919	0.774823	0.213829	0.0668765	0.360782	2.85964	-2.44624	52.6587	605
cd4	14	timen:acuity_maxn	model_vl	DDX21	1.75128	4	0.00466	0.78083	0.272644	0.0842355	0.461052	2.84392	-2.47546	82.8473	126
cd4	14	timen:acuity_maxn	model_vl	DGLUCY	0.574414	1	0.00535557	0.831307	0.186442	0.055511	0.317372	2.79849	-2.55906	51.458	821
cd4	14	timen:acuity_maxn	model_vl	VPS37B	1.05262	3	0.00546039	0.831307	-0.236895	-0.403638	-0.0701531	-2.79212	-2.5707	69.2967	278
cd4	14	timen:acuity_maxn	model_vl	TRA2A	1.10322	3	0.0056729	0.831307	0.236717	0.0693452	0.404088	2.77952	-2.59359	70.3259	267
cd4	14	timen:acuity_maxn	model_vl	EIF4E2	0.905078	3	0.00596273	0.831307	0.22391	0.0646477	0.383172	2.76301	-2.62346	64.837	341
cd4	14	timen:acuity_maxn	model_vl	TDG	0.797822	2	0.00618543	0.831307	0.209442	0.0598099	0.359074	2.75082	-2.64541	62.6072	479
cd4	14	timen:acuity_maxn	model_vl	SMAP2	1.07809	3	0.00622384	0.831307	0.233423	0.0665331	0.400313	2.74875	-2.64912	70.8405	253
cd4	14	timen:acuity_maxn	model_vl	SF3A3	0.980482	3	0.00670151	0.831307	0.219516	0.0611434	0.377889	2.72401	-2.69335	66.5523	328
cd4	14	timen:acuity_maxn	model_vl	GPRIN3	1.08244	3	0.00710942	0.831307	0.248409	0.067872	0.428945	2.70411	-2.72864	68.0961	118
cd4	14	timen:acuity_maxn	model_vl	TENT5A	0.523045	1	0.00716293	0.831307	-0.184936	-0.319469	-0.0504036	-2.70157	-2.73311	48.7136	669
cd4	14	timen:acuity_maxn	model_vl	TSEN54	1.27988	4	0.00728831	0.831307	-0.247144	-0.427322	-0.0669666	-2.6957	-2.74347	74.271	116
cd4	14	timen:acuity_maxn	model_vl	NHP2	1.76876	4	0.00771254	0.831307	0.23167	0.0615613	0.401779	2.67649	-2.77721	85.9348	190
cd4	14	timen:acuity_maxn	model_vl	PLIN2	0.84645	3	0.00787691	0.831307	0.205166	0.0541126	0.356219	2.6693	-2.78977	62.9503	404
cd4	14	timen:acuity_maxn	model_vl	SP100	2.54453	5	0.00788848	0.831307	0.254298	0.067036	0.44156	2.6688	-2.79064	90.3945	78
cd4	14	timen:acuity_maxn	model_vl	HAUS1	0.528507	1	0.00795394	0.831307	0.179129	0.0470809	0.311177	2.66598	-2.79557		691
cd4	14	timen:acuity_maxn	model_vl	CDC14A	0.651024	2	0.00795784	0.831307	-0.196501	-0.341365	-0.0516379	-2.66581	-2.79586	53.8593	496
cd4	14	timen:acuity_maxn	model_vl	SLC38A1	1.68725	4	0.00821164	0.831307	-0.251011	-0.436809	-0.0652136	-2.65507	-2.81455	82.8473	83
cd4	14	timen:acuity_maxn	model_vl	PRELID3B	0.985379	3	0.00887353	0.831307	-0.212333	-0.371095	-0.0535697	-2.62839	-2.86065	69.8113	283
cd4	14	timen:acuity_maxn	model_vl	CCND2	1.29306	4	0.00897909	0.831307	-0.241775	-0.422834	-0.0607161	-2.6243	-2.86767	73.2419	95
cd4	14	timen:acuity_maxn	model_vl	VCP	2.01308	5	0.00924864	0.831307	0.23997	0.0595584	0.420381	2.61406	-2.88523	87.6501	96
cd4	14	timen:acuity_maxn	model_vl	REXO2	1.15793	4	0.00933628	0.831307	0.225166	0.0556719	0.39466	2.61078	-2.89083	71.6981	173
cd4	14	timen:acuity_maxn	model_vl	PTGER4	0.958237	3	0.00934979	0.831307	-0.222684	-0.390342	-0.055026	-2.61028	-2.89169	65.1801	189
cd4	14	timen:acuity_maxn	model_vl	SNRPA	1.73347	4	0.00985991	0.831307	0.245584	0.0593646	0.431804	2.59177	-2.92319	84.048	68
cd4	14	timen:acuity_maxn	model_vl	ADPGK	0.693819	2	0.00991608	0.831307	0.188556	0.0454697	0.331643	2.58979	-2.92656	56.6038	489
cd4	14	timen:acuity_maxn	model_vl	IKBKE	0.605391	1	0.0101139	0.831307	0.18262	0.0436674	0.321573	2.58288	-2.93826	53.0017	543
cd4	14	timen:acuity_maxn	model_vl	MRPS2	0.665772	2	0.0103396	0.831307	0.18912	0.044789	0.333451	2.57514	-2.95134	54.8885	455
cd4	14	timen:acuity_maxn	model_vl	SBNO1	0.913451	3	0.0105214	0.831307	0.210686	0.0495131	0.371859	2.56901	-2.96165	63.8079	238
cd4	14	timen:acuity_maxn	model_vl	RPS6KB2	1.06619	3	0.0108269	0.831307	-0.218827	-0.386887	-0.0507668	-2.55893	-2.97858	69.8113	168
cd4	14	timen:acuity_maxn	model_vl	NEAT1	2.58075	5	0.0108775	0.831307	0.261702	0.0605843	0.46282	2.55729	-2.98134	92.1098	19
cd4	14	timen:acuity_maxn	model_vl	H2AFJ	1.27721	4	0.0110796	0.831307	0.234881	0.0539147	0.415847	2.55078	-2.99222	73.5849	88
cd4	14	timen:acuity_maxn	model_vl	RPL10	7.8005	5	0.0110908	0.831307	-0.0945779	-0.167456	-0.0216993	-2.55042	-2.99282	100	1958
cd4	14	timen:acuity_maxn	model_vl	LGALS1	3.96726	5	0.0111132	0.831307	0.308041	0.0706083	0.545474	2.54971	-2.99401	95.8834	7
cd4	14	timen:acuity_maxn	model_vl	YPEL5	1.57703	4	0.0118753	0.869654	-0.232712	-0.413756	-0.0516692	-2.52615	-3.03318	83.1904	85
cd4	14	timen:acuity_maxn	model_vl	MTIF3	0.809592	2	0.0120876	0.869654	0.198759	0.0437426	0.353776	2.51983	-3.04363	60.0343	290
cd4	14	timen:acuity_maxn	model_vl	H2AFV	1.80529	4	0.0122916	0.869654	0.237443	0.0518155	0.423071	2.51385	-3.0535	83.8765	57
cd4	14	timen:acuity_maxn	model_vl	MT-CO2	7.00904	5	0.0126408	0.869654	0.188926	0.0406358	0.337216	2.50381	-3.07001	100	373
cd4	14	timen:acuity_maxn	model_vl	TMEM167A	0.861105	3	0.0126639	0.869654	0.19543	0.0419945	0.348865	2.50316	-3.07108	62.6072	304
cd4	14	timen:acuity_maxn	model_vl	TNRC6B	1.75109	4	0.0131754	0.890189	0.233639	0.0491552	0.418124	2.48891	-3.09439	84.9057	61
cd4	14	timen:acuity_maxn	model_vl	RBM42	1.04053	3	0.0136631	0.908489	-0.200482	-0.359624	-0.0413394	-2.47578	-3.11577	68.9537	235
cd4	14	timen:acuity_maxn	model_vl	TUBA4A	1.78332	4	0.0146755	0.932442	-0.240355	-0.433172	-0.0475374	-2.44979	-3.15775	83.0189	25
cd4	14	timen:acuity_maxn	model_vl	PDZD11	0.510255	1	0.0148378	0.932442	-0.1583	-0.285499	-0.0310999	-2.44577	-3.1642		690
cd4	14	timen:acuity_maxn	model_vl	INTS6	0.501007	1	0.0148878	0.932442	0.1625	0.0318595	0.29314	2.44454	-3.16617		634
cd4	14	timen:acuity_maxn	model_vl	HLA-B	7.32738	5	0.0149137	0.932442	-0.123617	-0.223023	-0.0242102	-2.44391	-3.16719	100	1258
cd4	14	timen:acuity_maxn	model_vl	SRSF11	2.31515	5	0.0154716	0.947989	0.23679	0.0453205	0.428259	2.43045	-3.18872	89.7084	27
cd4	14	timen:acuity_maxn	model_vl	LSP1	3.79789	5	0.0157673	0.947989	-0.184235	-0.333636	-0.0348338	-2.42349	-3.1998	98.6278	334
cd4	14	timen:acuity_maxn	model_vl	GEMIN7	0.596566	1	0.0158413	0.947989	0.171039	0.0322401	0.309838	2.42176	-3.20254	51.6295	504
cd4	14	timen:acuity_maxn	model_vl	CGRRF1	0.64103	2	0.0165201	0.965719	-0.177489	-0.32245	-0.0325287	-2.40627	-3.22709	56.0892	400
cd4	14	timen:acuity_maxn	model_vl	DTX3L	0.915584	3	0.0175397	0.965719	0.199581	0.0350565	0.364106	2.38403	-3.26207	61.0635	172
cd4	14	timen:acuity_maxn	model_vl	PTBP3	1.20271	4	0.0175546	0.965719	0.221907	0.0389537	0.40486	2.38371	-3.26257	72.3842	58
cd4	14	timen:acuity_maxn	model_vl	RPL5	5.66264	5	0.0175991	0.965719	-0.138334	-0.252429	-0.024238	-2.38276	-3.26404	99.4854	955
cd4	14	timen:acuity_maxn	model_vl	NDUFS8	1.84758	5	0.0177283	0.965719	0.221259	0.0385583	0.40396	2.38003	-3.26831	85.4202	59
cd4	14	timen:acuity_maxn	model_vl	MAPRE1	1.14653	3	0.0177342	0.965719	-0.199517	-0.364273	-0.0347608	-2.37991	-3.26851	72.3842	167
cd4	14	timen:acuity_maxn	model_vl	TRIP12	0.656109	2	0.017818	0.965719	0.177425	0.0308034	0.324046	2.37815	-3.27126	55.4031	371
cd4	14	timen:acuity_maxn	model_vl	MTR	0.624763	1	0.0184514	0.965719	-0.16755	-0.306777	-0.0283236	-2.36508	-3.29162	54.3739	490
cd4	14	timen:acuity_maxn	model_vl	FAM45A	0.66511	2	0.0185129	0.965719	0.180088	0.030364	0.329812	2.36383	-3.29356	54.2024	325
cd4	14	timen:acuity_maxn	model_vl	PRPF4B	1.34623	4	0.0185946	0.965719	0.223436	0.0375428	0.40933	2.36217	-3.29613	76.5009	41
cd4	14	timen:acuity_maxn	model_vl	C19orf25	0.838348	2	0.0200983	0.965719	0.188054	0.0296303	0.346477	2.33284	-3.34137	59.8628	226
cd4	14	timen:acuity_maxn	model_vl	TSC22D3	4.36994	5	0.0201802	0.965719	-0.22532	-0.415264	-0.0353765	-2.3313	-3.34373	98.4563	28
cd4	14	timen:acuity_maxn	model_vl	MYBL1	0.743232	2	0.0201906	0.965719	-0.19074	-0.351546	-0.0299337	-2.3311	-3.34403	55.9177	200
cd4	14	timen:acuity_maxn	model_vl	RPAP2	0.596971	1	0.0203819	0.965719	0.162882	0.0253507	0.300414	2.32752	-3.34951	52.6587	513
cd4	14	timen:acuity_maxn	model_vl	DUT	1.82235	5	0.0205542	0.965719	0.224134	0.0346235	0.413645	2.32432	-3.3544	83.1904	29
cd4	14	timen:acuity_maxn	model_vl	NLRC5	0.922488	3	0.0209645	0.965719	0.191999	0.0291322	0.354866	2.3168	-3.36587	62.9503	182
cd4	14	timen:acuity_maxn	model_vl	PFDN2	1.2488	4	0.0210904	0.965719	0.2018	0.0304505	0.373149	2.31452	-3.36935	74.271	114
cd4	14	timen:acuity_maxn	model_vl	S100A9	1.74607	4	0.0211	0.965719	-0.293479	-0.542693	-0.0442656	-2.31434	-3.36961	78.3877	5
cd4	14	timen:acuity_maxn	model_vl	TPM4	1.29535	4	0.0211986	0.965719	0.21287	0.0319684	0.393772	2.31257	-3.37231	74.9571	69
cd4	14	timen:acuity_maxn	model_vl	NAA16	0.5897	1	0.021468	0.965719	-0.165189	-0.305863	-0.0245143	-2.30774	-3.37964	51.458	453
cd4	14	timen:acuity_maxn	model_vl	CRY1	0.54579	1	0.0216972	0.965719	0.163768	0.0240576	0.303478	2.30368	-3.38579	49.0566	476
cd4	14	timen:acuity_maxn	model_vl	SSBP4	0.686026	2	0.0218156	0.965719	0.173419	0.0253414	0.321497	2.3016	-3.38895	55.7461	340
cd4	14	timen:acuity_maxn	model_vl	C5orf24	0.563855	1	0.0218211	0.965719	0.158837	0.0232049	0.294469	2.3015	-3.38909	50.7719	541
cd4	14	timen:acuity_maxn	model_vl	EEF1A1	7.95548	5	0.0219828	0.965719	-0.0971475	-0.180205	-0.0140904	-2.29867	-3.39337	100	1646
cd4	14	timen:acuity_maxn	model_vl	SCAMP3	1.01799	3	0.0221995	0.965719	-0.189617	-0.351998	-0.0272365	-2.29491	-3.39905	67.5815	187
cd4	14	timen:acuity_maxn	model_vl	BAZ1B	0.7874	2	0.0224243	0.965719	0.183258	0.0260581	0.340458	2.29104	-3.40489	59.3482	239
cd4	14	timen:acuity_maxn	model_vl	SEPT2	1.42455	4	0.0225058	0.965719	0.211491	0.0299619	0.393019	2.28965	-3.40699	77.0154	64
cd4	14	timen:acuity_maxn	model_vl	CTSD	0.944813	3	0.0227265	0.965719	0.186954	0.0262223	0.347687	2.28589	-3.41264	66.0377	199
cd4	14	timen:acuity_maxn	model_vl	ZFP36L2	4.64221	5	0.0228487	0.965719	-0.234408	-0.43612	-0.0326959	-2.28383	-3.41574	97.9417	15
cd4	14	timen:acuity_maxn	model_vl	NUCKS1	2.22788	5	0.0231141	0.965719	-0.217433	-0.404904	-0.0299628	-2.27937	-3.42242	88.8508	37
cd4	12	(Intercept)	model_vl	HLA-B	6.64973	5	8.5191e-178	3.53798e-174	6.50796	6.22334	6.79258	44.9244	394.874	100	3
cd4	12	(Intercept)	model_vl	MT-CO2	7.40685	5	1.17962e-165	2.44949e-162	7.56859	7.21335	7.92383	41.8596	367.258	100	2
cd4	12	(Intercept)	model_vl	MALAT1	9.5088	5	5.40546e-156	7.48296e-153	9.31291	8.84977	9.77605	39.507	345.256	100	1
cd4	12	(Intercept)	model_vl	EIF1	5.26441	5	1.62192e-145	1.68396e-142	5.47715	5.18658	5.76771	37.0347	321.372	99.5468	7
cd4	12	(Intercept)	model_vl	HLA-A	5.73084	5	6.36663e-142	5.28812e-139	5.45324	5.15731	5.74917	36.2042	313.174	99.6979	9
cd4	12	(Intercept)	model_vl	B2M	7.90442	5	2.10077e-137	1.45408e-134	7.78562	7.35071	8.22052	35.172	302.863	99.8489	4
cd4	12	(Intercept)	model_vl	MT-CO1	7.04594	5	2.48594e-135	1.47487e-132	7.48104	7.0575	7.90458	34.7028	298.131	99.8489	5
cd4	12	(Intercept)	model_vl	EEF1A1	7.07258	5	2.17755e-129	1.13042e-126	7.46932	7.02957	7.90906	33.3719	284.563	99.8489	6
cd4	12	(Intercept)	model_vl	MT-ATP6	6.24467	5	3.27452e-120	1.51101e-117	6.60745	6.19343	7.02147	31.3551	263.598	100	8
cd4	12	(Intercept)	model_vl	MT-CO3	5.9784	5	2.41247e-104	1.0019e-101	6.45345	6.00001	6.90689	27.9622	227.321	99.8489	10
cd4	12	(Intercept)	model_vl	MT-CYB	5.97428	5	5.28408e-101	1.99498e-98	6.56226	6.0893	7.03521	27.2604	219.68	99.6979	11
cd4	12	(Intercept)	model_vl	HLA-E	5.02457	5	1.16074e-99	4.01714e-97	4.96105	4.59977	5.32232	26.9796	216.611	99.2447	20
cd4	12	(Intercept)	model_vl	H3F3B	5.17647	5	1.42545e-97	4.55377e-95	4.82844	4.47105	5.18584	26.5434	211.831	98.9426	23
cd4	12	(Intercept)	model_vl	RPL13	6.48916	5	1.08897e-94	3.23035e-92	6.99362	6.46398	7.52325	25.9434	205.234	98.7915	12
cd4	12	(Intercept)	model_vl	ACTB	6.20148	5	3.57254e-94	9.89117e-92	6.134	5.66754	6.60046	25.8362	204.054	99.0937	14
cd4	12	(Intercept)	model_vl	BTG1	5.233	5	8.85758e-94	2.2991e-91	4.99276	4.61188	5.37364	25.7544	203.151	99.8489	25
cd4	12	(Intercept)	model_vl	RPL10	6.81834	5	2.53277e-93	6.1874e-91	7.08669	6.54407	7.6293	25.6597	202.107	98.9426	13
cd4	12	(Intercept)	model_vl	HLA-C	5.78602	5	5.0853e-90	1.17329e-87	5.63456	5.19133	6.0778	24.9759	194.549	98.6405	18
cd4	12	(Intercept)	model_vl	MT-ND3	5.83767	5	3.90767e-84	8.33049e-82	6.03285	5.53404	6.53165	23.7622	181.078	99.5468	19
cd4	12	(Intercept)	model_vl	RPS8	5.90741	5	4.01179e-84	8.33049e-82	6.23705	5.72131	6.75279	23.7599	181.052	98.3384	16
cd4	12	(Intercept)	model_vl	RPL28	6.6931	5	8.43024e-84	1.66718e-81	6.66585	6.11311	7.2186	23.6935	180.314	99.0937	15
cd4	12	(Intercept)	model_vl	SARAF	4.58835	5	4.49481e-81	8.48497e-79	4.75998	4.35571	5.16426	23.1328	174.071	98.6405	44
cd4	12	(Intercept)	model_vl	DDX5	4.53958	5	9.30709e-81	1.68054e-78	4.19408	3.83687	4.55129	23.0678	173.348	98.4894	54
cd4	12	(Intercept)	model_vl	MT-ND2	4.95571	5	6.52878e-79	1.12975e-76	5.08385	4.64361	5.52408	22.6886	169.122	98.7915	40
cd4	12	(Intercept)	model_vl	MT-ND4L	5.35122	5	4.38972e-77	7.2922e-75	5.31557	4.84752	5.78361	22.3132	164.938	99.5468	36
cd4	12	(Intercept)	model_vl	RPLP1	6.53385	5	2.01284e-75	3.21513e-73	6.90106	6.28398	7.51815	21.972	161.134	98.6405	17
cd4	12	(Intercept)	model_vl	TXNIP	5.21843	5	5.46305e-75	8.40298e-73	4.91601	4.47464	5.35738	21.8829	160.142	98.9426	48
cd4	12	(Intercept)	model_vl	RPS15A	6.1856	5	1.86795e-73	2.77057e-71	6.50221	5.90989	7.09453	21.5678	156.63	98.7915	24
cd4	12	(Intercept)	model_vl	MT-ND4	4.91135	5	2.68462e-72	3.84456e-70	5.27043	4.78496	5.75589	21.3299	153.98	98.6405	46
cd4	12	(Intercept)	model_vl	RPL32	6.32584	5	7.09015e-72	9.81513e-70	6.60114	5.99062	7.21166	21.2431	153.014	98.3384	26
cd4	12	(Intercept)	model_vl	TPT1	5.60655	5	1.18482e-71	1.58728e-69	6.03564	5.47622	6.59506	21.1973	152.504	98.1873	32
cd4	12	(Intercept)	model_vl	TMSB10	6.28004	5	1.24375e-71	1.61416e-69	6.00524	5.44852	6.56196	21.193	152.455	98.7915	33
cd4	12	(Intercept)	model_vl	RPL19	5.94601	5	2.75852e-71	3.47155e-69	6.18555	5.61018	6.76091	21.1218	151.663	98.6405	31
cd4	12	(Intercept)	model_vl	RPL11	6.05893	5	6.56722e-71	8.02167e-69	6.36883	5.77423	6.96343	21.0443	150.801	98.3384	29
cd4	12	(Intercept)	model_vl	RPS27A	5.95183	5	1.5096e-70	1.79125e-68	6.3996	5.80001	6.99919	20.97	149.973	98.3384	30
cd4	12	(Intercept)	model_vl	TMSB4X	6.49016	5	2.19621e-70	2.53357e-68	6.57158	5.95489	7.18827	20.9365	149.6	98.4894	28
cd4	12	(Intercept)	model_vl	MT-ND1	5.07886	5	5.93239e-70	6.65871e-68	5.03069	4.55659	5.50479	20.8476	148.612	99.2447	52
cd4	12	(Intercept)	model_vl	RPS4X	5.49637	5	9.81582e-70	1.07277e-67	6.15903	5.57734	6.74072	20.8026	148.112	97.8852	34
cd4	12	(Intercept)	model_vl	RPS12	6.73625	5	5.63848e-69	6.00425e-67	7.02555	6.357	7.69411	20.6463	146.373	98.6405	22
cd4	12	(Intercept)	model_vl	RPS21	5.45769	5	6.40803e-69	6.65314e-67	5.68168	5.14071	6.22265	20.6348	146.246	98.0363	42
cd4	12	(Intercept)	model_vl	RPS27	6.55313	5	2.26161e-68	2.29084e-66	6.95201	6.28645	7.61758	20.522	144.992	98.0363	27
cd4	12	(Intercept)	model_vl	RPL41	7.13762	5	2.56801e-67	2.53927e-65	7.34837	6.63733	8.05942	20.3045	142.576	98.4894	21
cd4	12	(Intercept)	model_vl	RPS3	5.9218	5	6.61522e-67	6.38907e-65	6.16803	5.56869	6.76736	20.2197	141.636	98.0363	37
cd4	12	(Intercept)	model_vl	MTRNR2L12	5.87848	5	3.86639e-66	3.64935e-64	5.93305	5.352	6.51411	20.0614	139.88	99.8489	43
cd4	12	(Intercept)	model_vl	RPL18A	5.7661	5	1.31101e-65	1.20992e-63	6.21248	5.60072	6.82424	19.9518	138.666	97.432	39
cd4	12	(Intercept)	model_vl	RACK1	4.58419	5	8.38149e-65	7.56703e-63	5.21586	4.69791	5.7338	19.7853	136.821	96.9789	57
cd4	12	(Intercept)	model_vl	RPS6	5.16888	5	1.13256e-64	1.00075e-62	5.67036	5.10651	6.23421	19.7582	136.522	97.5831	50
cd4	12	(Intercept)	model_vl	RPS15	5.9106	5	4.64674e-64	4.0204e-62	5.79538	5.21537	6.37538	19.6314	135.118	98.1873	49
cd4	12	(Intercept)	model_vl	RPL34	6.03562	5	6.89676e-64	5.84535e-62	6.47705	5.82765	7.12645	19.5959	134.726	97.8852	38
cd4	12	(Intercept)	model_vl	RPS19	5.94988	5	9.8161e-64	8.15326e-62	6.5377	5.88116	7.19424	19.5641	134.375	97.432	35
cd4	12	(Intercept)	model_vl	FTH1	4.82752	5	2.75504e-63	2.24346e-61	4.80081	4.31639	5.28522	19.4713	133.348	98.4894	67
cd4	12	(Intercept)	model_vl	RPS23	5.90357	5	2.15364e-62	1.72002e-60	6.12741	5.5032	6.75162	19.2861	131.304	97.8852	47
cd4	12	(Intercept)	model_vl	RPL14	5.46935	5	2.47598e-62	1.94014e-60	5.34902	4.80375	5.89429	19.2735	131.165	97.8852	59
cd4	12	(Intercept)	model_vl	RPL6	5.0215	5	3.95524e-62	3.04187e-60	5.49625	4.93474	6.05776	19.2313	130.699	97.432	56
cd4	12	(Intercept)	model_vl	RPLP0	5.00631	5	5.39075e-62	4.0705e-60	4.9996	4.48809	5.51111	19.2033	130.392	98.0363	65
cd4	12	(Intercept)	model_vl	IL7R	5.01787	5	7.92878e-62	5.88004e-60	4.44161	3.98636	4.89686	19.1686	130.008	98.6405	75
cd4	12	(Intercept)	model_vl	RPL12	5.5693	5	8.63327e-62	6.29017e-60	5.60917	5.03402	6.18432	19.1609	129.923	97.7341	53
cd4	12	(Intercept)	model_vl	PTPRC	4.59784	5	1.60371e-61	1.14831e-59	4.47623	4.01591	4.93656	19.105	129.308	99.0937	74
cd4	12	(Intercept)	model_vl	RPS18	6.08801	5	2.36359e-61	1.63804e-59	6.38464	5.72685	7.04243	19.07	128.922	98.0363	45
cd4	12	(Intercept)	model_vl	RPL30	6.38588	5	2.36654e-61	1.63804e-59	6.58648	5.9079	7.26507	19.0699	128.921	98.0363	41
cd4	12	(Intercept)	model_vl	PTMA	5.35904	5	1.60418e-60	1.09216e-58	5.44822	4.88177	6.01467	18.897	127.018	97.5831	60
cd4	12	(Intercept)	model_vl	PABPC1	4.12618	5	3.23269e-60	2.16538e-58	4.27695	3.83078	4.72311	18.8336	126.321	97.5831	80
cd4	12	(Intercept)	model_vl	RPS14	5.64284	5	7.12379e-59	4.69605e-57	6.22722	5.56779	6.88665	18.5535	123.246	97.1299	51
cd4	12	(Intercept)	model_vl	RPS3A	5.45954	5	1.13037e-58	7.33504e-57	5.79301	5.17817	6.40784	18.5117	122.787	97.432	58
cd4	12	(Intercept)	model_vl	RPL18	5.23805	5	2.03208e-58	1.29835e-56	5.55325	4.96217	6.14434	18.4584	122.204	97.5831	62
cd4	12	(Intercept)	model_vl	UBC	4.33694	5	2.59474e-57	1.63272e-55	3.94383	3.51872	4.36895	18.227	119.672	98.0363	92
cd4	12	(Intercept)	model_vl	RPL37	5.34264	5	6.2398e-57	3.86775e-55	5.81615	5.18646	6.44584	18.1471	118.799	96.9789	61
cd4	12	(Intercept)	model_vl	RPS7	5.29658	5	7.34927e-57	4.48846e-55	5.42783	4.8397	6.01596	18.1322	118.637	97.1299	66
cd4	12	(Intercept)	model_vl	RPL7A	5.30078	5	9.09173e-57	5.47217e-55	5.36388	4.78206	5.94571	18.1128	118.425	97.5831	68
cd4	12	(Intercept)	model_vl	RPL3	5.17733	5	1.21489e-56	7.20775e-55	5.57834	4.97237	6.18432	18.0864	118.137	96.9789	63
cd4	12	(Intercept)	model_vl	RPS28	6.10578	5	4.28518e-56	2.50653e-54	6.2135	5.53422	6.89279	17.9714	116.884	97.432	55
cd4	12	(Intercept)	model_vl	RPS16	4.46697	5	7.02604e-56	4.05266e-54	4.68219	4.16902	5.19535	17.9263	116.392	97.281	78
cd4	12	(Intercept)	model_vl	FAU	5.50763	5	3.28892e-55	1.87108e-53	5.38152	4.78703	5.97601	17.7853	114.858	97.7341	70
cd4	12	(Intercept)	model_vl	RPL5	4.74779	5	4.54193e-55	2.549e-53	5.20636	4.63026	5.78245	17.7557	114.537	96.8278	71
cd4	12	(Intercept)	model_vl	RPL29	5.2984	5	1.86062e-54	1.03029e-52	5.78449	5.13973	6.42924	17.6266	113.135	97.281	64
cd4	12	(Intercept)	model_vl	VIM	4.51821	5	2.68274e-54	1.46598e-52	4.07068	3.61608	4.52527	17.5931	112.771	97.7341	94
cd4	12	(Intercept)	model_vl	RPL15	4.5753	5	2.9458e-53	1.58882e-51	4.74388	4.2074	5.28036	17.3731	110.389	96.8278	82
cd4	12	(Intercept)	model_vl	RPS2	4.59871	5	1.34973e-52	7.18643e-51	4.93928	4.37616	5.5024	17.233	108.876	96.8278	81
cd4	12	(Intercept)	model_vl	ARHGDIB	3.89362	5	1.59103e-52	8.364e-51	3.99565	3.53971	4.45159	17.2178	108.712	96.3746	97
cd4	12	(Intercept)	model_vl	RPS25	5.42977	5	1.84416e-52	9.57352e-51	5.36441	4.7518	5.97702	17.2042	108.566	97.281	73
cd4	12	(Intercept)	model_vl	RPS9	4.71178	5	2.19731e-52	1.1266e-50	4.98803	4.41786	5.55819	17.1881	108.391	97.281	79
cd4	12	(Intercept)	model_vl	RPLP2	4.91005	5	3.20818e-52	1.62483e-50	5.47668	4.84939	6.10398	17.1532	108.015	96.3746	72
cd4	12	(Intercept)	model_vl	MT-ND5	4.4111	5	3.40317e-52	1.70282e-50	4.68331	4.14671	5.2199	17.1477	107.957	97.8852	86
cd4	12	(Intercept)	model_vl	FXYD5	3.80953	5	4.75403e-52	2.35042e-50	4.16135	3.6837	4.63899	17.1169	107.624	95.9215	95
cd4	12	(Intercept)	model_vl	ZFP36L2	4.94371	5	1.0004e-51	4.88783e-50	4.54957	4.02525	5.07388	17.0482	106.885	98.3384	90
cd4	12	(Intercept)	model_vl	RPL8	5.14131	5	2.43668e-51	1.17669e-49	5.14728	4.55121	5.74335	16.9659	106	97.1299	77
cd4	12	(Intercept)	model_vl	RPSA	4.59399	5	5.00922e-51	2.39118e-49	4.79535	4.23784	5.35286	16.8992	105.283	96.6767	87
cd4	12	(Intercept)	model_vl	RPL35	4.57411	5	2.96563e-49	1.39957e-47	5.1712	4.5562	5.7862	16.5201	101.227	96.2236	83
cd4	12	(Intercept)	model_vl	HNRNPA2B1	3.92191	5	4.3507e-49	2.03016e-47	3.8196	3.36435	4.27484	16.4844	100.846	96.6767	106
cd4	12	(Intercept)	model_vl	RPS13	5.44947	5	6.30779e-49	2.9107e-47	5.54989	4.88703	6.21276	16.4498	100.477	96.9789	76
cd4	12	(Intercept)	model_vl	NACA	4.42161	5	7.76112e-49	3.54197e-47	4.97445	4.37962	5.56928	16.4304	100.271	95.6193	88
cd4	12	(Intercept)	model_vl	RPL39	6.06347	5	8.39674e-48	3.7904e-46	6.3754	5.60257	7.14823	16.2077	97.9042	96.6767	69
cd4	12	(Intercept)	model_vl	RPS24	5.36586	5	1.30247e-47	5.81632e-46	5.28981	4.64694	5.93268	16.1666	97.4679	96.8278	84
cd4	12	(Intercept)	model_vl	RPL9	4.7892	5	1.45943e-47	6.44791e-46	4.99544	4.38795	5.60294	16.1559	97.3548	96.6767	89
cd4	12	(Intercept)	model_vl	RPL36	5.43717	5	1.92964e-47	8.43555e-46	5.2961	4.651	5.94121	16.1297	97.0772	97.281	85
cd4	12	(Intercept)	model_vl	HMGB1	3.74424	5	4.4505e-47	1.92531e-45	3.5563	3.121	3.99161	16.0512	96.2467	96.9789	109
cd4	12	(Intercept)	model_vl	S100A4	4.67677	5	1.21451e-46	5.19987e-45	4.99951	4.38393	5.61509	15.9568	95.2491	96.5257	91
cd4	12	(Intercept)	model_vl	GSTK1	3.5	5	9.18695e-46	3.8932e-44	3.47701	3.04371	3.91031	15.7658	93.2383	96.3746	118
cd4	12	(Intercept)	model_vl	RPL10A	4.22291	5	1.20982e-45	5.07515e-44	4.52386	3.95917	5.08855	15.7398	92.9647	95.3172	99
cd4	12	(Intercept)	model_vl	S100A6	4.21369	5	2.33431e-45	9.6944e-44	4.21965	3.69085	4.74846	15.6776	92.3116	96.6767	105
cd4	12	sex_n	model_vl	RPS4Y1	1.99535	5	2.3295e-91	9.67443e-88	2.71998	2.50836	2.9316	25.2529	190.397	65.71	1
cd4	12	sex_n	model_vl	XIST	1.21575	4	5.41816e-71	1.12508e-67	-1.99433	-2.18037	-1.80829	-21.0615	146.291	53.7764	2
cd4	12	sex_n	model_vl	DDX3Y	0.841873	3	2.66177e-49	3.68477e-46	1.26779	1.1171	1.41847	16.5302	98.8656	47.1299	4
cd4	12	sex_n	model_vl	UTY	0.878402	3	1.93848e-46	2.01263e-43	1.37057	1.20135	1.5398	15.9127	92.5797	46.5257	3
cd4	12	sex_n	model_vl	TTTY15	0.616975	1	4.13257e-38	3.43251e-35	0.980273	0.843352	1.11719	14.0661	74.2599	40.6344	5
cd4	12	sex_n	model_vl	KDM5D	0.550516	1	2.56646e-34	1.77642e-31	0.935743	0.796381	1.0751	13.1921	65.9049	35.9517	6
cd4	12	sex_n	model_vl	RPS4X	5.49637	5	5.30277e-07	0.000314606	-0.548965	-0.761228	-0.336702	-5.08124	5.87541	97.8852	7
cd4	12	sex_n	model_vl	EIF1AX	1.33622	4	1.15212e-06	0.000598095	-0.435193	-0.608831	-0.261555	-4.92421	5.14906	74.6224	8
cd4	12	sex_n	model_vl	ZRSR2	0.678442	2	1.98274e-06	0.000914923	-0.330988	-0.466134	-0.195842	-4.81181	4.6418	55.136	10
cd4	12	sex_n	model_vl	PATL2	0.752362	2	3.34354e-06	0.00138857	-0.349017	-0.494868	-0.203166	-4.70149	4.15432	56.9486	11
cd4	12	sex_n	model_vl	DDX3X	1.64153	5	4.28144e-06	0.00161644	-0.435515	-0.619587	-0.251443	-4.64852	3.92394	80.6647	9
cd4	12	sex_n	model_vl	KDM5C	0.596869	1	9.13856e-06	0.0031627	-0.316626	-0.455395	-0.177857	-4.48284	3.21873	51.2085	18
cd4	12	sex_n	model_vl	CXorf38	0.53388	1	7.93561e-05	0.0253512	-0.264771	-0.3955	-0.134043	-3.97923	1.22086	48.9426	2143
cd4	12	sex_n	model_vl	KDM6A	1.07192	4	0.000114846	0.0340684	-0.365184	-0.549738	-0.18063	-3.88766	0.881468	66.0121	2151
cd4	12	sex_n	model_vl	SLIRP	0.675787	2	0.000148734	0.0411795	-0.250339	-0.37901	-0.121669	-3.82251	0.644544	57.4018	3128
cd4	12	sex_n	model_vl	TTC1	0.636083	2	0.000425639	0.11048	-0.254679	-0.395732	-0.113626	-3.5474	-0.314313	53.6254	3625
cd4	12	sex_n	model_vl	P2RY8	2.326	5	0.000852016	0.208143	0.351993	0.145901	0.558084	3.35562	-0.94248	88.9728	2094
cd4	12	sex_n	model_vl	SNRPG	1.59703	5	0.00155751	0.359352	-0.288778	-0.467126	-0.11043	-3.18122	-1.48474	79.1541	1561
cd4	12	sex_n	model_vl	STMN3	0.832271	3	0.00179153	0.380619	0.248132	0.0928558	0.403407	3.13962	-1.61001	61.6314	1726
cd4	12	sex_n	model_vl	CA5B	1.3199	4	0.00184809	0.380619	-0.274972	-0.447555	-0.102389	-3.13032	-1.63779	74.6224	1440
cd4	12	sex_n	model_vl	MRPL20	1.25951	4	0.00192463	0.380619	-0.252116	-0.410972	-0.0932604	-3.11815	-1.67404	73.1118	1598
cd4	12	sex_n	model_vl	HAUS3	1.13881	4	0.00210477	0.397323	-0.273664	-0.447601	-0.0997258	-3.09116	-1.75391	70.6949	1284
cd4	12	sex_n	model_vl	ETFB	0.7458	2	0.00280013	0.46697	-0.211832	-0.350388	-0.0732758	-3.00376	-2.00803	60.8761	1581
cd4	12	sex_n	model_vl	JPX	1.08811	4	0.00284026	0.46697	-0.263388	-0.43592	-0.0908566	-2.99935	-2.02068	69.9396	1059
cd4	12	sex_n	model_vl	ASAH1	0.754518	2	0.00287506	0.46697	-0.213509	-0.353544	-0.0734742	-2.99557	-2.03149	59.6677	1530
cd4	12	sex_n	model_vl	HNRNPUL1	1.60412	5	0.00294065	0.46697	-0.277989	-0.460743	-0.0952357	-2.98856	-2.05152	78.0967	865
cd4	12	sex_n	model_vl	NCOA4	0.65712	2	0.00303592	0.46697	-0.199205	-0.330601	-0.0678084	-2.97862	-2.07981	56.4955	1643
cd4	12	sex_n	model_vl	PLEKHA2	0.646857	2	0.00318753	0.467141	-0.203087	-0.337733	-0.0684414	-2.96339	-2.12303	54.6828	1549
cd4	12	sex_n	model_vl	SLC25A46	0.57538	1	0.003262	0.467141	-0.199533	-0.332147	-0.0669197	-2.95615	-2.1435	51.0574	1569
cd4	12	sex_n	model_vl	TMX1	0.714375	2	0.00340866	0.471872	-0.203383	-0.339191	-0.0675755	-2.94232	-2.18246	58.9124	1479
cd4	12	sex_n	model_vl	LEF1	1.76462	5	0.00418034	0.541042	-0.285727	-0.480821	-0.0906328	-2.87744	-2.36287	80.5136	421
cd4	12	sex_n	model_vl	JAK1	2.7079	5	0.00445088	0.541042	-0.276666	-0.466907	-0.0864248	-2.85726	-2.41818	91.6918	443
cd4	12	sex_n	model_vl	COTL1	0.928834	3	0.00447864	0.541042	0.235047	0.0733102	0.396783	2.85526	-2.42366	64.6526	867
cd4	12	sex_n	model_vl	TMEM123	2.21615	5	0.00451196	0.541042	-0.282667	-0.477334	-0.0879995	-2.85286	-2.4302	87.1601	378
cd4	12	sex_n	model_vl	PAF1	0.525103	1	0.00456697	0.541042	-0.173991	-0.293979	-0.0540019	-2.84895	-2.44087	52.2659	1585
cd4	12	sex_n	model_vl	FBL	1.08911	4	0.00468999	0.541042	-0.227776	-0.385332	-0.0702194	-2.84034	-2.46429	70.8459	916
cd4	12	sex_n	model_vl	SEPT6	2.16983	5	0.00492148	0.552403	-0.262179	-0.444537	-0.0798201	-2.82469	-2.5067	87.1601	490
cd4	12	sex_n	model_vl	SMC1A	0.811445	3	0.00521034	0.569436	-0.215075	-0.365663	-0.0644866	-2.80606	-2.55686	60.1208	969
cd4	12	sex_n	model_vl	CCDC137	0.528644	1	0.00540213	0.575257	-0.179905	-0.306402	-0.053407	-2.79421	-2.58862	48.9426	1357
cd4	12	sex_n	model_vl	STUB1	0.806397	3	0.0055561	0.576862	-0.210226	-0.358535	-0.0619177	-2.78497	-2.61329	60.8761	972
cd4	12	sex_n	model_vl	CWC27	0.507758	1	0.00576627	0.579384	-0.171908	-0.293719	-0.050096	-2.77272	-2.64588	47.432	1417
cd4	12	sex_n	model_vl	ACTR1B	0.530402	1	0.00585941	0.579384	-0.171229	-0.292792	-0.0496659	-2.76742	-2.65993	49.8489	1410
cd4	12	sex_n	model_vl	HAX1	0.964052	3	0.0062352	0.596127	-0.212005	-0.363647	-0.0603621	-2.74678	-2.7144	66.0121	836
cd4	12	sex_n	model_vl	RBBP7	0.900551	3	0.00644206	0.596127	-0.217255	-0.373272	-0.0612386	-2.73589	-2.74298	63.2931	729
cd4	12	sex_n	model_vl	SNX3	1.32085	4	0.00645936	0.596127	-0.241985	-0.415818	-0.0681525	-2.73499	-2.74533	72.5076	463
cd4	12	sex_n	model_vl	CELF1	1.20316	4	0.0070179	0.607596	-0.240835	-0.41562	-0.0660501	-2.70716	-2.81784	74.1692	410
cd4	12	sex_n	model_vl	PRKAA1	0.944416	3	0.00702827	0.607596	0.22491	0.0616525	0.388167	2.70667	-2.81913	65.1057	574
cd4	12	sex_n	model_vl	PNKP	0.948074	3	0.00711748	0.607596	0.229325	0.0626009	0.396049	2.70241	-2.83015	64.1994	517
cd4	12	sex_n	model_vl	DNAJC1	1.15569	4	0.0076008	0.607596	-0.221845	-0.384469	-0.0592207	-2.68018	-2.88749	72.0544	554
cd4	12	sex_n	model_vl	RAP2B	0.716847	2	0.00787818	0.607596	-0.183499	-0.318629	-0.0483696	-2.66798	-2.91874	57.855	1043
cd4	12	sex_n	model_vl	CD53	2.25599	5	0.00798888	0.607596	-0.252024	-0.437948	-0.0661009	-2.66322	-2.93089	86.1027	227
cd4	12	sex_n	model_vl	EIF2S3	1.47038	4	0.00801916	0.607596	-0.238702	-0.414883	-0.0625212	-2.66193	-2.93419	77.0393	344
cd4	12	sex_n	model_vl	PRKACB	1.10104	4	0.00805207	0.607596	-0.209282	-0.363829	-0.0547342	-2.66053	-2.93776	69.1843	662
cd4	12	sex_n	model_vl	MOAP1	0.570516	1	0.00812569	0.607596	-0.166393	-0.289413	-0.0433736	-2.65742	-2.94568	52.4169	1241
cd4	12	sex_n	model_vl	UPF2	1.38086	4	0.00823947	0.607596	-0.244298	-0.425239	-0.0633569	-2.65266	-2.95779	76.5861	264
cd4	12	sex_n	model_vl	AIDA	0.566748	1	0.0082485	0.607596	-0.176225	-0.306766	-0.0456843	-2.65229	-2.95874	50.7553	1101
cd4	12	sex_n	model_vl	C1orf162	0.828551	3	0.00845606	0.607596	-0.213257	-0.371738	-0.0547751	-2.64377	-2.98037	57.2508	564
cd4	12	sex_n	model_vl	NUP153	0.682863	2	0.00859173	0.607596	-0.189931	-0.331371	-0.0484913	-2.6383	-2.99422	55.4381	873
cd4	12	sex_n	model_vl	TRBV5-1	0.83881	3	0.00879515	0.607596	-0.293408	-0.512576	-0.0742408	-2.63024	-3.01456	40.4834	45
cd4	12	sex_n	model_vl	IFI44	0.873072	3	0.00893984	0.607596	-0.21881	-0.382605	-0.0550147	-2.62461	-3.02874	56.4955	471
cd4	12	sex_n	model_vl	PAK2	1.99114	5	0.00903192	0.607596	-0.248964	-0.435583	-0.0623444	-2.62107	-3.03764	85.6495	193
cd4	12	sex_n	model_vl	DNPEP	0.817762	3	0.00907078	0.607596	-0.195379	-0.341915	-0.0488429	-2.61958	-3.04137	61.4804	740
cd4	12	sex_n	model_vl	TBC1D10C	1.90973	5	0.00939025	0.616657	-0.239037	-0.419142	-0.0589326	-2.60759	-3.07143	84.5921	233
cd4	12	sex_n	model_vl	RB1	0.865069	3	0.00966129	0.616657	-0.210837	-0.370298	-0.0513751	-2.5977	-3.09611	61.3293	503
cd4	12	sex_n	model_vl	IMPDH2	0.584084	1	0.00976798	0.616657	-0.163499	-0.28734	-0.0396578	-2.59387	-3.10564	50.3021	1176
cd4	12	sex_n	model_vl	HMGN1	2.2378	5	0.00979999	0.616657	-0.255567	-0.449229	-0.0619043	-2.59273	-3.10847	86.858	128
cd4	12	sex_n	model_vl	RPS10	1.14072	4	0.0100621	0.6237	-0.23484	-0.413431	-0.0562491	-2.58352	-3.13135	70.0906	230
cd4	12	sex_n	model_vl	KRT10	1.24483	4	0.0106236	0.648821	-0.23698	-0.418536	-0.0554234	-2.56448	-3.17836	70.997	198
cd4	12	sex_n	model_vl	PGK1	2.30498	5	0.0108961	0.651736	-0.242002	-0.428052	-0.0559508	-2.55556	-3.20027	88.0665	157
cd4	12	sex_n	model_vl	LSM12	0.568146	1	0.0109852	0.651736	-0.176766	-0.312817	-0.0407154	-2.55268	-3.20731	50.7553	885
cd4	12	sex_n	model_vl	DDB2	0.610066	1	0.0113078	0.654832	0.180052	0.0409145	0.319189	2.54245	-3.23232	52.1148	804
cd4	12	sex_n	model_vl	SP110	1.80952	5	0.0114628	0.654832	-0.245455	-0.435493	-0.0554159	-2.53763	-3.24407	81.7221	126
cd4	12	sex_n	model_vl	BECN1	0.885495	3	0.0117823	0.654832	0.196573	0.0437919	0.349354	2.52786	-3.26781	64.1994	547
cd4	12	sex_n	model_vl	USP20	0.523312	1	0.0123504	0.654832	-0.165196	-0.29445	-0.0359433	-2.51107	-3.30842	48.4894	986
cd4	12	sex_n	model_vl	RAB9A	0.603163	1	0.0123982	0.654832	-0.161778	-0.288426	-0.0351298	-2.50969	-3.31174	54.8338	1042
cd4	12	sex_n	model_vl	NDUFS7	1.30445	4	0.0124202	0.654832	-0.209589	-0.373708	-0.0454707	-2.50906	-3.31327	75.9819	360
cd4	12	sex_n	model_vl	CNOT6L	1.52363	4	0.0124734	0.654832	-0.240002	-0.428049	-0.0519541	-2.50753	-3.31695	77.9456	127
cd4	12	sex_n	model_vl	PRKX	1.25676	4	0.0126721	0.654832	-0.234803	-0.419194	-0.0504122	-2.50186	-3.33057	70.997	146
cd4	12	sex_n	model_vl	TAF1	0.572252	1	0.0127021	0.654832	-0.161958	-0.289187	-0.0347294	-2.50102	-3.3326	50.4532	1026
cd4	12	sex_n	model_vl	COPS5	0.843257	3	0.0127652	0.654832	-0.18479	-0.330058	-0.0395219	-2.49924	-3.33687	63.4441	657
cd4	12	sex_n	model_vl	ILF2	1.16609	4	0.0131897	0.654832	-0.201694	-0.361001	-0.0423876	-2.48747	-3.36503	73.8671	408
cd4	12	sex_n	model_vl	MRPL28	0.635798	2	0.0133993	0.654832	-0.16571	-0.296895	-0.0345256	-2.48179	-3.37858	55.4381	921
cd4	12	sex_n	model_vl	NAA38	1.06865	4	0.0136537	0.654832	-0.208906	-0.37474	-0.0430712	-2.475	-3.39475	67.9758	304
cd4	12	sex_n	model_vl	ORC4	0.556082	1	0.0137462	0.654832	0.170516	0.0350224	0.306009	2.47255	-3.40055	47.5831	815
cd4	12	sex_n	model_vl	DDX60L	0.905821	3	0.0137781	0.654832	-0.209296	-0.375662	-0.0429312	-2.47171	-3.40255	60.2719	296
cd4	12	sex_n	model_vl	VDAC2	1.29993	4	0.0139826	0.654832	-0.206483	-0.370967	-0.0419988	-2.46638	-3.4152	76.1329	323
cd4	12	sex_n	model_vl	RRP1B	1.03289	3	0.0142161	0.654832	-0.21127	-0.379978	-0.0425614	-2.46037	-3.42942	67.5227	259
cd4	12	sex_n	model_vl	DPY30	0.667636	2	0.0142915	0.654832	-0.167693	-0.301708	-0.033678	-2.45844	-3.43396	55.4381	834
cd4	12	sex_n	model_vl	HADHB	0.710437	2	0.0143355	0.654832	-0.172241	-0.309953	-0.0345286	-2.45733	-3.4366	57.7039	751
cd4	12	sex_n	model_vl	KIAA0040	0.628623	2	0.0144355	0.654832	-0.16472	-0.296556	-0.0328853	-2.4548	-3.44256	53.1722	884
cd4	12	sex_n	model_vl	ALG5	0.522047	1	0.0144651	0.654832	0.148585	0.0296279	0.267541	2.45405	-3.44432	50.9063	1158
cd4	12	sex_n	model_vl	KAT6B	0.956343	3	0.0145063	0.654832	-0.196115	-0.353191	-0.0390392	-2.45302	-3.44676	66.0121	419
cd4	12	sex_n	model_vl	CD63	1.03817	3	0.0147079	0.655366	0.198257	0.0391394	0.357375	2.44799	-3.45859	68.429	383
cd4	12	sex_n	model_vl	FAM172A	0.879111	3	0.0149006	0.655366	-0.192981	-0.348166	-0.0377965	-2.44323	-3.46976	62.0846	440
cd4	12	sex_n	model_vl	PLIN2	0.753557	2	0.0150496	0.655366	-0.176404	-0.318469	-0.0343384	-2.4396	-3.47828	59.8187	665
cd4	12	sex_n	model_vl	HTATSF1	0.67575	2	0.0151668	0.655366	-0.170083	-0.307218	-0.0329485	-2.43676	-3.48493	55.136	750
cd4	12	sex_n	model_vl	TRAF5	0.635935	2	0.0153071	0.655366	-0.161301	-0.291536	-0.0310669	-2.43339	-3.49282	54.2296	900
cd4	12	sex_n	model_vl	PIN4	0.598797	1	0.0157143	0.659256	-0.157735	-0.285597	-0.0298739	-2.42375	-3.5153	52.4169	946
cd4	12	sex_n	model_vl	HMGN3	1.50778	4	0.0157155	0.659256	-0.217685	-0.394144	-0.0412259	-2.42373	-3.51536	79.3051	176
cd4	12	sex_n	model_vl	CALCOCO1	0.76711	2	0.0162324	0.661958	-0.178883	-0.324605	-0.0331608	-2.41181	-3.54305	60.7251	576
cd4	12	age_n	model_vl	TOMM70	0.610184	1	7.42077e-06	0.0308185	-0.288769	-0.414043	-0.163495	-4.52885	1.42009	51.6616	881
cd4	12	age_n	model_vl	KLRB1	1.38792	4	0.000106489	0.221125	-0.395109	-0.593821	-0.196396	-3.90652	-0.221996	66.9184	3364
cd4	12	age_n	model_vl	SUPT3H	0.701709	2	0.00120072	0.999823	-0.216905	-0.347733	-0.0860774	-3.25738	-1.69562	56.3444	1138
cd4	12	age_n	model_vl	CD5	1.55562	4	0.00134234	0.999823	-0.272306	-0.438202	-0.10641	-3.22493	-1.76272	80.2115	519
cd4	12	age_n	model_vl	HTT	0.609351	1	0.00135796	0.999823	0.200644	0.0782778	0.323009	3.22154	-1.76968	52.4169	1218
cd4	12	age_n	model_vl	THOC7	0.885655	3	0.00158537	0.999823	-0.222127	-0.359538	-0.0847157	-3.17598	-1.86271	63.7462	858
cd4	12	age_n	model_vl	CYC1	0.773968	2	0.00179289	0.999823	-0.209801	-0.341099	-0.0785021	-3.13939	-1.9365	60.423	905
cd4	12	age_n	model_vl	DDX56	0.630208	2	0.00242198	0.999823	-0.197831	-0.325332	-0.0703291	-3.04844	-2.11644	53.1722	835
cd4	12	age_n	model_vl	TSHZ2	0.968412	3	0.00259551	0.999823	0.29047	0.101949	0.478992	3.02719	-2.15774	55.136	101
cd4	12	age_n	model_vl	NDUFS1	0.588474	1	0.00272347	0.999823	0.191355	0.0665496	0.316161	3.01235	-2.18644	51.6616	839
cd4	12	age_n	model_vl	NUCB2	1.19946	4	0.00308383	0.999823	-0.243785	-0.404852	-0.0827192	-2.97373	-2.26046	70.6949	264
cd4	12	age_n	model_vl	MRPS35	0.711369	2	0.00328164	0.999823	-0.18697	-0.311312	-0.0626267	-2.95426	-2.29744	56.0423	781
cd4	12	age_n	model_vl	ING3	0.509533	1	0.00458948	0.999823	-0.164023	-0.2772	-0.0508449	-2.84736	-2.49633	48.4894	886
cd4	12	age_n	model_vl	IFI44	0.873072	3	0.00485652	0.999823	-0.219554	-0.372032	-0.0670766	-2.82901	-2.52976	56.4955	248
cd4	12	age_n	model_vl	SERINC3	0.976699	3	0.00517109	0.999823	-0.203405	-0.345697	-0.0611131	-2.80854	-2.56682	66.6163	352
cd4	12	age_n	model_vl	IDH3G	0.694506	2	0.00553066	0.999823	-0.174105	-0.296865	-0.0513457	-2.78648	-2.60646	58.9124	656
cd4	12	age_n	model_vl	RBM25	2.36099	5	0.0057096	0.999823	-0.25543	-0.436212	-0.0746482	-2.77598	-2.62523	90.6344	51
cd4	12	age_n	model_vl	PSMB9	2.4444	5	0.00573681	0.999823	-0.244845	-0.418233	-0.0714566	-2.77441	-2.62803	88.2175	76
cd4	12	age_n	model_vl	TESPA1	1.04352	3	0.00594128	0.999823	-0.223335	-0.382154	-0.0645156	-2.76282	-2.64865	63.4441	164
cd4	12	age_n	model_vl	HLA-B	6.64973	5	0.00653819	0.999823	-0.134388	-0.23107	-0.0377054	-2.73094	-2.70494	100	1162
cd4	12	age_n	model_vl	MFF	1.18143	4	0.00694324	0.999823	-0.205388	-0.354249	-0.0565266	-2.71077	-2.74024	73.716	229
cd4	12	age_n	model_vl	TACC1	0.993393	3	0.00729645	0.999823	-0.208773	-0.361027	-0.0565179	-2.69403	-2.76934	67.0695	198
cd4	12	age_n	model_vl	NOSIP	2.33134	5	0.00779769	0.999823	-0.261113	-0.453146	-0.06908	-2.67148	-2.80826	85.8006	19
cd4	12	age_n	model_vl	LRCH3	0.630903	2	0.00823472	0.999823	-0.180883	-0.314844	-0.0469206	-2.65286	-2.84016	50.7553	377
cd4	12	age_n	model_vl	TMEM208	0.673582	2	0.00846151	0.999823	-0.166264	-0.289834	-0.0426948	-2.64354	-2.85604	55.287	542
cd4	12	age_n	model_vl	GOPC	0.862689	3	0.00853299	0.999823	-0.190214	-0.331738	-0.0486901	-2.64065	-2.86096	63.142	281
cd4	12	age_n	model_vl	S100A12	0.592793	1	0.00920755	0.999823	0.179407	0.0445834	0.31423	2.6144	-2.90537	46.0725	353
cd4	12	age_n	model_vl	DENND1B	0.708437	2	0.00987039	0.999823	0.180802	0.0436625	0.317941	2.59024	-2.94589	56.4955	317
cd4	12	age_n	model_vl	TBC1D5	0.837882	3	0.0101617	0.999823	-0.189676	-0.334114	-0.0452386	-2.58007	-2.96282	59.3656	231
cd4	12	age_n	model_vl	SBDS	1.6609	5	0.0102181	0.999823	-0.223474	-0.393777	-0.0531719	-2.57814	-2.96604	82.0242	58
cd4	12	age_n	model_vl	DIDO1	0.900846	3	0.0103978	0.999823	-0.193302	-0.340961	-0.0456427	-2.57202	-2.97618	62.2356	205
cd4	12	age_n	model_vl	MRPL55	0.732262	2	0.0109702	0.999823	-0.169759	-0.300392	-0.039126	-2.55316	-3.00733	60.423	391
cd4	12	age_n	model_vl	MAP7D1	0.701555	2	0.0111942	0.999823	-0.164667	-0.291736	-0.0375969	-2.54602	-3.01906	56.6465	441
cd4	12	age_n	model_vl	CD3D	2.92521	5	0.0113255	0.999823	-0.2646	-0.469117	-0.0600824	-2.5419	-3.02583	89.8792	8
cd4	12	age_n	model_vl	TEX264	0.833768	3	0.0114226	0.999823	-0.17511	-0.310619	-0.0396006	-2.53887	-3.03079	59.8187	326
cd4	12	age_n	model_vl	U2AF2	0.917615	3	0.0114606	0.999823	-0.176501	-0.31315	-0.0398519	-2.53769	-3.03271	66.1631	308
cd4	12	age_n	model_vl	ZMYND8	0.69629	2	0.0117697	0.999823	-0.17152	-0.304809	-0.0382309	-2.52825	-3.04815	54.8338	349
cd4	12	age_n	model_vl	CAND1	1.16417	4	0.0118731	0.999823	-0.206443	-0.367069	-0.0458173	-2.52513	-3.05322	71.6012	95
cd4	12	age_n	model_vl	ANP32A	1.23935	4	0.0121658	0.999823	-0.194663	-0.346646	-0.0426803	-2.51645	-3.06733	72.9607	156
cd4	12	age_n	model_vl	LYZ	1.46975	4	0.0131624	0.999823	0.264144	0.0555745	0.472713	2.48822	-3.1129	72.2054	6
cd4	12	age_n	model_vl	GZMM	2.05164	5	0.013333	0.999823	-0.24972	-0.447268	-0.0521714	-2.48358	-3.12034	82.6284	12
cd4	12	age_n	model_vl	EWSR1	1.8861	5	0.0136185	0.999823	-0.218603	-0.39207	-0.0451361	-2.47593	-3.13258	84.139	41
cd4	12	age_n	model_vl	MT-CO1	7.04594	5	0.01375	0.999823	0.181056	0.0371815	0.32493	2.47245	-3.13813	99.8489	221
cd4	12	age_n	model_vl	HNRNPF	1.56905	4	0.0138453	0.999823	-0.208304	-0.373998	-0.0426094	-2.46995	-3.14212	77.6435	65
cd4	12	age_n	model_vl	GIMAP1	0.505341	1	0.0139183	0.999823	-0.139324	-0.250234	-0.0284138	-2.46805	-3.14516	47.5831	732
cd4	12	age_n	model_vl	TNRC6A	0.66105	2	0.0140787	0.999823	0.167461	0.0339274	0.300996	2.46389	-3.15177	54.5317	335
cd4	12	age_n	model_vl	SLC25A6	2.78227	5	0.0144052	0.999823	-0.218947	-0.394128	-0.0437659	-2.45556	-3.165	90.7855	33
cd4	12	age_n	model_vl	ANKRD49	1.15073	4	0.014741	0.999823	0.193387	0.0381257	0.348647	2.44717	-3.17828	74.0181	127
cd4	12	age_n	model_vl	S100A9	2.59681	5	0.0147963	0.999823	0.31225	0.0614195	0.563081	2.4458	-3.18044	86.5559	1
cd4	12	age_n	model_vl	ARIH1	0.86833	3	0.0148721	0.999823	0.195748	0.0383834	0.353112	2.44393	-3.18338	60.7251	108
cd4	12	age_n	model_vl	FAM172A	0.879111	3	0.0148842	0.999823	0.179677	0.0352146	0.324139	2.44364	-3.18385	62.0846	212
cd4	12	age_n	model_vl	AP3B1	1.1604	4	0.0149494	0.999823	0.205309	0.0401302	0.370488	2.44204	-3.18637	71.6012	66
cd4	12	age_n	model_vl	CWC15	1.2043	4	0.015033	0.999823	0.187553	0.0365334	0.338572	2.44	-3.18958	73.1118	152
cd4	12	age_n	model_vl	CCT8	1.24121	4	0.015314	0.999823	-0.189784	-0.343025	-0.0365422	-2.43322	-3.20025	73.565	139
cd4	12	age_n	model_vl	WSB1	1.71507	5	0.0160604	0.999823	0.218334	0.0407634	0.395904	2.41574	-3.22762	83.0816	25
cd4	12	age_n	model_vl	MZT2A	1.06393	4	0.0164869	0.999823	-0.194191	-0.352762	-0.035621	-2.40606	-3.24268	67.0695	97
cd4	12	age_n	model_vl	CYFIP2	1.82088	5	0.0166397	0.999823	-0.206356	-0.375099	-0.0376131	-2.40265	-3.24798	84.5921	52
cd4	12	age_n	model_vl	DUSP12	0.612549	1	0.0178798	0.999823	-0.144862	-0.264652	-0.0250725	-2.37593	-3.28921	54.8338	533
cd4	12	age_n	model_vl	ZNHIT1	0.96971	3	0.0181225	0.999823	-0.167483	-0.306273	-0.0286934	-2.3709	-3.29694	66.0121	260
cd4	12	age_n	model_vl	RAC2	2.89582	5	0.0182621	0.999823	-0.242906	-0.44444	-0.0413709	-2.36803	-3.30133	89.7281	7
cd4	12	age_n	model_vl	CMTM6	1.30028	4	0.0189984	0.999823	-0.193757	-0.355527	-0.0319871	-2.3532	-3.32395	74.7734	75
cd4	12	age_n	model_vl	CREBRF	1.08983	4	0.0190501	0.999823	0.182237	0.0300192	0.334455	2.35218	-3.32551	68.8822	143
cd4	12	age_n	model_vl	TRAPPC2L	0.84036	3	0.019245	0.999823	0.166412	0.0271856	0.305639	2.34835	-3.33133	62.0846	253
cd4	12	age_n	model_vl	VPS36	1.25578	4	0.019252	0.999823	0.187561	0.0306315	0.344491	2.34821	-3.33154	74.4713	106
cd4	12	age_n	model_vl	MRPL20	1.25951	4	0.0192797	0.999823	-0.176704	-0.324584	-0.0288243	-2.34767	-3.33236	73.1118	168
cd4	12	age_n	model_vl	UBR5	0.945516	3	0.0196824	0.999823	0.178897	0.028683	0.329111	2.33987	-3.34417	64.3505	150
cd4	12	age_n	model_vl	YWHAZ	3.41633	5	0.0198788	0.999823	-0.198135	-0.36477	-0.0315003	-2.33612	-3.34984	94.4109	55
cd4	12	age_n	model_vl	TBPL1	0.582615	1	0.0205166	0.999823	-0.138242	-0.255105	-0.0213796	-2.32415	-3.36787	53.4743	592
cd4	12	age_n	model_vl	ANXA2	1.78075	5	0.0205988	0.999823	-0.205044	-0.378491	-0.0315976	-2.32263	-3.37015	82.1752	35
cd4	12	age_n	model_vl	DPM3	0.844399	3	0.0216907	0.999823	-0.161344	-0.298991	-0.0236967	-2.30295	-3.39959	63.4441	273
cd4	12	age_n	model_vl	KARS	0.715488	2	0.0217639	0.999823	-0.157752	-0.292411	-0.0230939	-2.30166	-3.4015	57.0997	303
cd4	12	age_n	model_vl	DMAC1	0.571377	1	0.0219645	0.999823	-0.136472	-0.253144	-0.0198007	-2.29815	-3.40672	50.4532	595
cd4	12	age_n	model_vl	UQCR10	2.13684	5	0.0221393	0.999823	-0.227325	-0.421925	-0.0327252	-2.29511	-3.41124	84.7432	14
cd4	12	age_n	model_vl	UCP2	1.80128	5	0.0226382	0.999823	-0.213456	-0.396867	-0.030045	-2.28656	-3.42391	80.5136	20
cd4	12	age_n	model_vl	CNOT1	1.09076	4	0.0231083	0.999823	0.18127	0.024974	0.337566	2.27865	-3.43559	69.9396	110
cd4	12	age_n	model_vl	GSPT1	1.13457	4	0.0232733	0.999823	0.184678	0.0252515	0.344104	2.2759	-3.43963	70.3927	89
cd4	12	age_n	model_vl	RACK1	4.58419	5	0.023477	0.999823	-0.203508	-0.379449	-0.0275661	-2.27254	-3.44458	96.9789	28
cd4	12	age_n	model_vl	PIN4	0.598797	1	0.0236024	0.999823	-0.137551	-0.256578	-0.0185242	-2.27048	-3.44761	52.4169	545
cd4	12	age_n	model_vl	ZFR	1.03797	3	0.0238224	0.999823	0.178269	0.0237635	0.332774	2.26689	-3.45288	66.4653	121
cd4	12	age_n	model_vl	EVL	3.29114	5	0.0241241	0.999823	-0.190995	-0.356886	-0.0251032	-2.26202	-3.46002	94.5619	59
cd4	12	age_n	model_vl	GHITM	1.29097	4	0.0246135	0.999823	-0.177141	-0.331532	-0.0227503	-2.25422	-3.4714	74.1692	124
cd4	12	age_n	model_vl	FLII	0.664046	2	0.0249767	0.999823	-0.144149	-0.270103	-0.0181948	-2.24853	-3.47971	53.7764	425
cd4	12	age_n	model_vl	WDR82	0.955796	3	0.025286	0.999823	-0.16169	-0.303274	-0.0201069	-2.24373	-3.48668	65.2568	226
cd4	12	age_n	model_vl	XRCC5	1.82212	5	0.0256015	0.999823	-0.192614	-0.36164	-0.0235878	-2.23889	-3.4937	84.139	50
cd4	12	age_n	model_vl	TIMM8B	0.632986	2	0.0256567	0.999823	-0.141788	-0.266259	-0.0173167	-2.23805	-3.49492	54.3807	450
cd4	12	age_n	model_vl	RAP2B	0.716847	2	0.0261289	0.999823	-0.142837	-0.26863	-0.0170439	-2.23091	-3.50523	57.855	431
cd4	12	age_n	model_vl	HDAC2	0.76659	2	0.0262565	0.999823	-0.154317	-0.290337	-0.0182973	-2.229	-3.50799	59.2145	288
cd4	12	age_n	model_vl	POLR2A	1.15994	4	0.0263376	0.999823	-0.181809	-0.342149	-0.0214701	-2.2278	-3.50974	71.9033	83
cd4	12	age_n	model_vl	SUCLG2	0.769176	2	0.0263389	0.999823	0.147135	0.0173742	0.276895	2.22778	-3.50976	61.0272	367
cd4	12	age_n	model_vl	PSMB8-AS1	0.7372	2	0.0263669	0.999823	0.158311	0.0186678	0.297955	2.22736	-3.51036	54.3807	247
cd4	12	age_n	model_vl	BRIX1	0.635648	2	0.0264669	0.999823	0.144508	0.0169552	0.272062	2.22587	-3.5125	54.0785	407
cd4	12	age_n	model_vl	DNAJC3	0.924302	3	0.0271872	0.999823	0.161845	0.0183087	0.305381	2.21532	-3.52767	64.6526	214
cd4	12	age_n	model_vl	WASHC2A	0.565405	1	0.0277668	0.999823	-0.13305	-0.251493	-0.0146065	-2.207	-3.53958	51.3595	558
cd4	12	age_n	model_vl	GNPAT	0.933791	3	0.027941	0.999823	0.165313	0.0179834	0.312642	2.20453	-3.54311	64.6526	175
cd4	12	age_n	model_vl	MRPS34	1.09566	4	0.0286412	0.999823	-0.162073	-0.30716	-0.0169862	-2.19473	-3.55707	68.5801	202
cd4	12	age_n	model_vl	ZFAND6	0.629098	2	0.0287651	0.999823	-0.131343	-0.249012	-0.0136737	-2.19302	-3.5595	54.2296	583
cd4	12	age_n	model_vl	BFAR	0.715166	2	0.0291985	0.999823	-0.139403	-0.264632	-0.0141735	-2.18708	-3.56792	57.4018	440
cd4	12	age_n	model_vl	FUBP1	1.00271	3	0.029217	0.999823	-0.163005	-0.309453	-0.0165564	-2.18683	-3.56828	68.1269	188
cd4	12	age_n	model_vl	LTB	4.33817	5	0.0292694	0.999823	-0.238415	-0.452685	-0.0241459	-2.18612	-3.56929	95.3172	4
cd4	12	age_n	model_vl	FOXO1	0.606924	1	0.0292708	0.999823	0.144233	0.0146064	0.27386	2.1861	-3.56932	52.2659	374
cd4	12	covid	model_vl	MX1	1.6406	5	1.2436e-06	0.00516467	1.42175	0.852672	1.99083	4.90852	4.68905	74.9245	1
cd4	12	covid	model_vl	IFI44L	1.72638	5	1.90274e-05	0.0395103	1.50807	0.821815	2.19433	4.31753	2.39551	65.861	2
cd4	12	covid	model_vl	UBL7	0.53094	1	9.01584e-05	0.106077	-0.670437	-1.00409	-0.33678	-3.94782	1.09828	48.9426	2312
cd4	12	covid	model_vl	PHF21A	0.599235	1	0.000175157	0.106077	-0.719771	-1.0938	-0.345741	-3.78083	0.547811	53.0211	3169
cd4	12	covid	model_vl	OAS1	0.656671	2	0.000177356	0.106077	0.75063	0.360234	1.14103	3.77763	0.537493	45.3172	3142
cd4	12	covid	model_vl	FTX	0.745657	2	0.000188223	0.106077	-0.803874	-1.22366	-0.38409	-3.76237	0.488322	52.8701	3176
cd4	12	covid	model_vl	SP100	2.45299	5	0.000190599	0.106077	0.99481	0.474873	1.51475	3.75914	0.477951	89.426	2964
cd4	12	covid	model_vl	IFI44	0.873072	3	0.000217113	0.106077	0.832226	0.393336	1.27112	3.7255	0.370335	56.4955	3382
cd4	12	covid	model_vl	XAF1	2.01901	5	0.000248275	0.106077	1.11992	0.523722	1.71612	3.69059	0.259622	79.003	3424
cd4	12	covid	model_vl	ISG15	1.84831	5	0.000255422	0.106077	1.19504	0.557569	1.83251	3.68317	0.236209	76.5861	3451
cd4	12	covid	model_vl	EIF2AK2	1.73029	5	0.000320697	0.121078	1.02044	0.467093	1.57378	3.62319	0.0486374	78.5498	4029
cd4	12	covid	model_vl	MX2	1.18242	4	0.000460423	0.159345	0.879922	0.389641	1.3702	3.52613	-0.248734	66.4653	3619
cd4	12	covid	model_vl	STAT1	1.89564	5	0.000533378	0.170394	1.01802	0.444266	1.59178	3.48601	-0.369415	80.8157	3222
cd4	12	covid	model_vl	PARP9	1.10928	4	0.000681573	0.191365	0.823571	0.350209	1.29693	3.41827	-0.570218	65.861	2982
cd4	12	covid	model_vl	TYMP	1.17186	4	0.00072859	0.191365	0.817703	0.345139	1.29027	3.39965	-0.624772	68.429	2875
cd4	12	covid	model_vl	ATP6V0B	1.25825	4	0.000737258	0.191365	-0.774942	-1.22323	-0.326653	-3.39633	-0.634441	73.4139	2928
cd4	12	covid	model_vl	SEC62	1.94438	5	0.000851957	0.200516	0.829878	0.343988	1.31577	3.35564	-0.752557	85.1964	2602
cd4	12	covid	model_vl	PDXDC1	0.943905	3	0.000891488	0.200516	-0.733174	-1.16409	-0.302253	-3.34279	-0.78957	66.7674	2695
cd4	12	covid	model_vl	TENT2	0.898043	3	0.000917363	0.200516	-0.713433	-1.13377	-0.293093	-3.33466	-0.812909	65.4079	2693
cd4	12	covid	model_vl	CXCR4	3.62988	5	0.00106252	0.220633	0.905785	0.36531	1.44626	3.29267	-0.932629	95.0151	2053
cd4	12	covid	model_vl	NRBP1	0.921037	3	0.00118365	0.234081	-0.671442	-1.07591	-0.266972	-3.26153	-1.02049	64.0483	2440
cd4	12	covid	model_vl	HSD17B10	0.512699	1	0.00164467	0.31047	-0.504677	-0.817953	-0.191402	-3.16509	-1.28752	49.6979	2531
cd4	12	covid	model_vl	PLSCR1	0.848814	3	0.00183965	0.332177	0.666053	0.248195	1.08391	3.13169	-1.37822	56.1934	1881
cd4	12	covid	model_vl	M6PR	1.50516	4	0.00248491	0.429994	0.728146	0.257644	1.19865	3.04058	-1.62095	77.9456	1277
cd4	12	covid	model_vl	AKR7A2	0.512929	1	0.00330218	0.548557	-0.505035	-0.841129	-0.168942	-2.9523	-1.84955	48.9426	1841
cd4	12	covid	model_vl	OAS3	0.678214	2	0.00360957	0.57323	0.62295	0.204406	1.04149	2.92423	-1.9209	47.8852	1241
cd4	12	covid	model_vl	PRPF6	0.975739	3	0.00374429	0.57323	0.627113	0.204091	1.05013	2.91261	-1.95024	67.0695	1181
cd4	12	covid	model_vl	PSMB9	2.4444	5	0.00386478	0.57323	0.737303	0.238225	1.23638	2.90253	-1.97559	88.2175	663
cd4	12	covid	model_vl	HSP90B1	2.69029	5	0.00400644	0.57375	0.732909	0.234835	1.23098	2.89104	-2.00439	91.8429	642
cd4	12	covid	model_vl	VPS13C	1.81889	5	0.00419409	0.578768	0.754267	0.239066	1.26947	2.87639	-2.04097	84.29	527
cd4	12	covid	model_vl	HERC5	1.08169	4	0.0043202	0.578768	0.718289	0.226033	1.21055	2.86687	-2.06464	64.9547	618
cd4	12	covid	model_vl	IL7R	5.01787	5	0.00486006	0.630744	0.640891	0.195763	1.08602	2.82877	-2.15857	98.6405	815
cd4	12	covid	model_vl	ITGB2-AS1	1.21236	4	0.00524151	0.659635	-0.676223	-1.15002	-0.202424	-2.80411	-2.21874	72.9607	588
cd4	12	covid	model_vl	NDFIP1	2.48331	5	0.00556854	0.661874	0.791664	0.23302	1.35031	2.78423	-2.26688	90.3323	208
cd4	12	covid	model_vl	NDUFAF3	0.9053	3	0.00557803	0.661874	0.577114	0.169787	0.98444	2.78367	-2.26823	63.142	1001
cd4	12	covid	model_vl	SAMD9L	1.05841	4	0.00587554	0.669609	0.644276	0.186725	1.10183	2.7665	-2.30951	63.142	611
cd4	12	covid	model_vl	SRSF10	2.23118	5	0.00642248	0.669609	0.746681	0.210669	1.28269	2.73691	-2.38012	87.6133	228
cd4	12	covid	model_vl	IQCB1	0.678225	2	0.00643942	0.669609	-0.558294	-0.959199	-0.157389	-2.73603	-2.38221	53.3233	934
cd4	12	covid	model_vl	IRF7	1.13077	4	0.00682391	0.669609	0.66875	0.185093	1.15241	2.7166	-2.42815	63.2931	407
cd4	12	covid	model_vl	SPIDR	0.587092	1	0.0068283	0.669609	0.510666	0.14131	0.880022	2.71638	-2.42866	49.8489	1147
cd4	12	covid	model_vl	KIAA1551	2.29546	5	0.00694746	0.669609	0.727763	0.200254	1.25527	2.71056	-2.44235	87.6133	227
cd4	12	covid	model_vl	C9orf16	1.80156	5	0.00706165	0.669609	-0.725112	-1.25177	-0.198458	-2.70507	-2.45525	81.571	223
cd4	12	covid	model_vl	IFIT3	0.505352	1	0.00716873	0.669609	0.530652	0.144511	0.916794	2.69999	-2.46715		1000
cd4	12	covid	model_vl	PIK3R1	2.84276	5	0.00719222	0.669609	0.686102	0.18664	1.18556	2.69889	-2.46974	93.9577	306
cd4	12	covid	model_vl	KLRB1	1.38792	4	0.00725558	0.669609	-0.784844	-1.35681	-0.212872	-2.69592	-2.47668	66.9184	94
cd4	12	covid	model_vl	SELENOF	1.43529	4	0.00777941	0.702345	0.624344	0.165314	1.08337	2.67228	-2.53175	77.0393	459
cd4	12	covid	model_vl	SEC13	0.82239	3	0.00853101	0.735752	0.503532	0.128903	0.878161	2.64073	-2.60448	62.8399	990
cd4	12	covid	model_vl	FAM111A	0.699558	2	0.0086119	0.735752	0.512615	0.130759	0.894471	2.63749	-2.61191	56.3444	911
cd4	12	covid	model_vl	DTX3L	1.06899	4	0.00878733	0.735752	0.617585	0.156321	1.07885	2.63055	-2.62779	65.71	409
cd4	12	covid	model_vl	CRNKL1	0.635414	2	0.00885808	0.735752	-0.499933	-0.873717	-0.126148	-2.62778	-2.6341	54.3807	970
cd4	12	covid	model_vl	TCTN3	0.593423	1	0.00912331	0.742923	-0.49784	-0.87151	-0.124171	-2.61759	-2.65731	50.4532	949
cd4	12	covid	model_vl	LY6E	3.09075	5	0.00932077	0.744407	0.802936	0.198554	1.40732	2.61017	-2.67415	91.0876	29
cd4	12	covid	model_vl	ANXA2R	0.659253	2	0.00957216	0.75006	-0.472682	-0.82974	-0.115623	-2.60093	-2.69507	56.3444	1072
cd4	12	covid	model_vl	IFI16	1.65448	5	0.0100767	0.757772	0.656606	0.157172	1.15604	2.58301	-2.7354	80.6647	206
cd4	12	covid	model_vl	RBM4	0.538249	1	0.0101872	0.757772	-0.453823	-0.799525	-0.108122	-2.5792	-2.74395	50.3021	1134
cd4	12	covid	model_vl	MT-CYB	5.97428	5	0.010218	0.757772	-0.606822	-1.06926	-0.144384	-2.57814	-2.74632	99.6979	342
cd4	12	covid	model_vl	NIPBL	1.78184	5	0.011429	0.803186	0.668609	0.151164	1.18605	2.53867	-2.83405	82.7795	121
cd4	12	covid	model_vl	AUP1	1.50304	4	0.0115264	0.803186	0.589418	0.132718	1.04612	2.53566	-2.84069	79.003	334
cd4	12	covid	model_vl	USP11	0.927576	3	0.0119336	0.803186	0.584315	0.129355	1.03927	2.52332	-2.86782	63.142	329
cd4	12	covid	model_vl	MYC	1.26201	4	0.0130475	0.803186	0.63928	0.13514	1.14342	2.49138	-2.93746	70.2417	135
cd4	12	covid	model_vl	GLS	0.718223	2	0.0131346	0.803186	-0.503717	-0.901332	-0.106101	-2.48898	-2.94265	56.7976	620
cd4	12	covid	model_vl	ANKRD36B	1.15123	4	0.0131483	0.803186	0.624833	0.131538	1.11813	2.48861	-2.94346	69.3353	165
cd4	12	covid	model_vl	YME1L1	1.59384	5	0.0134609	0.803186	0.62757	0.130422	1.12472	2.48013	-2.96176	80.3625	150
cd4	12	covid	model_vl	LTB	4.33817	5	0.0137301	0.803186	0.776302	0.159552	1.39305	2.47298	-2.97717	95.3172	15
cd4	12	covid	model_vl	HPCAL1	0.733772	2	0.0137458	0.803186	0.476424	0.097855	0.854992	2.47256	-2.97807	56.3444	749
cd4	12	covid	model_vl	STK17A	2.18919	5	0.0138752	0.803186	0.668356	0.136547	1.20017	2.46917	-2.98536	87.7644	76
cd4	12	covid	model_vl	BMS1	0.590602	1	0.013982	0.803186	0.448809	0.0912905	0.806327	2.46639	-2.99133	50.4532	904
cd4	12	covid	model_vl	TROVE2	1.22409	4	0.0139833	0.803186	0.555908	0.113069	0.998747	2.46636	-2.9914	74.6224	349
cd4	12	covid	model_vl	IFITM1	5.22013	5	0.0139982	0.803186	0.770145	0.156548	1.38374	2.46597	-2.99223	96.5257	16
cd4	12	covid	model_vl	BUD23	1.13239	4	0.0144469	0.803186	0.541251	0.108006	0.974495	2.45451	-3.01676	71.2991	393
cd4	12	covid	model_vl	TRMT10C	0.963371	3	0.014456	0.803186	0.530877	0.105897	0.955857	2.45428	-3.01725	66.6163	437
cd4	12	covid	model_vl	SND1	0.94666	3	0.0146439	0.803186	0.537732	0.106437	0.969027	2.44958	-3.02728	65.5589	400
cd4	12	covid	model_vl	CAPRIN1	1.16202	4	0.0148133	0.803186	0.56663	0.111378	1.02188	2.44538	-3.03621	70.5438	275
cd4	12	covid	model_vl	H3F3B	5.17647	5	0.0151801	0.803186	0.433353	0.0839028	0.782802	2.43644	-3.0552	98.9426	947
cd4	12	covid	model_vl	USO1	0.732257	2	0.0153125	0.803186	0.512843	0.0987526	0.926934	2.43326	-3.06194	54.3807	475
cd4	12	covid	model_vl	GIMAP1	0.505341	1	0.0153793	0.803186	-0.395117	-0.714359	-0.0758741	-2.43166	-3.06532	47.5831	1211
cd4	12	covid	model_vl	SELENOS	0.921845	3	0.0155648	0.803186	0.497013	0.0947132	0.899313	2.42726	-3.07462	65.1057	550
cd4	12	covid	model_vl	UHRF2	0.637577	2	0.0156363	0.803186	-0.451136	-0.816554	-0.0857174	-2.42558	-3.07817	53.9275	807
cd4	12	covid	model_vl	OPTN	1.65744	5	0.0156494	0.803186	0.593983	0.112798	1.07517	2.42527	-3.07882	81.1178	172
cd4	12	covid	model_vl	KRR1	1.06043	4	0.0156959	0.803186	0.524243	0.099363	0.949124	2.42418	-3.08112	70.997	420
cd4	12	covid	model_vl	SACM1L	0.826127	3	0.0157442	0.803186	0.522339	0.0988049	0.945872	2.42305	-3.0835	60.7251	427
cd4	12	covid	model_vl	IGF2R	0.542821	1	0.0159612	0.803186	-0.423622	-0.767827	-0.0794162	-2.41802	-3.09411	48.6405	993
cd4	12	covid	model_vl	MDH1	1.22285	4	0.0160521	0.803186	-0.525954	-0.953677	-0.0982302	-2.41593	-3.09851	74.1692	396
cd4	12	covid	model_vl	SCAMP1	0.599926	1	0.0164102	0.808489	-0.464388	-0.843322	-0.085455	-2.40778	-3.1156	49.0937	685
cd4	12	covid	model_vl	SERBP1	1.99882	5	0.0165475	0.808489	0.585278	0.107089	1.06347	2.40471	-3.12205	84.8943	175
cd4	12	covid	model_vl	YIF1B	0.529828	1	0.016924	0.817273	0.409222	0.0737135	0.74473	2.39637	-3.13946	49.0937	1048
cd4	12	covid	model_vl	SRSF1	1.17284	4	0.0178379	0.838797	0.565833	0.0981057	1.03356	2.37681	-3.1801	70.6949	198
cd4	12	covid	model_vl	SMIM26	1.19417	4	0.0184424	0.838797	0.538604	0.0910379	0.986169	2.36435	-3.20582	70.3927	264
cd4	12	covid	model_vl	OASL	0.594957	1	0.0187815	0.838797	0.459014	0.0764797	0.841549	2.35751	-3.21987	43.8066	628
cd4	12	covid	model_vl	CHMP2A	0.829965	3	0.0189079	0.838797	-0.444494	-0.815325	-0.0736637	-2.35499	-3.22505	62.0846	715
cd4	12	covid	model_vl	RHBDD2	0.929504	3	0.0190465	0.838797	0.481985	0.0794074	0.884562	2.35225	-3.23068	66.1631	500
cd4	12	covid	model_vl	SMG1	1.96164	5	0.0194995	0.838797	0.645845	0.104366	1.18732	2.34339	-3.24878	83.9879	41
cd4	12	covid	model_vl	CYBC1	1.0371	3	0.0195031	0.838797	-0.503521	-0.925688	-0.0813542	-2.34332	-3.24892	67.0695	389
cd4	12	covid	model_vl	ZDHHC6	0.808071	3	0.020556	0.838797	0.457458	0.0706264	0.84429	2.32342	-3.28937	62.2356	580
cd4	12	covid	model_vl	LINS1	0.822679	3	0.0206643	0.838797	0.502021	0.0771411	0.926901	2.32143	-3.29341	59.6677	356
cd4	12	covid	model_vl	SAMD3	1.25797	4	0.0206752	0.838797	-0.553569	-1.02212	-0.085022	-2.32123	-3.29381	72.8097	178
cd4	12	covid	model_vl	FAM45A	0.561491	1	0.0207787	0.838797	0.402404	0.0615257	0.743282	2.31933	-3.29765	52.2659	939
cd4	12	covid	model_vl	MTF2	0.776703	2	0.0208365	0.838797	0.458357	0.0699038	0.84681	2.31827	-3.29978	59.0634	570
cd4	12	covid	model_vl	TAP1	1.58129	4	0.0212509	0.838797	0.574135	0.0859818	1.06229	2.31077	-3.31491	78.7009	117
cd4	12	covid	model_vl	ATG12	1.00963	3	0.0213816	0.838797	0.506023	0.0753454	0.936701	2.30843	-3.31962	67.5227	326
cd4	12	timen	model_vl	IFI44L	1.72638	5	6.04606e-17	1.6524e-13	-0.294178	-0.360844	-0.227512	-8.66972	27.4938	65.861	1
cd4	12	timen	model_vl	XAF1	2.01901	5	7.95761e-17	1.6524e-13	-0.254511	-0.312428	-0.196593	-8.63369	27.233	79.003	2
cd4	12	timen	model_vl	MX1	1.6406	5	9.15125e-12	1.26684e-08	-0.196523	-0.251806	-0.14124	-6.98429	16.1929	74.9245	3
cd4	12	timen	model_vl	SAMD9L	1.05841	4	1.58145e-10	1.64194e-07	-0.147813	-0.192262	-0.103365	-6.53363	13.5034	63.142	4
cd4	12	timen	model_vl	IRF7	1.13077	4	3.91786e-10	3.25418e-07	-0.15269	-0.199674	-0.105705	-6.38488	12.6486	63.2931	5
cd4	12	timen	model_vl	EIF1	5.26441	5	1.05278e-09	7.28698e-07	0.0873691	0.0597698	0.114968	6.21955	11.718	99.5468	6
cd4	12	timen	model_vl	OAS1	0.656671	2	1.66689e-08	9.88944e-06	-0.110747	-0.148672	-0.0728223	-5.7373	9.12343	45.3172	7
cd4	12	timen	model_vl	DDX60	0.823431	3	1.32783e-07	6.89308e-05	-0.117651	-0.160842	-0.07446	-5.35183	7.18118	53.7764	9
cd4	12	timen	model_vl	IL7R	5.01787	5	2.0242e-07	8.4518e-05	-0.116003	-0.159245	-0.0727613	-5.27066	6.78747	98.6405	11
cd4	12	timen	model_vl	IFI16	1.65448	5	2.06468e-07	8.4518e-05	-0.130061	-0.178578	-0.0815434	-5.26682	6.76899	80.6647	8
cd4	12	timen	model_vl	OAS2	0.854203	3	2.23862e-07	8.4518e-05	-0.109539	-0.150523	-0.0685548	-5.25113	6.69351	56.1934	12
cd4	12	timen	model_vl	IFI44	0.873072	3	4.11564e-07	0.000142249	-0.111361	-0.153997	-0.068725	-5.13165	6.12565	56.4955	15
cd4	12	timen	model_vl	SP100	2.45299	5	4.45277e-07	0.000142249	-0.131524	-0.182033	-0.0810146	-5.11604	6.05228	89.426	10
cd4	12	timen	model_vl	MX2	1.18242	4	7.11148e-07	0.000210957	-0.12175	-0.169379	-0.0741222	-5.02233	5.61631	66.4653	14
cd4	12	timen	model_vl	GIMAP4	1.77004	5	8.62199e-07	0.000238714	-0.134723	-0.187838	-0.0816079	-4.98336	5.43711	77.7946	13
cd4	12	timen	model_vl	EIF2AK2	1.73029	5	1.48103e-06	0.000384421	-0.13331	-0.187064	-0.0795561	-4.87248	4.93423	78.5498	16
cd4	12	timen	model_vl	PARP10	0.920665	3	2.17673e-06	0.000531762	-0.0992274	-0.139908	-0.0585465	-4.79226	4.57675	64.5015	20
cd4	12	timen	model_vl	BST2	1.7539	5	3.57314e-06	0.000824403	-0.124553	-0.176761	-0.0723462	-4.68731	4.11728	79.9094	19
cd4	12	timen	model_vl	JUN	3.09817	5	4.56779e-06	0.000998423	0.154649	0.0890892	0.220208	4.63457	3.88989	91.8429	17
cd4	12	timen	model_vl	ISG15	1.84831	5	5.28348e-06	0.00109711	-0.145086	-0.207013	-0.0831598	-4.60307	3.7552	76.5861	18
cd4	12	timen	model_vl	TRIM22	2.23388	5	6.34312e-06	0.00125443	-0.124755	-0.178468	-0.0710415	-4.56326	3.58616	86.1027	21
cd4	12	timen	model_vl	PARP9	1.10928	4	7.02898e-06	0.00132688	-0.106278	-0.152262	-0.0602932	-4.54077	3.49126	65.861	23
cd4	12	timen	model_vl	CD2	2.79875	5	7.41773e-06	0.00133938	-0.1141	-0.163598	-0.0646019	-4.52894	3.44151	91.8429	22
cd4	12	timen	model_vl	PSMB9	2.4444	5	1.61487e-05	0.00275196	-0.107466	-0.155949	-0.0589836	-4.35496	2.72379	88.2175	28
cd4	12	timen	model_vl	SAMD9	1.07783	4	1.7309e-05	0.00275196	-0.0976237	-0.141826	-0.053421	-4.33916	2.65989	64.1994	38
cd4	12	timen	model_vl	HERC6	0.541005	1	1.78801e-05	0.00275196	-0.0777045	-0.112948	-0.0424608	-4.33175	2.63		202
cd4	12	timen	model_vl	HELZ2	0.675026	2	1.78914e-05	0.00275196	-0.0819298	-0.119091	-0.0447684	-4.33161	2.62942	50.7553	122
cd4	12	timen	model_vl	PER1	0.789284	3	2.14037e-05	0.00317463	0.0899858	0.0487793	0.131192	4.2905	2.46445	61.0272	94
cd4	12	timen	model_vl	FAM91A1	0.554343	1	2.50083e-05	0.00347136	0.0781622	0.0420675	0.114257	4.25453	2.32132	48.7915	445
cd4	12	timen	model_vl	EPSTI1	1.05212	4	2.5076e-05	0.00347136	-0.100404	-0.146776	-0.0540311	-4.25391	2.31883	62.0846	66
cd4	12	timen	model_vl	PLSCR1	0.848814	3	2.72696e-05	0.00365325	-0.0874866	-0.128079	-0.046894	-4.23442	2.24176	56.1934	274
cd4	12	timen	model_vl	OAS3	0.678214	2	3.01028e-05	0.00390678	-0.087153	-0.127812	-0.0464937	-4.21135	2.15095	47.8852	373
cd4	12	timen	model_vl	C19orf25	0.788695	3	3.29906e-05	0.00415181	-0.0796944	-0.117065	-0.0423242	-4.18988	2.06683	58.3082	698
cd4	12	timen	model_vl	ZFAND2A	0.629908	2	3.41665e-05	0.00416086	0.0723319	0.0383474	0.106317	4.18165	2.03468	54.8338	1073
cd4	12	timen	model_vl	STAT1	1.89564	5	3.50662e-05	0.00416086	-0.118457	-0.174194	-0.0627191	-4.17553	2.01082	80.8157	60
cd4	12	timen	model_vl	RNF213	3.64917	5	3.7735e-05	0.00435315	-0.097832	-0.144057	-0.0516074	-4.15822	1.94351	97.1299	346
cd4	12	timen	model_vl	ZBP1	1.0933	4	4.02589e-05	0.00451879	-0.094944	-0.13997	-0.049918	-4.14289	1.88412	67.0695	483
cd4	12	timen	model_vl	KIAA1551	2.29546	5	4.33133e-05	0.00473165	-0.107604	-0.158848	-0.0563591	-4.12551	1.81706	87.6133	280
cd4	12	timen	model_vl	IFIT3	0.505352	1	4.4434e-05	0.00473165	-0.0786508	-0.116162	-0.0411392	-4.11943	1.79365		1212
cd4	12	timen	model_vl	IFI6	1.85582	5	6.48515e-05	0.00644835	-0.124517	-0.185244	-0.0637893	-4.02849	1.4474	78.2477	456
cd4	12	timen	model_vl	SNX9	0.868044	3	6.59063e-05	0.00644835	0.0970862	0.0496907	0.144482	4.02457	1.43264	58.006	1277
cd4	12	timen	model_vl	SBDS	1.6609	5	6.66115e-05	0.00644835	0.0974831	0.0498633	0.145103	4.02198	1.42291	82.0242	1288
cd4	12	timen	model_vl	PRF1	1.74143	5	6.6766e-05	0.00644835	-0.1183	-0.176097	-0.0605031	-4.02142	1.42079	75.2266	633
cd4	12	timen	model_vl	S100A11	2.3516	5	7.03153e-05	0.00653473	-0.115557	-0.172192	-0.0589228	-4.00881	1.37342	84.7432	808
cd4	12	timen	model_vl	SYNRG	1.41046	4	7.08073e-05	0.00653473	-0.0897397	-0.13374	-0.0457397	-4.00711	1.36705	77.7946	1587
cd4	12	timen	model_vl	ETHE1	0.658264	2	7.98874e-05	0.00716764	0.0719606	0.036416	0.107505	3.97759	1.25676	54.2296	2222
cd4	12	timen	model_vl	GBP1	0.814241	3	8.11171e-05	0.00716764	-0.0810758	-0.121161	-0.040991	-3.97384	1.24281	58.4592	2044
cd4	12	timen	model_vl	IFI35	0.780848	2	9.1822e-05	0.00794452	-0.0796281	-0.119302	-0.0399541	-3.9433	1.1296	55.4381	2234
cd4	12	timen	model_vl	TYMP	1.17186	4	0.000129686	0.0109774	-0.0901254	-0.136032	-0.0442184	-3.85716	0.814731	68.429	2589
cd4	12	timen	model_vl	PHF14	1.10144	4	0.000134112	0.0109774	-0.0832174	-0.125699	-0.0407359	-3.8487	0.784164	69.3353	2760
cd4	12	timen	model_vl	RBM3	2.40187	5	0.000134806	0.0109774	0.101959	0.0498923	0.154025	3.8474	0.779467	88.8218	2447
cd4	12	timen	model_vl	AKNA	1.79913	5	0.000154595	0.0121242	-0.0929409	-0.140834	-0.0450477	-3.8127	0.654785	83.6858	2854
cd4	12	timen	model_vl	UBE2L6	1.30829	4	0.000154727	0.0121242	-0.0887328	-0.13446	-0.0430055	-3.81248	0.654005	72.6586	2913
cd4	12	timen	model_vl	DDX60L	0.905821	3	0.000203535	0.0156534	-0.082483	-0.125788	-0.0391783	-3.74221	0.404783	60.2719	3434
cd4	12	timen	model_vl	OSER1	0.665196	2	0.000277315	0.0209398	0.0675648	0.0313113	0.103818	3.66159	0.124225	56.6465	3968
cd4	12	timen	model_vl	ISCA1	0.797495	3	0.000292394	0.0216841	0.0698521	0.0322279	0.107476	3.64764	0.0762672	61.0272	4032
cd4	12	timen	model_vl	PTGER2	1.63856	5	0.000357402	0.0256633	-0.0919738	-0.142248	-0.0416997	-3.59433	-0.105388	78.2477	3942
cd4	12	timen	model_vl	ICAM2	1.40855	4	0.000358408	0.0256633	-0.0839858	-0.129903	-0.0380684	-3.59358	-0.107928	74.3202	3954
cd4	12	timen	model_vl	ADAR	2.35471	5	0.000400267	0.0281747	-0.0938759	-0.145627	-0.0421248	-3.56397	-0.207744	88.9728	3723
cd4	12	timen	model_vl	CYBC1	1.0371	3	0.000408999	0.0283096	-0.0742726	-0.115284	-0.0332614	-3.55815	-0.227235	67.0695	3780
cd4	12	timen	model_vl	NUP153	0.682863	2	0.000419944	0.0285906	0.0665427	0.029726	0.103359	3.55103	-0.251078	55.4381	3784
cd4	12	timen	model_vl	DDX58	0.646572	2	0.000428836	0.0287251	-0.0702382	-0.109162	-0.0313149	-3.54538	-0.269995	48.0363	3736
cd4	12	timen	model_vl	UBE2B	1.93295	5	0.000436157	0.0287518	0.0793759	0.0353319	0.12342	3.5408	-0.285274	87.1601	3665
cd4	12	timen	model_vl	HP1BP3	2.04175	5	0.000445098	0.0288827	-0.0889087	-0.138319	-0.0394985	-3.53531	-0.303587	84.8943	3569
cd4	12	timen	model_vl	IKZF3	1.4904	4	0.000466443	0.0298021	-0.0847869	-0.132076	-0.0374974	-3.5226	-0.345845	76.7372	3520
cd4	12	timen	model_vl	LY6E	3.09075	5	0.000533492	0.0335696	-0.104172	-0.162885	-0.0454598	-3.48595	-0.466915	91.0876	3116
cd4	12	timen	model_vl	NR4A2	1.06754	4	0.000594527	0.0368518	0.0863987	0.0372839	0.135514	3.45616	-0.56445	66.7674	3112
cd4	12	timen	model_vl	TNFSF10	1.03151	3	0.000653207	0.039649	-0.0776238	-0.122086	-0.0331619	-3.43009	-0.649122	62.9909	3081
cd4	12	timen	model_vl	TRAC	1.69011	5	0.000665023	0.039649	-0.0864465	-0.136034	-0.036859	-3.42511	-0.665239	78.2477	2930
cd4	12	timen	model_vl	NFKBIA	2.93537	5	0.000668296	0.039649	0.0984931	0.041973	0.155013	3.42375	-0.669652	91.994	2749
cd4	12	timen	model_vl	GIMAP2	0.63288	2	0.0006926	0.0405122	-0.0607553	-0.0957212	-0.0257893	-3.4138	-0.701757	50.9063	3244
cd4	12	timen	model_vl	GSPT1	1.13457	4	0.000756192	0.0436176	0.0769005	0.0323218	0.121479	3.38923	-0.780658	70.3927	2874
cd4	12	timen	model_vl	BTG3	0.762476	2	0.000787147	0.0447811	0.063602	0.0266093	0.100595	3.37796	-0.816669	61.9335	3031
cd4	12	timen	model_vl	ADAM17	0.543604	1	0.000834004	0.0468057	-0.0569193	-0.0901857	-0.023653	-3.36166	-0.868546	47.8852	3101
cd4	12	timen	model_vl	ZNF706	1.11912	4	0.000867676	0.0480461	-0.070084	-0.111181	-0.0289867	-3.35046	-0.904037	71.4502	2805
cd4	12	timen	model_vl	OTUB1	1.59464	5	0.00097198	0.0531136	-0.0787949	-0.12545	-0.03214	-3.31818	-1.00574	79.6073	2450
cd4	12	timen	model_vl	IL16	1.17373	4	0.0011016	0.0574834	-0.0696128	-0.111282	-0.0279439	-3.28228	-1.11775	71.9033	2484
cd4	12	timen	model_vl	DENND2D	1.11107	4	0.00110917	0.0574834	-0.0699807	-0.111895	-0.0280663	-3.28031	-1.12388	69.6375	2459
cd4	12	timen	model_vl	CHST12	0.929969	3	0.00111179	0.0574834	-0.066656	-0.106587	-0.0267247	-3.27963	-1.12599	62.8399	2558
cd4	12	timen	model_vl	EIF3L	1.66469	5	0.00115009	0.0574834	0.0788083	0.0314558	0.126161	3.26985	-1.15626	80.5136	2210
cd4	12	timen	model_vl	RELL1	0.503422	1	0.00115152	0.0574834	0.0592461	0.0236438	0.0948485	3.26949	-1.15738	45.6193	2687
cd4	12	timen	model_vl	SLFN5	1.74508	5	0.00117011	0.0574834	-0.0830224	-0.132983	-0.0330616	-3.26486	-1.17168	80.2115	2104
cd4	12	timen	model_vl	PPWD1	0.728634	2	0.00117018	0.0574834	-0.065694	-0.105227	-0.0261608	-3.26484	-1.17173	56.4955	2513
cd4	12	timen	model_vl	CCL4	1.08935	4	0.0011702	0.0574834	-0.0930469	-0.149041	-0.0370532	-3.26484	-1.17175	58.6103	1882
cd4	12	timen	model_vl	RELB	0.668152	2	0.00117652	0.0574834	0.0654713	0.0260532	0.104889	3.26328	-1.17657	53.1722	2507
cd4	12	timen	model_vl	FKBP5	1.35212	4	0.00123301	0.0595427	-0.0763288	-0.122476	-0.0301815	-3.24968	-1.21845	75.0755	2172
cd4	12	timen	model_vl	CD53	2.25599	5	0.00127936	0.060154	-0.0797833	-0.128179	-0.0313876	-3.23895	-1.2514	86.1027	2061
cd4	12	timen	model_vl	OCIAD2	1.45574	4	0.0012806	0.060154	0.0742805	0.0292188	0.119342	3.23867	-1.25227	76.7372	2171
cd4	12	timen	model_vl	RALBP1	0.516198	1	0.00128912	0.060154	-0.0515963	-0.0829155	-0.0202771	-3.23673	-1.25818	49.2447	2770
cd4	12	timen	model_vl	HAT1	0.61342	1	0.00130832	0.0603715	-0.0559347	-0.0899325	-0.0219368	-3.23242	-1.27137	53.4743	2644
cd4	12	timen	model_vl	MESD	0.982077	3	0.00132879	0.0606426	-0.0671564	-0.108032	-0.0262805	-3.22789	-1.28523	65.861	2303
cd4	12	timen	model_vl	RHBDD2	0.929504	3	0.00136103	0.0614387	0.0641126	0.0250045	0.103221	3.22088	-1.30661	66.1631	2360
cd4	12	timen	model_vl	MLEC	0.627662	2	0.00147469	0.0658535	-0.0550762	-0.0889196	-0.0212328	-3.19734	-1.37811	53.0211	2536
cd4	12	timen	model_vl	TRIP11	0.814223	3	0.00153166	0.0675789	-0.0634108	-0.102512	-0.0243093	-3.18617	-1.41188	60.7251	2243
cd4	12	timen	model_vl	EPRS	0.969253	3	0.00154587	0.0675789	-0.067002	-0.108353	-0.0256506	-3.18344	-1.4201	64.5015	2141
cd4	12	timen	model_vl	TMEM71	0.506483	1	0.00158975	0.0687733	-0.0494114	-0.079986	-0.0188368	-3.17516	-1.44502	46.3746	2635
cd4	12	timen	model_vl	ATF7IP2	1.03785	3	0.00161115	0.0689807	0.066565	0.0253248	0.107805	3.1712	-1.45693	68.7311	2111
cd4	12	timen	model_vl	C6orf62	0.935262	3	0.00164261	0.0696098	-0.0666911	-0.108084	-0.0252979	-3.16547	-1.47414	66.0121	2084
cd4	12	timen	model_vl	LARS	0.916931	3	0.00176625	0.0740934	-0.0636435	-0.103417	-0.0238704	-3.14387	-1.53868	62.5378	2094
cd4	12	timen	model_vl	MAGED2	0.701544	2	0.00178629	0.0741845	-0.0555385	-0.0902837	-0.0207933	-3.1405	-1.54871	57.5529	2310
cd4	12	acuity_maxn	model_vl	EDEM3	0.844692	3	0.000262809	0.48561	-0.933574	-1.43258	-0.434566	-3.6757	-0.456449	61.0272	3189
cd4	12	acuity_maxn	model_vl	MDM4	1.40265	4	0.000410018	0.48561	-1.11623	-1.73269	-0.499762	-3.55748	-0.753495	76.5861	2310
cd4	12	acuity_maxn	model_vl	ATP2A3	0.770544	2	0.000434462	0.48561	-0.801246	-1.24571	-0.356784	-3.54185	-0.792096	60.574	2749
cd4	12	acuity_maxn	model_vl	PHYKPL	1.02336	3	0.000619171	0.48561	-0.900213	-1.41362	-0.386804	-3.44493	-1.02786	68.1269	2147
cd4	12	acuity_maxn	model_vl	MAZ	0.712944	2	0.000983803	0.48561	-0.717836	-1.14331	-0.292359	-3.31473	-1.33489	57.855	2078
cd4	12	acuity_maxn	model_vl	DENND1C	0.835151	3	0.00102041	0.48561	-0.783169	-1.24884	-0.317499	-3.30428	-1.35905	61.9335	1858
cd4	12	acuity_maxn	model_vl	MORF4L2	0.719179	2	0.00126868	0.48561	-0.719317	-1.15532	-0.283315	-3.24139	-1.50291	58.6103	1826
cd4	12	acuity_maxn	model_vl	UBQLN1	1.02664	3	0.00134879	0.48561	-0.788017	-1.26831	-0.307727	-3.22352	-1.5433	69.1843	1550
cd4	12	acuity_maxn	model_vl	AHCTF1	0.735335	2	0.00160473	0.48561	-0.771421	-1.24918	-0.293667	-3.17239	-1.65774	54.0785	1457
cd4	12	acuity_maxn	model_vl	PLEKHA1	0.757085	2	0.00163159	0.48561	-0.747163	-1.21061	-0.283713	-3.16746	-1.66866	58.3082	1510
cd4	12	acuity_maxn	model_vl	DYNC1LI1	0.551833	1	0.00165515	0.48561	-0.641473	-1.0399	-0.243045	-3.16321	-1.67809	49.6979	1837
cd4	12	acuity_maxn	model_vl	CYP20A1	0.830056	3	0.00165524	0.48561	-0.799082	-1.2954	-0.302759	-3.16319	-1.67813	58.9124	1329
cd4	12	acuity_maxn	model_vl	WDR33	1.12652	4	0.00202692	0.48561	-0.866616	-1.41541	-0.317826	-3.10255	-1.81121	70.3927	882
cd4	12	acuity_maxn	model_vl	ZGPAT	0.600269	1	0.00208347	0.48561	0.655481	0.239278	1.07168	3.09424	-1.82927	53.6254	1586
cd4	12	acuity_maxn	model_vl	CDK13	0.899298	3	0.00217756	0.48561	-0.768194	-1.25808	-0.278305	-3.08086	-1.85823	63.8973	1187
cd4	12	acuity_maxn	model_vl	TGOLN2	1.83135	5	0.00222528	0.48561	-0.903696	-1.48123	-0.326161	-3.07428	-1.87243	84.8943	657
cd4	12	acuity_maxn	model_vl	UBR2	1.20318	4	0.00226761	0.48561	-0.829784	-1.36107	-0.298494	-3.06854	-1.88478	73.1118	901
cd4	12	acuity_maxn	model_vl	ZBTB11	0.639196	2	0.00232825	0.48561	-0.685224	-1.12511	-0.245339	-3.0605	-1.90207	54.0785	1402
cd4	12	acuity_maxn	model_vl	TTC39C	1.35645	4	0.00237444	0.48561	-0.898895	-1.47708	-0.320709	-3.0545	-1.91494	74.0181	627
cd4	12	acuity_maxn	model_vl	ADPGK	0.746061	2	0.00252513	0.48561	-0.692417	-1.14056	-0.244275	-3.03565	-1.95521	57.7039	1310
cd4	12	acuity_maxn	model_vl	MED15	1.12263	4	0.0025396	0.48561	-0.810625	-1.33558	-0.285674	-3.03389	-1.95894	69.6375	845
cd4	12	acuity_maxn	model_vl	RNASEK	0.550464	1	0.00267705	0.48561	-0.599287	-0.989465	-0.209108	-3.01766	-1.99341	50.9063	1594
cd4	12	acuity_maxn	model_vl	LGALS3	0.656294	2	0.0027804	0.48561	-0.686111	-1.13456	-0.237663	-3.00595	-2.01816	53.3233	1263
cd4	12	acuity_maxn	model_vl	PNISR	3.10823	5	0.00326677	0.48561	-0.869696	-1.4478	-0.29159	-2.95569	-2.12336	95.4683	446
cd4	12	acuity_maxn	model_vl	RIOK1	0.517647	1	0.00340767	0.48561	-0.608223	-1.01435	-0.202099	-2.94241	-2.15087	46.9789	1395
cd4	12	acuity_maxn	model_vl	LRRC58	0.596931	1	0.00342955	0.48561	-0.65585	-1.09408	-0.217624	-2.94039	-2.15504	50.4532	1218
cd4	12	acuity_maxn	model_vl	KLF12	1.34583	4	0.00343659	0.48561	-0.853101	-1.42325	-0.28295	-2.93975	-2.15637	74.9245	454
cd4	12	acuity_maxn	model_vl	ACSL3	0.505561	1	0.00358642	0.48561	-0.614557	-1.02717	-0.20194	-2.92626	-2.18416	44.864	1327
cd4	12	acuity_maxn	model_vl	STK38	1.58502	4	0.00360954	0.48561	-0.86047	-1.4386	-0.282343	-2.92423	-2.18834	79.4562	407
cd4	12	acuity_maxn	model_vl	DHX38	0.52845	1	0.00366674	0.48561	-0.578021	-0.967041	-0.189001	-2.91925	-2.19857	49.8489	1469
cd4	12	acuity_maxn	model_vl	C6orf226	0.583607	1	0.00380526	0.48561	0.590567	0.191494	0.989641	2.90747	-2.22269	51.0574	1385
cd4	12	acuity_maxn	model_vl	TMEM106B	0.68702	2	0.00403047	0.48561	-0.62091	-1.04315	-0.198669	-2.88913	-2.26005	55.5891	1236
cd4	12	acuity_maxn	model_vl	CLTA	0.934649	3	0.00409925	0.48561	-0.703502	-1.18281	-0.224197	-2.88372	-2.27104	65.1057	822
cd4	12	acuity_maxn	model_vl	PATL2	0.752362	2	0.0041191	0.48561	-0.676814	-1.13818	-0.215445	-2.88217	-2.27418	56.9486	958
cd4	12	acuity_maxn	model_vl	ZMAT1	0.528953	1	0.00432034	0.48561	-0.594987	-1.00274	-0.187231	-2.86686	-2.30514	47.281	1280
cd4	12	acuity_maxn	model_vl	RSRP1	2.65699	5	0.00433804	0.48561	-0.972405	-1.63912	-0.305691	-2.86554	-2.30779	91.6918	104
cd4	12	acuity_maxn	model_vl	PHC3	1.21505	4	0.00451362	0.48561	-0.796484	-1.34503	-0.247938	-2.85274	-2.33353	72.6586	430
cd4	12	acuity_maxn	model_vl	NKAP	0.892657	3	0.00454551	0.48561	-0.731411	-1.23554	-0.227279	-2.85047	-2.33809	62.6888	636
cd4	12	acuity_maxn	model_vl	ITPKB	0.604912	1	0.00483517	0.48561	-0.623366	-1.05607	-0.190665	-2.83044	-2.37811	50.6042	1074
cd4	12	acuity_maxn	model_vl	CD28	1.07255	4	0.00493081	0.48561	-0.788719	-1.33743	-0.240005	-2.82407	-2.3908	67.8248	402
cd4	12	acuity_maxn	model_vl	GGA1	0.798918	3	0.00493718	0.48561	-0.726066	-1.23127	-0.220865	-2.82365	-2.39163	58.6103	609
cd4	12	acuity_maxn	model_vl	MED10	1.72703	5	0.00517259	0.48561	0.780403	0.234454	1.32635	2.80844	-2.42177	83.5347	397
cd4	12	acuity_maxn	model_vl	POLR3GL	1.0833	4	0.00526624	0.48561	-0.736357	-1.25257	-0.220141	-2.80257	-2.43337	69.0332	533
cd4	12	acuity_maxn	model_vl	HECA	0.608124	1	0.0052713	0.48561	-0.613903	-1.04432	-0.183484	-2.80225	-2.434	53.3233	1056
cd4	12	acuity_maxn	model_vl	SPTAN1	1.85263	5	0.00555368	0.48561	-0.856878	-1.46135	-0.252407	-2.78511	-2.46772	83.5347	182
cd4	12	acuity_maxn	model_vl	FBXO33	0.503533	1	0.00556866	0.48561	-0.564282	-0.962473	-0.166091	-2.78422	-2.46946	47.5831	1253
cd4	12	acuity_maxn	model_vl	DGKA	1.60273	5	0.00574924	0.48561	-0.820647	-1.40194	-0.239351	-2.77369	-2.49007	77.7946	219
cd4	12	acuity_maxn	model_vl	ARHGAP9	1.15018	4	0.00594904	0.48561	-0.701324	-1.20013	-0.202516	-2.76239	-2.51211	73.2628	570
cd4	12	acuity_maxn	model_vl	KPNA6	0.574268	1	0.00605222	0.48561	-0.591408	-1.01291	-0.169906	-2.75668	-2.5232	50	1059
cd4	12	acuity_maxn	model_vl	CD320	0.775554	2	0.00622737	0.48561	0.637471	0.18157	1.09337	2.74719	-2.54159	59.9698	786
cd4	12	acuity_maxn	model_vl	ARID5A	1.10145	4	0.00665969	0.48561	0.77388	0.215869	1.33189	2.72477	-2.58482	68.429	263
cd4	12	acuity_maxn	model_vl	ISCA1	0.797495	3	0.00668966	0.48561	-0.633759	-1.09099	-0.176531	-2.72327	-2.58771	61.0272	752
cd4	12	acuity_maxn	model_vl	NLRC5	1.23262	4	0.00674525	0.48561	-0.78873	-1.35834	-0.219116	-2.72049	-2.59304	71.7523	215
cd4	12	acuity_maxn	model_vl	GSK3B	0.956522	3	0.00679106	0.48561	-0.703431	-1.21187	-0.194995	-2.71822	-2.59739	66.9184	476
cd4	12	acuity_maxn	model_vl	TUBA1B	1.64372	5	0.00700754	0.48561	-0.81295	-1.40284	-0.223064	-2.70766	-2.61758	79.3051	170
cd4	12	acuity_maxn	model_vl	KLRG1	1.70692	5	0.00708636	0.48561	-0.900941	-1.55559	-0.246296	-2.70389	-2.62477	77.4924	56
cd4	12	acuity_maxn	model_vl	PDXDC1	0.943905	3	0.00712231	0.48561	-0.699678	-1.2084	-0.190954	-2.70219	-2.62802	66.7674	455
cd4	12	acuity_maxn	model_vl	USP4	1.03609	3	0.00715904	0.48561	-0.723148	-1.24927	-0.197022	-2.70045	-2.63133	65.5589	387
cd4	12	acuity_maxn	model_vl	HELQ	0.504444	1	0.00746882	0.48561	-0.544234	-0.942304	-0.146164	-2.68612	-2.65854	46.0725	1151
cd4	12	acuity_maxn	model_vl	AKIRIN1	1.05578	4	0.00753234	0.48561	0.681639	0.182533	1.18074	2.68325	-2.66398	69.3353	497
cd4	12	acuity_maxn	model_vl	PRPF3	0.855107	3	0.00774746	0.48561	-0.67519	-1.17134	-0.179037	-2.67368	-2.68205	61.1782	506
cd4	12	acuity_maxn	model_vl	IARS2	0.68736	2	0.0077988	0.48561	-0.609614	-1.05796	-0.161271	-2.67143	-2.68629	57.2508	757
cd4	12	acuity_maxn	model_vl	PITPNB	0.790396	3	0.00783193	0.48561	0.62498	0.165088	1.08487	2.66999	-2.68901	60.7251	679
cd4	12	acuity_maxn	model_vl	IL6R	0.549193	1	0.00797784	0.48561	-0.572778	-0.995253	-0.150303	-2.66369	-2.70085	45.6193	942
cd4	12	acuity_maxn	model_vl	CHD7	0.546943	1	0.00809152	0.48561	-0.572877	-0.996194	-0.149561	-2.65886	-2.70992	50	929
cd4	12	acuity_maxn	model_vl	LST1	0.564543	1	0.0081289	0.48561	-0.559593	-0.973338	-0.145848	-2.65728	-2.71287	50.7553	1000
cd4	12	acuity_maxn	model_vl	DNAJC2	1.06537	4	0.00816439	0.48561	-0.726166	-1.26337	-0.188961	-2.65579	-2.71567	68.1269	298
cd4	12	acuity_maxn	model_vl	DGKZ	0.982194	3	0.0082142	0.48561	-0.646514	-1.12517	-0.167859	-2.65371	-2.71956	68.1269	575
cd4	12	acuity_maxn	model_vl	EXOC4	1.04654	4	0.00823827	0.48561	-0.733968	-1.27758	-0.19036	-2.65271	-2.72144	68.1269	266
cd4	12	acuity_maxn	model_vl	SEC24B	0.723231	2	0.00825582	0.48561	-0.661949	-1.15235	-0.171546	-2.65198	-2.7228	55.136	518
cd4	12	acuity_maxn	model_vl	CYLD	1.859	5	0.00838708	0.48561	-0.800417	-1.39461	-0.206219	-2.64658	-2.73291	83.2326	134
cd4	12	acuity_maxn	model_vl	CYB5R3	0.815564	3	0.00841895	0.48561	-0.601454	-1.04817	-0.154739	-2.64527	-2.73534	64.0483	742
cd4	12	acuity_maxn	model_vl	DAP3	0.992309	3	0.0087431	0.48811	-0.657825	-1.14882	-0.166831	-2.63228	-2.75952	66.6163	498
cd4	12	acuity_maxn	model_vl	SYPL1	0.811235	3	0.00878578	0.48811	-0.613462	-1.07164	-0.155288	-2.63061	-2.76264	62.2356	653
cd4	12	acuity_maxn	model_vl	FAM91A1	0.554343	1	0.00882464	0.48811	-0.58697	-1.02561	-0.148328	-2.62908	-2.76546	48.7915	781
cd4	12	acuity_maxn	model_vl	TMEM41B	0.635476	2	0.0093913	0.48811	-0.627847	-1.10091	-0.154783	-2.60755	-2.80525	50.6042	571
cd4	12	acuity_maxn	model_vl	RIPOR2	2.85296	5	0.00969923	0.48811	-0.822036	-1.44409	-0.199981	-2.59634	-2.82586	91.8429	69
cd4	12	acuity_maxn	model_vl	COL4A3BP	0.707995	2	0.00971122	0.48811	-0.61616	-1.0825	-0.149819	-2.59591	-2.82665	54.5317	602
cd4	12	acuity_maxn	model_vl	INO80D	0.746548	2	0.00972667	0.48811	-0.629538	-1.1061	-0.15297	-2.59535	-2.82766	55.5891	549
cd4	12	acuity_maxn	model_vl	SETD5	0.76142	2	0.00976833	0.48811	-0.639665	-1.12418	-0.155153	-2.59386	-2.83039	56.7976	507
cd4	12	acuity_maxn	model_vl	FOXN3	1.2199	4	0.0105209	0.48811	-0.664476	-1.17287	-0.15608	-2.56789	-2.87772	73.8671	373
cd4	12	acuity_maxn	model_vl	SLF1	0.798176	3	0.0105277	0.48811	-0.645142	-1.13879	-0.151495	-2.56766	-2.87813	61.0272	435
cd4	12	acuity_maxn	model_vl	LANCL1	0.603473	1	0.0105419	0.48811	-0.567398	-1.00164	-0.133159	-2.56719	-2.87899	50.6042	768
cd4	12	acuity_maxn	model_vl	CYTH4	0.715543	2	0.0109695	0.48811	-0.571509	-1.01129	-0.131725	-2.55319	-2.90431	58.1571	721
cd4	12	acuity_maxn	model_vl	RANBP2	1.4286	4	0.0112394	0.48811	-0.753355	-1.33503	-0.171681	-2.5446	-2.91978	78.7009	120
cd4	12	acuity_maxn	model_vl	CA5B	1.3199	4	0.0114176	0.48811	-0.705514	-1.25144	-0.159584	-2.53903	-2.92978	74.6224	204
cd4	12	acuity_maxn	model_vl	MBTPS1	0.946361	3	0.011468	0.48811	-0.676456	-1.20022	-0.152689	-2.53747	-2.93259	64.1994	285
cd4	12	acuity_maxn	model_vl	SEC61A1	1.06239	4	0.0115381	0.48811	-0.663446	-1.17758	-0.149314	-2.5353	-2.93646	69.3353	326
cd4	12	acuity_maxn	model_vl	ADA2	0.642115	2	0.0115446	0.48811	-0.569199	-1.01033	-0.128068	-2.5351	-2.93682	52.8701	695
cd4	12	acuity_maxn	model_vl	PNN	1.91688	5	0.0117103	0.48811	-0.773999	-1.37505	-0.172948	-2.53004	-2.94587	86.1027	89
cd4	12	acuity_maxn	model_vl	FCMR	1.55653	4	0.0119233	0.48811	-0.763069	-1.35714	-0.169	-2.52363	-2.95732	76.435	97
cd4	12	acuity_maxn	model_vl	EPB41L4A-AS1	0.918402	3	0.0119939	0.48811	0.639304	0.141174	1.13743	2.52153	-2.96107	64.5015	394
cd4	12	acuity_maxn	model_vl	KAT6A	1.16711	4	0.0120299	0.48811	-0.682167	-1.21392	-0.150414	-2.52046	-2.96298	72.3565	245
cd4	12	acuity_maxn	model_vl	RAB24	0.6965	2	0.0122166	0.48811	0.556208	0.121693	0.990722	2.51496	-2.97276	55.136	731
cd4	12	acuity_maxn	model_vl	KTN1	1.64518	5	0.0124666	0.48811	-0.739983	-1.31974	-0.160232	-2.50772	-2.98561	79.003	116
cd4	12	acuity_maxn	model_vl	DHX8	0.585373	1	0.0125151	0.48811	-0.549167	-0.97966	-0.118675	-2.50633	-2.98807	51.9637	749
cd4	12	acuity_maxn	model_vl	PACS1	0.576528	1	0.0126599	0.48811	-0.526396	-0.939717	-0.113074	-2.50221	-2.99537	51.8127	866
cd4	12	acuity_maxn	model_vl	MT-ND1	5.07886	5	0.0126835	0.48811	-0.696783	-1.24404	-0.149529	-2.50154	-2.99655	99.2447	194
cd4	12	acuity_maxn	model_vl	TRAF1	0.699096	2	0.0127301	0.48811	-0.59204	-1.05727	-0.126806	-2.50022	-2.99888	55.8912	554
cd4	12	acuity_maxn	model_vl	TCEA1	1.93338	5	0.012737	0.48811	-0.715038	-1.27697	-0.153107	-2.50003	-2.99922	85.0453	159
cd4	12	vl	model_vl	PSPC1	0.795181	3	1.8719e-06	0.007774	-0.167476	-0.235688	-0.0992641	-4.82382	4.45125	60.7251	1
cd4	12	vl	model_vl	MRPS7	0.926352	3	3.03736e-05	0.0630709	-0.149733	-0.219623	-0.0798438	-4.20926	2.0704	65.1057	197
cd4	12	vl	model_vl	GZMB	1.07491	4	0.000242459	0.228389	0.174603	0.0818072	0.267398	3.69678	0.314852	58.006	3432
cd4	12	vl	model_vl	R3HDM4	1.13567	4	0.000272874	0.228389	-0.140781	-0.216233	-0.065329	-3.66583	0.215669	70.2417	3763
cd4	12	vl	model_vl	CDKN1B	1.79875	5	0.000385384	0.228389	-0.154095	-0.238802	-0.069389	-3.57415	-0.0735472	83.9879	3990
cd4	12	vl	model_vl	ARID4A	1.04016	3	0.000443091	0.228389	-0.13313	-0.20709	-0.0591699	-3.53653	-0.190213	67.5227	3817
cd4	12	vl	model_vl	PRF1	1.74143	5	0.000579167	0.228389	0.177711	0.0768989	0.278524	3.46338	-0.413733	75.2266	3169
cd4	12	vl	model_vl	KCNAB2	1.02629	3	0.000669027	0.228389	-0.129445	-0.203733	-0.0551564	-3.42344	-0.533884	67.8248	3231
cd4	12	vl	model_vl	HCFC1R1	0.531136	1	0.000673742	0.228389	-0.0963601	-0.151693	-0.0410275	-3.42149	-0.53973	50	3474
cd4	12	vl	model_vl	FBXO21	0.87373	3	0.000675971	0.228389	-0.123745	-0.194822	-0.0526681	-3.42057	-0.54248	62.5378	3252
cd4	12	vl	model_vl	HAGH	0.619289	1	0.000769623	0.228389	-0.100457	-0.158777	-0.0421378	-3.38429	-0.650411	53.4743	3284
cd4	12	vl	model_vl	TNFAIP8	1.78883	5	0.000790774	0.228389	-0.142655	-0.225658	-0.059651	-3.37666	-0.672947	80.9668	2863
cd4	12	vl	model_vl	DDX24	3.1333	5	0.000793702	0.228389	-0.142358	-0.225215	-0.0595015	-3.37562	-0.676018	94.713	2861
cd4	12	vl	model_vl	RHEB	0.692591	2	0.000858086	0.228389	-0.101827	-0.161482	-0.0421716	-3.35361	-0.740811	57.7039	3148
cd4	12	vl	model_vl	AKIRIN1	1.05578	4	0.000895153	0.228389	-0.121842	-0.193479	-0.0502047	-3.34162	-0.775919	69.3353	2884
cd4	12	vl	model_vl	HP1BP3	2.04175	5	0.000906673	0.228389	-0.146424	-0.232608	-0.0602403	-3.33799	-0.786533	84.8943	2579
cd4	12	vl	model_vl	NEDD1	0.501592	1	0.000934894	0.228389	-0.0967417	-0.153832	-0.0396513	-3.32927	-0.811966		3107
cd4	12	vl	model_vl	TTN	0.720882	2	0.00108247	0.239244	-0.130451	-0.208417	-0.0524853	-3.28732	-0.933469	50.7553	2489
cd4	12	vl	model_vl	FERMT3	1.14952	4	0.00109454	0.239244	-0.122667	-0.196052	-0.0492823	-3.28413	-0.942652	71.9033	2572
cd4	12	vl	model_vl	NPDC1	0.676346	2	0.00127104	0.261229	-0.105587	-0.169598	-0.0415766	-3.24085	-1.06637	55.8912	2622
cd4	12	vl	model_vl	RGCC	0.722187	2	0.00133317	0.261229	-0.112583	-0.18113	-0.0440371	-3.22693	-1.10581	54.8338	2455
cd4	12	vl	model_vl	EIF2S3	1.47038	4	0.00152066	0.261229	-0.129808	-0.209799	-0.0498169	-3.1883	-1.21446	77.0393	2018
cd4	12	vl	model_vl	MORF4L1	2.55611	5	0.0015485	0.261229	-0.132042	-0.213548	-0.0505375	-3.18294	-1.22943	91.6918	1967
cd4	12	vl	model_vl	TIPRL	0.77314	2	0.00156913	0.261229	-0.108472	-0.175511	-0.041434	-3.17903	-1.24034	59.6677	2320
cd4	12	vl	model_vl	ITSN2	1.81538	5	0.00157253	0.261229	-0.132162	-0.213858	-0.0504663	-3.17839	-1.24213	84.139	1946
cd4	12	vl	model_vl	B4GALT3	0.573412	1	0.00174187	0.272723	-0.0857825	-0.13932	-0.0322446	-3.14801	-1.32641	52.719	2604
cd4	12	vl	model_vl	RBL2	2.17051	5	0.00177306	0.272723	-0.131934	-0.214414	-0.0494536	-3.14272	-1.34103	88.0665	1779
cd4	12	vl	model_vl	HMGN3	1.50778	4	0.00196496	0.291445	-0.126898	-0.207016	-0.0467807	-3.11191	-1.42559	79.3051	1720
cd4	12	vl	model_vl	ACTR3	2.05834	5	0.00204714	0.293165	-0.137643	-0.22489	-0.0503954	-3.09956	-1.45927	85.4985	1434
cd4	12	vl	model_vl	ALKBH7	1.06974	4	0.00217672	0.295529	-0.1181	-0.193412	-0.0427887	-3.08098	-1.50969	66.9184	1750
cd4	12	vl	model_vl	UBE2D2	2.26313	5	0.00226185	0.295529	-0.130797	-0.214521	-0.0470719	-3.06932	-1.54118	87.9154	1418
cd4	12	vl	model_vl	AAMP	0.594307	1	0.00227713	0.295529	-0.087774	-0.143997	-0.0315511	-3.06727	-1.54671	53.0211	2307
cd4	12	vl	model_vl	AKAP17A	0.593677	1	0.00252662	0.317972	-0.0955344	-0.157369	-0.0336995	-3.03547	-1.63197	52.719	2049
cd4	12	vl	model_vl	BAZ1B	0.928846	3	0.00277072	0.332457	0.102416	0.0354999	0.169331	3.00703	-1.70748	66.1631	1808
cd4	12	vl	model_vl	NCK2	0.674563	2	0.00295484	0.332457	-0.0950233	-0.157524	-0.0325225	-2.98706	-1.7601	55.8912	1907
cd4	12	vl	model_vl	AC016831.7	1.99746	5	0.00298781	0.332457	-0.142787	-0.236812	-0.0487612	-2.9836	-1.76917	86.2538	715
cd4	12	vl	model_vl	CDC73	0.85742	3	0.00315166	0.332457	-0.103197	-0.171535	-0.0348597	-2.96693	-1.81279	63.2931	1631
cd4	12	vl	model_vl	RPA2	0.688439	2	0.00319238	0.332457	-0.0928468	-0.154414	-0.03128	-2.96291	-1.82327	54.6828	1882
cd4	12	vl	model_vl	CCDC90B	0.640807	2	0.00330831	0.332457	-0.0882116	-0.146927	-0.0294966	-2.95172	-1.85239	55.136	1952
cd4	12	vl	model_vl	ATAD1	0.836625	3	0.00347232	0.332457	-0.109745	-0.183171	-0.0363178	-2.93648	-1.89186	60.2719	1344
cd4	12	vl	model_vl	RSRP1	2.65699	5	0.00352968	0.332457	-0.142773	-0.238467	-0.0470793	-2.93131	-1.90522	91.6918	522
cd4	12	vl	model_vl	HERC2	0.859771	3	0.00364899	0.332457	-0.107772	-0.180267	-0.0352775	-2.92079	-1.93231	61.6314	1339
cd4	12	vl	model_vl	PIH1D1	0.865006	3	0.00366324	0.332457	-0.0971675	-0.162556	-0.0317786	-2.91955	-1.93549	62.8399	1615
cd4	12	vl	model_vl	OGA	2.0819	5	0.00382488	0.332457	-0.124257	-0.20827	-0.0402435	-2.90584	-1.97065	87.4622	832
cd4	12	vl	model_vl	CTDSP1	0.683153	2	0.00391671	0.332457	-0.0932424	-0.156451	-0.0300343	-2.89828	-1.98996	57.855	1645
cd4	12	vl	model_vl	UBR4	1.09646	4	0.00398675	0.332457	-0.113592	-0.190746	-0.0364386	-2.89262	-2.00439	67.6737	1073
cd4	12	vl	model_vl	NKTR	2.46568	5	0.00408661	0.332457	-0.135677	-0.228083	-0.0432701	-2.88471	-2.02451	90.9366	481
cd4	12	vl	model_vl	MCUB	1.79844	5	0.00419159	0.332457	-0.120029	-0.202009	-0.0380487	-2.87658	-2.04513	82.3263	819
cd4	12	vl	model_vl	COX11	0.542231	1	0.00426744	0.332457	-0.082718	-0.139328	-0.026108	-2.87082	-2.0597	51.0574	1861
cd4	12	vl	model_vl	AC116366.3	0.859817	3	0.00441704	0.332457	-0.0962102	-0.162309	-0.0301111	-2.85973	-2.08769	61.4804	1435
cd4	12	vl	model_vl	NSD3	2.31011	5	0.00445277	0.332457	-0.126647	-0.213737	-0.0395578	-2.85713	-2.09424	89.2749	580
cd4	12	vl	model_vl	LUC7L3	2.12383	5	0.00449994	0.332457	-0.132278	-0.223347	-0.0412081	-2.85373	-2.10279	86.858	454
cd4	12	vl	model_vl	CHMP7	0.625363	2	0.00450135	0.332457	-0.0856322	-0.14459	-0.0266747	-2.85362	-2.10304	52.719	1733
cd4	12	vl	model_vl	MRPL33	1.15304	4	0.00452818	0.332457	-0.104993	-0.177329	-0.0326569	-2.8517	-2.10787	72.8097	1163
cd4	12	vl	model_vl	LCK	2.43038	5	0.00456333	0.332457	-0.126855	-0.214329	-0.0393801	-2.8492	-2.11415	87.7644	558
cd4	12	vl	model_vl	TRAT1	1.32122	4	0.00459893	0.332457	-0.114976	-0.194329	-0.0356225	-2.84669	-2.12045	74.0181	845
cd4	12	vl	model_vl	CCDC88C	1.09916	4	0.00467654	0.332457	-0.103505	-0.175078	-0.0319322	-2.84127	-2.13403	71.7523	1172
cd4	12	vl	model_vl	TNFRSF14	1.43695	4	0.0047531	0.332457	-0.115914	-0.196216	-0.0356116	-2.836	-2.1472	76.5861	767
cd4	12	vl	model_vl	PITPNB	0.790396	3	0.00479196	0.332457	-0.0951927	-0.161201	-0.0291841	-2.83336	-2.1538	60.7251	1370
cd4	12	vl	model_vl	ARHGAP30	1.43978	4	0.00495327	0.332457	-0.118505	-0.200992	-0.0360175	-2.82259	-2.18064	77.1903	641
cd4	12	vl	model_vl	TMEM50A	1.91494	5	0.00497331	0.332457	-0.118748	-0.201444	-0.0360529	-2.82127	-2.18392	85.0453	637
cd4	12	vl	model_vl	GNLY	2.6113	5	0.00497766	0.332457	0.228063	0.0692258	0.386901	2.82099	-2.18462	74.4713	3
cd4	12	vl	model_vl	SMARCB1	0.690937	2	0.00504329	0.332457	-0.0831615	-0.141168	-0.0251548	-2.81672	-2.19524	57.2508	1688
cd4	12	vl	model_vl	THOC2	1.32123	4	0.00529452	0.342772	-0.112563	-0.191524	-0.0336024	-2.80081	-2.2346	75.5287	730
cd4	12	vl	model_vl	C19orf25	0.788695	3	0.00562725	0.342772	-0.0922577	-0.157441	-0.0270744	-2.78077	-2.2839	58.3082	1309
cd4	12	vl	model_vl	TNPO1	0.714738	2	0.00583399	0.342772	-0.0882958	-0.150948	-0.0256432	-2.76885	-2.31306	58.1571	1377
cd4	12	vl	model_vl	IFRD1	0.975947	3	0.00588322	0.342772	-0.11211	-0.19174	-0.0324794	-2.76607	-2.31985	64.5015	629
cd4	12	vl	model_vl	EIF3A	2.12979	5	0.00596456	0.342772	-0.12384	-0.211948	-0.0357329	-2.76152	-2.33094	87.7644	354
cd4	12	vl	model_vl	TDP2	0.536205	1	0.00602243	0.342772	-0.0780186	-0.13359	-0.022447	-2.75832	-2.33874	50.7553	1689
cd4	12	vl	model_vl	ING5	0.537751	1	0.0060454	0.342772	-0.0802023	-0.137356	-0.0230491	-2.75705	-2.34181	50.1511	1620
cd4	12	vl	model_vl	WDFY1	0.625244	2	0.00608077	0.342772	-0.0878293	-0.150462	-0.025197	-2.75512	-2.34652	52.1148	1356
cd4	12	vl	model_vl	SLC2A3	2.60095	5	0.00624703	0.342772	-0.141913	-0.243444	-0.0403823	-2.74614	-2.36829	89.8792	75
cd4	12	vl	model_vl	ZFAND3	0.503862	1	0.00628549	0.342772	0.0865325	0.0245772	0.148488	2.7441	-2.37324	43.8066	1365
cd4	12	vl	model_vl	ASH1L	1.78918	5	0.00629974	0.342772	-0.120476	-0.206758	-0.0341943	-2.74334	-2.37506	83.5347	377
cd4	12	vl	model_vl	AC119396.1	1.25169	4	0.00636389	0.342772	-0.122347	-0.210078	-0.0346173	-2.73996	-2.38323	69.3353	325
cd4	12	vl	model_vl	BZW1	1.85772	5	0.00653978	0.342772	-0.112913	-0.194148	-0.0316778	-2.73086	-2.40522	84.5921	524
cd4	12	vl	model_vl	TXNL4A	0.576018	1	0.00659723	0.342772	-0.0779964	-0.134171	-0.0218217	-2.72793	-2.41226	53.7764	1613
cd4	12	vl	model_vl	BIRC2	0.748844	2	0.00662353	0.342772	-0.0934238	-0.160743	-0.0261051	-2.7266	-2.41547	59.6677	1099
cd4	12	vl	model_vl	SREK1	1.27241	4	0.00674922	0.342772	-0.115237	-0.198466	-0.0320079	-2.72029	-2.43061	72.9607	428
cd4	12	vl	model_vl	CORO1A	3.35321	5	0.00679762	0.342772	-0.123855	-0.213388	-0.0343227	-2.71789	-2.43637	93.8066	242
cd4	12	vl	model_vl	RGS1	0.703463	2	0.00687794	0.342772	-0.0976546	-0.16835	-0.0269593	-2.71395	-2.44583	54.5317	899
cd4	12	vl	model_vl	LSM3	0.913161	3	0.00707567	0.342772	-0.0911872	-0.157433	-0.0249409	-2.7044	-2.46864	66.1631	1107
cd4	12	vl	model_vl	ZFAND6	0.629098	2	0.00720956	0.342772	-0.0788128	-0.136204	-0.0214221	-2.69807	-2.48372	54.2296	1486
cd4	12	vl	model_vl	SLC30A5	0.603829	1	0.00722459	0.342772	-0.0836822	-0.144635	-0.0227297	-2.69737	-2.4854	52.4169	1340
cd4	12	vl	model_vl	CD8B	1.95161	5	0.00725194	0.342772	-0.151	-0.261038	-0.0409626	-2.69609	-2.48844	78.5498	24
cd4	12	vl	model_vl	MOB1A	1.40481	4	0.0073252	0.342772	-0.106028	-0.183392	-0.0286653	-2.69269	-2.49652	79.7583	583
cd4	12	vl	model_vl	LGALS1	2.24953	5	0.00733669	0.342772	0.138515	0.0374284	0.239602	2.69216	-2.49778	84.4411	54
cd4	12	vl	model_vl	NEMF	1.6361	5	0.00745043	0.342772	-0.114711	-0.198589	-0.030834	-2.68695	-2.51015	80.2115	362
cd4	12	vl	model_vl	PTPN7	0.971128	3	0.00757333	0.342772	-0.0967097	-0.167571	-0.0258488	-2.6814	-2.5233	66.0121	843
cd4	12	vl	model_vl	TRAF3IP3	2.4006	5	0.00757397	0.342772	-0.121324	-0.21022	-0.0324267	-2.68138	-2.52337	88.9728	218
cd4	12	vl	model_vl	DDB2	0.610066	1	0.0076799	0.342772	-0.0860639	-0.149236	-0.0228915	-2.67666	-2.53452	52.1148	1210
cd4	12	vl	model_vl	VPS37B	0.816039	3	0.00771783	0.342772	0.0931952	0.0247455	0.161645	2.67498	-2.53848	61.9335	943
cd4	12	vl	model_vl	IFNGR1	0.99358	3	0.00777395	0.342772	-0.102428	-0.177728	-0.0271275	-2.67252	-2.5443	66.0121	624
cd4	12	vl	model_vl	NEK1	0.51925	1	0.0078268	0.342772	-0.0831749	-0.144374	-0.0219757	-2.67021	-2.54974	47.5831	1294
cd4	12	vl	model_vl	TRA2A	1.4884	4	0.0080193	0.342772	-0.115753	-0.201188	-0.030318	-2.66192	-2.56924	78.3988	282
cd4	12	vl	model_vl	RPA1	0.571963	1	0.00807035	0.342772	-0.0774885	-0.134728	-0.0202492	-2.65976	-2.57433	50.4532	1453
cd4	12	vl	model_vl	COG3	0.902807	3	0.0080777	0.342772	0.0974502	0.0254571	0.169443	2.65944	-2.57506	65.1057	740
cd4	12	vl	model_vl	LARS	0.916931	3	0.00808854	0.342772	-0.0938895	-0.163264	-0.024515	-2.65899	-2.57614	62.5378	868
cd4	12	vl	model_vl	YME1L1	1.59384	5	0.00837818	0.349478	-0.113491	-0.19773	-0.0292513	-2.64694	-2.60436	80.3625	295
cd4	12	vl	model_vl	OSBPL8	1.43957	4	0.00841506	0.349478	-0.11051	-0.192584	-0.0284364	-2.64543	-2.60788	76.5861	359
cd4	12	timen:acuity_maxn	model_vl	IVNS1ABP	1.03032	3	0.0002537	0.802729	0.305553	0.14264	0.468467	3.68494	-0.931795	66.6163	1951
cd4	12	timen:acuity_maxn	model_vl	ACSL5	0.574366	1	0.000986586	0.802729	0.215197	0.0876138	0.34278	3.31392	-1.71337	49.8489	1414
cd4	12	timen:acuity_maxn	model_vl	PSTPIP1	1.04109	3	0.00106647	0.802729	0.249205	0.100458	0.397952	3.29161	-1.75791	69.3353	1011
cd4	12	timen:acuity_maxn	model_vl	MORF4L2	0.719179	2	0.00148239	0.802729	-0.223387	-0.36072	-0.0860536	-3.19581	-1.94585	58.6103	1027
cd4	12	timen:acuity_maxn	model_vl	STK10	1.72671	5	0.001582	0.802729	0.297928	0.113662	0.482195	3.17661	-1.98289	81.571	327
cd4	12	timen:acuity_maxn	model_vl	DYNC1LI1	0.551833	1	0.00181411	0.802729	-0.200308	-0.325806	-0.0748095	-3.13588	-2.06077	49.6979	1148
cd4	12	timen:acuity_maxn	model_vl	FXR1	1.08482	4	0.00202654	0.802729	-0.25449	-0.415645	-0.0933356	-3.10261	-2.12367	70.8459	511
cd4	12	timen:acuity_maxn	model_vl	RIOK1	0.517647	1	0.00220376	0.802729	-0.200358	-0.328281	-0.0724359	-3.07723	-2.17123	46.9789	1023
cd4	12	timen:acuity_maxn	model_vl	EBLN3P	1.1496	4	0.00242045	0.802729	0.251784	0.0895199	0.414048	3.04863	-2.22438	71.2991	438
cd4	12	timen:acuity_maxn	model_vl	CNOT6L	1.52363	4	0.00245923	0.802729	-0.290273	-0.47764	-0.102905	-3.04376	-2.23338	77.9456	169
cd4	12	timen:acuity_maxn	model_vl	PHYKPL	1.02336	3	0.00275183	0.802729	-0.247682	-0.409398	-0.0859671	-3.00914	-2.29698	68.1269	401
cd4	12	timen:acuity_maxn	model_vl	CUL2	0.710344	2	0.00309872	0.802729	0.226158	0.0766623	0.375653	2.97223	-2.36404	55.136	536
cd4	12	timen:acuity_maxn	model_vl	TXNIP	5.21843	5	0.0031176	0.802729	-0.242616	-0.403093	-0.0821388	-2.97033	-2.36747	98.9426	384
cd4	12	timen:acuity_maxn	model_vl	BNIP2	1.31886	4	0.00326769	0.802729	-0.256039	-0.42624	-0.0858392	-2.9556	-2.39399	74.6224	267
cd4	12	timen:acuity_maxn	model_vl	SEC61A1	1.06239	4	0.0033547	0.802729	-0.242937	-0.40488	-0.0809941	-2.94734	-2.40881	69.3353	350
cd4	12	timen:acuity_maxn	model_vl	CCNT1	1.17159	4	0.00340192	0.802729	-0.26933	-0.449135	-0.0895248	-2.94294	-2.41669	71.9033	164
cd4	12	timen:acuity_maxn	model_vl	ADAM17	0.543604	1	0.00343881	0.802729	0.19052	0.0631813	0.317858	2.93954	-2.42277	47.8852	882
cd4	12	timen:acuity_maxn	model_vl	ARID5A	1.10145	4	0.0034792	0.802729	0.262643	0.0868792	0.438408	2.93586	-2.42934	68.429	202
cd4	12	timen:acuity_maxn	model_vl	TMEM41B	0.635476	2	0.00402629	0.844006	-0.219142	-0.36815	-0.0701349	-2.88946	-2.51153	50.6042	472
cd4	12	timen:acuity_maxn	model_vl	MDM4	1.40265	4	0.00406456	0.844006	-0.285272	-0.479449	-0.091096	-2.88644	-2.51685	76.5861	81
cd4	12	timen:acuity_maxn	model_vl	PPA2	0.534166	1	0.0046403	0.878253	-0.183313	-0.309961	-0.0566662	-2.84379	-2.59122	49.6979	808
cd4	12	timen:acuity_maxn	model_vl	BRAF	0.656764	2	0.00465244	0.878253	-0.233994	-0.395704	-0.0722847	-2.84295	-2.59268	47.432	285
cd4	12	timen:acuity_maxn	model_vl	HTT	0.609351	1	0.00512158	0.895472	0.187434	0.0564614	0.318407	2.81168	-2.64651	52.4169	690
cd4	12	timen:acuity_maxn	model_vl	CLPTM1	0.567821	1	0.00517489	0.895472	0.187937	0.0564546	0.31942	2.8083	-2.65231	51.2085	675
cd4	12	timen:acuity_maxn	model_vl	ATP6V0C	1.76157	5	0.0055155	0.916235	-0.266192	-0.45382	-0.078564	-2.78738	-2.68796	79.7583	83
cd4	12	timen:acuity_maxn	model_vl	CLEC2B	1.88172	5	0.00605625	0.944596	0.256202	0.0735898	0.438815	2.75646	-2.74021	83.6858	97
cd4	12	timen:acuity_maxn	model_vl	IL2RG	1.02798	3	0.00618369	0.944596	0.223488	0.0637922	0.383184	2.74954	-2.75183	66.6163	262
cd4	12	timen:acuity_maxn	model_vl	INTS12	0.527246	1	0.00636858	0.944596	0.17165	0.0485559	0.294743	2.73972	-2.76826	51.0574	805
cd4	12	timen:acuity_maxn	model_vl	SYTL1	1.71483	5	0.00684293	0.954883	0.245733	0.0679512	0.423514	2.71566	-2.80828	82.3263	116
cd4	12	timen:acuity_maxn	model_vl	ZMYND8	0.69629	2	0.00689778	0.954883	-0.196998	-0.339663	-0.054334	-2.71298	-2.81273	54.8338	456
cd4	12	timen:acuity_maxn	model_vl	CCT2	1.17204	4	0.00721285	0.962393	-0.220937	-0.38183	-0.0600436	-2.69792	-2.83758	72.2054	232
cd4	12	timen:acuity_maxn	model_vl	GARS	0.860047	3	0.00783151	0.962393	0.209764	0.05541	0.364118	2.67	-2.88331	61.3293	294
cd4	12	timen:acuity_maxn	model_vl	PFDN2	0.811718	3	0.00806572	0.962393	0.191299	0.0500004	0.332598	2.65995	-2.89966	62.3867	453
cd4	12	timen:acuity_maxn	model_vl	TOP2B	0.579166	1	0.00814189	0.962393	-0.169966	-0.29566	-0.0442728	-2.65674	-2.90488	51.3595	701
cd4	12	timen:acuity_maxn	model_vl	HMGB2	1.61174	5	0.00892781	0.962393	0.237489	0.0597426	0.415235	2.62507	-2.95595	79.4562	98
cd4	12	timen:acuity_maxn	model_vl	WDR83OS	1.70307	5	0.00975985	0.962393	0.242672	0.0588823	0.426461	2.59417	-3.00523	80.2115	64
cd4	12	timen:acuity_maxn	model_vl	PRKCH	1.94177	5	0.00979608	0.962393	-0.262043	-0.460603	-0.0634838	-2.59287	-3.00727	85.0453	24
cd4	12	timen:acuity_maxn	model_vl	HELZ2	0.675026	2	0.0104116	0.962393	0.186184	0.0439365	0.328432	2.57156	-3.04091	50.7553	412
cd4	12	timen:acuity_maxn	model_vl	NAE1	0.752183	2	0.0105358	0.962393	0.18478	0.0433762	0.326185	2.5674	-3.04746	58.7613	427
cd4	12	timen:acuity_maxn	model_vl	RPS6KA5	1.01741	3	0.0110011	0.962393	-0.238278	-0.421709	-0.054847	-2.55217	-3.07128	64.6526	59
cd4	12	timen:acuity_maxn	model_vl	CUL3	0.571811	1	0.0111594	0.962393	-0.173796	-0.307853	-0.0397393	-2.54712	-3.07915	49.3958	533
cd4	12	timen:acuity_maxn	model_vl	PRPF40A	1.61072	5	0.0112147	0.962393	-0.230951	-0.409216	-0.0526856	-2.54538	-3.08187	80.8157	90
cd4	12	timen:acuity_maxn	model_vl	SETD5	0.76142	2	0.0115707	0.962393	-0.196857	-0.349471	-0.0442441	-2.5343	-3.09907	56.7976	278
cd4	12	timen:acuity_maxn	model_vl	TRPV2	0.727637	2	0.0117433	0.962393	0.179637	0.0400842	0.31919	2.52904	-3.10722	57.7039	443
cd4	12	timen:acuity_maxn	model_vl	GNG2	1.67403	5	0.0122619	0.962393	0.23226	0.0507209	0.413799	2.51364	-3.13097	82.3263	67
cd4	12	timen:acuity_maxn	model_vl	CCDC25	0.738318	2	0.0124702	0.962393	-0.179863	-0.320785	-0.0389406	-2.50762	-3.14023	59.6677	416
cd4	12	timen:acuity_maxn	model_vl	FNIP1	0.71316	2	0.0132022	0.962393	0.182266	0.038285	0.326248	2.48713	-3.17153	55.136	374
cd4	12	timen:acuity_maxn	model_vl	PSMD13	1.02888	3	0.0133628	0.962393	0.193616	0.0404004	0.346831	2.48277	-3.17816	69.0332	261
cd4	12	timen:acuity_maxn	model_vl	ARL6IP6	0.675742	2	0.0140433	0.962393	-0.168173	-0.302225	-0.0341213	-2.46481	-3.20537	55.5891	517
cd4	12	timen:acuity_maxn	model_vl	SLF1	0.798176	3	0.0142189	0.962393	-0.194712	-0.350202	-0.0392212	-2.4603	-3.21217	61.0272	236
cd4	12	timen:acuity_maxn	model_vl	KATNBL1	0.599082	1	0.0143008	0.962393	-0.177433	-0.319245	-0.0356203	-2.45821	-3.21531	49.3958	397
cd4	12	timen:acuity_maxn	model_vl	PFDN4	0.648375	2	0.0143341	0.962393	0.165465	0.0331722	0.297758	2.45736	-3.21659	55.136	543
cd4	12	timen:acuity_maxn	model_vl	PSMD7	1.43019	4	0.0144311	0.962393	0.211008	0.042134	0.379881	2.45491	-3.22027	78.5498	126
cd4	12	timen:acuity_maxn	model_vl	WASHC4	0.855277	3	0.0145654	0.962393	0.193128	0.038351	0.347904	2.45153	-3.22534	61.1782	244
cd4	12	timen:acuity_maxn	model_vl	LY9	0.975025	3	0.0147487	0.962393	0.193106	0.0380584	0.348154	2.44698	-3.23218	64.9547	241
cd4	12	timen:acuity_maxn	model_vl	CSK	1.10815	4	0.0150557	0.962393	0.199615	0.0388467	0.360383	2.43945	-3.24344	69.9396	176
cd4	12	timen:acuity_maxn	model_vl	XIST	1.21575	4	0.0151801	0.962393	-0.229873	-0.41524	-0.0445065	-2.43644	-3.24793	53.7764	49
cd4	12	timen:acuity_maxn	model_vl	NDFIP1	2.48331	5	0.0158229	0.962393	-0.256001	-0.463735	-0.0482676	-2.42122	-3.27057	90.3323	9
cd4	12	timen:acuity_maxn	model_vl	CHORDC1	0.855061	3	0.0159988	0.962393	0.188283	0.0352425	0.341323	2.41715	-3.2766	62.3867	259
cd4	12	timen:acuity_maxn	model_vl	CD320	0.775554	2	0.0161297	0.962393	0.17645	0.0328494	0.320052	2.41415	-3.28105	59.9698	370
cd4	12	timen:acuity_maxn	model_vl	MED15	1.12263	4	0.0164182	0.962393	-0.202625	-0.367976	-0.0372739	-2.4076	-3.29071	69.6375	143
cd4	12	timen:acuity_maxn	model_vl	BTG1	5.233	5	0.0165776	0.962393	-0.169448	-0.307931	-0.0309654	-2.40403	-3.29598	99.8489	441
cd4	12	timen:acuity_maxn	model_vl	LRPAP1	1.20567	4	0.0169632	0.962393	0.192446	0.034609	0.350283	2.39552	-3.3085	72.5076	206
cd4	12	timen:acuity_maxn	model_vl	SP140	1.09909	4	0.0169731	0.962393	0.200673	0.0360737	0.365272	2.3953	-3.30882	69.0332	149
cd4	12	timen:acuity_maxn	model_vl	DNPEP	0.817762	3	0.0177829	0.962393	-0.176716	-0.322722	-0.0307103	-2.37796	-3.33418	61.4804	331
cd4	12	timen:acuity_maxn	model_vl	ZAP70	2.20127	5	0.0183792	0.962393	0.22102	0.0374579	0.404582	2.36563	-3.3521	88.2175	53
cd4	12	timen:acuity_maxn	model_vl	CDKAL1	0.502991	1	0.0184871	0.962393	-0.165115	-0.302374	-0.027856	-2.36344	-3.35528	45.4683	457
cd4	12	timen:acuity_maxn	model_vl	IFI44L	1.72638	5	0.0186606	0.962393	0.30652	0.0513338	0.561707	2.35994	-3.36035	65.861	1
cd4	12	timen:acuity_maxn	model_vl	RBM6	1.22574	4	0.0186905	0.962393	0.206131	0.0344777	0.377785	2.35934	-3.36122	71.4502	112
cd4	12	timen:acuity_maxn	model_vl	CCT7	1.20857	4	0.0188961	0.962393	-0.199505	-0.36593	-0.0330795	-2.35523	-3.36716	72.2054	138
cd4	12	timen:acuity_maxn	model_vl	SIGIRR	1.90201	5	0.0191769	0.962393	0.215513	0.0353093	0.395716	2.34968	-3.37516	84.4411	66
cd4	12	timen:acuity_maxn	model_vl	TCEA1	1.93338	5	0.0193751	0.962393	-0.211331	-0.38833	-0.0343324	-2.34581	-3.38073	85.0453	87
cd4	12	timen:acuity_maxn	model_vl	UBALD2	0.712444	2	0.0193923	0.962393	0.171202	0.0277926	0.314612	2.34547	-3.38122	56.0423	371
cd4	12	timen:acuity_maxn	model_vl	DPP9	0.505009	1	0.0197391	0.962393	-0.142899	-0.262942	-0.0228556	-2.33878	-3.39082	48.0363	752
cd4	12	timen:acuity_maxn	model_vl	HAT1	0.61342	1	0.0197937	0.962393	0.154847	0.0247085	0.284985	2.33774	-3.39232	53.4743	571
cd4	12	timen:acuity_maxn	model_vl	CCDC91	0.884548	3	0.0200113	0.962393	-0.17186	-0.316554	-0.0271674	-2.3336	-3.39824	64.3505	353
cd4	12	timen:acuity_maxn	model_vl	COL4A3BP	0.707995	2	0.0200725	0.962393	-0.174383	-0.321273	-0.0274933	-2.33245	-3.3999	54.5317	323
cd4	12	timen:acuity_maxn	model_vl	HADHB	0.710437	2	0.0204861	0.962393	-0.162356	-0.29957	-0.0251424	-2.32472	-3.41094	57.7039	458
cd4	12	timen:acuity_maxn	model_vl	SH3BP5	1.03478	3	0.0206801	0.962393	0.191786	0.0294499	0.354123	2.32114	-3.41604	67.2205	159
cd4	12	timen:acuity_maxn	model_vl	TRMT112	1.71624	5	0.0208212	0.962393	0.22624	0.0345269	0.417954	2.31855	-3.41972	80.0604	34
cd4	12	timen:acuity_maxn	model_vl	OTUB1	1.59464	5	0.0208615	0.962393	0.210683	0.0320961	0.389271	2.31781	-3.42076	79.6073	76
cd4	12	timen:acuity_maxn	model_vl	HARS	0.644585	2	0.0212217	0.962393	-0.15296	-0.282984	-0.0229367	-2.3113	-3.43002	54.8338	574
cd4	12	timen:acuity_maxn	model_vl	ANP32A	1.23935	4	0.0212932	0.962393	-0.191263	-0.353937	-0.02859	-2.31001	-3.43184	72.9607	157
cd4	12	timen:acuity_maxn	model_vl	FAM91A1	0.554343	1	0.022429	0.962393	-0.161049	-0.299214	-0.022884	-2.29012	-3.4599	48.7915	447
cd4	12	timen:acuity_maxn	model_vl	NSL1	0.60482	1	0.0226961	0.962393	-0.15251	-0.283609	-0.0214103	-2.28558	-3.46629	52.1148	554
cd4	12	timen:acuity_maxn	model_vl	FBXW5	1.04517	3	0.0229104	0.962393	0.181339	0.0252105	0.337468	2.28196	-3.47136	68.1269	227
cd4	12	timen:acuity_maxn	model_vl	UBE2D3	2.6955	5	0.0234179	0.962393	0.206409	0.0280355	0.384783	2.27351	-3.48316	92.2961	80
cd4	12	timen:acuity_maxn	model_vl	ARRDC1	0.860866	3	0.0238251	0.962393	0.175568	0.0234005	0.327735	2.26685	-3.49245	63.142	266
cd4	12	timen:acuity_maxn	model_vl	GGNBP2	1.66459	5	0.0243592	0.962393	-0.207279	-0.387614	-0.0269435	-2.25826	-3.50438	81.8731	68
cd4	12	timen:acuity_maxn	model_vl	RHBDD2	0.929504	3	0.0245362	0.962393	-0.171852	-0.321552	-0.0221523	-2.25545	-3.50827	66.1631	297
cd4	12	timen:acuity_maxn	model_vl	SPAG9	0.951242	3	0.0245813	0.962393	-0.193399	-0.361922	-0.0248764	-2.25473	-3.50926	62.6888	128
cd4	12	timen:acuity_maxn	model_vl	RBMS1	1.46705	4	0.0246021	0.962393	0.205236	0.0263728	0.384098	2.2544	-3.50971	75.5287	77
cd4	12	timen:acuity_maxn	model_vl	DCAF7	0.938378	3	0.0246145	0.962393	0.175799	0.0225769	0.32902	2.25421	-3.50999	65.2568	257
cd4	12	timen:acuity_maxn	model_vl	PSMD1	0.783849	2	0.0247595	0.962393	0.170334	0.0217245	0.318944	2.25192	-3.51314	58.7613	309
cd4	12	timen:acuity_maxn	model_vl	GMFB	0.561851	1	0.0251258	0.962393	-0.151314	-0.283665	-0.0189627	-2.24621	-3.52104	50.6042	539
cd4	12	timen:acuity_maxn	model_vl	EXOC5	0.526432	1	0.0253565	0.962393	0.134645	0.0166866	0.252604	2.24264	-3.52595	50	809
cd4	12	timen:acuity_maxn	model_vl	PNPLA2	1.2353	4	0.0255002	0.962393	-0.187023	-0.35103	-0.0230165	-2.24044	-3.52898	72.6586	156
cd4	12	timen:acuity_maxn	model_vl	POLR2G	0.865576	3	0.0256687	0.962393	0.168413	0.0205564	0.316269	2.23787	-3.53252	62.9909	319
cd4	12	timen:acuity_maxn	model_vl	GRB2	1.64328	5	0.026111	0.962393	0.211199	0.0252236	0.397175	2.23118	-3.54169	79.7583	48
cd4	12	timen:acuity_maxn	model_vl	ZNF800	1.4127	4	0.0261929	0.962393	-0.208935	-0.393019	-0.0248518	-2.22995	-3.54337	76.8882	55
cd4	11	(Intercept)	model_vl	B2M	9.27675	5	0	0	9.07241	8.91976	9.22505	116.786	787.073	100	1
cd4	11	(Intercept)	model_vl	RPL41	8.42165	5	0	0	8.47717	8.3299	8.62445	113.101	773.227	100	2
cd4	11	(Intercept)	model_vl	RPL30	7.58357	5	0	0	7.69652	7.54625	7.84679	100.641	722.663	100	3
cd4	11	(Intercept)	model_vl	TMSB4X	7.98337	5	1.66881e-308	1.67334e-308	7.91477	7.7519	8.07765	95.4852	699.85	100	4
cd4	11	(Intercept)	model_vl	RPL28	7.69557	5	1.66887e-308	1.72643e-308	7.51839	7.36273	7.67405	94.9055	697.208	100	8
cd4	11	(Intercept)	model_vl	RPL32	7.35506	5	1.71387e-308	1.29296e-306	7.44521	7.28884	7.60159	93.5529	690.983	100	12
cd4	11	(Intercept)	model_vl	RPL19	7.08561	5	2.12365e-308	1.11867e-305	7.20144	7.04941	7.35347	93.0769	688.771	100	15
cd4	11	(Intercept)	model_vl	RPS3	7.22268	5	3.29636e-308	1.77344e-305	7.60825	7.44742	7.76907	92.9549	688.202	100	9
cd4	11	(Intercept)	model_vl	TMSB10	7.67512	5	2.18305e-307	1.04398e-304	7.4867	7.32778	7.64562	92.5677	686.392	100	13
cd4	11	(Intercept)	model_vl	RPS15A	7.3715	5	2.37414e-305	1.02183e-302	7.62075	7.4573	7.7842	91.6136	681.901	100	10
cd4	11	(Intercept)	model_vl	RPL10	7.85983	5	4.0513e-305	1.58516e-302	8.07005	7.89676	8.24334	91.5054	681.389	100	5
cd4	11	(Intercept)	model_vl	FAU	6.68194	5	4.81957e-303	1.72862e-300	6.77081	6.62387	6.91775	90.5431	676.807	100	21
cd4	11	(Intercept)	model_vl	RPS12	7.8585	5	1.90824e-300	6.31773e-298	8.01217	7.83598	8.18837	89.3513	671.067	100	6
cd4	11	(Intercept)	model_vl	RPLP1	7.62309	5	7.79156e-300	2.39535e-297	7.68242	7.51294	7.85189	89.073	669.716	100	11
cd4	11	(Intercept)	model_vl	RPS27A	7.1511	5	3.83638e-297	1.10078e-294	7.53014	7.36172	7.69855	87.8559	663.759	100	14
cd4	11	(Intercept)	model_vl	RPL11	7.03722	5	5.3939e-294	1.45096e-291	7.15481	6.99219	7.31743	86.4514	656.786	100	19
cd4	11	(Intercept)	model_vl	EEF1A1	7.99197	5	3.00248e-289	7.60157e-287	8.29994	8.10664	8.49324	84.3715	646.258	100	7
cd4	11	(Intercept)	model_vl	RPS23	7.02129	5	9.74729e-289	2.33068e-286	7.24152	7.07243	7.41061	84.15	645.123	100	20
cd4	11	(Intercept)	model_vl	RPL18A	6.86133	5	4.20028e-288	9.51475e-286	7.11865	6.95188	7.28542	83.8759	643.714	100	22
cd4	11	(Intercept)	model_vl	RPL34	7.14767	5	4.28608e-287	9.22365e-285	7.50053	7.32391	7.67716	83.4417	641.473	100	17
cd4	11	(Intercept)	model_vl	RPL13	7.38098	5	1.12034e-282	2.29617e-280	7.61737	7.43386	7.80088	81.5634	631.65	100	16
cd4	11	(Intercept)	model_vl	RPS7	6.5379	5	4.16642e-278	8.15102e-276	6.80977	6.6418	6.97775	79.6585	621.471	100	26
cd4	11	(Intercept)	model_vl	RPS24	6.59689	5	1.66135e-273	3.1089e-271	6.71316	6.54357	6.88276	77.7799	611.209	100	29
cd4	11	(Intercept)	model_vl	RPS18	7.17962	5	1.41955e-267	2.54573e-265	7.36176	7.16995	7.55358	75.4136	597.957	100	24
cd4	11	(Intercept)	model_vl	RPS8	6.78897	5	1.02998e-265	1.77322e-263	7.05768	6.872	7.24337	74.684	593.796	100	28
cd4	11	(Intercept)	model_vl	RPS4X	6.68338	5	2.76462e-264	4.57651e-262	7.35198	7.1571	7.54687	74.1278	590.598	100	25
cd4	11	(Intercept)	model_vl	RPS27	7.88521	5	3.28602e-264	5.23817e-262	8.06686	7.85294	8.28077	74.0987	590.43	100	18
cd4	11	(Intercept)	model_vl	RPL7A	6.50636	5	2.01738e-263	3.10099e-261	6.71508	6.53627	6.89388	73.7935	588.666	100	32
cd4	11	(Intercept)	model_vl	RPS19	7.2329	5	1.2245e-261	1.81733e-259	7.68285	7.47635	7.88935	73.1069	584.673	100	23
cd4	11	(Intercept)	model_vl	RPL18	6.32984	5	2.47053e-258	3.54438e-256	6.7085	6.52503	6.89196	71.8484	577.267	100	33
cd4	11	(Intercept)	model_vl	RPL6	6.23189	5	5.90801e-256	8.2026e-254	6.51174	6.33141	6.69207	70.9538	571.933	100	36
cd4	11	(Intercept)	model_vl	PTMA	6.28976	5	1.06457e-254	1.43185e-252	6.12716	5.95635	6.29797	70.4853	569.115	100	44
cd4	11	(Intercept)	model_vl	RPS14	6.96056	5	1.59763e-254	2.0837e-252	7.37413	7.16837	7.57989	70.4197	568.72	100	27
cd4	11	(Intercept)	model_vl	RPS15	7.00591	5	1.63593e-250	2.0709e-248	7.13002	6.9268	7.33324	68.9415	559.715	99.8413	30
cd4	11	(Intercept)	model_vl	RPS25	6.47449	5	1.20167e-248	1.47771e-246	6.53037	6.34239	6.71835	68.2624	555.522	100	40
cd4	11	(Intercept)	model_vl	RPS3A	6.56959	5	3.6325e-242	4.34286e-240	7.11993	6.90778	7.33208	65.9461	540.946	100	35
cd4	11	(Intercept)	model_vl	RPL29	6.40298	5	2.90436e-240	3.37848e-238	6.68079	6.47969	6.88189	65.2781	536.662	100	42
cd4	11	(Intercept)	model_vl	RPL8	6.13628	5	8.85519e-236	1.00297e-233	6.24202	6.04955	6.43449	63.7252	526.559	100	50
cd4	11	(Intercept)	model_vl	HLA-B	7.6453	5	7.64181e-235	8.43343e-233	7.56772	7.33319	7.80225	63.4048	524.448	100	31
cd4	11	(Intercept)	model_vl	RPL3	6.43716	5	1.32582e-232	1.42658e-230	6.86536	6.65002	7.08071	62.6434	519.398	100	43
cd4	11	(Intercept)	model_vl	RPLP2	5.99004	5	8.58311e-230	9.01017e-228	6.29444	6.09398	6.4949	61.6977	513.055	100	51
cd4	11	(Intercept)	model_vl	RPS21	6.4517	5	1.23335e-229	1.26389e-227	6.56677	6.35746	6.77609	61.6451	512.7	100	49
cd4	11	(Intercept)	model_vl	RPL35A	6.43155	5	4.01682e-228	4.02056e-226	6.754	6.53694	6.97106	61.1411	509.285	99.8413	45
cd4	11	(Intercept)	model_vl	ACTB	7.70553	5	3.76442e-227	3.68229e-225	7.60123	7.35565	7.84681	60.8191	507.09	100	34
cd4	11	(Intercept)	model_vl	RPL14	6.54427	5	1.03101e-226	9.86108e-225	6.67616	6.45996	6.89237	60.6745	506.102	99.8413	47
cd4	11	(Intercept)	model_vl	NKG7	7.1573	5	5.51098e-226	5.15636e-224	7.20112	6.96698	7.43525	60.4346	504.458	99.8413	39
cd4	11	(Intercept)	model_vl	RPS28	7.20241	5	2.69463e-225	2.46759e-223	7.31456	7.07584	7.55328	60.208	502.901	99.8413	38
cd4	11	(Intercept)	model_vl	RPL15	5.66854	5	2.44611e-220	2.19335e-218	5.94019	5.741	6.13938	58.5977	491.695	100	55
cd4	11	(Intercept)	model_vl	TPT1	6.47003	5	4.46446e-220	3.92144e-218	6.85561	6.62539	7.08582	58.5138	491.104	100	48
cd4	11	(Intercept)	model_vl	HLA-A	6.59613	5	1.84492e-216	1.58811e-214	6.38388	6.16519	6.60256	57.3613	482.924	100	53
cd4	11	(Intercept)	model_vl	RPS13	6.50744	5	4.25602e-216	3.59175e-214	6.59733	6.37088	6.82377	57.2465	482.103	99.8413	52
cd4	11	(Intercept)	model_vl	RPL39	7.28821	5	1.73875e-215	1.43915e-213	7.53637	7.27682	7.79593	57.0537	480.719	99.8413	41
cd4	11	(Intercept)	model_vl	FTL	6.06789	5	4.99948e-213	4.05996e-211	6.01402	5.80406	6.22398	56.2829	475.154	100	58
cd4	11	(Intercept)	model_vl	RPS5	5.66874	5	2.70179e-207	2.15343e-205	5.76895	5.56101	5.97688	54.5155	462.167	100	64
cd4	11	(Intercept)	model_vl	RPL12	6.52402	5	1.8691e-205	1.46266e-203	6.51545	6.27818	6.75272	53.9569	457.996	99.8413	54
cd4	11	(Intercept)	model_vl	RPL23A	5.74181	5	5.09354e-205	3.91475e-203	5.92241	5.70621	6.13861	53.8253	457.009	99.8413	62
cd4	11	(Intercept)	model_vl	NACA	5.55788	5	5.61626e-203	4.24077e-201	5.94556	5.72601	6.16511	53.2112	452.378	99.6825	63
cd4	11	(Intercept)	model_vl	PFN1	6.37612	5	2.8852e-198	2.14102e-196	6.51932	6.27208	6.76655	51.8136	441.69	99.8413	57
cd4	11	(Intercept)	model_vl	RPL37	6.39971	5	2.41481e-197	1.76159e-195	6.60837	6.35644	6.86029	51.5429	439.596	99.8413	56
cd4	11	(Intercept)	model_vl	SH3BGRL3	6.26975	5	2.28277e-195	1.63751e-193	6.25501	6.01386	6.49617	50.9667	435.111	99.8413	61
cd4	11	(Intercept)	model_vl	MALAT1	8.66361	5	7.17085e-195	5.05956e-193	8.50176	8.17306	8.83046	50.8224	433.982	99.8413	37
cd4	11	(Intercept)	model_vl	RPL35	5.90222	5	6.32074e-194	4.38782e-192	6.06524	5.82947	6.30101	50.5488	431.835	99.8413	67
cd4	11	(Intercept)	model_vl	RPL24	5.63092	5	1.30265e-191	8.89939e-190	5.81955	5.59031	6.04879	49.8832	426.579	99.8413	71
cd4	11	(Intercept)	model_vl	RACK1	5.44914	5	6.98206e-189	4.69543e-187	5.76693	5.53617	5.99769	49.1059	420.378	99.6825	72
cd4	11	(Intercept)	model_vl	S100A4	6.5521	5	7.28241e-186	4.82207e-184	6.23489	5.98101	6.48877	48.2558	413.517	100	69
cd4	11	(Intercept)	model_vl	RPL36	6.46307	5	4.68421e-185	3.05467e-183	6.4597	6.19543	6.72397	48.0298	411.679	99.5238	65
cd4	11	(Intercept)	model_vl	CCL5	6.56434	5	1.18011e-184	7.58088e-183	6.80081	6.52194	7.07969	47.9178	410.766	100	60
cd4	11	(Intercept)	model_vl	CD3E	5.15763	5	8.98766e-182	5.68866e-180	5.11006	4.89697	5.32316	47.119	404.212	99.8413	81
cd4	11	(Intercept)	model_vl	MT-CO2	8.30909	5	4.03332e-181	2.51586e-179	8.47692	8.12207	8.83177	46.9394	402.729	100	46
cd4	11	(Intercept)	model_vl	RPS6	6.23335	5	2.98087e-179	1.83281e-177	6.61502	6.33506	6.89499	46.4273	398.477	99.6825	66
cd4	11	(Intercept)	model_vl	RPL21	5.82924	5	5.78749e-176	3.50836e-174	6.42967	6.15221	6.70712	45.5348	390.994	99.8413	70
cd4	11	(Intercept)	model_vl	SERF2	5.40549	5	3.54153e-173	2.11705e-171	5.47419	5.23402	5.71436	44.7869	384.649	99.8413	79
cd4	11	(Intercept)	model_vl	EIF1	5.68602	5	7.18391e-172	4.23556e-170	5.86655	5.60715	6.12595	44.4387	381.672	99.8413	74
cd4	11	(Intercept)	model_vl	HLA-C	6.94416	5	2.91864e-170	1.69754e-168	6.83386	6.52876	7.13896	44.0124	378.008	99.8413	68
cd4	11	(Intercept)	model_vl	RPS9	5.77111	5	6.08535e-170	3.49218e-168	5.96536	5.69852	6.23219	43.9282	377.281	99.3651	73
cd4	11	(Intercept)	model_vl	RPL9	5.77009	5	4.58468e-168	2.59638e-166	5.99244	5.72135	6.26354	43.4346	373.004	99.6825	75
cd4	11	(Intercept)	model_vl	CFL1	5.62285	5	4.40094e-166	2.45995e-164	5.57661	5.32129	5.83194	42.9169	368.487	99.8413	83
cd4	11	(Intercept)	model_vl	HLA-E	5.70825	5	5.79598e-164	3.19819e-162	5.5098	5.25426	5.76533	42.3674	363.656	99.6825	86
cd4	11	(Intercept)	model_vl	CALM1	5.63321	5	1.49714e-162	8.15654e-161	5.60509	5.34288	5.8673	42.0036	360.437	99.5238	85
cd4	11	(Intercept)	model_vl	RPL5	5.66219	5	1.68818e-162	9.08241e-161	5.896	5.62009	6.1719	41.9902	360.318	99.6825	77
cd4	11	(Intercept)	model_vl	RPSA	5.57188	5	7.01472e-161	3.72733e-159	5.95267	5.67133	6.234	41.5755	356.628	99.6825	78
cd4	11	(Intercept)	model_vl	IFITM1	6.55655	5	2.28178e-159	1.19766e-157	5.83633	5.55791	6.11474	41.1901	353.179	100	82
cd4	11	(Intercept)	model_vl	RPLP0	5.80217	5	5.18681e-159	2.68964e-157	5.89118	5.60952	6.17283	41.0995	352.366	99.6825	80
cd4	11	(Intercept)	model_vl	ATP5F1E	5.24304	5	2.33465e-158	1.19623e-156	5.30992	5.05503	5.56481	40.9339	350.876	99.6825	89
cd4	11	(Intercept)	model_vl	UBA52	5.29467	5	2.96436e-153	1.50101e-151	5.6884	5.40652	5.97029	39.6525	339.233	99.3651	88
cd4	11	(Intercept)	model_vl	MT-CO1	7.97871	5	7.53341e-152	3.77021e-150	8.33893	7.92204	8.75583	39.3035	336.026	100	59
cd4	11	(Intercept)	model_vl	RPL26	5.61181	5	9.62516e-150	4.76169e-148	6.02949	5.72401	6.33497	38.7835	331.219	99.6825	87
cd4	11	(Intercept)	model_vl	HCST	5.17886	5	4.15902e-148	2.03414e-146	5.10668	4.84525	5.36811	38.3822	327.485	99.8413	94
cd4	11	(Intercept)	model_vl	H3F3B	5.71454	5	1.58442e-145	7.66218e-144	5.65187	5.35771	5.94604	37.7533	321.592	99.6825	92
cd4	11	(Intercept)	model_vl	PFDN5	4.875	5	2.23008e-142	1.06647e-140	5.08514	4.81504	5.35525	36.9931	314.402	99.5238	99
cd4	11	(Intercept)	model_vl	RPL27	5.00002	5	1.52547e-139	7.21496e-138	5.33236	5.04384	5.62089	36.3149	307.926	99.0476	98
cd4	11	(Intercept)	model_vl	EEF1D	5.11046	5	1.15862e-138	5.42031e-137	5.45491	5.15804	5.75178	36.1055	305.914	99.2063	95
cd4	11	(Intercept)	model_vl	RPL22	5.23291	5	6.06739e-137	2.80796e-135	5.26793	4.97797	5.55789	35.6983	301.987	99.5238	100
cd4	11	(Intercept)	model_vl	FTH1	5.58943	5	5.81645e-136	2.66319e-134	5.70246	5.38653	6.01839	35.4667	299.743	99.5238	93
cd4	11	(Intercept)	model_vl	RPS16	5.33148	5	1.16058e-134	5.25802e-133	5.57566	5.26407	5.88725	35.1611	296.773	99.3651	97
cd4	11	(Intercept)	model_vl	CST7	5.33612	5	2.57848e-133	1.15602e-131	5.26122	4.96455	5.5579	34.8457	293.695	99.3651	101
cd4	11	(Intercept)	model_vl	MT-CYB	6.7153	5	3.42032e-131	1.51763e-129	7.358	6.93711	7.77889	34.3511	288.843	99.8413	76
cd4	11	(Intercept)	model_vl	S100A6	5.63184	5	2.93871e-130	1.29064e-128	5.26867	4.96538	5.57196	34.1344	286.707	99.6825	102
cd4	11	(Intercept)	model_vl	MYL12A	5.60714	5	4.15793e-127	1.80765e-125	5.13467	4.83266	5.43667	33.4077	279.504	99.5238	105
cd4	11	(Intercept)	model_vl	IL32	5.96353	5	5.74672e-126	2.47339e-124	6.01715	5.66045	6.37386	33.1462	276.895	99.6825	96
cd4	11	sex_n	model_vl	RPS4Y1	2.5764	5	2.6907e-149	1.15808e-145	3.70237	3.51426	3.89048	38.6738	306.108	68.5714	1
cd4	11	sex_n	model_vl	XIST	0.684739	2	8.29837e-41	1.78581e-37	-1.08691	-1.2318	-0.942025	-14.7405	79.3561	42.381	2
cd4	11	sex_n	model_vl	DDX3Y	0.589142	1	2.27431e-31	3.26288e-28	0.858479	0.72392	0.993037	12.5363	58.8396	40.1587	3
cd4	11	sex_n	model_vl	RPS4X	6.68338	5	4.89712e-27	5.2693e-24	-0.433789	-0.508159	-0.35942	-11.4613	49.4023	100	4
cd4	11	sex_n	model_vl	KDM6A	0.56484	1	1.55205e-05	0.0133601	-0.30579	-0.443411	-0.168168	-4.36603	2.77474	49.2063	24
cd4	11	sex_n	model_vl	ZRSR2	0.848827	3	1.88462e-05	0.013519	-0.323027	-0.469896	-0.176157	-4.32171	2.59658	62.381	27
cd4	11	sex_n	model_vl	EIF1AX	1.65728	4	2.42985e-05	0.0149401	-0.383051	-0.559605	-0.206497	-4.26313	2.36364	80.4762	16
cd4	11	sex_n	model_vl	RPLP1	7.62309	5	0.000122242	0.0657662	0.12749	0.0628166	0.192163	3.87348	0.889602	100	3533
cd4	11	sex_n	model_vl	EIF2S3	1.67407	4	0.000170707	0.0755456	-0.343233	-0.521241	-0.165226	-3.78878	0.586673	80.7937	2925
cd4	11	sex_n	model_vl	JPX	0.821055	2	0.000175524	0.0755456	-0.282599	-0.429436	-0.135761	-3.78166	0.561462	62.6984	3196
cd4	11	sex_n	model_vl	USP9X	0.652799	2	0.000199204	0.0779432	-0.261752	-0.398939	-0.124565	-3.74909	0.446868	55.7143	3510
cd4	11	sex_n	model_vl	FAM3A	0.598508	1	0.000246923	0.088563	0.249677	0.116841	0.382512	3.69329	0.252659	52.2222	3853
cd4	11	sex_n	model_vl	MAML2	0.633277	1	0.000319523	0.0968641	-0.267387	-0.412309	-0.122464	-3.62537	0.0199782	53.0159	4264
cd4	11	sex_n	model_vl	DDX3X	1.25321	4	0.000347833	0.0968641	-0.311153	-0.480856	-0.141451	-3.60276	-0.0565503	71.746	4177
cd4	11	sex_n	model_vl	PRKX	0.830822	2	0.000354309	0.0968641	-0.268369	-0.414937	-0.121801	-3.59784	-0.073174	62.381	4164
cd4	11	sex_n	model_vl	GFM1	0.550772	1	0.000360089	0.0968641	-0.228212	-0.352998	-0.103425	-3.59351	-0.0877536	51.1111	4159
cd4	11	sex_n	model_vl	PPP4R3A	0.95627	3	0.000438119	0.110921	-0.281055	-0.437028	-0.125082	-3.54071	-0.264306	65.873	3766
cd4	11	sex_n	model_vl	CHORDC1	0.762444	2	0.000528564	0.126385	-0.268205	-0.419228	-0.117182	-3.48958	-0.432953	56.9841	3518
cd4	11	sex_n	model_vl	PPP6C	1.34237	4	0.000606474	0.137382	-0.293628	-0.46078	-0.126476	-3.45171	-0.556326	75.2381	3170
cd4	11	sex_n	model_vl	SYTL1	1.94372	5	0.000697384	0.150077	0.321214	0.136278	0.506149	3.4129	-0.681484	84.2857	2794
cd4	11	sex_n	model_vl	NDUFAF3	1.3471	4	0.000898525	0.184155	0.292328	0.120428	0.464228	3.34151	-0.908112	75.0794	2460
cd4	11	sex_n	model_vl	C1orf162	1.17548	4	0.0011023	0.21565	-0.30507	-0.48766	-0.12248	-3.28301	-1.09046	65.2381	2058
cd4	11	sex_n	model_vl	NUBP2	1.12183	3	0.0011833	0.221431	0.261925	0.104173	0.419676	3.26251	-1.15361	71.5873	2257
cd4	11	sex_n	model_vl	SP110	1.97961	5	0.00125003	0.224172	-0.314365	-0.504629	-0.124101	-3.24658	-1.20244	82.8571	1779
cd4	11	sex_n	model_vl	ITM2A	2.3306	5	0.00135608	0.233463	0.345389	0.134806	0.555971	3.22281	-1.27486	86.3492	1410
cd4	11	sex_n	model_vl	USP36	0.799739	2	0.00154399	0.25559	0.233076	0.0892668	0.376885	3.18464	-1.39012	60.4762	2120
cd4	11	sex_n	model_vl	CUTA	2.56281	5	0.00169891	0.270819	0.302661	0.114239	0.491084	3.15627	-1.47492	89.5238	1368
cd4	11	sex_n	model_vl	ZFX	0.598655	1	0.00213802	0.328644	-0.20819	-0.340699	-0.0756806	-3.08719	-1.67838	52.2222	1956
cd4	11	sex_n	model_vl	CES1	0.701837	2	0.00232001	0.344322	-0.240519	-0.394848	-0.0861904	-3.06233	-1.75053	53.3333	1536
cd4	11	sex_n	model_vl	UBR2	1.19835	4	0.0025385	0.364191	-0.256786	-0.42305	-0.0905228	-3.03476	-1.82991	72.8571	1239
cd4	11	sex_n	model_vl	JTB	2.48916	5	0.00291434	0.404623	0.266192	0.0913787	0.441005	2.99205	-1.95148	90.6349	982
cd4	11	sex_n	model_vl	RPL7A	6.50636	5	0.0032627	0.431755	0.102677	0.034442	0.170911	2.95676	-2.05071	100	2850
cd4	11	sex_n	model_vl	GNLY	6.49221	5	0.00352664	0.431755	0.396999	0.130964	0.663033	2.93225	-2.11897	97.7778	26
cd4	11	sex_n	model_vl	HSH2D	0.643433	2	0.00361036	0.431755	-0.207146	-0.34631	-0.0679822	-2.92482	-2.13954	51.746	1386
cd4	11	sex_n	model_vl	ISG20L2	0.747425	2	0.00367028	0.431755	-0.210924	-0.352879	-0.0689686	-2.9196	-2.15396	60	1324
cd4	11	sex_n	model_vl	GALM	0.684614	2	0.00371319	0.431755	-0.207951	-0.348083	-0.0678195	-2.91591	-2.16415	54.4444	1348
cd4	11	sex_n	model_vl	SEPT6	2.32515	5	0.00376109	0.431755	-0.272678	-0.456684	-0.0886719	-2.91184	-2.17538	88.7302	595
cd4	11	sex_n	model_vl	MRPL47	0.895155	3	0.00381196	0.431755	-0.226013	-0.378754	-0.0732729	-2.90756	-2.18714	63.9683	1120
cd4	11	sex_n	model_vl	SURF4	1.28716	4	0.00411428	0.447285	0.249376	0.0794218	0.41933	2.88318	-2.25394	72.5397	735
cd4	11	sex_n	model_vl	RHOH	1.74779	4	0.00415692	0.447285	-0.269292	-0.453029	-0.0855538	-2.87987	-2.26295	82.2222	525
cd4	11	sex_n	model_vl	RPS14	6.96056	5	0.0043235	0.453862	0.114579	0.0360573	0.1931	2.86724	-2.2973	100	2468
cd4	11	sex_n	model_vl	HMGN1	2.90043	5	0.00447608	0.458692	0.265927	0.0829719	0.448881	2.85606	-2.3276	92.5397	490
cd4	11	sex_n	model_vl	KIF2A	1.82175	4	0.00483329	0.483778	-0.268034	-0.454059	-0.0820085	-2.83117	-2.3946	83.4921	403
cd4	11	sex_n	model_vl	ZFAND1	0.682646	2	0.00498549	0.487672	0.195558	0.0593477	0.331769	2.82107	-2.42163	57.1429	1218
cd4	11	sex_n	model_vl	MRPL11	1.11018	3	0.00512477	0.490156	0.223878	0.067443	0.380313	2.81207	-2.44564	70.6349	820
cd4	11	sex_n	model_vl	SNW1	0.970868	3	0.00536149	0.501649	-0.220849	-0.375985	-0.0657142	-2.79727	-2.48496	66.6667	811
cd4	11	sex_n	model_vl	UBL7	0.862025	3	0.00554023	0.507344	0.208779	0.0615547	0.356003	2.78649	-2.51349	64.6032	949
cd4	11	sex_n	model_vl	RAC1	1.00454	3	0.00577708	0.518012	0.230122	0.0670387	0.393206	2.77267	-2.54989	68.8889	630
cd4	11	sex_n	model_vl	AC245014.3	0.633271	1	0.00593386	0.521211	-0.196518	-0.336233	-0.0568022	-2.7638	-2.57315	54.127	1055
cd4	11	sex_n	model_vl	CHID1	0.632194	1	0.00645452	0.554251	0.177281	0.0499518	0.304611	2.73579	-2.64614	55.5556	1246
cd4	11	sex_n	model_vl	UBE2L3	2.04215	5	0.00656756	0.554251	-0.251573	-0.432646	-0.0705003	-2.72998	-2.66119	86.1905	308
cd4	11	sex_n	model_vl	NORAD	0.991808	3	0.00685955	0.567759	0.212775	0.0588041	0.366745	2.71538	-2.69888	67.7778	693
cd4	11	sex_n	model_vl	S100A6	5.63184	5	0.00735953	0.594506	0.158543	0.0428041	0.274283	2.69164	-2.75976	99.6825	1428
cd4	11	sex_n	model_vl	ECSIT	0.657424	2	0.00745895	0.594506	0.186463	0.0501117	0.322815	2.68709	-2.77136	56.8254	994
cd4	11	sex_n	model_vl	SYPL1	0.61865	1	0.00834705	0.650458	0.174655	0.045088	0.304221	2.64872	-2.86849	54.127	1081
cd4	11	sex_n	model_vl	FCRL6	1.92379	5	0.0086132	0.650458	-0.252094	-0.439872	-0.0643147	-2.63793	-2.89554	83.3333	156
cd4	11	sex_n	model_vl	OST4	3.83483	5	0.00873162	0.650458	-0.1905	-0.332653	-0.0483473	-2.63323	-2.9073	97.3016	785
cd4	11	sex_n	model_vl	TNFAIP3	2.73935	5	0.00876547	0.650458	-0.29254	-0.510946	-0.0741336	-2.6319	-2.91064	90.1587	22
cd4	11	sex_n	model_vl	PPDPF	4.61832	5	0.0096872	0.697008	0.167578	0.0407972	0.294358	2.59724	-2.99665	98.8889	1070
cd4	11	sex_n	model_vl	SMCHD1	2.27221	5	0.00971666	0.697008	-0.257151	-0.451777	-0.0625247	-2.59619	-2.99926	87.7778	62
cd4	11	sex_n	model_vl	KLHL9	0.652722	2	0.0101044	0.704987	0.180084	0.0430651	0.317102	2.58252	-3.03286	55.873	829
cd4	11	sex_n	model_vl	ERCC1	0.812786	2	0.0101555	0.704987	0.191123	0.0456054	0.33664	2.58075	-3.03719	62.6984	665
cd4	11	sex_n	model_vl	SMARCB1	1.07632	3	0.0103231	0.705247	0.20907	0.0495332	0.368606	2.57502	-3.05123	69.3651	416
cd4	11	sex_n	model_vl	ABTB1	1.02308	3	0.0111343	0.748734	0.202688	0.0464042	0.358972	2.54837	-3.11607	67.1429	443
cd4	11	sex_n	model_vl	FAM98C	0.595854	1	0.011576	0.748734	0.164136	0.0368895	0.291382	2.53459	-3.14936	54.9206	993
cd4	11	sex_n	model_vl	FBXW5	1.68034	4	0.0116325	0.748734	0.226975	0.0508924	0.403058	2.53285	-3.15353	80.7937	186
cd4	11	sex_n	model_vl	XCL2	0.978924	3	0.0118833	0.748734	-0.234516	-0.416996	-0.0520365	-2.52527	-3.17176	58.8889	120
cd4	11	sex_n	model_vl	PSMB5	0.521535	1	0.0121087	0.748734	0.160341	0.035246	0.285437	2.51857	-3.18782	50.1587	1028
cd4	11	sex_n	model_vl	NCOA2	0.56039	1	0.0121278	0.748734	-0.165741	-0.295079	-0.0364041	-2.518	-3.18917	49.8413	928
cd4	11	sex_n	model_vl	LAPTM5	3.82837	5	0.012336	0.748734	-0.195606	-0.348619	-0.0425942	-2.51192	-3.2037	96.8254	461
cd4	11	sex_n	model_vl	SUZ12	0.571661	1	0.012683	0.748734	0.173536	0.0372491	0.309822	2.50198	-3.22738	50.9524	749
cd4	11	sex_n	model_vl	MSL3	0.714797	2	0.0128592	0.748734	-0.179785	-0.32126	-0.0383104	-2.49703	-3.23915	57.619	655
cd4	11	sex_n	model_vl	PSMB9	3.64643	5	0.0129364	0.748734	0.199978	0.0424774	0.357478	2.49488	-3.24426	96.0317	374
cd4	11	sex_n	model_vl	CYTIP	2.49842	5	0.0131959	0.748734	-0.238098	-0.42616	-0.0500356	-2.48773	-3.26119	90	55
cd4	11	sex_n	model_vl	NMRK1	0.931526	3	0.0132273	0.748734	0.191009	0.0400881	0.34193	2.48687	-3.26321	66.5079	476
cd4	11	sex_n	model_vl	CD99	4.54545	5	0.0132769	0.748734	0.167067	0.0349916	0.299143	2.48552	-3.2664	98.4127	834
cd4	11	sex_n	model_vl	ACLY	0.624049	1	0.0133951	0.748734	-0.16846	-0.301808	-0.0351117	-2.48232	-3.27395	53.1746	801
cd4	11	sex_n	model_vl	PSD4	0.63701	1	0.0136805	0.749119	0.163685	0.0337177	0.293653	2.47471	-3.29191	53.0159	872
cd4	11	sex_n	model_vl	MBD5	0.678749	2	0.0138117	0.749119	0.172145	0.0352691	0.309021	2.47125	-3.30003	58.4127	717
cd4	11	sex_n	model_vl	AFTPH	0.740981	2	0.0140218	0.749119	0.167901	0.0341032	0.301698	2.46577	-3.31288	62.2222	774
cd4	11	sex_n	model_vl	METTL5	1.11912	3	0.0142263	0.749119	0.201863	0.0406575	0.363068	2.46052	-3.3252	69.2063	298
cd4	11	sex_n	model_vl	AATF	1.24915	4	0.0143139	0.749119	0.210014	0.0421472	0.377882	2.45829	-3.33042	74.4444	218
cd4	11	sex_n	model_vl	CHST12	1.89385	5	0.0144463	0.749119	-0.221355	-0.398528	-0.0441815	-2.45493	-3.33825	83.3333	129
cd4	11	sex_n	model_vl	IGFLR1	0.508723	1	0.0149219	0.759095	-0.148843	-0.268554	-0.0291322	-2.44312	-3.36577	48.8889	1082
cd4	11	sex_n	model_vl	ELP6	0.577174	1	0.0149914	0.759095	0.158385	0.0309111	0.285858	2.44142	-3.36972	52.5397	905
cd4	11	sex_n	model_vl	IL2RG	1.36331	4	0.0153885	0.770138	-0.220778	-0.399168	-0.0423885	-2.43184	-3.39191	74.9206	108
cd4	11	sex_n	model_vl	CLDND1	0.827213	2	0.0157213	0.772067	-0.198142	-0.358761	-0.0375235	-2.42398	-3.41006	62.0635	284
cd4	11	sex_n	model_vl	PDE4B	0.833953	2	0.0157876	0.772067	-0.19247	-0.34859	-0.0363495	-2.42244	-3.41362	60	349
cd4	11	sex_n	model_vl	ITGB2-AS1	0.968431	3	0.0159741	0.772067	0.199619	0.0374101	0.361827	2.41811	-3.42358	66.8254	266
cd4	11	sex_n	model_vl	WWP1	0.570423	1	0.0162355	0.772067	0.156459	0.029006	0.283911	2.41213	-3.43734	52.381	879
cd4	11	sex_n	model_vl	SLC38A10	0.705504	2	0.0163239	0.772067	0.167919	0.0310169	0.304821	2.41012	-3.44193	57.1429	676
cd4	11	sex_n	model_vl	HIST1H1D	1.01169	3	0.0165053	0.772159	0.204632	0.0375151	0.371749	2.40604	-3.45129	66.8254	204
cd4	11	sex_n	model_vl	PARP15	0.655655	2	0.0167319	0.774347	0.162837	0.0295731	0.2961	2.40099	-3.46284	54.7619	729
cd4	11	sex_n	model_vl	TRIM44	0.681694	2	0.0178574	0.81764	0.163177	0.0282747	0.29808	2.37678	-3.51788	56.3492	694
cd4	11	sex_n	model_vl	ODF2	0.505088	1	0.0184747	0.833003	0.15147	0.0255726	0.277368	2.36406	-3.54656		882
cd4	11	sex_n	model_vl	WDR45B	0.598182	1	0.0190026	0.833003	-0.154545	-0.283575	-0.0255141	-2.35348	-3.57032	56.1905	798
cd4	11	sex_n	model_vl	VPS26B	1.07774	3	0.0192267	0.833003	-0.193602	-0.355546	-0.0316585	-2.34907	-3.5802	68.4127	235
cd4	11	sex_n	model_vl	RPL27	5.00002	5	0.019459	0.833003	0.131375	0.0212708	0.24148	2.34454	-3.59032	99.0476	1229
cd4	11	sex_n	model_vl	TMUB1	1.53691	4	0.0194746	0.833003	0.200181	0.0323892	0.367973	2.34424	-3.591	80.6349	174
cd4	11	sex_n	model_vl	R3HDM1	0.52334	1	0.0195771	0.833003	-0.143505	-0.263893	-0.0231173	-2.34225	-3.59542	50.4762	999
cd4	11	age_n	model_vl	RPS21	6.4517	5	0.00035578	0.667669	0.137313	0.0622971	0.212329	3.59673	-0.91135	100	3157
cd4	11	age_n	model_vl	RPS19	7.2329	5	0.000442791	0.667669	0.133245	0.0592401	0.207251	3.53784	-1.04636	100	3029
cd4	11	age_n	model_vl	GZMK	1.4922	4	0.000849438	0.667669	0.37941	0.157361	0.601459	3.35745	-1.44698	67.1429	325
cd4	11	age_n	model_vl	KIN	0.703656	2	0.000910921	0.667669	-0.224521	-0.356703	-0.0923401	-3.33762	-1.48982	56.9841	1472
cd4	11	age_n	model_vl	RPL37	6.39971	5	0.00101603	0.667669	0.151927	0.0616405	0.242214	3.30644	-1.5567	99.8413	2220
cd4	11	age_n	model_vl	KXD1	1.37047	4	0.00136698	0.667669	-0.26178	-0.421502	-0.102058	-3.22047	-1.73803	77.1429	751
cd4	11	age_n	model_vl	IFNGR1	0.873596	3	0.00151299	0.667669	0.231597	0.0889686	0.374224	3.19063	-1.79993	63.0159	972
cd4	11	age_n	model_vl	C8orf33	0.563143	1	0.00181467	0.667669	-0.188957	-0.30733	-0.0705833	-3.13659	-1.91063	51.9048	1294
cd4	11	age_n	model_vl	UCP2	2.87679	5	0.0022235	0.667669	-0.300601	-0.492669	-0.108533	-3.07528	-2.03404	90.7937	157
cd4	11	age_n	model_vl	CHMP3	0.684473	2	0.00223062	0.667669	0.197753	0.0713595	0.324147	3.07431	-2.03599	56.5079	1053
cd4	11	age_n	model_vl	HLA-DQB1	1.01446	3	0.00235605	0.667669	0.262939	0.093965	0.431914	3.05762	-2.06916	63.1746	347
cd4	11	age_n	model_vl	RPL23	3.47312	5	0.00235932	0.667669	0.236777	0.0845946	0.38896	3.0572	-2.07	95.873	561
cd4	11	age_n	model_vl	FCMR	1.73898	4	0.00271081	0.667669	-0.268847	-0.444088	-0.0936049	-3.01451	-2.1541	80.7937	227
cd4	11	age_n	model_vl	WNK1	1.30679	4	0.00273235	0.667669	-0.249083	-0.411574	-0.0865919	-3.01206	-2.15889	73.8095	371
cd4	11	age_n	model_vl	SH3BGRL3	6.26975	5	0.00287419	0.667669	-0.131791	-0.218217	-0.0453661	-2.99637	-2.1895	99.8413	1815
cd4	11	age_n	model_vl	DHX36	1.25548	4	0.00321209	0.667669	0.230979	0.0777343	0.384223	2.96167	-2.25664	72.6984	436
cd4	11	age_n	model_vl	NOP53	3.10592	5	0.0034422	0.667669	0.257196	0.085294	0.429097	2.9399	-2.29838	93.0159	197
cd4	11	age_n	model_vl	DNASE2	0.629384	1	0.00369953	0.667669	0.183719	0.0599664	0.307472	2.91708	-2.34182	55.5556	883
cd4	11	age_n	model_vl	PRPS1	0.791085	2	0.0037648	0.667669	0.195174	0.0634544	0.326894	2.91152	-2.35235	62.6984	734
cd4	11	age_n	model_vl	RPL10	7.85983	5	0.00390286	0.667669	0.0916611	0.0295558	0.153766	2.90005	-2.37403	100	2382
cd4	11	age_n	model_vl	MAGED2	1.21453	4	0.00398616	0.667669	-0.228455	-0.383607	-0.0733039	-2.89331	-2.38673	71.4286	341
cd4	11	age_n	model_vl	B2M	9.27675	5	0.00411083	0.667669	-0.0802778	-0.134983	-0.0255722	-2.88345	-2.40525	100	2585
cd4	11	age_n	model_vl	RPS9	5.77111	5	0.00415744	0.667669	0.140156	0.0445261	0.235785	2.87983	-2.41203	99.3651	1445
cd4	11	age_n	model_vl	IKZF1	2.156	5	0.00422915	0.667669	0.252607	0.0799216	0.425293	2.87434	-2.42231	86.1905	156
cd4	11	age_n	model_vl	PGGHG	0.57666	1	0.00433611	0.667669	0.183837	0.0578114	0.309863	2.86631	-2.43731	49.8413	781
cd4	11	age_n	model_vl	RPLP0	5.80217	5	0.00479982	0.667669	0.145555	0.0446151	0.246496	2.83343	-2.49829	99.6825	1281
cd4	11	age_n	model_vl	RNF216	0.983824	3	0.00543895	0.667669	0.205197	0.0608135	0.349581	2.79256	-2.57317	66.8254	400
cd4	11	age_n	model_vl	SLC50A1	0.591114	1	0.00544291	0.667669	0.170252	0.0504465	0.290057	2.79232	-2.57361	54.4444	842
cd4	11	age_n	model_vl	RPL41	8.42165	5	0.00547131	0.667669	0.0749606	0.0221789	0.127742	2.79061	-2.57672	100	2583
cd4	11	age_n	model_vl	STK10	1.75099	4	0.00619762	0.667669	-0.241321	-0.413792	-0.0688505	-2.74934	-2.6512	80.3175	93
cd4	11	age_n	model_vl	RBM34	0.517903	1	0.00633696	0.667669	0.156756	0.0444208	0.269092	2.74193	-2.66447	52.381	966
cd4	11	age_n	model_vl	BRK1	2.59095	5	0.00634398	0.667669	-0.231645	-0.397671	-0.06562	-2.74156	-2.66513	91.746	145
cd4	11	age_n	model_vl	DPYD	0.833135	2	0.00639925	0.667669	0.192187	0.0542967	0.330078	2.73867	-2.67031	61.4286	461
cd4	11	age_n	model_vl	WDR83OS	2.77555	5	0.00642669	0.667669	-0.231704	-0.398033	-0.065374	-2.73724	-2.67286	91.4286	140
cd4	11	age_n	model_vl	GZMH	5.18854	5	0.0066753	0.667669	-0.205057	-0.352944	-0.0571692	-2.72453	-2.69549	99.0476	300
cd4	11	age_n	model_vl	AC004865.2	0.721788	2	0.00667981	0.667669	0.187271	0.0521993	0.322343	2.7243	-2.69589	57.4603	500
cd4	11	age_n	model_vl	ARIH1	0.550114	1	0.00676179	0.667669	0.166117	0.0461225	0.286111	2.72021	-2.70316	50.6349	779
cd4	11	age_n	model_vl	TUBA1C	0.777455	2	0.00689481	0.667669	0.182358	0.0503139	0.314401	2.71366	-2.71476	60.1587	537
cd4	11	age_n	model_vl	TMSB10	7.67512	5	0.00710297	0.667669	-0.0783662	-0.135321	-0.0214115	-2.70363	-2.73247	100	2400
cd4	11	age_n	model_vl	RBBP6	1.37993	4	0.00723678	0.667669	0.221858	0.0602399	0.383477	2.69733	-2.74358	76.9841	164
cd4	11	age_n	model_vl	RRP7A	0.87714	3	0.00729119	0.667669	0.199082	0.0539194	0.344245	2.6948	-2.74804	62.2222	335
cd4	11	age_n	model_vl	ANXA11	2.33136	5	0.00729439	0.667669	-0.240221	-0.41539	-0.0650517	-2.69465	-2.7483	88.0952	64
cd4	11	age_n	model_vl	PSMF1	1.47123	4	0.00749561	0.667669	0.220192	0.0590765	0.381308	2.68543	-2.76448	78.5714	163
cd4	11	age_n	model_vl	ILF3-DT	0.881088	3	0.0075646	0.667669	-0.19598	-0.339546	-0.0524143	-2.68232	-2.76993	63.6508	354
cd4	11	age_n	model_vl	SELL	1.87228	5	0.00757512	0.667669	-0.291981	-0.50591	-0.0780517	-2.68184	-2.77075	77.9365	7
cd4	11	age_n	model_vl	FBXO44	0.619234	1	0.00757581	0.667669	0.17055	0.0455897	0.29551	2.68181	-2.77081	55.2381	652
cd4	11	age_n	model_vl	ASCL2	0.635237	1	0.00770163	0.667669	-0.174966	-0.30343	-0.0465018	-2.67621	-2.7806	53.1746	574
cd4	11	age_n	model_vl	PPP1CA	3.34345	5	0.00770834	0.667669	-0.211938	-0.367565	-0.0563109	-2.67592	-2.78112	94.9206	201
cd4	11	age_n	model_vl	NDUFAF2	0.592653	1	0.00784464	0.667669	0.157805	0.0416688	0.27394	2.66995	-2.79153	53.1746	821
cd4	11	age_n	model_vl	ADGRE5	2.55511	5	0.00786652	0.667669	0.242179	0.0638848	0.420473	2.669	-2.79318	88.7302	47
cd4	11	age_n	model_vl	BBX	1.43527	4	0.0079115	0.667669	-0.217148	-0.377131	-0.0571653	-2.66705	-2.79657	76.0317	167
cd4	11	age_n	model_vl	RPL23A	5.74181	5	0.00852705	0.694211	0.104158	0.0266747	0.181642	2.64139	-2.84103	99.8413	1747
cd4	11	age_n	model_vl	TRBV7-6	0.589318	1	0.00857538	0.694211	-0.277508	-0.4841	-0.0709171	-2.63945	-2.84438	26.0317	13
cd4	11	age_n	model_vl	C1orf162	1.17548	4	0.00870989	0.694211	0.229872	0.0583955	0.401348	2.63409	-2.85361	65.2381	69
cd4	11	age_n	model_vl	HLA-B	7.6453	5	0.00908832	0.706523	-0.112046	-0.196096	-0.0279949	-2.6194	-2.8788	100	1543
cd4	11	age_n	model_vl	RPS15	7.00591	5	0.00919268	0.706523	0.0969407	0.024111	0.16977	2.61545	-2.88556	99.8413	1877
cd4	11	age_n	model_vl	RPL14	6.54427	5	0.00950381	0.71145	0.102682	0.0251966	0.180167	2.6039	-2.90526	99.8413	1723
cd4	11	age_n	model_vl	LINC02446	1.44748	4	0.00995687	0.71145	0.271875	0.0654271	0.478323	2.58766	-2.93279	67.9365	10
cd4	11	age_n	model_vl	MAPKAPK2	0.642456	2	0.0100143	0.71145	0.170678	0.040973	0.300382	2.58565	-2.93619	55.7143	515
cd4	11	age_n	model_vl	GPR65	1.73762	4	0.0100921	0.71145	0.2324	0.055605	0.409194	2.58295	-2.94076	80.4762	39
cd4	11	age_n	model_vl	LUC7L2	1.14604	3	0.0107839	0.71145	0.198367	0.0460896	0.350645	2.55966	-2.97988	72.0635	198
cd4	11	age_n	model_vl	LYZ	1.32774	4	0.0108348	0.71145	0.241793	0.0560587	0.427527	2.558	-2.98266	70.1587	20
cd4	11	age_n	model_vl	RBMX2	0.580851	1	0.0108501	0.71145	-0.1551	-0.274264	-0.0359362	-2.5575	-2.9835	51.746	707
cd4	11	age_n	model_vl	MBD4	1.23377	4	0.011137	0.71145	0.207495	0.0474994	0.36749	2.54829	-2.99887	72.381	135
cd4	11	age_n	model_vl	RAB3GAP2	0.520913	1	0.0115319	0.71145	-0.145768	-0.258715	-0.0328217	-2.53594	-3.0194	50.3175	827
cd4	11	age_n	model_vl	APC	0.522592	1	0.0116062	0.71145	0.150156	0.0337049	0.266606	2.53366	-3.02318	48.254	755
cd4	11	age_n	model_vl	NOP58	1.50671	4	0.0116518	0.71145	0.209252	0.0468807	0.371623	2.53227	-3.02549	78.254	110
cd4	11	age_n	model_vl	FOXP1	1.72635	4	0.0116626	0.71145	-0.225116	-0.39982	-0.0504123	-2.53194	-3.02603	79.6825	41
cd4	11	age_n	model_vl	DMAP1	0.582575	1	0.0116892	0.71145	-0.149284	-0.265175	-0.0333934	-2.53113	-3.02737	55.5556	765
cd4	11	age_n	model_vl	DAZAP2	3.64852	5	0.0116972	0.71145	-0.20385	-0.362116	-0.0455841	-2.53088	-3.02778	96.0317	146
cd4	11	age_n	model_vl	SSBP4	0.812664	2	0.0117363	0.71145	0.179383	0.0400476	0.318719	2.5297	-3.02974	60.1587	351
cd4	11	age_n	model_vl	GON7	0.502906	1	0.0120547	0.717554	-0.140903	-0.250764	-0.0310427	-2.52016	-3.04549		891
cd4	11	age_n	model_vl	CORO1B	1.51334	4	0.0121704	0.717554	0.221427	0.0485492	0.394304	2.51675	-3.0511	77.7778	51
cd4	11	age_n	model_vl	RPS18	7.17962	5	0.0128835	0.743657	0.0873349	0.0185915	0.156078	2.49635	-3.08456	100	1957
cd4	11	age_n	model_vl	C1orf21	1.57216	4	0.0131863	0.743657	-0.209616	-0.375165	-0.0440679	-2.48799	-3.09819	79.3651	80
cd4	11	age_n	model_vl	RPS26	6.195	5	0.0132077	0.743657	0.263592	0.0553662	0.471818	2.48741	-3.09914	99.5238	6
cd4	11	age_n	model_vl	CFLAR	2.10794	5	0.0133183	0.743657	0.226441	0.0473463	0.405536	2.4844	-3.10403	84.6032	30
cd4	11	age_n	model_vl	UBE2D2	2.80225	5	0.0135695	0.743657	-0.205148	-0.367844	-0.0424523	-2.47765	-3.11499	92.6984	96
cd4	11	age_n	model_vl	RPL35A	6.43155	5	0.0136498	0.743657	0.0980039	0.0202134	0.175794	2.47552	-3.11845	99.8413	1670
cd4	11	age_n	model_vl	GIT2	0.910479	3	0.0140698	0.755482	-0.184495	-0.33159	-0.0373996	-2.46453	-3.1362	65.0794	229
cd4	11	age_n	model_vl	TRAV19	0.662134	2	0.0144296	0.755482	0.227689	0.045477	0.4099	2.45535	-3.15098	35.5556	22
cd4	11	age_n	model_vl	TRBV7-9	1.18293	4	0.0144412	0.755482	-0.356728	-0.64224	-0.0712163	-2.45506	-3.15146	43.6508	1
cd4	11	age_n	model_vl	SELENOM	1.16444	4	0.0146107	0.755482	0.190231	0.0377131	0.342749	2.45081	-3.15828	71.746	179
cd4	11	age_n	model_vl	ASAH1	1.09993	3	0.0147445	0.755482	0.188524	0.0371692	0.339878	2.44748	-3.16362	70.6349	185
cd4	11	age_n	model_vl	PIGH	0.532204	1	0.0157017	0.784561	0.138755	0.0262981	0.251212	2.42444	-3.20037	49.2063	806
cd4	11	age_n	model_vl	RTCB	0.76763	2	0.0157177	0.784561	0.167769	0.0317762	0.303762	2.42407	-3.20096	58.5714	374
cd4	11	age_n	model_vl	VPS36	1.2454	4	0.0158589	0.784561	-0.193786	-0.351081	-0.0364903	-2.42078	-3.20618	73.4921	137
cd4	11	age_n	model_vl	PPP1R18	2.41368	5	0.0164644	0.787799	-0.206217	-0.374564	-0.0378698	-2.40695	-3.22804	89.5238	59
cd4	11	age_n	model_vl	DUSP2	2.95638	5	0.0164684	0.787799	0.280198	0.0514471	0.508948	2.40686	-3.22818	89.2063	3
cd4	11	age_n	model_vl	EFCAB14	1.08601	3	0.0165784	0.787799	-0.192893	-0.350529	-0.0352557	-2.4044	-3.23206	70.4762	134
cd4	11	age_n	model_vl	RPL36	6.46307	5	0.0169428	0.787799	0.115505	0.020794	0.210216	2.39634	-3.24473	99.5238	1224
cd4	11	age_n	model_vl	KCNAB2	1.31601	4	0.0171072	0.787799	0.197566	0.0353244	0.359807	2.39276	-3.25035	74.127	89
cd4	11	age_n	model_vl	KLRB1	1.61422	4	0.0173098	0.787799	0.277531	0.0492044	0.505857	2.38838	-3.25721	70.1587	4
cd4	11	age_n	model_vl	PPM1B	0.836177	2	0.0175369	0.787799	0.168878	0.0296582	0.308099	2.38353	-3.26479	62.5397	311
cd4	11	age_n	model_vl	CTSD	0.893212	3	0.0175768	0.787799	0.182392	0.0319781	0.332807	2.38269	-3.26612	63.6508	186
cd4	11	age_n	model_vl	ZFP36L2	4.77495	5	0.0184266	0.787799	0.215525	0.036461	0.39459	2.36504	-3.29357	97.4603	29
cd4	11	age_n	model_vl	PSMD11	1.09613	3	0.018524	0.787799	-0.179812	-0.32933	-0.0302944	-2.36306	-3.29663	70.1587	191
cd4	11	age_n	model_vl	CIR1	1.31686	4	0.0186406	0.787799	0.190559	0.031947	0.349171	2.36071	-3.30028	74.9206	117
cd4	11	age_n	model_vl	ANKRD13D	0.65739	2	0.0187205	0.787799	0.161459	0.0269769	0.295941	2.3591	-3.30276	53.6508	389
cd4	11	age_n	model_vl	HCLS1	3.0762	5	0.0188018	0.787799	0.19888	0.0331148	0.364644	2.35747	-3.30528	93.8095	66
cd4	11	covid	model_vl	RPS3A	6.56959	5	2.94911e-06	0.0120849	-0.498704	-0.705841	-0.291566	-4.73078	4.08773	100	18
cd4	11	covid	model_vl	IFITM1	6.55655	5	6.43159e-06	0.0120849	0.631218	0.359374	0.903061	4.56257	3.41707	100	6
cd4	11	covid	model_vl	IFI44L	1.44433	4	1.82034e-05	0.0120849	1.35518	0.740154	1.9702	4.32966	2.52497	61.9048	1
cd4	11	covid	model_vl	RPS19	7.2329	5	2.02773e-05	0.0120849	-0.441724	-0.643345	-0.240103	-4.30491	2.43266	100	1243
cd4	11	covid	model_vl	XAF1	2.06006	5	2.22855e-05	0.0120849	1.22621	0.663673	1.78875	4.28314	2.3519	81.2698	2
cd4	11	covid	model_vl	MX1	1.39825	4	2.27156e-05	0.0120849	1.13921	0.616046	1.66238	4.27872	2.33556	68.4127	3
cd4	11	covid	model_vl	RPL21	5.82924	5	2.31924e-05	0.0120849	-0.589243	-0.860149	-0.318338	-4.27392	2.3178	99.8413	626
cd4	11	covid	model_vl	RPS3	7.22268	5	2.3717e-05	0.0120849	-0.341142	-0.498173	-0.184111	-4.26874	2.29867	100	1963
cd4	11	covid	model_vl	RPS27A	7.1511	5	2.52705e-05	0.0120849	-0.356004	-0.520443	-0.191565	-4.25402	2.24445	100	1924
cd4	11	covid	model_vl	RPS14	6.96056	5	0.000102509	0.0423265	-0.400544	-0.601448	-0.19964	-3.91751	1.05187	100	2999
cd4	11	covid	model_vl	RPS4X	6.68338	5	0.000108177	0.0423265	-0.378065	-0.568346	-0.187784	-3.90409	1.00621	100	3129
cd4	11	covid	model_vl	MT2A	3.79154	5	0.000161452	0.0579075	1.03971	0.502515	1.5769	3.80303	0.666995	95.7143	2208
cd4	11	covid	model_vl	ISG15	2.5655	5	0.000232549	0.0769917	1.22095	0.574112	1.8678	3.70895	0.358676	86.5079	2956
cd4	11	covid	model_vl	RPL34	7.14767	5	0.000362873	0.107352	-0.315211	-0.487669	-0.142754	-3.59145	-0.0161686	100	4281
cd4	11	covid	model_vl	MYL12A	5.60714	5	0.000396034	0.107352	0.535441	0.240566	0.830317	3.56798	-0.0896823	99.5238	4140
cd4	11	covid	model_vl	NACA	5.55788	5	0.000399078	0.107352	-0.389031	-0.603401	-0.174662	-3.56592	-0.096116	99.6825	4172
cd4	11	covid	model_vl	LY6E	4.36377	5	0.000601369	0.152253	0.727985	0.313849	1.14212	3.45405	-0.44007	97.7778	3299
cd4	11	covid	model_vl	RPL3	6.43716	5	0.000688634	0.16466	-0.36558	-0.575842	-0.155318	-3.41642	-0.553445	100	3673
cd4	11	covid	model_vl	RPL18	6.32984	5	0.000777629	0.176153	-0.308356	-0.487491	-0.129221	-3.38237	-0.655011	100	3675
cd4	11	covid	model_vl	IRF7	1.51434	4	0.000975556	0.20994	0.898971	0.366607	1.43133	3.31807	-0.844169	70.7937	2023
cd4	11	covid	model_vl	COPS9	2.18977	5	0.00123356	0.245495	-0.746199	-1.19729	-0.295111	-3.25044	-1.03942	87.9365	1991
cd4	11	covid	model_vl	IFI6	2.81202	5	0.00125486	0.245495	1.07615	0.424604	1.7277	3.24546	-1.05365	88.0952	1109
cd4	11	covid	model_vl	FYN	2.25283	5	0.00140509	0.252865	-0.784152	-1.2638	-0.304509	-3.21241	-1.14753	87.3016	1620
cd4	11	covid	model_vl	PITPNB	0.723922	2	0.00141346	0.252865	-0.595786	-0.960409	-0.231163	-3.21066	-1.15247	58.7302	2230
cd4	11	covid	model_vl	RPS15A	7.3715	5	0.00146878	0.252865	-0.259852	-0.419443	-0.10026	-3.19937	-1.18431	100	3326
cd4	11	covid	model_vl	IFI35	1.23566	4	0.00154621	0.255958	0.742886	0.28446	1.20131	3.18421	-1.2269	70.6349	1590
cd4	11	covid	model_vl	PSMB9	3.64643	5	0.00163577	0.257146	0.649612	0.246633	1.05259	3.16753	-1.27355	96.0317	1836
cd4	11	covid	model_vl	AC026979.2	0.794199	2	0.00167288	0.257146	-0.619701	-1.00494	-0.234466	-3.16086	-1.29212	62.381	1913
cd4	11	covid	model_vl	EIF2AK2	1.74387	4	0.00224153	0.324219	0.829721	0.29915	1.36029	3.07282	-1.53392	78.8889	815
cd4	11	covid	model_vl	ARHGAP15	1.6749	4	0.00225989	0.324219	-0.701864	-1.15104	-0.252689	-3.07034	-1.54065	81.2698	1228
cd4	11	covid	model_vl	GON7	0.502906	1	0.00251334	0.34665	-0.46273	-0.762036	-0.163425	-3.03782	-1.62824		2038
cd4	11	covid	model_vl	VIM	4.92907	5	0.00257732	0.34665	0.683802	0.240373	1.12723	3.03009	-1.64893	97.9365	1121
cd4	11	covid	model_vl	LIMD2	3.41354	5	0.00275206	0.357307	0.64644	0.224419	1.06846	3.00983	-1.7029	96.1905	1189
cd4	11	covid	model_vl	RPL6	6.23189	5	0.00282259	0.357307	-0.269001	-0.445074	-0.0929277	-3.00199	-1.7237	100	2883
cd4	11	covid	model_vl	NSD3	2.1271	5	0.00302911	0.365952	0.718783	0.244838	1.19273	2.98002	-1.78171	86.1905	799
cd4	11	covid	model_vl	MRFAP1L1	1.23327	4	0.00312285	0.365952	-0.656798	-1.09126	-0.222336	-2.97049	-1.80673	71.9048	991
cd4	11	covid	model_vl	CLDND1	0.827213	2	0.00314596	0.365952	-0.620783	-1.03174	-0.209825	-2.96819	-1.81278	62.0635	1126
cd4	11	covid	model_vl	PDS5A	0.586062	1	0.00336971	0.381664	-0.470355	-0.78401	-0.1567	-2.94661	-1.86913	52.5397	1671
cd4	11	covid	model_vl	EIF4A2	2.78709	5	0.00365254	0.403091	0.682158	0.223296	1.14102	2.92114	-1.93514	91.1111	722
cd4	11	covid	model_vl	RPL18A	6.86133	5	0.00390029	0.413062	-0.240337	-0.403166	-0.0775077	-2.90026	-1.98884	100	2840
cd4	11	covid	model_vl	RPS7	6.5379	5	0.00400816	0.413062	-0.241354	-0.405364	-0.0773427	-2.89155	-2.01114	100	2810
cd4	11	covid	model_vl	VTI1B	1.45484	4	0.00403081	0.413062	0.639268	0.204585	1.07395	2.88974	-2.01575	78.4127	788
cd4	11	covid	model_vl	ICAM2	1.6572	4	0.00427632	0.42803	0.674288	0.212763	1.13581	2.87078	-2.06404	78.8889	579
cd4	11	covid	model_vl	MAN2B1	0.612106	1	0.00444793	0.429404	-0.486455	-0.820892	-0.152018	-2.8581	-2.09615	55.2381	1348
cd4	11	covid	model_vl	RPL35A	6.43155	5	0.00448958	0.429404	-0.307943	-0.519877	-0.0960093	-2.85509	-2.10375	99.8413	2339
cd4	11	covid	model_vl	UBA52	5.29467	5	0.00476144	0.445505	-0.397243	-0.672471	-0.122015	-2.83604	-2.15168	99.3651	1749
cd4	11	covid	model_vl	FBXO3	0.595781	1	0.00526457	0.4821	-0.471046	-0.801225	-0.140867	-2.80326	-2.23346	54.6032	1283
cd4	11	covid	model_vl	B2M	9.27675	5	0.00559382	0.488904	0.211115	0.0620738	0.360156	2.78331	-2.28277	100	2827
cd4	11	covid	model_vl	CARS	0.601948	1	0.00560882	0.488904	-0.466365	-0.795709	-0.13702	-2.78243	-2.28494	52.381	1256
cd4	11	covid	model_vl	TPT1	6.47003	5	0.00567965	0.488904	-0.317825	-0.542606	-0.0930439	-2.77829	-2.29513	100	2109
cd4	11	covid	model_vl	PSME2	3.36227	5	0.0058424	0.493053	0.664136	0.192842	1.13543	2.76895	-2.31807	94.9206	335
cd4	11	covid	model_vl	IFITM2	5.03773	5	0.00608278	0.501814	0.498038	0.142897	0.853179	2.75557	-2.35079	99.0476	1026
cd4	11	covid	model_vl	DNAJA1	1.43579	4	0.00617941	0.501814	0.602224	0.171972	1.03248	2.75032	-2.36357	78.0952	519
cd4	11	covid	model_vl	RPLP2	5.99004	5	0.00657694	0.512088	-0.271891	-0.467622	-0.0761599	-2.7295	-2.41408	100	2317
cd4	11	covid	model_vl	RPS8	6.78897	5	0.00663323	0.512088	-0.251586	-0.43289	-0.0702825	-2.72665	-2.42098	100	2457
cd4	11	covid	model_vl	PARP9	1.03639	3	0.00668892	0.512088	0.587929	0.163806	1.01205	2.72385	-2.42775	65.3968	509
cd4	11	covid	model_vl	RSAD2	0.501362	1	0.00678184	0.512088	0.500636	0.13887	0.862401	2.71921	-2.43892		912
cd4	11	covid	model_vl	CHMP5	1.07583	3	0.00704468	0.515307	0.584977	0.160266	1.00969	2.70641	-2.46967	65.3968	474
cd4	11	covid	model_vl	KLRD1	3.60325	5	0.00706392	0.515307	0.658743	0.180313	1.13717	2.70549	-2.47188	95.2381	245
cd4	11	covid	model_vl	S100A4	6.5521	5	0.007532	0.531586	0.338571	0.0906854	0.586457	2.68378	-2.52372	100	1752
cd4	11	covid	model_vl	RPL13	7.38098	5	0.0075341	0.531586	-0.244718	-0.423895	-0.0655407	-2.68369	-2.52394	100	2432
cd4	11	covid	model_vl	EEF1A1	7.99197	5	0.00824427	0.572312	-0.254821	-0.443555	-0.0660859	-2.65297	-2.5966	100	2304
cd4	11	covid	model_vl	MT-CYB	6.7153	5	0.00862218	0.589046	-0.551629	-0.962582	-0.140677	-2.63758	-2.6327	99.8413	464
cd4	11	covid	model_vl	EEF1D	5.11046	5	0.00889829	0.59772	-0.38748	-0.677339	-0.0976212	-2.62671	-2.65806	99.2063	1323
cd4	11	covid	model_vl	C15orf61	0.906151	3	0.00906852	0.59772	-0.499249	-0.873652	-0.124847	-2.62016	-2.6733	63.9683	689
cd4	11	covid	model_vl	TMSB10	7.67512	5	0.00916579	0.59772	0.206618	0.05145	0.361787	2.61646	-2.68188	100	2607
cd4	11	covid	model_vl	CAMLG	1.54979	4	0.00945639	0.606702	-0.587217	-1.03004	-0.14439	-2.60564	-2.70696	78.8889	275
cd4	11	covid	model_vl	RPL10	7.85983	5	0.00962843	0.606702	-0.223831	-0.393031	-0.0546302	-2.59936	-2.72144	100	2456
cd4	11	covid	model_vl	EIF4G3	0.550207	1	0.0097953	0.606702	-0.449651	-0.790341	-0.108961	-2.59338	-2.73523	49.5238	894
cd4	11	covid	model_vl	RPSA	5.57188	5	0.00986736	0.606702	-0.362189	-0.636881	-0.087496	-2.59082	-2.74111	99.6825	1405
cd4	11	covid	model_vl	TIMM8B	0.991383	3	0.0100557	0.608532	0.52238	0.125181	0.919578	2.58421	-2.75628	68.0952	483
cd4	11	covid	model_vl	OASL	1.20691	4	0.0101799	0.608532	0.665975	0.158749	1.1732	2.57991	-2.76612	65.3968	71
cd4	11	covid	model_vl	AGO3	0.617019	1	0.0105319	0.62095	-0.445115	-0.785702	-0.104527	-2.56799	-2.79337	53.9683	865
cd4	11	covid	model_vl	RPS23	7.02129	5	0.0110569	0.643093	-0.21433	-0.37943	-0.0492292	-2.55084	-2.83231	100	2465
cd4	11	covid	model_vl	UTP23	1.0405	3	0.0114386	0.651994	0.531602	0.120165	0.943038	2.53882	-2.85945	68.254	358
cd4	11	covid	model_vl	RAB8A	1.34945	4	0.0117102	0.651994	0.532249	0.118955	0.945544	2.53049	-2.8782	76.8254	344
cd4	11	covid	model_vl	PPP1CC	1.77878	4	0.0117129	0.651994	0.575377	0.128579	1.02218	2.53041	-2.87839	83.1746	220
cd4	11	covid	model_vl	IFITM3	3.07752	5	0.0118898	0.651994	0.734364	0.162903	1.30582	2.52507	-2.89036	91.746	9
cd4	11	covid	model_vl	ARF1	3.01885	5	0.012174	0.651994	0.576776	0.126443	1.02711	2.51665	-2.90923	93.1746	205
cd4	11	covid	model_vl	NUTM2A-AS1	0.822937	2	0.012231	0.651994	-0.461101	-0.821356	-0.100845	-2.51498	-2.91295	63.1746	678
cd4	11	covid	model_vl	FLI1	1.26943	4	0.0122703	0.651994	-0.540592	-0.963146	-0.118037	-2.51383	-2.91551	73.6508	296
cd4	11	covid	model_vl	ETFB	1.07027	3	0.0133024	0.698211	0.535522	0.112045	0.958998	2.48483	-2.97988	67.9365	265
cd4	11	covid	model_vl	HSPA5	2.85456	5	0.0138463	0.706281	0.609985	0.124796	1.09517	2.47034	-3.01177	91.5873	75
cd4	11	covid	model_vl	BECN1	1.18356	4	0.0139478	0.706281	-0.520722	-0.935354	-0.106089	-2.4677	-3.01758	72.6984	302
cd4	11	covid	model_vl	MMGT1	0.616555	1	0.0143887	0.706281	-0.450545	-0.810949	-0.0901405	-2.45639	-3.04231	53.1746	618
cd4	11	covid	model_vl	PDE4D	0.893348	3	0.0148061	0.706281	-0.526934	-0.950241	-0.103627	-2.44596	-3.06502	61.9048	254
cd4	11	covid	model_vl	RACK1	5.44914	5	0.0148538	0.706281	-0.280334	-0.505645	-0.0550222	-2.44479	-3.06757	99.6825	1736
cd4	11	covid	model_vl	SRRM2	2.34884	5	0.0149334	0.706281	0.584431	0.114333	1.05453	2.44283	-3.07181	88.5714	100
cd4	11	covid	model_vl	STIP1	0.77945	2	0.0149764	0.706281	0.47435	0.0926335	0.856066	2.44178	-3.0741	57.1429	453
cd4	11	covid	model_vl	C1GALT1	0.911937	3	0.0149818	0.706281	0.479455	0.0936098	0.8653	2.44165	-3.07438	64.2857	438
cd4	11	covid	model_vl	TMEM256	1.48019	4	0.0150015	0.706281	-0.55348	-0.998986	-0.107975	-2.44117	-3.07542	79.2063	179
cd4	11	covid	model_vl	SAMD9L	1.12558	3	0.0151729	0.706281	0.554878	0.107485	1.00227	2.43701	-3.08444	67.9365	171
cd4	11	covid	model_vl	ATG12	1.31053	4	0.0152612	0.706281	-0.523252	-0.945513	-0.100991	-2.43489	-3.08904	73.9683	252
cd4	11	covid	model_vl	RPL27	5.00002	5	0.0157193	0.717474	-0.347533	-0.629246	-0.0658198	-2.42403	-3.11248	99.0476	1226
cd4	11	covid	model_vl	OAS1	0.929756	3	0.0158364	0.717474	0.574304	0.108243	1.04036	2.4213	-3.11836	55.7143	105
cd4	11	covid	model_vl	RPL29	6.40298	5	0.016521	0.736233	-0.240393	-0.436744	-0.0440424	-2.40568	-3.15187	100	2029
cd4	11	covid	model_vl	HMGXB3	0.523197	1	0.0167226	0.736233	-0.393123	-0.714823	-0.0714236	-2.40119	-3.16146	49.3651	866
cd4	11	covid	model_vl	RPL26	5.61181	5	0.0168991	0.736233	-0.363898	-0.662166	-0.0656306	-2.3973	-3.16976	99.6825	1067
cd4	11	covid	model_vl	NEDD8	2.4215	5	0.0169347	0.736233	0.563208	0.101426	1.02499	2.39652	-3.17143	89.2063	108
cd4	11	covid	model_vl	ARID2	0.507227	1	0.0172004	0.736842	-0.38543	-0.702214	-0.0686468	-2.39074	-3.18373	49.6825	901
cd4	11	timen	model_vl	IFITM1	6.55655	5	1.47202e-11	3.44813e-08	-0.0982572	-0.126163	-0.070351	-6.91852	15.8017	100	6
cd4	11	timen	model_vl	MX1	1.39825	4	2.08837e-11	3.44813e-08	-0.187602	-0.241308	-0.133896	-6.86383	15.4688	68.4127	3
cd4	11	timen	model_vl	EIF1	5.68602	5	2.64048e-11	3.44813e-08	0.0903343	0.0643342	0.116334	6.82696	15.2456	99.8413	8
cd4	11	timen	model_vl	IFI44L	1.44433	4	3.95204e-11	3.44813e-08	-0.217307	-0.280443	-0.154172	-6.7632	14.8619	61.9048	1
cd4	11	timen	model_vl	RPL3	6.43716	5	4.51295e-11	3.44813e-08	0.0740607	0.0524763	0.0956452	6.74211	14.7357	100	12
cd4	11	timen	model_vl	XAF1	2.06006	5	4.80687e-11	3.44813e-08	-0.197848	-0.255596	-0.140101	-6.73207	14.6757	81.2698	2
cd4	11	timen	model_vl	RPS3	7.22268	5	1.21531e-10	7.22791e-08	0.0540061	0.0378861	0.0701261	6.58304	13.7938	100	18
cd4	11	timen	model_vl	RPS4X	6.68338	5	1.34348e-10	7.22791e-08	0.0652799	0.0457465	0.0848132	6.56677	13.6986	100	15
cd4	11	timen	model_vl	PRF1	4.21382	5	2.75669e-10	1.31831e-07	-0.144052	-0.187942	-0.100162	-6.44919	13.0158	96.8254	4
cd4	11	timen	model_vl	EEF1A1	7.99197	5	1.40671e-09	5.85316e-07	0.0608963	0.0415217	0.0802709	6.176	11.4694	100	20
cd4	11	timen	model_vl	RPL15	5.66854	5	1.49593e-09	5.85316e-07	0.0626458	0.0426807	0.0826109	6.1655	11.4111	100	19
cd4	11	timen	model_vl	RPS3A	6.56959	5	1.66599e-09	5.97534e-07	0.0665212	0.0452575	0.087785	6.14709	11.3091	100	16
cd4	11	timen	model_vl	ISG20	3.21157	5	2.47585e-09	8.19696e-07	-0.149188	-0.197411	-0.100965	-6.07894	10.9337	94.9206	5
cd4	11	timen	model_vl	RPS19	7.2329	5	2.70249e-09	8.30822e-07	0.0638723	0.0431749	0.0845698	6.0638	10.8507	100	21
cd4	11	timen	model_vl	TPT1	6.47003	5	2.31985e-08	6.65641e-06	0.0667228	0.0436478	0.0897978	5.68175	8.81726	100	23
cd4	11	timen	model_vl	RPS27A	7.1511	5	2.63277e-08	7.08216e-06	0.0486123	0.0317318	0.0654928	5.65861	8.69778	100	29
cd4	11	timen	model_vl	PPP1R15A	1.44706	4	3.07928e-08	7.79601e-06	0.145189	0.0945153	0.195864	5.62986	8.5499	74.9206	9
cd4	11	timen	model_vl	RPL4	4.26673	5	3.31812e-08	7.93399e-06	0.106918	0.0695101	0.144326	5.61611	8.47939	98.7302	14
cd4	11	timen	model_vl	IRF7	1.51434	4	5.20587e-08	1.17927e-05	-0.153875	-0.208525	-0.0992252	-5.53258	8.05449	70.7937	10
cd4	11	timen	model_vl	JUN	2.59913	5	5.79194e-08	1.24643e-05	0.185388	0.119308	0.251468	5.51265	7.9539	87.4603	7
cd4	11	timen	model_vl	RPS14	6.96056	5	6.88227e-08	1.41054e-05	0.0575208	0.0368969	0.0781446	5.48029	7.7913	100	27
cd4	11	timen	model_vl	RPL34	7.14767	5	8.48223e-08	1.65943e-05	0.0490209	0.0313173	0.0667245	5.44087	7.59432	100	34
cd4	11	timen	model_vl	OAS1	0.929756	3	9.60336e-08	1.79708e-05	-0.131905	-0.179748	-0.0840612	-5.41734	7.47737	55.7143	13
cd4	11	timen	model_vl	RPL7A	6.50636	5	1.8713e-07	3.29023e-05	0.0482443	0.0303223	0.0661663	5.28943	6.84939	100	40
cd4	11	timen	model_vl	RPS8	6.78897	5	1.91115e-07	3.29023e-05	0.0500625	0.0314507	0.0686743	5.28535	6.82957	100	36
cd4	11	timen	model_vl	ISG15	2.5655	5	2.7748e-07	4.59335e-05	-0.176154	-0.242555	-0.109752	-5.21269	6.47897	86.5079	11
cd4	11	timen	model_vl	RPS23	7.02129	5	2.8859e-07	4.60034e-05	0.0448952	0.0279467	0.0618436	5.20499	6.44207	100	46
cd4	11	timen	model_vl	RPL18	6.32984	5	3.1133e-07	4.78559e-05	0.0485721	0.0301829	0.0669612	5.19008	6.3708	100	42
cd4	11	timen	model_vl	RPL29	6.40298	5	6.19006e-07	9.1869e-05	0.0518379	0.0316815	0.0719943	5.05339	5.72553	100	45
cd4	11	timen	model_vl	RPLP0	5.80217	5	9.35596e-07	0.000134227	0.0714007	0.0431702	0.0996312	4.96973	5.33824	99.6825	33
cd4	11	timen	model_vl	HOPX	2.86622	5	1.01834e-06	0.000141385	0.142386	0.0858924	0.198879	4.95242	5.25883	90	17
cd4	11	timen	model_vl	CX3CR1	1.32588	4	1.48342e-06	0.00019952	-0.128245	-0.179936	-0.0765538	-4.87497	4.90657	67.619	22
cd4	11	timen	model_vl	EEF2	4.06598	5	1.95674e-06	0.000255207	0.0956158	0.0566148	0.134617	4.8173	4.6475	97.9365	28
cd4	11	timen	model_vl	RBM3	3.20933	5	3.01773e-06	0.000377884	0.118728	0.069363	0.168093	4.72589	4.24264	94.127	25
cd4	11	timen	model_vl	BTF3	4.69989	5	3.07294e-06	0.000377884	0.0726929	0.0424438	0.102942	4.72203	4.22571	99.5238	43
cd4	11	timen	model_vl	BST2	2.74914	5	3.31125e-06	0.000395879	-0.121387	-0.17207	-0.0707043	-4.70611	4.15596	91.2698	24
cd4	11	timen	model_vl	RPL18A	6.86133	5	3.66462e-06	0.000426285	0.0398493	0.023134	0.0565646	4.68442	4.06131	100	855
cd4	11	timen	model_vl	IFI44	0.815618	2	4.10112e-06	0.000464506	-0.103591	-0.147268	-0.059913	-4.66026	3.9563	55.3968	30
cd4	11	timen	model_vl	PLSCR1	1.13123	3	5.90139e-06	0.000651272	-0.111946	-0.159959	-0.0639325	-4.58138	3.61699	66.0317	31
cd4	11	timen	model_vl	LY6E	4.36377	5	7.24905e-06	0.000779998	-0.0981466	-0.14066	-0.0556335	-4.53629	3.42541	97.7778	37
cd4	11	timen	model_vl	HAUS3	0.749575	2	9.61846e-06	0.00098232	0.0837703	0.0469765	0.120564	4.47368	3.16224	60	52
cd4	11	timen	model_vl	GZMB	4.52613	5	9.96168e-06	0.00098232	-0.106117	-0.152807	-0.0594264	-4.46586	3.12963	97.7778	39
cd4	11	timen	model_vl	GIMAP4	2.17843	5	9.99119e-06	0.00098232	-0.123199	-0.177413	-0.0689844	-4.4652	3.12688	85.0794	32
cd4	11	timen	model_vl	IFI6	2.81202	5	1.00423e-05	0.00098232	-0.151953	-0.218837	-0.0850679	-4.46406	3.12213	88.0952	26
cd4	11	timen	model_vl	IFI16	1.83895	4	1.205e-05	0.00115251	-0.109213	-0.157728	-0.0606971	-4.42325	2.95272	83.1746	41
cd4	11	timen	model_vl	SVBP	0.751201	2	1.45462e-05	0.00136102	0.081129	0.0447394	0.117519	4.38075	2.77784	59.3651	78
cd4	11	timen	model_vl	RPS6	6.23335	5	1.50667e-05	0.00137973	0.0624481	0.0343866	0.0905096	4.37277	2.7452	99.6825	682
cd4	11	timen	model_vl	CHIC2	1.1918	4	1.76967e-05	0.00155713	0.0952163	0.0520685	0.138364	4.33612	2.59589	71.2698	59
cd4	11	timen	model_vl	RPS5	5.66874	5	1.77276e-05	0.00155713	0.0459877	0.0251462	0.0668292	4.33572	2.59427	100	1792
cd4	11	timen	model_vl	RPLP2	5.99004	5	2.00472e-05	0.00172566	0.0440474	0.0239546	0.0641402	4.30753	2.48022	100	1992
cd4	11	timen	model_vl	EEF1B2	4.82263	5	2.13009e-05	0.00179762	0.0842172	0.0456754	0.122759	4.29357	2.42399	98.5714	215
cd4	11	timen	model_vl	PMAIP1	0.9479	3	2.27e-05	0.00187756	0.111979	0.0605562	0.163402	4.27888	2.36503	61.746	53
cd4	11	timen	model_vl	SRPRB	0.608145	1	2.31206e-05	0.00187756	-0.0782171	-0.114171	-0.0422627	-4.27464	2.34802	48.8889	480
cd4	11	timen	model_vl	NFKBIA	3.09582	5	2.7034e-05	0.00215471	0.127534	0.0684079	0.186661	4.23833	2.20317	90.7937	49
cd4	11	timen	model_vl	RPL27	5.00002	5	2.94426e-05	0.00230401	0.062085	0.0331657	0.0910042	4.2184	2.12417	99.0476	1546
cd4	11	timen	model_vl	PARP9	1.03639	3	3.13742e-05	0.00241133	-0.0931398	-0.136678	-0.0496014	-4.20351	2.06537	65.3968	352
cd4	11	timen	model_vl	NCSTN	0.55196	1	3.21655e-05	0.00242878	-0.070619	-0.103676	-0.037562	-4.19766	2.04232	51.4286	1256
cd4	11	timen	model_vl	RPL13	7.38098	5	3.4417e-05	0.00255398	0.0391446	0.0207511	0.057538	4.18174	1.97974	100	2605
cd4	11	timen	model_vl	C14orf119	0.620929	1	3.60021e-05	0.00260317	-0.0753639	-0.110866	-0.0398613	-4.17112	1.9381	49.0476	1202
cd4	11	timen	model_vl	OAS2	0.87899	3	3.62895e-05	0.00260317	-0.0908594	-0.133681	-0.0480379	-4.16924	1.93075	57.4603	623
cd4	11	timen	model_vl	RPS16	5.33148	5	3.87358e-05	0.0027331	0.0660214	0.0347903	0.0972525	4.15381	1.87044	99.3651	1721
cd4	11	timen	model_vl	TRIM22	2.03607	5	4.07733e-05	0.00283045	-0.111052	-0.163739	-0.0583652	-4.14164	1.82307	84.2857	230
cd4	11	timen	model_vl	RPS7	6.5379	5	4.19319e-05	0.00286468	0.0354305	0.018594	0.0522671	4.13498	1.79718	100	2898
cd4	11	timen	model_vl	SAMD9L	1.12558	3	4.5199e-05	0.00303963	-0.0962302	-0.142157	-0.0503031	-4.1171	1.72787	67.9365	779
cd4	11	timen	model_vl	STAT1	1.77507	4	4.80374e-05	0.00318082	-0.117542	-0.17384	-0.0612446	-4.10253	1.67164	77.619	303
cd4	11	timen	model_vl	EIF4B	2.2981	5	5.28077e-05	0.0034437	0.103652	0.0537303	0.153573	4.07981	1.58425	88.0952	818
cd4	11	timen	model_vl	CCL4	3.27365	5	5.49113e-05	0.00352744	-0.11256	-0.166897	-0.058223	-4.0704	1.54821	94.127	644
cd4	11	timen	model_vl	RPL21	5.82924	5	5.82384e-05	0.00368615	0.0574075	0.0295977	0.0852173	4.0562	1.49394	99.8413	2425
cd4	11	timen	model_vl	HIST1H2AC	0.637882	1	6.22884e-05	0.00388535	-0.0783029	-0.116388	-0.0402179	-4.03992	1.43195	49.5238	1934
cd4	11	timen	model_vl	RPSA	5.57188	5	6.52882e-05	0.00401429	0.0578125	0.0296138	0.0860111	4.02849	1.38859	99.6825	2542
cd4	11	timen	model_vl	CD300A	0.91623	3	6.69142e-05	0.00404453	-0.0894179	-0.133097	-0.0457385	-4.02251	1.36592	60.7937	1737
cd4	11	timen	model_vl	GIMAP7	2.55871	5	6.76594e-05	0.00404453	-0.106155	-0.158044	-0.0542648	-4.01981	1.35572	89.0476	1268
cd4	11	timen	model_vl	PSMB9	3.64643	5	8.41293e-05	0.00490678	-0.0835054	-0.124873	-0.0421376	-3.96644	1.15508	96.0317	2218
cd4	11	timen	model_vl	MT2A	3.79154	5	8.43638e-05	0.00490678	-0.111298	-0.166444	-0.0561525	-3.96575	1.15252	95.7143	1622
cd4	11	timen	model_vl	NXT1	0.889343	3	9.4029e-05	0.00539601	0.0754121	0.0377929	0.113031	3.93895	1.05273	66.6667	2569
cd4	11	timen	model_vl	RACK1	5.44914	5	0.000102359	0.00579676	0.0461175	0.0229881	0.0692469	3.91787	0.974684	99.6825	3294
cd4	11	timen	model_vl	MGAT4A	2.17314	5	0.000116282	0.00649973	0.0953887	0.0471561	0.143621	3.88602	0.857502	87.4603	2512
cd4	11	timen	model_vl	RPS9	5.77111	5	0.000118323	0.00652903	0.0528341	0.0260889	0.0795794	3.88166	0.841521	99.3651	3304
cd4	11	timen	model_vl	MX2	0.944744	3	0.000121315	0.00660936	-0.0901476	-0.135855	-0.04444	-3.87539	0.818595	60.4762	2681
cd4	11	timen	model_vl	PAGR1	0.572063	1	0.000146719	0.00789348	-0.0668707	-0.101201	-0.03254	-3.82738	0.644127	48.8889	3335
cd4	11	timen	model_vl	CLEC2D	2.1046	5	0.000160445	0.00848696	-0.0950459	-0.144133	-0.0459585	-3.80463	0.562137	84.4444	3119
cd4	11	timen	model_vl	WHAMM	0.904113	3	0.000161694	0.00848696	0.0787555	0.0380602	0.119451	3.80265	0.555032	65.5556	3319
cd4	11	timen	model_vl	RPS13	6.50744	5	0.000165932	0.00860445	0.0438484	0.0211512	0.0665456	3.79604	0.531325	99.8413	3759
cd4	11	timen	model_vl	FKBP5	0.934415	3	0.000176379	0.00899508	-0.0825902	-0.125518	-0.0396624	-3.78041	0.47539	61.9048	3428
cd4	11	timen	model_vl	RPL11	7.03722	5	0.000177644	0.00899508	0.0313443	0.0150446	0.0476439	3.77858	0.468843	100	3960
cd4	11	timen	model_vl	RPL10	7.85983	5	0.000184659	0.00924154	0.0333133	0.0159439	0.0506826	3.76863	0.433381	100	3967
cd4	11	timen	model_vl	SH2D2A	1.75226	4	0.000191783	0.00948777	-0.0963888	-0.146775	-0.046002	-3.75889	0.398726	80.4762	3445
cd4	11	timen	model_vl	MRPS18C	0.959275	3	0.000201745	0.00986714	-0.0774043	-0.118008	-0.0368005	-3.74582	0.352387	65.5556	3681
cd4	11	timen	model_vl	NACA	5.55788	5	0.000212008	0.0102526	0.041807	0.0198009	0.0638132	3.73298	0.306991	99.6825	3999
cd4	11	timen	model_vl	EIF2AK2	1.74387	4	0.000218899	0.0104682	-0.103244	-0.15771	-0.0487781	-3.72468	0.277739	78.8889	3660
cd4	11	timen	model_vl	C16orf87	0.624587	1	0.000226428	0.0107093	0.066882	0.0315152	0.102249	3.71589	0.246822	53.8095	3924
cd4	11	timen	model_vl	AC016831.7	1.33142	4	0.000232299	0.0108675	0.0865558	0.0407034	0.132408	3.70923	0.223423	75.7143	3858
cd4	11	timen	model_vl	RPL35A	6.43155	5	0.000252057	0.0116651	0.040833	0.0190769	0.0625891	3.68791	0.148833	99.8413	4176
cd4	11	timen	model_vl	RPLP1	7.62309	5	0.0002592	0.0118681	0.031818	0.0148314	0.0488045	3.68058	0.12331	100	4212
cd4	11	timen	model_vl	RPS18	7.17962	5	0.000292406	0.0131925	0.0357021	0.0164762	0.0549279	3.64886	0.013276	100	4296
cd4	11	timen	model_vl	EPSTI1	0.865219	3	0.000294256	0.0131925	-0.0795168	-0.122357	-0.0366768	-3.64719	0.00752024	57.4603	4291
cd4	11	timen	model_vl	UBE2L6	2.31953	5	0.000301799	0.0133912	-0.0913071	-0.14059	-0.0420246	-3.6405	-0.0155685	89.3651	4273
cd4	11	timen	model_vl	TWISTNB	0.687928	2	0.000317783	0.0139565	0.0649457	0.0297594	0.100132	3.62682	-0.0626315	57.7778	4210
cd4	11	timen	model_vl	CD2	3.37069	5	0.000321072	0.0139585	-0.0920397	-0.141943	-0.0421368	-3.62408	-0.0720205	94.4444	4160
cd4	11	timen	model_vl	RSAD2	0.501362	1	0.000327323	0.0140533	-0.0683979	-0.105535	-0.0312608	-3.61896	-0.0895976		4174
cd4	11	acuity_maxn	model_vl	TFDP2	1.03104	3	1.05873e-05	0.0455678	-1.17677	-1.69612	-0.657422	-4.45226	1.4333	67.619	796
cd4	11	acuity_maxn	model_vl	UFL1	0.674858	2	2.18323e-05	0.0469831	-0.947627	-1.38188	-0.513373	-4.28788	0.966529	55.7143	2350
cd4	11	acuity_maxn	model_vl	PRDX6	2.09845	5	0.000490245	0.468181	-1.04198	-1.62526	-0.458692	-3.51016	-1.02379	86.9841	2051
cd4	11	acuity_maxn	model_vl	DNAJA1	1.43579	4	0.000650597	0.468181	-0.950954	-1.49537	-0.406538	-3.43224	-1.20289	78.0952	1901
cd4	11	acuity_maxn	model_vl	FAM192A	0.67274	2	0.000792636	0.468181	-0.749567	-1.18571	-0.313423	-3.37699	-1.32761	57.1429	2180
cd4	11	acuity_maxn	model_vl	C1orf162	1.17548	4	0.000841881	0.468181	-1.01082	-1.60195	-0.419684	-3.35998	-1.36564	65.2381	1403
cd4	11	acuity_maxn	model_vl	NXT1	0.889343	3	0.000995776	0.468181	-0.781636	-1.24534	-0.317937	-3.31221	-1.47143	66.6667	1893
cd4	11	acuity_maxn	model_vl	ELOC	1.63202	4	0.00120255	0.468181	-0.947958	-1.51971	-0.376204	-3.25783	-1.59012	80.7937	1144
cd4	11	acuity_maxn	model_vl	RAB1B	1.59874	4	0.00148566	0.468181	-0.925339	-1.49425	-0.356431	-3.19601	-1.72281	79.3651	970
cd4	11	acuity_maxn	model_vl	UBE2L3	2.04215	5	0.00182036	0.468181	-0.935494	-1.52172	-0.349272	-3.13565	-1.85004	86.1905	721
cd4	11	acuity_maxn	model_vl	JOSD2	1.11445	3	0.00187489	0.468181	-0.773679	-1.25987	-0.287485	-3.1268	-1.8685	72.2222	1270
cd4	11	acuity_maxn	model_vl	DKC1	0.587571	1	0.00207396	0.468181	-0.627806	-1.0262	-0.229408	-3.0964	-1.93155	50.6349	1750
cd4	11	acuity_maxn	model_vl	NSD1	1.022	3	0.00227164	0.468181	-0.796171	-1.30596	-0.286379	-3.06876	-1.98837	67.7778	992
cd4	11	acuity_maxn	model_vl	CHMP2A	1.37105	4	0.00231752	0.468181	-0.861782	-1.41468	-0.30888	-3.06266	-2.00084	75.3968	733
cd4	11	acuity_maxn	model_vl	RPL13A	4.30901	5	0.00240529	0.468181	-0.763238	-1.25474	-0.271736	-3.0513	-2.02401	97.9365	1069
cd4	11	acuity_maxn	model_vl	LAIR1	0.817376	2	0.00249698	0.468181	-0.763983	-1.25782	-0.270145	-3.03982	-2.04732	58.8889	1028
cd4	11	acuity_maxn	model_vl	SLC30A5	0.560134	1	0.00256889	0.468181	-0.642932	-1.05972	-0.226145	-3.0311	-2.065	50.3175	1503
cd4	11	acuity_maxn	model_vl	CDC42SE1	1.89095	5	0.00268368	0.468181	-0.902394	-1.48999	-0.314795	-3.01761	-2.09221	84.127	487
cd4	11	acuity_maxn	model_vl	PLEKHF2	0.510722	1	0.00301075	0.468181	-0.58906	-0.977222	-0.200898	-2.98192	-2.16371	51.9048	1623
cd4	11	acuity_maxn	model_vl	HSD17B11	1.2994	4	0.00302555	0.468181	-0.813521	-1.34987	-0.277175	-2.98039	-2.16676	74.2857	681
cd4	11	acuity_maxn	model_vl	ATOX1	1.16042	3	0.0032788	0.468181	-0.80108	-1.33372	-0.268437	-2.95522	-2.21666	72.2222	651
cd4	11	acuity_maxn	model_vl	UBE2K	0.951964	3	0.00377535	0.468181	-0.717813	-1.2024	-0.233225	-2.91063	-2.30406	67.619	852
cd4	11	acuity_maxn	model_vl	NIFK	0.853047	3	0.00386986	0.468181	-0.74368	-1.24709	-0.240267	-2.90276	-2.31937	61.746	732
cd4	11	acuity_maxn	model_vl	USP14	0.744144	2	0.00398145	0.468181	-0.662719	-1.11273	-0.212704	-2.89369	-2.33695	59.0476	1059
cd4	11	acuity_maxn	model_vl	ITGAE	0.726002	2	0.00399266	0.468181	-0.657021	-1.10331	-0.210736	-2.89279	-2.33869	61.1111	1087
cd4	11	acuity_maxn	model_vl	DPYD	0.833135	2	0.00416627	0.468181	-0.696516	-1.17187	-0.221164	-2.87915	-2.36501	61.4286	860
cd4	11	acuity_maxn	model_vl	GADD45B	1.9418	5	0.00425267	0.468181	-0.980877	-1.65183	-0.30992	-2.87256	-2.3777	81.9048	63
cd4	11	acuity_maxn	model_vl	PTPN6	1.54946	4	0.00436946	0.468181	-0.889129	-1.49918	-0.279079	-2.86384	-2.39443	77.9365	225
cd4	11	acuity_maxn	model_vl	ACP1	1.71319	4	0.00470107	0.468181	-0.812412	-1.37447	-0.250357	-2.84018	-2.43959	83.1746	371
cd4	11	acuity_maxn	model_vl	AC243960.1	1.20265	4	0.00472824	0.468181	-0.807764	-1.36697	-0.248556	-2.83831	-2.44314	73.0159	382
cd4	11	acuity_maxn	model_vl	TOMM7	4.29051	5	0.0047894	0.468181	-0.685643	-1.16101	-0.210279	-2.83414	-2.45107	98.0952	804
cd4	11	acuity_maxn	model_vl	PSIP1	1.33528	4	0.00480311	0.468181	-0.815762	-1.38152	-0.25	-2.83321	-2.45283	73.9683	345
cd4	11	acuity_maxn	model_vl	GZMK	1.4922	4	0.00488829	0.468181	-1.10149	-1.86697	-0.336021	-2.82749	-2.46367	67.1429	10
cd4	11	acuity_maxn	model_vl	TOX4	1.17319	4	0.00509544	0.468181	-0.746793	-1.26827	-0.225319	-2.81395	-2.48924	73.6508	523
cd4	11	acuity_maxn	model_vl	DCP1A	0.648628	2	0.00511335	0.468181	-0.637388	-1.08265	-0.192128	-2.8128	-2.4914	55.0794	979
cd4	11	acuity_maxn	model_vl	TSPAN2	0.557934	1	0.00522856	0.468181	-0.564948	-0.96063	-0.169267	-2.80551	-2.50512	51.5873	1333
cd4	11	acuity_maxn	model_vl	RAB29	1.73642	4	0.00527653	0.468181	-0.817827	-1.39123	-0.244421	-2.80252	-2.51074	81.4286	293
cd4	11	acuity_maxn	model_vl	MARCKSL1	0.614169	1	0.00539493	0.468181	-0.612857	-1.04367	-0.182042	-2.79523	-2.5244	52.0635	1065
cd4	11	acuity_maxn	model_vl	UBAP2L	0.591952	1	0.00563947	0.468181	-0.591062	-1.00874	-0.173387	-2.78063	-2.55167	51.746	1140
cd4	11	acuity_maxn	model_vl	FXYD5	4.21267	5	0.00564487	0.468181	-0.715787	-1.22166	-0.209917	-2.78032	-2.55226	97.7778	566
cd4	11	acuity_maxn	model_vl	ECI2	0.668184	2	0.00570897	0.468181	-0.640502	-1.09377	-0.187231	-2.77659	-2.5592	54.6032	880
cd4	11	acuity_maxn	model_vl	CFLAR	2.10794	5	0.00613312	0.468181	-0.864955	-1.48235	-0.247559	-2.75283	-2.60322	84.6032	107
cd4	11	acuity_maxn	model_vl	FYB1	3.25679	5	0.00638111	0.468181	-0.833405	-1.43115	-0.235661	-2.73961	-2.62754	93.6508	149
cd4	11	acuity_maxn	model_vl	BANF1	1.68382	4	0.00639601	0.468181	-0.81589	-1.40124	-0.230541	-2.73884	-2.62897	80.6349	204
cd4	11	acuity_maxn	model_vl	PPIH	1.20097	4	0.00645557	0.468181	-0.745719	-1.28133	-0.210108	-2.73574	-2.63466	72.6984	390
cd4	11	acuity_maxn	model_vl	RBM25	1.88668	5	0.0064863	0.468181	-0.825311	-1.41843	-0.232188	-2.73415	-2.63757	83.6508	165
cd4	11	acuity_maxn	model_vl	CTNNBL1	0.740121	2	0.00650564	0.468181	-0.622339	-1.06976	-0.174922	-2.73315	-2.6394	59.2063	873
cd4	11	acuity_maxn	model_vl	COMMD9	0.608569	1	0.00658855	0.468181	-0.572443	-0.984628	-0.160259	-2.72891	-2.64716	55.5556	1128
cd4	11	acuity_maxn	model_vl	SRSF10	1.9305	5	0.00679771	0.468181	-0.787186	-1.35618	-0.218191	-2.71843	-2.66631	85.0794	251
cd4	11	acuity_maxn	model_vl	CEACAM21	0.505425	1	0.00681974	0.468181	-0.552984	-0.952854	-0.153115	-2.71734	-2.66829	47.9365	1209
cd4	11	acuity_maxn	model_vl	LGALS8	0.548385	1	0.00690819	0.468181	-0.552505	-0.952665	-0.152344	-2.71301	-2.67619	51.1111	1198
cd4	11	acuity_maxn	model_vl	MYO1F	2.09978	5	0.00705502	0.468181	-0.80282	-1.3858	-0.219842	-2.70592	-2.68906	85.5556	188
cd4	11	acuity_maxn	model_vl	DDIT4	2.66444	5	0.0070855	0.468181	0.929631	0.254204	1.60506	2.70447	-2.6917	90.1587	22
cd4	11	acuity_maxn	model_vl	NUCKS1	2.42214	5	0.00714876	0.468181	-0.805463	-1.39132	-0.219601	-2.70147	-2.69714	89.0476	169
cd4	11	acuity_maxn	model_vl	PWP1	1.21039	4	0.00738791	0.468181	-0.730479	-1.264	-0.196959	-2.69033	-2.71727	74.2857	364
cd4	11	acuity_maxn	model_vl	TMPO	0.959067	3	0.00740986	0.468181	-0.67676	-1.17123	-0.18229	-2.68933	-2.71909	66.1905	544
cd4	11	acuity_maxn	model_vl	AIP	1.714	4	0.00744611	0.468181	-0.773993	-1.33985	-0.208132	-2.68767	-2.72207	83.4921	244
cd4	11	acuity_maxn	model_vl	TOMM22	1.69907	4	0.00749408	0.468181	-0.787114	-1.36303	-0.211194	-2.6855	-2.726	81.1111	203
cd4	11	acuity_maxn	model_vl	WDR74	0.797236	2	0.0074997	0.468181	-0.624872	-1.08213	-0.167619	-2.68524	-2.72646	58.5714	763
cd4	11	acuity_maxn	model_vl	ETF1	0.710715	2	0.00757777	0.468181	-0.63716	-1.10402	-0.170304	-2.68173	-2.73279	56.6667	709
cd4	11	acuity_maxn	model_vl	EXOSC10	0.691039	2	0.00780722	0.468181	-0.614069	-1.06572	-0.162423	-2.67158	-2.75102	58.7302	786
cd4	11	acuity_maxn	model_vl	PRDX5	2.16698	5	0.00826542	0.468181	-0.806928	-1.40478	-0.209073	-2.65209	-2.78583	86.3492	109
cd4	11	acuity_maxn	model_vl	RAB4A	0.929278	3	0.00832097	0.468181	-0.667342	-1.16221	-0.172478	-2.64979	-2.78992	66.6667	518
cd4	11	acuity_maxn	model_vl	ARHGAP15	1.6749	4	0.00838677	0.468181	-0.765674	-1.33403	-0.197313	-2.64709	-2.79472	81.2698	212
cd4	11	acuity_maxn	model_vl	GOPC	0.763742	2	0.00871252	0.468181	-0.622858	-1.08751	-0.158209	-2.63399	-2.81795	56.9841	693
cd4	11	acuity_maxn	model_vl	SPOP	0.76145	2	0.00875164	0.468181	-0.597118	-1.04283	-0.15141	-2.63244	-2.82068	58.4127	799
cd4	11	acuity_maxn	model_vl	HCLS1	3.0762	5	0.00875197	0.468181	-0.765563	-1.33701	-0.19412	-2.63243	-2.82071	93.8095	187
cd4	11	acuity_maxn	model_vl	CYP20A1	0.676418	2	0.00892418	0.468181	-0.586007	-1.02454	-0.14747	-2.62571	-2.83258	56.9841	839
cd4	11	acuity_maxn	model_vl	TRAF3IP3	2.41629	5	0.00896931	0.468181	-0.834886	-1.46009	-0.209687	-2.62396	-2.83565	88.254	54
cd4	11	acuity_maxn	model_vl	RHBDD2	1.12864	3	0.00916529	0.468181	-0.708477	-1.24053	-0.176422	-2.61648	-2.84881	69.5238	332
cd4	11	acuity_maxn	model_vl	ATIC	0.820805	2	0.00937977	0.468181	-0.620014	-1.08707	-0.152961	-2.60846	-2.86289	62.2222	659
cd4	11	acuity_maxn	model_vl	PRRC2B	0.877245	3	0.00943171	0.468181	-0.644808	-1.13089	-0.15872	-2.60654	-2.86625	64.127	536
cd4	11	acuity_maxn	model_vl	DPY30	0.97302	3	0.00950149	0.468181	-0.651005	-1.14225	-0.159763	-2.60398	-2.87073	65.5556	512
cd4	11	acuity_maxn	model_vl	ST13	2.04834	5	0.00959263	0.468181	-0.80228	-1.40845	-0.196114	-2.60066	-2.87653	85.3968	77
cd4	11	acuity_maxn	model_vl	RHOB	0.798683	2	0.00959463	0.468181	-0.662964	-1.16388	-0.162045	-2.60059	-2.87666	57.4603	456
cd4	11	acuity_maxn	model_vl	STIM2	0.711741	2	0.00981862	0.468181	-0.608095	-1.06898	-0.147208	-2.59255	-2.89069	57.4603	689
cd4	11	acuity_maxn	model_vl	S1PR1	1.39939	4	0.00998331	0.468181	-0.78595	-1.38297	-0.188926	-2.58674	-2.9008	73.9683	92
cd4	11	acuity_maxn	model_vl	CD164	1.79613	4	0.0101111	0.468181	-0.780257	-1.37398	-0.186536	-2.58229	-2.90853	81.2698	98
cd4	11	acuity_maxn	model_vl	CIR1	1.31686	4	0.0101609	0.468181	-0.718099	-1.26489	-0.171312	-2.58057	-2.9115	74.9206	259
cd4	11	acuity_maxn	model_vl	SLC25A3	2.58419	5	0.0105483	0.468181	-0.743742	-1.31295	-0.174533	-2.56744	-2.93422	90.9524	160
cd4	11	acuity_maxn	model_vl	PSMF1	1.47123	4	0.01057	0.468181	-0.725517	-1.28093	-0.170101	-2.56672	-2.93546	78.5714	223
cd4	11	acuity_maxn	model_vl	THRAP3	1.86022	5	0.0106691	0.468181	-0.768156	-1.35697	-0.179344	-2.56343	-2.94113	83.4921	104
cd4	11	acuity_maxn	model_vl	OLA1	1.07768	3	0.0107566	0.468181	-0.641945	-1.13457	-0.149324	-2.56055	-2.94608	70.3175	483
cd4	11	acuity_maxn	model_vl	SMARCE1	1.13735	3	0.0108459	0.468181	-0.693958	-1.2271	-0.160816	-2.55764	-2.95109	70.9524	298
cd4	11	acuity_maxn	model_vl	EIF3K	3.74645	5	0.0108765	0.468181	-0.571669	-1.01103	-0.132307	-2.55665	-2.9528	97.4603	793
cd4	11	acuity_maxn	model_vl	ANP32A	1.72969	4	0.011275	0.468181	-0.73847	-1.30887	-0.168073	-2.54393	-2.9746	82.6984	144
cd4	11	acuity_maxn	model_vl	LIMD2	3.41354	5	0.0113904	0.468181	-0.690371	-1.22437	-0.156369	-2.54032	-2.98077	96.1905	290
cd4	11	acuity_maxn	model_vl	PPP2R1A	1.77765	4	0.0115985	0.468181	-0.747423	-1.32702	-0.167825	-2.5339	-2.99173	83.3333	119
cd4	11	acuity_maxn	model_vl	CEP85L	0.706293	2	0.0116108	0.468181	-0.586483	-1.04135	-0.131621	-2.53352	-2.99237	57.619	694
cd4	11	acuity_maxn	model_vl	HNRNPF	2.14109	5	0.0116314	0.468181	-0.810958	-1.44008	-0.181841	-2.53289	-2.99345	85.5556	35
cd4	11	acuity_maxn	model_vl	NDUFB5	1.09385	3	0.0116738	0.468181	-0.662423	-1.17657	-0.148273	-2.5316	-2.99565	70	366
cd4	11	acuity_maxn	model_vl	POP7	0.689024	2	0.0117355	0.468181	-0.54207	-0.963119	-0.121022	-2.52972	-2.99884	58.0952	913
cd4	11	acuity_maxn	model_vl	RBM38	0.742477	2	0.0117662	0.468181	0.605918	0.135104	1.07673	2.52879	-3.00042	58.8889	585
cd4	11	acuity_maxn	model_vl	SPNS3	0.520172	1	0.0117738	0.468181	-0.550321	-0.977974	-0.122668	-2.52856	-3.00081	48.8889	854
cd4	11	acuity_maxn	model_vl	PPM1A	0.622434	1	0.0118032	0.468181	-0.554116	-0.98487	-0.123363	-2.52767	-3.00232	53.4921	834
cd4	11	acuity_maxn	model_vl	EFCAB14	1.08601	3	0.011967	0.468181	0.697697	0.154273	1.24112	2.52277	-3.01065	70.4762	250
cd4	11	acuity_maxn	model_vl	SLFN5	1.64409	4	0.0120476	0.468181	-0.792729	-1.41076	-0.174699	-2.52037	-3.01471	77.7778	43
cd4	11	acuity_maxn	model_vl	RUVBL2	0.58512	1	0.0120943	0.468181	-0.539365	-0.960096	-0.118633	-2.51899	-3.01705	52.0635	905
cd4	11	acuity_maxn	model_vl	ECHDC2	0.688413	2	0.0121588	0.468181	-0.560216	-0.997542	-0.12289	-2.51709	-3.02027	58.4127	782
cd4	11	acuity_maxn	model_vl	XRCC6	2.32333	5	0.0123376	0.468181	-0.7308	-1.30248	-0.159125	-2.51187	-3.02909	87.9365	131
cd4	11	vl	model_vl	AP1S2	0.825745	2	0.000185987	0.534216	0.132732	0.0634925	0.201971	3.76679	0.52204	61.9048	3159
cd4	11	vl	model_vl	NDUFS8	1.88825	5	0.000341424	0.534216	0.153619	0.0699509	0.237288	3.60773	0.0159726	83.8095	4262
cd4	11	vl	model_vl	LAT	2.75522	5	0.000690578	0.534216	-0.143998	-0.226837	-0.0611592	-3.41563	-0.567755	92.6984	2940
cd4	11	vl	model_vl	RNASEH2C	1.42182	4	0.000690726	0.534216	0.137804	0.0585269	0.217081	3.41557	-0.567932	76.8254	2999
cd4	11	vl	model_vl	PNKD	1.50792	4	0.000837935	0.534216	0.135332	0.05622	0.214443	3.3613	-0.727366	80.9524	2655
cd4	11	vl	model_vl	XIST	0.684739	2	0.00130058	0.534216	0.111709	0.0438577	0.179561	3.23503	-1.08895	42.381	2296
cd4	11	vl	model_vl	GSTK1	3.55723	5	0.00132055	0.534216	0.120636	0.0472614	0.19401	3.23058	-1.10145	95.873	2119
cd4	11	vl	model_vl	RPL26L1	0.525827	1	0.00133244	0.534216	0.0939756	0.0367703	0.151181	3.22796	-1.10881	49.6825	2568
cd4	11	vl	model_vl	NOSIP	2.0674	5	0.00137251	0.534216	0.151545	0.0590475	0.244043	3.21929	-1.13311	83.4921	1561
cd4	11	vl	model_vl	MED27	0.527226	1	0.00142579	0.534216	-0.0959088	-0.154652	-0.0371655	-3.20811	-1.16433	50.3175	2460
cd4	11	vl	model_vl	BORCS7	0.638007	1	0.00159738	0.534216	0.101431	0.0386492	0.164213	3.17458	-1.2574	54.6032	2200
cd4	11	vl	model_vl	IFITM3	3.07752	5	0.00160319	0.534216	0.168928	0.0643329	0.273524	3.1735	-1.26037	91.746	1093
cd4	11	vl	model_vl	TNRC6B	1.76276	4	0.00164286	0.534216	0.135555	0.0514309	0.219679	3.16625	-1.28037	82.5397	1528
cd4	11	vl	model_vl	UBE2L3	2.04215	5	0.00173769	0.534216	0.135919	0.0511216	0.220716	3.14954	-1.32627	86.1905	1462
cd4	11	vl	model_vl	ZMAT2	1.49751	4	0.00262816	0.715966	0.127173	0.0445402	0.209806	3.02407	-1.66357	78.0952	1114
cd4	11	vl	model_vl	DDB2	0.545469	1	0.00292251	0.715966	-0.0893073	-0.147974	-0.0306404	-2.99118	-1.7498	48.8889	1786
cd4	11	vl	model_vl	FAM96B	1.95508	5	0.00296196	0.715966	0.124643	0.0426493	0.206637	2.98701	-1.76068	84.4444	1015
cd4	11	vl	model_vl	UGP2	1.25563	4	0.00299428	0.715966	0.119741	0.0408827	0.198599	2.98363	-1.76949	72.381	1107
cd4	11	vl	model_vl	MBTPS1	0.615244	1	0.00353169	0.721733	0.0915641	0.0301962	0.152932	2.93179	-1.90324	53.9683	1518
cd4	11	vl	model_vl	CCL5	6.56434	5	0.00358613	0.721733	-0.0742386	-0.124077	-0.0244003	-2.92695	-1.91562	100	1991
cd4	11	vl	model_vl	MYC	0.64248	2	0.00406275	0.721733	0.107879	0.0344605	0.181298	2.88722	-2.01647	45.873	1037
cd4	11	vl	model_vl	GOPC	0.763742	2	0.00441249	0.721733	0.0978505	0.0306391	0.165062	2.86068	-2.08308	56.9841	1193
cd4	11	vl	model_vl	NSUN5	0.710697	2	0.00454059	0.721733	0.0941361	0.0292664	0.159006	2.85144	-2.10615	59.2063	1253
cd4	11	vl	model_vl	AKR7A2	0.855973	3	0.0046619	0.721733	0.09914	0.0306169	0.167663	2.8429	-2.12739	63.4921	1123
cd4	11	vl	model_vl	KIAA0040	0.71518	2	0.00476569	0.721733	0.093641	0.0287556	0.158526	2.83575	-2.14512	56.8254	1220
cd4	11	vl	model_vl	RBM38	0.742477	2	0.00494818	0.721733	-0.0978613	-0.165965	-0.0297579	-2.82352	-2.17536	58.8889	1094
cd4	11	vl	model_vl	CLDND1	0.827213	2	0.00496665	0.721733	0.108039	0.0328204	0.183257	2.82231	-2.17835	62.0635	832
cd4	11	vl	model_vl	PPM1B	0.836177	2	0.00507976	0.721733	0.0994546	0.0300318	0.168877	2.81496	-2.19646	62.5397	1028
cd4	11	vl	model_vl	TESPA1	0.628989	1	0.00524561	0.721733	0.0974279	0.0291648	0.165691	2.80444	-2.22229	50.6349	1051
cd4	11	vl	model_vl	PSMG2	1.27506	4	0.00563486	0.721733	0.106581	0.0312726	0.18189	2.7809	-2.27977	75.2381	751
cd4	11	vl	model_vl	SLC25A5	2.47173	5	0.00564283	0.721733	0.11923	0.0349698	0.20349	2.78043	-2.28091	90.3175	445
cd4	11	vl	model_vl	BIN2	2.80418	5	0.00577703	0.721733	0.120947	0.0352341	0.20666	2.77267	-2.29976	92.2222	389
cd4	11	vl	model_vl	ERH	2.40799	5	0.00585815	0.721733	0.119464	0.0346609	0.204267	2.76805	-2.31095	89.0476	407
cd4	11	vl	model_vl	KLF10	0.716959	2	0.00587236	0.721733	0.100866	0.0292443	0.172489	2.76725	-2.31289	55.7143	857
cd4	11	vl	model_vl	TRAPPC1	2.76906	5	0.00601468	0.721733	0.11212	0.032278	0.191962	2.75931	-2.33208	92.381	526
cd4	11	vl	model_vl	SERP1	2.74275	5	0.0060368	0.721733	0.119693	0.0344204	0.204966	2.75809	-2.33503	90.7937	376
cd4	11	vl	model_vl	IRF9	0.520935	1	0.00641048	0.727476	0.0835925	0.0236037	0.143581	2.73808	-2.38313	47.1429	1237
cd4	11	vl	model_vl	MYOM2	0.567793	1	0.00642288	0.727476	0.124149	0.0350344	0.213263	2.73743	-2.38468		259
cd4	11	vl	model_vl	ACTG1	5.1669	5	0.00715146	0.771838	-0.0992362	-0.17142	-0.0270523	-2.70134	-2.47059	99.0476	730
cd4	11	vl	model_vl	SEPT9	2.4267	5	0.0073367	0.771838	0.112057	0.0302855	0.193828	2.69269	-2.491	89.5238	381
cd4	11	vl	model_vl	PIM2	1.14768	3	0.00748606	0.771838	0.110732	0.0297219	0.191741	2.68586	-2.50708	69.0476	391
cd4	11	vl	model_vl	AKR1B1	1.29246	4	0.0076362	0.771838	0.105568	0.0281415	0.182995	2.67912	-2.52292	75.3968	492
cd4	11	vl	model_vl	HIF1A	0.903796	3	0.00784798	0.771838	0.0976902	0.0257915	0.169589	2.6698	-2.54473	64.7619	677
cd4	11	vl	model_vl	AIF1	0.627491	1	0.00803073	0.771838	0.0934112	0.0244589	0.162363	2.66195	-2.56307	53.3333	796
cd4	11	vl	model_vl	LEF1	0.745017	2	0.00815614	0.771838	0.10038	0.0261359	0.174625	2.65665	-2.57542	54.4444	562
cd4	11	vl	model_vl	KLF6	3.67746	5	0.0082492	0.771838	0.115323	0.0299017	0.200745	2.65276	-2.58445	96.5079	247
cd4	11	vl	model_vl	FUT11	0.766493	2	0.00913917	0.803806	-0.0907009	-0.15879	-0.0226116	-2.61747	-2.66592	58.0952	767
cd4	11	vl	model_vl	MARCH6	0.767923	2	0.00926555	0.803806	0.0918666	0.0227766	0.160957	2.61271	-2.67682	59.6825	716
cd4	11	vl	model_vl	MRPL17	0.565861	1	0.00954135	0.803806	0.078807	0.0193067	0.138307	2.60253	-2.7001	51.5873	1097
cd4	11	vl	model_vl	ZPR1	0.606912	1	0.00970955	0.803806	0.0792867	0.019284	0.139289	2.59644	-2.71397	53.8095	1064
cd4	11	vl	model_vl	NDUFS3	1.00923	3	0.00976435	0.803806	0.0966146	0.0234432	0.169786	2.59448	-2.71843	67.3016	515
cd4	11	vl	model_vl	MT-ND4	5.96941	5	0.00994015	0.803806	-0.107258	-0.188686	-0.0258303	-2.58825	-2.73258	99.2063	279
cd4	11	vl	model_vl	RAP1GDS1	0.856752	3	0.0100222	0.803806	0.0907832	0.0217861	0.15978	2.58538	-2.73909	63.0159	675
cd4	11	vl	model_vl	PAFAH1B1	1.2629	4	0.0102904	0.803806	0.103173	0.0244781	0.181869	2.57613	-2.76001	72.381	340
cd4	11	vl	model_vl	RABEP1	0.582104	1	0.0105467	0.803806	-0.0796146	-0.140545	-0.0186844	-2.56749	-2.77949	52.5397	999
cd4	11	vl	model_vl	MT2A	3.79154	5	0.0107224	0.803806	0.128184	0.0298602	0.226507	2.56168	-2.79256	95.7143	22
cd4	11	vl	model_vl	AURKAIP1	2.07948	5	0.0107907	0.803806	0.107151	0.0248888	0.189413	2.55944	-2.79758	86.3492	234
cd4	11	vl	model_vl	CXorf38	0.637772	1	0.0110235	0.803806	0.0831022	0.0191145	0.14709	2.55191	-2.81446	54.4444	848
cd4	11	vl	model_vl	CEP57	0.953413	3	0.0110732	0.803806	0.0926476	0.0212656	0.16403	2.55032	-2.81802	64.6032	533
cd4	11	vl	model_vl	THEMIS2	0.790734	2	0.011216	0.803806	0.092415	0.0210854	0.163745	2.54579	-2.82815	57.7778	530
cd4	11	vl	model_vl	NUS1	0.524038	1	0.0113922	0.803806	-0.0769515	-0.136475	-0.0174282	-2.54026	-2.84047	48.4127	1026
cd4	11	vl	model_vl	PAPOLA	1.80145	4	0.0119339	0.820886	0.10479	0.0232027	0.186377	2.52375	-2.87714	83.3333	224
cd4	11	vl	model_vl	PHF21A	0.514699	1	0.0121443	0.820886	-0.0693566	-0.12349	-0.0152233	-2.51752	-2.89092	51.1111	1225
cd4	11	vl	model_vl	SATB1	0.834849	2	0.0122065	0.820886	0.0938066	0.0205369	0.167076	2.51569	-2.89495	61.9048	453
cd4	11	vl	model_vl	TPP1	1.11733	3	0.0126103	0.829656	0.0957855	0.0206221	0.170949	2.50405	-2.9206	70.9524	372
cd4	11	vl	model_vl	MPST	0.523934	1	0.0128326	0.829656	-0.0711321	-0.12709	-0.0151742	-2.49777	-2.93437	50.4762	1142
cd4	11	vl	model_vl	GSPT1	0.784897	2	0.0134513	0.829656	-0.0885109	-0.158616	-0.0184054	-2.48081	-2.97142	58.5714	513
cd4	11	vl	model_vl	MPHOSPH10	0.639125	2	0.0139017	0.829656	-0.0813275	-0.146054	-0.0166008	-2.4689	-2.9973	53.8095	744
cd4	11	vl	model_vl	ATP6V1G1	3.52835	5	0.0139063	0.829656	0.0917878	0.0187324	0.164843	2.46878	-2.99756	96.3492	417
cd4	11	vl	model_vl	SH3BP2	0.727713	2	0.0142653	0.829656	-0.0807969	-0.145346	-0.0162474	-2.45952	-3.01758	58.7302	743
cd4	11	vl	model_vl	NUDC	1.51613	4	0.0145021	0.829656	0.10126	0.0201648	0.182356	2.45353	-3.0305	77.9365	193
cd4	11	vl	model_vl	CALHM2	0.570867	1	0.0146028	0.829656	-0.0759295	-0.136801	-0.0150579	-2.45101	-3.03593	49.3651	883
cd4	11	vl	model_vl	SMAP2	1.06189	3	0.0150397	0.829656	0.0930553	0.018125	0.167986	2.44024	-3.05905	68.254	341
cd4	11	vl	model_vl	REX1BD	2.17874	5	0.0151178	0.829656	0.106993	0.0207727	0.193213	2.43834	-3.06311	86.0317	94
cd4	11	vl	model_vl	SND1	0.963048	3	0.0152036	0.829656	0.0899849	0.017409	0.162561	2.43627	-3.06754	64.9206	408
cd4	11	vl	model_vl	GPRIN3	0.92863	3	0.0154175	0.829656	0.0917365	0.017592	0.165881	2.43115	-3.07849	64.127	352
cd4	11	vl	model_vl	NDUFV3	0.556283	1	0.0155121	0.829656	-0.074868	-0.135435	-0.0143012	-2.42891	-3.08328	50.3175	877
cd4	11	vl	model_vl	SRSF11	2.28837	5	0.0156785	0.829656	0.103923	0.0197153	0.188131	2.42499	-3.09164	89.0476	120
cd4	11	vl	model_vl	ADRB2	0.88789	3	0.0156873	0.829656	-0.0908849	-0.164534	-0.0172356	-2.42478	-3.09208	62.2222	358
cd4	11	vl	model_vl	HEXDC	0.518114	1	0.0160994	0.829656	0.0712143	0.0132771	0.129151	2.41523	-3.11237	49.8413	993
cd4	11	vl	model_vl	BCL7B	0.678474	2	0.0163247	0.829656	-0.0795635	-0.144431	-0.014696	-2.4101	-3.12324	57.1429	683
cd4	11	vl	model_vl	NAP1L4	1.40418	4	0.0163282	0.829656	0.0965799	0.0178364	0.175323	2.41002	-3.12341	77.1429	221
cd4	11	vl	model_vl	TTC39C	0.947059	3	0.0164021	0.829656	0.0876806	0.0161434	0.159218	2.40835	-3.12694	66.8254	427
cd4	11	vl	model_vl	CCDC25	1.09869	3	0.0167025	0.829656	0.0934534	0.0169931	0.169914	2.40164	-3.14112	70.3175	276
cd4	11	vl	model_vl	AP1M1	1.0072	3	0.0169208	0.829656	-0.0891299	-0.162199	-0.0160605	-2.39683	-3.15127	66.5079	362
cd4	11	vl	model_vl	GADD45GIP1	1.86464	5	0.0174662	0.829656	0.105084	0.0185093	0.191658	2.38504	-3.17603	82.8571	76
cd4	11	vl	model_vl	SRA1	0.982481	3	0.0175317	0.829656	0.0862685	0.0151537	0.157383	2.38364	-3.17896	67.7778	426
cd4	11	vl	model_vl	ZSCAN16-AS1	0.650663	2	0.0180629	0.829656	0.0781642	0.0134275	0.142901	2.3725	-3.20223	56.5079	660
cd4	11	vl	model_vl	RAB2A	1.77557	4	0.0180937	0.829656	-0.104724	-0.191481	-0.0179668	-2.37186	-3.20356	81.746	71
cd4	11	vl	model_vl	PPP1CB	0.906572	3	0.018515	0.829656	0.084376	0.0142209	0.154531	2.36324	-3.2215	64.6032	449
cd4	11	vl	model_vl	PSMC6	0.845527	3	0.0186711	0.829656	0.0830908	0.0139121	0.15227	2.36009	-3.22803	62.381	476
cd4	11	vl	model_vl	SSBP4	0.812664	2	0.0186994	0.829656	-0.0834331	-0.152914	-0.0139526	-2.35952	-3.22921	60.1587	468
cd4	11	vl	model_vl	ATP5MC1	1.67021	4	0.0188927	0.829656	0.0984214	0.0163247	0.180518	2.35566	-3.23722	80.6349	128
cd4	11	vl	model_vl	RTRAF	2.08119	5	0.0189425	0.829656	0.100993	0.0167157	0.18527	2.35467	-3.23927	86.0317	99
cd4	11	vl	model_vl	TRAV19	0.662134	2	0.0194908	0.829656	0.108385	0.0175246	0.199246	2.34392	-3.26146	35.5556	28
cd4	11	vl	model_vl	KLF9	0.716582	2	0.0199454	0.829656	0.0777303	0.0123249	0.143136	2.33521	-3.27938	59.8413	606
cd4	11	vl	model_vl	TSEN54	1.56977	4	0.0199808	0.829656	-0.0966865	-0.178066	-0.0153072	-2.33454	-3.28076	80.1587	143
cd4	11	vl	model_vl	RWDD1	2.43045	5	0.0201615	0.829656	0.0986766	0.0155007	0.181852	2.33113	-3.28776	89.6825	103
cd4	11	vl	model_vl	DNAJC19	1.22343	4	0.0201976	0.829656	0.0920831	0.0144424	0.169724	2.33045	-3.28914	73.4921	215
cd4	11	vl	model_vl	IL7R	3.85085	5	0.020849	0.829656	0.14656	0.0223439	0.270775	2.31839	-3.31378	90.7937	2
cd4	11	timen:acuity_maxn	model_vl	C16orf87	0.624587	1	3.0287e-05	0.125076	-0.296953	-0.435491	-0.158414	-4.21178	1.30264	53.8095	1564
cd4	11	timen:acuity_maxn	model_vl	RAB1B	1.59874	4	5.8121e-05	0.125076	-0.373261	-0.554058	-0.192464	-4.05669	0.834449	79.3651	2064
cd4	11	timen:acuity_maxn	model_vl	NXT1	0.889343	3	0.000222799	0.279821	-0.27899	-0.426352	-0.131629	-3.72009	-0.125933	66.6667	4031
cd4	11	timen:acuity_maxn	model_vl	UFL1	0.674858	2	0.000300572	0.279821	-0.255759	-0.393763	-0.117756	-3.64158	-0.338858	55.7143	3658
cd4	11	timen:acuity_maxn	model_vl	CEP85L	0.706293	2	0.00032507	0.279821	-0.266369	-0.410922	-0.121815	-3.62079	-0.394504	57.619	3505
cd4	11	timen:acuity_maxn	model_vl	ARPC1B	1.9052	5	0.000559949	0.40167	-0.327026	-0.512009	-0.142042	-3.47374	-0.779774	83.8095	2444
cd4	11	timen:acuity_maxn	model_vl	TFDP2	1.03104	3	0.000659802	0.405684	-0.287968	-0.453015	-0.12292	-3.42833	-0.895687	67.619	2426
cd4	11	timen:acuity_maxn	model_vl	PPP1R7	1.41152	4	0.000868313	0.463615	-0.292046	-0.463283	-0.120809	-3.35122	-1.08928	77.3016	2023
cd4	11	timen:acuity_maxn	model_vl	SURF1	1.15832	3	0.000969455	0.463615	-0.275771	-0.438992	-0.11255	-3.31987	-1.16681	72.381	1999
cd4	11	timen:acuity_maxn	model_vl	ACTG1	5.1669	5	0.00125656	0.50763	-0.261905	-0.420493	-0.103317	-3.24506	-1.34898	99.0476	1778
cd4	11	timen:acuity_maxn	model_vl	UBL5	3.35057	5	0.00129738	0.50763	-0.286721	-0.460836	-0.112607	-3.23575	-1.3714	95.2381	1525
cd4	11	timen:acuity_maxn	model_vl	UROS	0.889601	3	0.00159771	0.537737	-0.242616	-0.392789	-0.0924433	-3.17451	-1.5172	66.6667	1673
cd4	11	timen:acuity_maxn	model_vl	SLC30A5	0.560134	1	0.00166884	0.537737	-0.213117	-0.34557	-0.0806638	-3.16158	-1.54765	50.3175	1947
cd4	11	timen:acuity_maxn	model_vl	TOMM7	4.29051	5	0.00194309	0.537737	-0.239569	-0.390638	-0.0885009	-3.11607	-1.65391	98.0952	1508
cd4	11	timen:acuity_maxn	model_vl	LEPROT	0.561235	1	0.00232832	0.537737	-0.196205	-0.322144	-0.0702655	-3.06124	-1.77994	51.5873	1799
cd4	11	timen:acuity_maxn	model_vl	ZC3H12A	0.502383	1	0.00234992	0.537737	0.206472	0.07382	0.339123	3.05842	-1.78637		1669
cd4	11	timen:acuity_maxn	model_vl	THRAP3	1.86022	5	0.00241209	0.537737	-0.290494	-0.477616	-0.103372	-3.05043	-1.80454	83.4921	731
cd4	11	timen:acuity_maxn	model_vl	RPL13A	4.30901	5	0.00247639	0.537737	-0.241844	-0.398041	-0.0856469	-3.04237	-1.82283	97.9365	1244
cd4	11	timen:acuity_maxn	model_vl	ACTB	7.70553	5	0.00248803	0.537737	-0.149221	-0.245642	-0.0527996	-3.04093	-1.8261	100	2344
cd4	11	timen:acuity_maxn	model_vl	HTATSF1	0.794153	2	0.00249878	0.537737	-0.225676	-0.371563	-0.0797887	-3.0396	-1.82909	61.746	1421
cd4	11	timen:acuity_maxn	model_vl	IMMT	0.72289	2	0.00269987	0.538148	-0.220139	-0.363572	-0.0767057	-3.01576	-1.88288	56.5079	1410
cd4	11	timen:acuity_maxn	model_vl	GLIPR1	1.75176	4	0.00275076	0.538148	-0.278946	-0.461044	-0.0968478	-3.00998	-1.89585	82.2222	699
cd4	11	timen:acuity_maxn	model_vl	ANXA2	2.67615	5	0.00370823	0.625013	-0.29133	-0.48762	-0.0950407	-2.91633	-2.10278	90.6349	331
cd4	11	timen:acuity_maxn	model_vl	NUCKS1	2.42214	5	0.00395141	0.625013	-0.274415	-0.4606	-0.088231	-2.8961	-2.14666	89.0476	430
cd4	11	timen:acuity_maxn	model_vl	OSBPL8	1.37242	4	0.0039595	0.625013	-0.255459	-0.428822	-0.0820971	-2.89545	-2.14808	78.254	603
cd4	11	timen:acuity_maxn	model_vl	RAB9A	1.38048	4	0.00405939	0.625013	-0.262344	-0.440869	-0.0838182	-2.88748	-2.16528	77.619	529
cd4	11	timen:acuity_maxn	model_vl	LAIR2	1.08982	3	0.00408346	0.625013	-0.312466	-0.525239	-0.0996925	-2.88559	-2.16936	61.5873	141
cd4	11	timen:acuity_maxn	model_vl	MIF4GD	0.994072	3	0.00410882	0.625013	-0.225714	-0.37952	-0.0719087	-2.88361	-2.17363	69.5238	951
cd4	11	timen:acuity_maxn	model_vl	EIF4G2	2.22188	5	0.00436219	0.625013	-0.272198	-0.458924	-0.0854724	-2.86438	-2.2149	88.4127	372
cd4	11	timen:acuity_maxn	model_vl	ACO2	0.814105	2	0.0044426	0.625013	-0.208182	-0.351288	-0.0650766	-2.85848	-2.22749	62.5397	1105
cd4	11	timen:acuity_maxn	model_vl	XRCC6	2.32333	5	0.00460445	0.625013	-0.263223	-0.444899	-0.0815466	-2.84692	-2.25214	87.9365	417
cd4	11	timen:acuity_maxn	model_vl	NDUFB7	2.63726	5	0.00464694	0.625013	-0.2524	-0.426789	-0.0780114	-2.84394	-2.25847	92.381	517
cd4	11	timen:acuity_maxn	model_vl	ARF1	3.01885	5	0.00493813	0.633036	-0.260276	-0.441364	-0.0791879	-2.82419	-2.30029	93.1746	387
cd4	11	timen:acuity_maxn	model_vl	ADRM1	1.57651	4	0.00515294	0.633036	-0.258161	-0.438666	-0.0776555	-2.81028	-2.32957	79.0476	376
cd4	11	timen:acuity_maxn	model_vl	UBA5	0.525989	1	0.00572017	0.633036	-0.171244	-0.292459	-0.0500296	-2.77594	-2.40128	51.2698	1432
cd4	11	timen:acuity_maxn	model_vl	UBE2K	0.951964	3	0.00574062	0.633036	-0.217469	-0.371469	-0.0634689	-2.77476	-2.40373	67.619	744
cd4	11	timen:acuity_maxn	model_vl	EIF2AK4	0.534304	1	0.00584523	0.633036	-0.18571	-0.317504	-0.0539162	-2.76878	-2.41611	50.4762	1203
cd4	11	timen:acuity_maxn	model_vl	LYPLA2	1.14863	3	0.00596937	0.633036	-0.228799	-0.391582	-0.0660165	-2.76182	-2.43052	71.746	574
cd4	11	timen:acuity_maxn	model_vl	LMF2	0.950718	3	0.00611131	0.633036	0.224458	0.0643112	0.384605	2.75401	-2.44662	66.0317	599
cd4	11	timen:acuity_maxn	model_vl	CCT8	1.39774	4	0.00623731	0.633036	0.245921	0.0700267	0.421815	2.74722	-2.4606	76.0317	362
cd4	11	timen:acuity_maxn	model_vl	RHOB	0.798683	2	0.00667215	0.633036	-0.220741	-0.379931	-0.0615512	-2.72469	-2.50672	57.4603	584
cd4	11	timen:acuity_maxn	model_vl	TMEM242	0.527627	1	0.00667993	0.633036	-0.169984	-0.292587	-0.0473804	-2.7243	-2.50752	50.7937	1336
cd4	11	timen:acuity_maxn	model_vl	FXYD5	4.21267	5	0.00668411	0.633036	-0.222874	-0.383637	-0.0621104	-2.72409	-2.50795	97.7778	563
cd4	11	timen:acuity_maxn	model_vl	TMEM9B	1.51206	4	0.00668525	0.633036	-0.244061	-0.420111	-0.0680112	-2.72403	-2.50807	77.4603	333
cd4	11	timen:acuity_maxn	model_vl	POP5	1.07269	3	0.00692596	0.633036	-0.226319	-0.390287	-0.0623516	-2.71214	-2.53225	68.8889	498
cd4	11	timen:acuity_maxn	model_vl	PDIA3	3.06492	5	0.00694855	0.633036	-0.210365	-0.362835	-0.0578945	-2.71104	-2.53447	94.9206	674
cd4	11	timen:acuity_maxn	model_vl	P4HTM	0.550637	1	0.00696852	0.633036	-0.177376	-0.305983	-0.0487698	-2.71008	-2.53643	50.6349	1188
cd4	11	timen:acuity_maxn	model_vl	FYB1	3.25679	5	0.00705989	0.633036	-0.261573	-0.451534	-0.071612	-2.70569	-2.54533	93.6508	176
cd4	11	timen:acuity_maxn	model_vl	NAA38	1.95586	5	0.0074763	0.639749	-0.245948	-0.425851	-0.0660454	-2.6863	-2.58446	86.3492	262
cd4	11	timen:acuity_maxn	model_vl	HSH2D	0.643433	2	0.00749346	0.639749	0.195688	0.0525073	0.338868	2.68552	-2.58602	51.746	843
cd4	11	timen:acuity_maxn	model_vl	EP300	0.697417	2	0.00776127	0.639749	-0.200752	-0.348293	-0.0532103	-2.67359	-2.60997	56.3492	733
cd4	11	timen:acuity_maxn	model_vl	PPM1A	0.622434	1	0.00786528	0.639749	-0.185945	-0.322837	-0.0490536	-2.66905	-2.61905	53.4921	974
cd4	11	timen:acuity_maxn	model_vl	ZFR	0.917091	3	0.00803036	0.639749	-0.210253	-0.365453	-0.0550539	-2.66196	-2.6332	65.7143	583
cd4	11	timen:acuity_maxn	model_vl	CENPT	0.636974	1	0.00815439	0.639749	0.185075	0.0481917	0.321959	2.65672	-2.64364	54.9206	957
cd4	11	timen:acuity_maxn	model_vl	ARGLU1	2.5617	5	0.00860041	0.639749	-0.242433	-0.42298	-0.061885	-2.63845	-2.67988	90.7937	217
cd4	11	timen:acuity_maxn	model_vl	AIP	1.714	4	0.0087839	0.639749	-0.240801	-0.420629	-0.0609728	-2.63117	-2.69424	83.4921	221
cd4	11	timen:acuity_maxn	model_vl	ITFG1	0.665016	2	0.0088096	0.639749	-0.182191	-0.318303	-0.0460802	-2.63017	-2.69623	56.1905	945
cd4	11	timen:acuity_maxn	model_vl	SF3B1	2.45873	5	0.00899511	0.639749	-0.23509	-0.411202	-0.0589775	-2.62297	-2.71039	90.7937	255
cd4	11	timen:acuity_maxn	model_vl	JTB	2.48916	5	0.00915689	0.639749	-0.239526	-0.419385	-0.0596676	-2.6168	-2.7225	90.6349	208
cd4	11	timen:acuity_maxn	model_vl	PAIP2	2.44197	5	0.00930863	0.639749	-0.243478	-0.426703	-0.060253	-2.6111	-2.73366	89.3651	177
cd4	11	timen:acuity_maxn	model_vl	FNTA	1.11482	3	0.00931883	0.639749	-0.229303	-0.401886	-0.05672	-2.61072	-2.73441	69.2063	289
cd4	11	timen:acuity_maxn	model_vl	MRPL42	0.564677	1	0.0094093	0.639749	-0.178799	-0.313544	-0.0440544	-2.60737	-2.74097	50	954
cd4	11	timen:acuity_maxn	model_vl	HAUS1	0.540378	1	0.00943593	0.639749	-0.177993	-0.312182	-0.0438053	-2.60639	-2.74288	50.4762	966
cd4	11	timen:acuity_maxn	model_vl	PBXIP1	1.45715	4	0.00953106	0.639749	0.241663	0.0592308	0.424096	2.6029	-2.74969	76.6667	180
cd4	11	timen:acuity_maxn	model_vl	TNPO1	0.662914	2	0.00977991	0.639749	-0.181058	-0.318213	-0.0439037	-2.59392	-2.76718	55.5556	877
cd4	11	timen:acuity_maxn	model_vl	KRR1	1.27079	4	0.00982006	0.639749	-0.219486	-0.385841	-0.0531301	-2.59249	-2.76996	75.7143	351
cd4	11	timen:acuity_maxn	model_vl	TCERG1	0.796045	2	0.00995891	0.639749	-0.206083	-0.362577	-0.0495899	-2.58759	-2.77947	59.8413	502
cd4	11	timen:acuity_maxn	model_vl	SND1	0.963048	3	0.0103456	0.654816	-0.208893	-0.368342	-0.0494441	-2.57425	-2.80529	64.9206	437
cd4	11	timen:acuity_maxn	model_vl	MPST	0.523934	1	0.0105964	0.660968	-0.160536	-0.283475	-0.0375963	-2.56584	-2.8215	50.4762	1169
cd4	11	timen:acuity_maxn	model_vl	ETF1	0.710715	2	0.0111676	0.667706	-0.192338	-0.340703	-0.0439733	-2.54732	-2.85702	56.6667	596
cd4	11	timen:acuity_maxn	model_vl	EBAG9	0.595985	1	0.0112378	0.667706	-0.177942	-0.315322	-0.0405624	-2.5451	-2.86125	50.9524	827
cd4	11	timen:acuity_maxn	model_vl	SAT2	1.24287	4	0.0114474	0.667706	0.225655	0.0509893	0.400321	2.53855	-2.87374	73.4921	223
cd4	11	timen:acuity_maxn	model_vl	UFSP2	0.503686	1	0.0116056	0.667706	-0.163928	-0.291059	-0.0367974	-2.53368	-2.88301		1050
cd4	11	timen:acuity_maxn	model_vl	PNRC1	3.78333	5	0.0116178	0.667706	-0.236344	-0.419662	-0.0530255	-2.5333	-2.88372	96.1905	132
cd4	11	timen:acuity_maxn	model_vl	ENY2	1.49988	4	0.0116423	0.667706	-0.225798	-0.400987	-0.0506077	-2.53256	-2.88514	78.7302	210
cd4	11	timen:acuity_maxn	model_vl	SMAD2	0.733686	2	0.0117904	0.667706	-0.194024	-0.34483	-0.0432188	-2.52806	-2.89368	58.254	553
cd4	11	timen:acuity_maxn	model_vl	GBP5	1.85723	5	0.0120266	0.667868	-0.253902	-0.4518	-0.0560032	-2.521	-2.90706	81.4286	35
cd4	11	timen:acuity_maxn	model_vl	PRPF8	1.58673	4	0.0121036	0.667868	-0.23154	-0.412172	-0.0509076	-2.51872	-2.91137	79.3651	154
cd4	11	timen:acuity_maxn	model_vl	EIF4B	2.2981	5	0.0125528	0.66886	-0.249366	-0.444917	-0.0538152	-2.50569	-2.93594	88.0952	42
cd4	11	timen:acuity_maxn	model_vl	CCDC57	0.742585	2	0.0125852	0.66886	-0.181124	-0.323212	-0.0390355	-2.50476	-2.93768	61.1111	681
cd4	11	timen:acuity_maxn	model_vl	CCND3	3.24634	5	0.01301	0.66886	-0.240202	-0.429538	-0.0508668	-2.49284	-2.96004	93.0159	70
cd4	11	timen:acuity_maxn	model_vl	COX17	1.63228	4	0.0130672	0.66886	-0.235	-0.420353	-0.0496478	-2.49126	-2.96299	80.9524	102
cd4	11	timen:acuity_maxn	model_vl	PMPCA	0.584454	1	0.0132231	0.66886	-0.161905	-0.289823	-0.0339857	-2.48699	-2.97098	54.2857	1002
cd4	11	timen:acuity_maxn	model_vl	TAF7	1.79327	4	0.0132695	0.66886	-0.2345	-0.419869	-0.04913	-2.48572	-2.97334	82.5397	96
cd4	11	timen:acuity_maxn	model_vl	ATF7IP2	0.913954	3	0.0134167	0.66886	-0.200141	-0.358604	-0.0416779	-2.48174	-2.98075	66.0317	397
cd4	11	timen:acuity_maxn	model_vl	TSEN15	0.869738	3	0.0135253	0.66886	-0.191985	-0.344168	-0.0398008	-2.47883	-2.98618	63.6508	496
cd4	11	timen:acuity_maxn	model_vl	TRBV27	0.621798	1	0.0135909	0.66886	0.260443	0.0538472	0.467038	2.47708	-2.98943	32.2222	11
cd4	11	timen:acuity_maxn	model_vl	H2AFZ	2.50487	5	0.0136756	0.66886	-0.240168	-0.430853	-0.0494823	-2.47483	-2.99361	89.6825	59
cd4	11	timen:acuity_maxn	model_vl	LMO4	0.563326	1	0.0141973	0.686575	-0.178186	-0.32044	-0.0359316	-2.46126	-3.01877	50.3175	650
cd4	11	timen:acuity_maxn	model_vl	EHMT2	0.552229	1	0.0147907	0.702251	0.154702	0.0304431	0.278961	2.44634	-3.04626	52.2222	1065
cd4	11	timen:acuity_maxn	model_vl	COQ4	0.842068	3	0.0148478	0.702251	-0.184821	-0.333358	-0.0362846	-2.44494	-3.04884	63.3333	545
cd4	11	timen:acuity_maxn	model_vl	PGAM1	2.57544	5	0.015056	0.704361	-0.213	-0.38454	-0.0414595	-2.43984	-3.05818	92.0635	211
cd4	11	timen:acuity_maxn	model_vl	MALT1	0.536563	1	0.0153628	0.70776	-0.163539	-0.295646	-0.0314322	-2.43246	-3.0717	50.7937	869
cd4	11	timen:acuity_maxn	model_vl	MDM2	0.587025	1	0.0159486	0.70776	-0.168122	-0.304704	-0.0315407	-2.4187	-3.09677	53.0159	758
cd4	11	timen:acuity_maxn	model_vl	CWC27	0.571596	1	0.0161019	0.70776	-0.165394	-0.299955	-0.0308326	-2.41517	-3.10317	51.5873	799
cd4	11	timen:acuity_maxn	model_vl	TMEM199	0.507633	1	0.0161218	0.70776	-0.154423	-0.280082	-0.0287637	-2.41472	-3.104	48.8889	1011
cd4	11	timen:acuity_maxn	model_vl	SECISBP2	1.21249	4	0.0167497	0.70776	-0.202064	-0.367457	-0.0366702	-2.4006	-3.12955	73.8095	272
cd4	11	timen:acuity_maxn	model_vl	BANF1	1.68382	4	0.0167573	0.70776	-0.227249	-0.413271	-0.0412278	-2.40043	-3.12986	80.6349	69
cd4	11	timen:acuity_maxn	model_vl	AC243960.1	1.20265	4	0.0172118	0.70776	-0.216202	-0.393916	-0.0384882	-2.39049	-3.14774	73.0159	136
cd4	11	timen:acuity_maxn	model_vl	DCP1A	0.648628	2	0.0175052	0.70776	-0.171694	-0.313196	-0.0301927	-2.3842	-3.15902	55.0794	628
cd8	all	(Intercept)	model_vl	RPS15	13.2698	5	0	0	13.3479	13.2726	13.4232	348.165	1346.51	99.3311	5
cd8	all	(Intercept)	model_vl	SRP14	10.7716	5	0	0	10.7226	10.6602	10.785	337.801	1334.12	87.0682	61
cd8	all	(Intercept)	model_vl	TMSB4X	14.4197	5	0	0	14.3172	14.2308	14.4037	325.374	1318.53	99.636	1
cd8	all	(Intercept)	model_vl	RPL35	12.2413	5	0	0	12.3707	12.2949	12.4464	320.785	1312.57	97.6076	22
cd8	all	(Intercept)	model_vl	RPLP1	14.0912	5	0	0	14.2538	14.1651	14.3425	315.565	1305.65	99.5654	4
cd8	all	(Intercept)	model_vl	TMSB10	14.0755	5	0	0	13.8445	13.7566	13.9325	309.371	1297.23	99.6074	6
cd8	all	(Intercept)	model_vl	COX4I1	11.0162	5	0	0	11.2466	11.1752	11.318	309.327	1297.17	89.6346	56
cd8	all	(Intercept)	model_vl	EDF1	9.93429	5	0	0	9.89189	9.82823	9.95556	305.234	1291.48	72.4184	98
cd8	all	(Intercept)	model_vl	CALM1	12.1273	5	0	0	11.9628	11.8849	12.0407	301.777	1286.59	96.5722	39
cd8	all	(Intercept)	model_vl	FAU	12.9208	5	0	0	12.999	12.9138	13.0842	299.648	1283.55	99.0141	14
cd8	all	(Intercept)	model_vl	SERF2	11.9277	5	0	0	11.9148	11.836	11.9936	297.119	1279.9	96.7927	44
cd8	all	(Intercept)	model_vl	RPL11	13.2895	5	0	0	13.52	13.4298	13.6101	294.691	1276.35	99.314	9
cd8	all	(Intercept)	model_vl	RPL12	12.8703	5	0	0	12.9998	12.9126	13.087	292.783	1273.54	98.8475	16
cd8	all	(Intercept)	model_vl	RPL41	14.6332	5	0	0	14.7516	14.6519	14.8514	290.606	1270.3	99.7472	3
cd8	all	(Intercept)	model_vl	MYL6	11.707	5	0	0	11.6146	11.5358	11.6934	289.5	1268.64	94.6129	52
cd8	all	(Intercept)	model_vl	RPS24	12.8972	5	0	0	13.0884	12.9984	13.1785	285.432	1262.47	98.8909	17
cd8	all	(Intercept)	model_vl	NACA	11.9272	5	0	0	12.2009	12.1164	12.2853	283.819	1259.99	96.2574	40
cd8	all	(Intercept)	model_vl	RPL18A	13.1333	5	0	0	13.3677	13.275	13.4604	283.314	1259.21	99.1058	13
cd8	all	(Intercept)	model_vl	ATP5MC2	10.7599	5	0	0	10.8606	10.7851	10.9361	282.474	1257.91	84.0121	77
cd8	all	(Intercept)	model_vl	RPL28	13.9258	5	0	0	13.8994	13.8026	13.9961	282.337	1257.7	99.6217	8
cd8	all	(Intercept)	model_vl	RPL29	12.7749	5	0	0	13.0466	12.9557	13.1374	282.258	1257.57	98.663	18
cd8	all	(Intercept)	model_vl	RPL19	13.3465	5	0	0	13.5429	13.4485	13.6374	281.682	1256.68	99.2799	12
cd8	all	(Intercept)	model_vl	RPL32	13.5818	5	0	0	13.7895	13.6921	13.8869	278.144	1251.13	99.3249	10
cd8	all	(Intercept)	model_vl	SSR4	10.0857	5	0	0	10.0566	9.98531	10.1279	277.067	1249.42	74.6981	107
cd8	all	(Intercept)	model_vl	UBA52	11.6406	5	0	0	11.8224	11.738	11.9068	275.229	1246.48	95.1851	51
cd8	all	(Intercept)	model_vl	COX7C	10.8025	5	0	0	10.8696	10.7915	10.9476	273.512	1243.72	85.5523	79
cd8	all	(Intercept)	model_vl	PPIB	10.795	5	0	0	10.5877	10.5112	10.6642	271.853	1241.03	83.9306	86
cd8	all	(Intercept)	model_vl	RPL18	12.6025	5	0	0	12.9465	12.8528	13.0402	271.431	1240.34	98.3561	29
cd8	all	(Intercept)	model_vl	RPS7	12.8092	5	0	0	13.0855	12.9903	13.1806	270.116	1238.18	98.5038	24
cd8	all	(Intercept)	model_vl	RPL14	12.7718	5	0	0	12.8849	12.7912	12.9786	270.013	1238.02	98.6709	30
cd8	all	(Intercept)	model_vl	RPL10	14.0838	5	0	0	14.4292	14.3242	14.5342	269.911	1237.85	99.5908	7
cd8	all	(Intercept)	model_vl	PTMA	13.0005	5	0	0	13.0272	12.9323	13.122	269.85	1237.75	98.8833	25
cd8	all	(Intercept)	model_vl	RPL15	12.0875	5	0	0	12.3485	12.2583	12.4386	269.117	1236.54	96.5353	43
cd8	all	(Intercept)	model_vl	EIF3K	10.2438	5	0	0	10.4839	10.4067	10.561	267.03	1233.08	76.4639	94
cd8	all	(Intercept)	model_vl	RPS13	12.8408	5	0	0	13.0543	12.9581	13.1506	266.423	1232.07	98.4099	27
cd8	all	(Intercept)	model_vl	H3F3A	11.3107	5	0	0	11.3737	11.2892	11.4582	264.478	1228.8	90.7737	67
cd8	all	(Intercept)	model_vl	YWHAB	10.585	5	0	0	10.5409	10.4622	10.6196	263.145	1226.55	81.1176	93
cd8	all	(Intercept)	model_vl	ARPC3	10.7011	5	0	0	10.5582	10.4792	10.6371	262.724	1225.83	82.9616	92
cd8	all	(Intercept)	model_vl	EEF1D	11.46	5	0	0	11.7148	11.627	11.8026	262.074	1224.72	94.627	58
cd8	all	(Intercept)	model_vl	RPL6	12.5176	5	0	0	12.7856	12.6893	12.8819	260.882	1222.69	98.0627	34
cd8	all	(Intercept)	model_vl	B2M	15.6042	5	0	0	15.3766	15.2608	15.4924	260.814	1222.57	99.8759	2
cd8	all	(Intercept)	model_vl	RPL22	11.6216	5	0	0	11.7988	11.7083	11.8892	256.305	1214.75	94.3446	59
cd8	all	(Intercept)	model_vl	COX5B	10.0656	5	0	0	9.80903	9.73384	9.88422	256.288	1214.72	72.9613	127
cd8	all	(Intercept)	model_vl	RPL24	11.8986	5	0	0	12.1266	12.0335	12.2197	255.829	1213.91	96.2403	53
cd8	all	(Intercept)	model_vl	ARPC2	11.1719	5	0	0	11.0853	10.9996	11.171	254.117	1210.89	88.5062	83
cd8	all	(Intercept)	model_vl	SNRPD2	10.3463	5	0	0	10.46	10.3789	10.541	253.524	1209.84	77.3943	102
cd8	all	(Intercept)	model_vl	BTF3	11.1923	5	0	0	11.4223	11.3337	11.5108	253.429	1209.67	89.6946	70
cd8	all	(Intercept)	model_vl	RPL8	12.4845	5	0	0	12.6808	12.5825	12.7791	253.365	1209.56	98.0416	41
cd8	all	(Intercept)	model_vl	SUMO2	10.4069	5	0	0	10.2422	10.1627	10.3217	253.223	1209.31	78.75	113
cd8	all	(Intercept)	model_vl	RPL35A	12.6307	5	0	0	12.893	12.7924	12.9937	251.677	1206.54	98.4625	37
cd8	all	(Intercept)	model_vl	RHOA	10.7675	5	0	0	10.6736	10.5899	10.7574	250.422	1204.29	83.6611	97
cd8	all	(Intercept)	model_vl	CFL1	12.357	5	0	0	12.3046	12.2078	12.4014	249.731	1203.04	96.5255	50
cd8	all	(Intercept)	model_vl	SSR2	9.7632	5	0	0	9.93383	9.85567	10.012	249.694	1202.97	67.7076	125
cd8	all	(Intercept)	model_vl	C19orf53	9.12126	5	0	0	9.09638	9.02459	9.16816	248.937	1201.6	52.277	160
cd8	all	(Intercept)	model_vl	RPS19	13.4831	5	0	0	13.787	13.678	13.8959	248.533	1200.86	99.3334	15
cd8	all	(Intercept)	model_vl	PFDN5	11.0962	5	0	0	11.3301	11.24	11.4202	247.143	1198.32	91.9803	78
cd8	all	(Intercept)	model_vl	RPS23	13.2656	5	0	0	13.5616	13.4535	13.6697	246.456	1197.06	99.1542	23
cd8	all	(Intercept)	model_vl	RPL31	10.8107	5	0	0	10.9511	10.8637	11.0384	246.379	1196.92	86.4848	88
cd8	all	(Intercept)	model_vl	RPS12	14.042	5	0	0	14.2971	14.1828	14.4114	245.725	1195.72	99.5406	11
cd8	all	(Intercept)	model_vl	GMFG	10.0522	5	0	0	10.0574	9.97638	10.1384	243.847	1192.23	71.3537	124
cd8	all	(Intercept)	model_vl	ARHGDIB	11.6095	5	0	0	11.5347	11.4417	11.6277	243.623	1191.81	92.7919	74
cd8	all	(Intercept)	model_vl	SPCS1	9.35323	5	0	0	9.18618	9.11129	9.26107	240.981	1186.85	58.9915	161
cd8	all	(Intercept)	model_vl	ELOB	10.2366	5	0	0	10.1947	10.1115	10.2779	240.646	1186.22	77.8654	119
cd8	all	(Intercept)	model_vl	RPL7A	12.8	5	0	0	13.1125	13.0052	13.2198	240.106	1185.2	98.606	38
cd8	all	(Intercept)	model_vl	SH3BGRL3	12.6399	5	0	0	12.5571	12.4543	12.6599	239.989	1184.97	97.859	49
cd8	all	(Intercept)	model_vl	RPS27A	13.3734	5	0	0	13.8034	13.6901	13.9168	239.271	1183.61	99.3503	20
cd8	all	(Intercept)	model_vl	RPS15A	13.5801	5	0	0	13.8795	13.7648	13.9942	237.76	1180.72	99.3579	19
cd8	all	(Intercept)	model_vl	PSME1	10.9365	5	0	0	10.7137	10.6251	10.8024	237.374	1179.97	87.3151	103
cd8	all	(Intercept)	model_vl	CUTA	9.18097	5	0	0	9.15336	9.0774	9.22932	236.724	1178.72	53.2095	169
cd8	all	(Intercept)	model_vl	CD99	10.9898	5	0	0	10.9506	10.8593	11.0419	235.605	1176.55	86.8526	96
cd8	all	(Intercept)	model_vl	RPL36AL	11.2085	5	0	0	11.1159	11.0229	11.2089	234.789	1174.96	92.5087	89
cd8	all	(Intercept)	model_vl	RPL30	13.7193	5	0	0	13.8784	13.7617	13.9952	233.519	1172.48	99.4256	21
cd8	all	(Intercept)	model_vl	COX6B1	10.2357	5	0	0	10.1269	10.0416	10.2121	233.323	1172.09	75.8882	128
cd8	all	(Intercept)	model_vl	UBB	10.9291	5	0	0	10.7417	10.6508	10.8326	232.138	1169.76	86.9216	106
cd8	all	(Intercept)	model_vl	RACK1	11.8636	5	0	0	12.1444	12.0414	12.2473	231.666	1168.82	95.2546	64
cd8	all	(Intercept)	model_vl	UBXN1	9.17641	5	0	0	9.21953	9.14131	9.29776	231.543	1168.58	54.1119	171
cd8	all	(Intercept)	model_vl	RPS3	13.4248	5	0	0	13.782	13.6644	13.8995	230.349	1166.2	99.2723	28
cd8	all	(Intercept)	model_vl	NDUFA4	10.1145	5	0	0	9.99449	9.90924	10.0797	230.302	1166.11	73.7194	133
cd8	all	(Intercept)	model_vl	HNRNPDL	10.4297	5	0	0	10.2932	10.2052	10.3812	229.898	1165.3	79.8321	123
cd8	all	(Intercept)	model_vl	RPS25	12.6485	5	0	0	12.7974	12.6881	12.9068	229.882	1165.27	98.3147	47
cd8	all	(Intercept)	model_vl	WDR83OS	9.3653	5	0	0	9.20675	9.12802	9.28549	229.734	1164.98	58.8989	175
cd8	all	(Intercept)	model_vl	RPS6	12.5687	5	0	0	12.9147	12.8041	13.0252	229.522	1164.55	97.9483	46
cd8	all	(Intercept)	model_vl	RPS11	10.5989	5	0	0	10.8128	10.72	10.9057	228.83	1163.16	82.442	104
cd8	all	(Intercept)	model_vl	CDC37	9.12608	5	0	0	9.0944	9.01626	9.17254	228.647	1162.79	52.8374	184
cd8	all	(Intercept)	model_vl	UQCRB	10.2219	5	0	0	10.3457	10.2567	10.4347	228.305	1162.1	76.999	122
cd8	all	(Intercept)	model_vl	RPS8	13.0552	5	0	0	13.4202	13.3045	13.5358	227.952	1161.39	99.0222	36
cd8	all	(Intercept)	model_vl	ATP5MG	10.8122	5	0	0	10.9878	10.8928	11.0827	227.35	1160.18	84.9965	100
cd8	all	(Intercept)	model_vl	RPL27	11.3739	5	0	0	11.6067	11.5062	11.7071	227.028	1159.52	92.6246	81
cd8	all	(Intercept)	model_vl	UBE2D3	9.74138	5	0	0	9.63056	9.54677	9.71434	225.81	1157.04	64.9329	146
cd8	all	(Intercept)	model_vl	NDUFB11	9.57293	5	0	0	9.52013	9.43721	9.60305	225.555	1156.52	60.2913	156
cd8	all	(Intercept)	model_vl	FTL	12.314	5	0	0	12.2566	12.1495	12.3637	224.814	1155	97.5857	65
cd8	all	(Intercept)	model_vl	GPSM3	9.96938	5	0	0	9.85744	9.77126	9.94361	224.722	1154.81	71.4686	141
cd8	all	(Intercept)	model_vl	RPL36	12.6782	5	0	0	12.6792	12.5677	12.7908	223.345	1151.97	98.5406	55
cd8	all	(Intercept)	model_vl	FXYD5	10.6303	5	0	0	10.6844	10.5904	10.7784	223.279	1151.84	82.739	115
cd8	all	(Intercept)	model_vl	ATP5IF1	9.55213	5	0	0	9.45183	9.36838	9.53529	222.503	1150.23	60.8894	162
cd8	all	(Intercept)	model_vl	RPLP2	12.2832	5	0	0	12.6241	12.5126	12.7356	222.487	1150.19	97.6538	57
cd8	all	(Intercept)	model_vl	TPM3	10.5834	5	0	0	10.4796	10.3869	10.5724	221.991	1149.16	80.2544	120
cd8	all	(Intercept)	model_vl	RPS4X	12.9466	5	0	0	13.6705	13.549	13.792	221.069	1147.24	98.4877	33
cd8	all	(Intercept)	model_vl	MYL12B	10.7391	5	0	0	10.6149	10.5205	10.7093	220.887	1146.85	85.6988	117
cd8	all	(Intercept)	model_vl	SEC61B	9.58685	5	0	0	9.50008	9.415	9.58516	219.361	1143.64	60.8416	163
cd8	all	sex_n	model_vl	EIF1AY	4.24758	3	4.54983e-202	6.3229e-198	5.42163	5.21069	5.63257	50.4934	444.398	7.45774	2
cd8	all	sex_n	model_vl	KDM5D	3.39792	2	1.76207e-200	1.22437e-196	4.30501	4.13608	4.47393	50.0655	440.899	3.57394	6
cd8	all	sex_n	model_vl	TTTY15	3.98803	3	3.0107e-196	1.39466e-192	4.88481	4.68871	5.08091	48.9365	431.561	6.10025	4
cd8	all	sex_n	model_vl	DDX3Y	4.51726	3	1.53009e-193	5.3159e-190	5.07232	4.86568	5.27896	48.2234	425.583	8.90538	3
cd8	all	sex_n	model_vl	UTY	4.11504	3	1.35623e-192	3.76951e-189	4.64075	4.45072	4.83079	47.9753	423.489	6.25945	5
cd8	all	sex_n	model_vl	RPS4Y1	7.81418	5	7.93181e-192	1.83714e-188	6.19777	5.94291	6.45263	47.775	421.793	46.3143	1
cd8	all	sex_n	model_vl	ZFY	3.04574	2	1.74255e-184	3.45946e-181	3.97676	3.80649	4.14702	45.8846	405.535	2.61909	7
cd8	all	sex_n	model_vl	USP9Y	2.70634	2	6.47317e-182	1.12447e-178	3.85393	3.68655	4.02131	45.2338	399.835	1.98589	8
cd8	all	sex_n	model_vl	XIST	4.56959	3	1.50666e-146	2.32646e-143	-4.56604	-4.80981	-4.32227	-36.7979	320.939	9.12928	9
cd8	all	sex_n	model_vl	LINC00278	1.99327	2	2.77173e-131	3.85188e-128	2.85079	2.68318	3.01841	33.4139	286.667	0.944611	10
cd8	all	sex_n	model_vl	TSIX	1.41291	1	1.18986e-123	1.50322e-120	-2.52188	-2.67783	-2.36593	-31.7688	269.489	0.501165	11
cd8	all	sex_n	model_vl	EIF1AX	7.98196	5	9.80977e-113	1.13605e-109	-0.727647	-0.776167	-0.679128	-29.4624	244.878	28.2657	14
cd8	all	sex_n	model_vl	TMSB4Y	1.38855	1	2.6449e-100	2.82739e-97	2.14402	1.98738	2.30066	26.8901	216.798	0.467651	12
cd8	all	sex_n	model_vl	NLGN4Y	0.832062	1	1.66962e-70	1.65733e-67	1.42954	1.29481	1.56427	20.8446	149.293	0.21924	13
cd8	all	sex_n	model_vl	RPS4X	12.9466	5	6.02971e-70	5.58633e-67	-0.489814	-0.536229	-0.443398	-20.7315	148.027	98.4877	21
cd8	all	sex_n	model_vl	EIF2S3	7.87806	5	5.46094e-65	4.74316e-62	-0.540542	-0.594383	-0.486701	-19.7233	136.778	27.4128	19
cd8	all	sex_n	model_vl	TTTY14	0.86147	1	2.49745e-58	2.0416e-55	1.34636	1.20227	1.49045	18.3568	121.658	0.216758	15
cd8	all	sex_n	model_vl	ZRSR2	6.47694	4	3.97182e-57	3.06646e-54	-0.620692	-0.688031	-0.553353	-18.1083	118.93	12.7744	20
cd8	all	sex_n	model_vl	KDM6A	5.79871	4	7.71151e-55	5.64036e-52	-0.696407	-0.773997	-0.618818	-17.6329	113.734	8.38699	18
cd8	all	sex_n	model_vl	TXLNG	5.5343	4	4.50386e-53	3.1295e-50	-0.627023	-0.698376	-0.55567	-17.2638	109.722	6.75813	22
cd8	all	sex_n	model_vl	ZFY-AS1	0.566334	1	3.76362e-48	2.49062e-45	0.958269	0.84223	1.07431	16.2236	98.5427	0.12692	17
cd8	all	sex_n	model_vl	PPP1R2C	0.561712	1	5.70748e-44	3.60531e-41	-1.11283	-1.25551	-0.970159	-15.3232	89.0466	0.132817	16
cd8	all	sex_n	model_vl	DDX3X	7.37825	5	6.6052e-41	3.99097e-38	-0.534186	-0.605814	-0.462557	-14.6511	82.0889	20.978	25
cd8	all	sex_n	model_vl	SEPT6	8.87311	5	1.55234e-40	8.98868e-38	-0.318655	-0.361625	-0.275685	-14.5688	81.2461	43.9193	28
cd8	all	sex_n	model_vl	ZFX	5.88417	4	3.65637e-40	2.0325e-37	-0.617843	-0.701632	-0.534054	-14.4862	80.4012	8.5797	24
cd8	all	sex_n	model_vl	AC010889.1	0.524131	1	3.21498e-38	1.7184e-35	0.856401	0.736663	0.976139	14.0511	75.9862	0.110939	23
cd8	all	sex_n	model_vl	KDM5C	5.4195	4	1.28444e-36	6.61108e-34	-0.589972	-0.674647	-0.505298	-13.6882	72.3497	6.28536	26
cd8	all	sex_n	model_vl	JPX	6.55917	4	4.65107e-34	2.30842e-31	-0.608855	-0.70017	-0.517539	-13.0989	66.5404	13.3366	27
cd8	all	sex_n	model_vl	CA5B	7.24579	5	1.08072e-21	5.1789e-19	-0.332307	-0.397503	-0.267112	-10.0135	38.501	19.7928	34
cd8	all	sex_n	model_vl	PRKX	6.6266	5	5.4534e-20	2.5262e-17	-0.512537	-0.618047	-0.407026	-9.54318	34.648	13.9929	30
cd8	all	sex_n	model_vl	PUDP	4.50781	3	2.13768e-19	9.58301e-17	-0.674918	-0.81634	-0.533496	-9.37561	33.3064	3.45276	29
cd8	all	sex_n	model_vl	UBA1	6.98481	5	3.25626e-19	1.41413e-16	-0.308067	-0.372979	-0.243154	-9.32357	32.8932	16.2841	36
cd8	all	sex_n	model_vl	CXorf38	6.08411	4	2.08868e-18	8.79587e-16	-0.482966	-0.587331	-0.378601	-9.09131	31.069	10.0321	31
cd8	all	sex_n	model_vl	SMC1A	7.04251	5	5.88771e-18	2.40652e-15	-0.488548	-0.595667	-0.381429	-8.95997	30.0523	14.5263	32
cd8	all	sex_n	model_vl	CD99	10.9898	5	6.17422e-18	2.45152e-15	0.159005	0.124118	0.193892	8.95392	30.0056	86.8526	41
cd8	all	sex_n	model_vl	SYAP1	7.17522	5	7.37573e-18	2.84724e-15	-0.375012	-0.457502	-0.292523	-8.93124	29.8312	18.8204	35
cd8	all	sex_n	model_vl	USP9X	6.11501	4	2.48674e-17	9.34006e-15	-0.335457	-0.410558	-0.260355	-8.77509	28.6393	9.68909	37
cd8	all	sex_n	model_vl	CDK16	5.22024	4	3.21321e-15	1.1751e-12	-0.402296	-0.499518	-0.305074	-8.12917	23.8765	5.51608	38
cd8	all	sex_n	model_vl	TRAPPC2	5.91396	4	2.71075e-14	9.6593e-12	-0.290086	-0.362836	-0.217336	-7.83355	21.7903	8.61927	40
cd8	all	sex_n	model_vl	BX890604.1	2.29837	2	7.71415e-14	2.68009e-11	-0.651062	-0.817487	-0.484638	-7.68546	20.768	0.77797	33
cd8	all	sex_n	model_vl	LINC01597	1.18836	1	1.64162e-11	5.56431e-09	0.592197	0.423308	0.761085	6.8886	15.5385	0.261599	39
cd8	all	sex_n	model_vl	PECAM1	6.17061	4	1.55869e-10	5.15741e-08	-0.347497	-0.452017	-0.242977	-6.53155	13.3492	9.73626	42
cd8	all	sex_n	model_vl	MSL3	6.33098	4	5.48606e-09	1.77302e-06	-0.205666	-0.27378	-0.137551	-5.93183	9.89598	10.9389	52
cd8	all	sex_n	model_vl	ALG13	6.23951	4	5.66766e-09	1.79008e-06	-0.249257	-0.331888	-0.166626	-5.92612	9.86448	10.472	49
cd8	all	sex_n	model_vl	MMEL1	0.901083	1	2.69046e-08	8.30874e-06	0.462963	0.301912	0.624013	5.6474	8.35942	0.19426	44
cd8	all	sex_n	model_vl	DGKK	1.57004	1	8.96785e-08	2.70926e-05	0.588961	0.375636	0.802287	5.42388	7.19878	0.462065	43
cd8	all	sex_n	model_vl	AC022730.4	0.586155	1	1.35627e-07	4.01025e-05	0.417612	0.264126	0.571097	5.34529	6.8006	0.144143	47
cd8	all	sex_n	model_vl	C16orf45	3.08141	2	1.67248e-07	4.84218e-05	0.52952	0.333431	0.725609	5.30511	6.59902	1.45757	45
cd8	all	sex_n	model_vl	AP1S2	6.60366	5	1.75082e-07	4.96555e-05	-0.305969	-0.419462	-0.192475	-5.29629	6.555	13.6938	53
cd8	all	sex_n	model_vl	PNPLA4	3.27807	2	2.32068e-07	6.4501e-05	-0.475029	-0.653064	-0.296993	-5.24178	6.28413	1.58418	46
cd8	all	sex_n	model_vl	EEF1D	11.46	5	2.52539e-07	6.88145e-05	0.0892421	0.0556899	0.122794	5.22534	6.2029	94.627	3046
cd8	all	sex_n	model_vl	FAM69A	4.71489	3	3.59476e-07	9.50276e-05	-0.313312	-0.432688	-0.193937	-5.15617	5.86381	3.93671	56
cd8	all	sex_n	model_vl	MED14	4.44998	3	3.62414e-07	9.50276e-05	-0.337016	-0.465463	-0.208569	-5.15456	5.85599	3.37581	54
cd8	all	sex_n	model_vl	OXNAD1	6.85093	5	6.5785e-07	0.000169299	-0.250447	-0.348148	-0.152745	-5.03594	5.28409	15.1701	96
cd8	all	sex_n	model_vl	LCNL1	2.55194	2	1.09518e-06	0.000276722	0.535349	0.322131	0.748566	4.93263	4.79586	0.999538	48
cd8	all	sex_n	model_vl	FUNDC1	5.20306	4	1.48139e-06	0.000363077	-0.251384	-0.352781	-0.149987	-4.87054	4.50685	5.44967	155
cd8	all	sex_n	model_vl	STS	1.26651	1	1.4892e-06	0.000363077	-0.384484	-0.539603	-0.229366	-4.86945	4.50181	0.287511	61
cd8	all	sex_n	model_vl	RPLP1	14.0912	5	1.69785e-06	0.00040681	0.0835674	0.0496633	0.117471	4.84229	4.37644	99.5654	5698
cd8	all	sex_n	model_vl	ELOVL5	7.32159	5	1.86161e-06	0.000438489	-0.121621	-0.17116	-0.0720824	-4.82313	4.28842	19.4151	3429
cd8	all	sex_n	model_vl	CFH	3.64019	2	2.36673e-06	0.000546165	0.503471	0.296238	0.710704	4.77289	4.05907	2.29	51
cd8	all	sex_n	model_vl	NLRP2	2.89738	2	2.39735e-06	0.000546165	-0.51249	-0.723555	-0.301426	-4.77018	4.04679	1.29434	50
cd8	all	sex_n	model_vl	GEMIN8	4.29484	3	4.74283e-06	0.00106308	-0.345457	-0.492203	-0.198712	-4.62482	3.39598	3.0734	136
cd8	all	sex_n	model_vl	CHM	4.53184	3	7.27269e-06	0.00160426	-0.322461	-0.462251	-0.182671	-4.53174	2.989	3.60715	340
cd8	all	sex_n	model_vl	LRRC8C	5.07092	3	9.77241e-06	0.00212199	-0.275313	-0.396409	-0.154218	-4.46646	2.70812	5.05603	1313
cd8	all	sex_n	model_vl	RIC3	4.96851	3	1.02862e-05	0.00219919	0.312229	0.174544	0.449914	4.45506	2.65943	4.589	807
cd8	all	sex_n	model_vl	SLC25A6	10.002	5	1.12901e-05	0.00237724	0.108577	0.0604728	0.15668	4.43427	2.57099	69.1437	7324
cd8	all	sex_n	model_vl	TNIP3	3.93451	3	1.27071e-05	0.00263569	-0.405204	-0.585806	-0.224603	-4.40776	2.45873	2.51467	291
cd8	all	sex_n	model_vl	HOXB-AS1	3.38819	2	1.31124e-05	0.00267976	-0.416696	-0.602718	-0.230674	-4.40069	2.42893	1.76091	258
cd8	all	sex_n	model_vl	RBMS2	2.67291	2	1.93427e-05	0.00389573	0.423016	0.230308	0.615724	4.31243	2.06031	1.00854	603
cd8	all	sex_n	model_vl	USP45	3.71255	2	2.37751e-05	0.00472005	-0.324498	-0.473971	-0.175025	-4.26495	1.86493	2.045	2496
cd8	all	sex_n	model_vl	AL357060.1	4.11574	3	2.69993e-05	0.00528463	-0.338276	-0.49518	-0.181372	-4.23547	1.7446	2.69388	2643
cd8	all	sex_n	model_vl	PLTP	1.46992	1	2.9201e-05	0.00563619	0.422825	0.225854	0.619795	4.21721	1.67046	0.416293	1574
cd8	all	sex_n	model_vl	IL2RG	7.51979	5	3.50482e-05	0.00667211	-0.143464	-0.210981	-0.0759476	-4.17443	1.49795	22.4769	8829
cd8	all	sex_n	model_vl	REEP5	8.4851	5	3.74735e-05	0.00703742	-0.0843245	-0.12416	-0.0444894	-4.15866	1.43475	38.2321	11028
cd8	all	sex_n	model_vl	KIR3DL2	6.55875	4	3.94421e-05	0.00730835	0.405452	0.213357	0.597548	4.14655	1.38641	11.1209	2952
cd8	all	sex_n	model_vl	NAA10	6.27522	4	4.42723e-05	0.00809542	-0.230086	-0.339822	-0.12035	-4.11913	1.27737	10.7411	6987
cd8	all	sex_n	model_vl	CD96	8.13415	5	5.21136e-05	0.00940548	-0.10932	-0.161956	-0.0566832	-4.08016	1.12358	32.5401	10984
cd8	all	sex_n	model_vl	COA1	6.40331	4	5.78489e-05	0.0101977	-0.116897	-0.17353	-0.0602633	-4.05504	1.02518	11.0104	11065
cd8	all	sex_n	model_vl	ATP2B1	6.90517	5	5.79707e-05	0.0101977	-0.14079	-0.209008	-0.0725725	-4.05453	1.02319	14.9726	10479
cd8	all	sex_n	model_vl	ASMTL	6.39322	4	6.06508e-05	0.0105358	0.151439	0.0778637	0.225015	4.04361	0.98062	12.0098	10377
cd8	all	sex_n	model_vl	MIR9-3HG	2.65077	2	6.9032e-05	0.0117729	0.387306	0.197664	0.576949	4.01221	0.858746	1.01676	6288
cd8	all	sex_n	model_vl	UNC119	6.4211	4	6.94667e-05	0.0117729	0.143158	0.0730349	0.213282	4.01069	0.852837	11.5633	11007
cd8	all	sex_n	model_vl	SRSF11	8.83395	5	7.35434e-05	0.0123136	-0.071703	-0.106948	-0.0364584	-3.99678	0.799172	44.1298	12529
cd8	all	sex_n	model_vl	LGR6	4.61948	3	8.14389e-05	0.0134733	0.342176	0.172927	0.511424	3.97182	0.703255	4.26751	8222
cd8	all	sex_n	model_vl	OPTN	8.3408	5	8.5812e-05	0.0140298	0.0913052	0.0459967	0.136614	3.95896	0.65408	35.9084	12472
cd8	all	sex_n	model_vl	EVC2	1.23644	1	8.72955e-05	0.0141064	0.353109	0.177698	0.52852	3.95474	0.63797	0.297596	8564
cd8	all	sex_n	model_vl	FAM27C	2.44027	2	9.44224e-05	0.0150826	0.383652	0.19213	0.575173	3.93536	0.564226	0.838792	8795
cd8	all	sex_n	model_vl	GSC	1.95024	2	9.61846e-05	0.0151895	0.437263	0.218724	0.655802	3.93079	0.546857	0.711096	8254
cd8	all	sex_n	model_vl	NOS3	2.2784	2	9.96095e-05	0.0155536	-0.357452	-0.536497	-0.178407	-3.92211	0.513995	0.760902	9586
cd8	all	sex_n	model_vl	AP000866.5	0.813362	1	0.000114794	0.0177255	0.277882	0.137428	0.418337	3.88678	0.380811	0.161211	11378
cd8	all	sex_n	model_vl	PTGDS	6.09303	4	0.000119404	0.0182348	0.479414	0.23648	0.722349	3.87693	0.34387	7.05076	10030
cd8	all	sex_n	model_vl	GPAT2	2.86046	2	0.000134787	0.0203602	0.483545	0.236577	0.730512	3.84647	0.230245	1.36168	11248
cd8	all	sex_n	model_vl	AFDN	1.9031	2	0.000141913	0.0212061	0.383645	0.187036	0.580255	3.83346	0.181971	0.551747	12227
cd8	all	sex_n	model_vl	DDX43	2.33782	2	0.000145524	0.0215143	0.468943	0.228221	0.709665	3.8271	0.158433	0.966178	12101
cd8	all	sex_n	model_vl	CPT1A	6.30229	4	0.000150764	0.0220544	-0.175881	-0.266377	-0.085384	-3.81813	0.125295	11.1872	13406
cd8	all	sex_n	model_vl	KLHL20	5.37458	4	0.000155862	0.0225626	-0.179417	-0.271938	-0.0868963	-3.80969	0.0941564	5.97938	13534
cd8	all	sex_n	model_vl	BIN1	8.68832	5	0.000159408	0.0228381	0.163277	0.0789523	0.247601	3.80396	0.0730902	42.9576	13650
cd8	all	sex_n	model_vl	RNF212	1.80661	2	0.000171801	0.0243625	0.377625	0.181616	0.573635	3.78486	0.00301866	0.559195	13872
cd8	all	sex_n	model_vl	ALPK2	0.680439	1	0.000173929	0.024415	-0.312493	-0.47483	-0.150156	-3.78172	-0.0084958	0.19938	13837
cd8	all	sex_n	model_vl	ISL2	0.731546	1	0.000211936	0.0292229	-0.269062	-0.410741	-0.127382	-3.73087	-0.193274	0.170365	12679
cd8	all	age_n	model_vl	LRRN3	1.47303	1	4.38638e-16	5.37811e-12	-0.90167	-1.1126	-0.690744	-8.39814	25.1898	0.483477	1
cd8	all	age_n	model_vl	SELL	8.97956	5	7.73996e-16	5.37811e-12	-0.397199	-0.490964	-0.303434	-8.32209	24.6622	30.22	4
cd8	all	age_n	model_vl	NT5E	2.6809	2	1.51845e-13	7.03399e-10	-0.771199	-0.970855	-0.571543	-7.58839	19.7613	1.14601	2
cd8	all	age_n	model_vl	SERPINF1	0.833756	1	2.04204e-12	5.81796e-09	-0.511576	-0.651034	-0.372118	-7.20661	17.352	0.177502	5
cd8	all	age_n	model_vl	CD248	1.61493	1	2.09324e-12	5.81796e-09	-0.746796	-0.950481	-0.54311	-7.2029	17.329	0.460979	3
cd8	all	age_n	model_vl	MXRA8	0.525968	1	1.39607e-11	3.23354e-08	-0.473945	-0.608618	-0.339272	-6.91374	15.5719		7
cd8	all	age_n	model_vl	SLC4A10	2.11521	2	5.02889e-10	9.98379e-07	-0.713759	-0.934951	-0.492567	-6.33938	12.259	0.761833	6
cd8	all	age_n	model_vl	REG4	0.904676	1	5.94758e-10	1.03317e-06	-0.546137	-0.716132	-0.376142	-6.31147	12.1042	0.212413	8
cd8	all	age_n	model_vl	ALPK2	0.680439	1	1.49341e-09	2.30599e-06	0.47498	0.323412	0.626549	6.15648	11.255	0.19938	12
cd8	all	age_n	model_vl	CCR7	4.83496	3	7.29114e-09	1.01325e-05	-0.647398	-0.863634	-0.431162	-5.88179	9.7945	3.43182	9
cd8	all	age_n	model_vl	MMP28	1.04244	1	2.14991e-08	2.63883e-05	-0.483664	-0.650708	-0.316619	-5.68823	8.80018	0.236463	15
cd8	all	age_n	model_vl	TRAV4	3.98899	3	2.35083e-08	2.63883e-05	-0.638281	-0.859357	-0.417205	-5.67199	8.7181	1.90101	10
cd8	all	age_n	model_vl	EPHA1	0.73556	1	2.4685e-08	2.63883e-05	-0.382445	-0.515117	-0.249773	-5.6631	8.67323	0.154539	18
cd8	all	age_n	model_vl	KRT73-AS1	0.55408	1	3.85812e-08	3.60981e-05	-0.375054	-0.507071	-0.243038	-5.58126	8.26316	0.110939	19
cd8	all	age_n	model_vl	CARS	6.23164	4	3.89632e-08	3.60981e-05	-0.187256	-0.25319	-0.121322	-5.57944	8.25411	10.211	40
cd8	all	age_n	model_vl	KLRC2	4.67062	3	6.05333e-08	5.25769e-05	-0.655387	-0.889586	-0.421189	-5.49768	7.84984	4.56929	13
cd8	all	age_n	model_vl	AL354920.1	1.13764	1	1.27658e-07	0.000104357	-0.406288	-0.555289	-0.257287	-5.35685	7.16587	0.246859	20
cd8	all	age_n	model_vl	LINC02295	0.85994	1	1.69556e-07	0.000130907	-0.39567	-0.542265	-0.249075	-5.30247	6.90596	0.195346	22
cd8	all	age_n	model_vl	LINC01644	1.50199	1	2.72044e-07	0.000198978	-0.568683	-0.783086	-0.354281	-5.21083	6.47333	0.46222	17
cd8	all	age_n	model_vl	UTS2	4.15621	3	3.01985e-07	0.000209834	-0.866511	-1.19448	-0.538538	-5.1904	6.37785	5.74602	11
cd8	all	age_n	model_vl	CD3E	11.2139	5	3.72393e-07	0.000246436	-0.174997	-0.241763	-0.108231	-5.14921	6.18626	81.1081	96
cd8	all	age_n	model_vl	KLRC3	6.59402	5	4.43348e-07	0.000280055	-0.449766	-0.622522	-0.277011	-5.11472	6.02689	12.8728	23
cd8	all	age_n	model_vl	TRAV1-1	3.33477	2	5.90745e-07	0.000356939	-0.748857	-1.03975	-0.457968	-5.05752	5.76474	1.16789	14
cd8	all	age_n	model_vl	ACTN1	4.24594	3	7.04595e-07	0.00040799	-0.444947	-0.619001	-0.270892	-5.02213	5.60387	2.78868	24
cd8	all	age_n	model_vl	PDZD4	4.74683	3	7.45588e-07	0.000414457	0.35622	0.216556	0.495883	5.01073	5.55226	4.34167	28
cd8	all	age_n	model_vl	TBXA2R	1.42054	1	9.4502e-07	0.000505113	-0.43558	-0.608011	-0.263149	-4.96271	5.33604	0.364625	25
cd8	all	age_n	model_vl	ANK1	0.562298	1	1.00837e-06	0.000519014	-0.318451	-0.444851	-0.192051	-4.94949	5.27687	0.103647	33
cd8	all	age_n	model_vl	SCART1	1.23664	1	1.39114e-06	0.000690452	-0.445473	-0.624679	-0.266266	-4.88352	4.9836	0.325835	26
cd8	all	age_n	model_vl	IL23R	0.749842	1	1.65211e-06	0.000791705	-0.380585	-0.534811	-0.226359	-4.84795	4.82701	0.1699	30
cd8	all	age_n	model_vl	LTK	1.16729	1	1.85022e-06	0.000857085	-0.43504	-0.612194	-0.257886	-4.82441	4.7239	0.34042	27
cd8	all	age_n	model_vl	TRDV2	5.57593	4	2.62317e-06	0.00117594	-0.938536	-1.32661	-0.550465	-4.75122	4.40631	3.74307	16
cd8	all	age_n	model_vl	NOSIP	8.58729	5	2.83983e-06	0.00123328	-0.164573	-0.232863	-0.0962834	-4.73445	4.33416	34.0713	553
cd8	all	age_n	model_vl	FAM153B	0.965944	1	3.13881e-06	0.00132182	-0.384216	-0.544365	-0.224068	-4.71322	4.24318	0.231033	35
cd8	all	age_n	model_vl	TCF7	6.59571	5	3.75609e-06	0.00153525	-0.276123	-0.392158	-0.160087	-4.67495	4.08006	11.3456	86
cd8	all	age_n	model_vl	SCML1	1.92658	2	3.9047e-06	0.00154446	-0.442588	-0.628908	-0.256267	-4.66664	4.04482	0.522577	31
cd8	all	age_n	model_vl	TRBV6-1	4.63228	3	4.00091e-06	0.00154446	-0.704649	-1.00162	-0.407674	-4.66142	4.02271	1.64717	21
cd8	all	age_n	model_vl	CNN3	0.764193	1	4.13305e-06	0.00155235	-0.333745	-0.474612	-0.192877	-4.65445	3.9932	0.145074	50
cd8	all	age_n	model_vl	PLAG1	1.26878	1	4.67105e-06	0.0016896	-0.38103	-0.542771	-0.219289	-4.62811	3.88212	0.286424	45
cd8	all	age_n	model_vl	EFHD1	0.734332	1	4.74163e-06	0.0016896	-0.319796	-0.45564	-0.183953	-4.62488	3.8685	0.145074	60
cd8	all	age_n	model_vl	AC011043.1	1.01824	1	4.91749e-06	0.00170846	-0.420495	-0.599418	-0.241572	-4.61701	3.83545	0.253065	38
cd8	all	age_n	model_vl	TRAC	8.05433	5	6.79792e-06	0.00230416	-0.192539	-0.275734	-0.109343	-4.54655	3.54176	28.3621	711
cd8	all	age_n	model_vl	MGAM	1.7246	1	8.985e-06	0.00293142	0.494189	0.277725	0.710653	4.48511	3.28905	0.492787	37
cd8	all	age_n	model_vl	ZNF821	4.93167	3	9.07039e-06	0.00293142	0.235748	0.132438	0.339059	4.48301	3.28048	4.81646	359
cd8	all	age_n	model_vl	OTOF	2.56263	2	9.74261e-06	0.00307711	-0.508846	-0.732626	-0.285065	-4.46714	3.21575	0.947249	34
cd8	all	age_n	model_vl	SOD1	9.68226	5	9.96688e-06	0.003078	-0.0893981	-0.128758	-0.050038	-4.46208	3.19515	62.7467	6136
cd8	all	age_n	model_vl	LIMD2	10.2752	5	1.06348e-05	0.00321287	-0.0950263	-0.137	-0.0530523	-4.44763	3.13645	73.1245	5856
cd8	all	age_n	model_vl	PTGDS	6.09303	4	1.1561e-05	0.00337879	0.511349	0.284529	0.738168	4.42896	3.0609	7.05076	39
cd8	all	age_n	model_vl	RAB27B	5.45133	4	1.17775e-05	0.00337879	0.247894	0.137832	0.357955	4.42481	3.04411	6.61414	406
cd8	all	age_n	model_vl	HLA-DQB1	7.06389	5	1.19134e-05	0.00337879	0.344653	0.191542	0.497763	4.42224	3.03373	16.8821	104
cd8	all	age_n	model_vl	AC006329.1	0.561113	1	1.39549e-05	0.00387861	-0.273664	-0.396225	-0.151104	-4.38666	2.89071	0.119473	321
cd8	all	age_n	model_vl	TRDC	7.9227	5	1.46216e-05	0.00398425	-0.352231	-0.510357	-0.194104	-4.37611	2.84853	20.8406	120
cd8	all	age_n	model_vl	P2RY14	0.601875	1	1.56195e-05	0.00411063	-0.286871	-0.416097	-0.157645	-4.36115	2.78887	0.113422	304
cd8	all	age_n	model_vl	PODXL2	2.08108	2	1.5677e-05	0.00411063	-0.372478	-0.540299	-0.204656	-4.36032	2.78555	0.642671	106
cd8	all	age_n	model_vl	VRK3	6.39301	4	1.71861e-05	0.00439933	-0.13808	-0.200593	-0.0755682	-4.33943	2.70253	11.7206	4372
cd8	all	age_n	model_vl	FCMR	8.21068	5	1.74112e-05	0.00439933	-0.148961	-0.216446	-0.081477	-4.33646	2.69078	33.6347	3892
cd8	all	age_n	model_vl	TRAV36DV7	2.56572	2	1.81975e-05	0.00451591	-0.576322	-0.838023	-0.314621	-4.32638	2.65089	0.866876	42
cd8	all	age_n	model_vl	AC136475.1	4.4888	3	1.89972e-05	0.00463164	-0.473993	-0.689718	-0.258268	-4.31655	2.61206	4.34555	59
cd8	all	age_n	model_vl	RORC	1.05896	1	1.97892e-05	0.00474157	-0.387926	-0.564863	-0.210988	-4.3072	2.57519	0.274632	122
cd8	all	age_n	model_vl	MPIG6B	1.52135	1	2.25846e-05	0.00529824	0.42367	0.229057	0.618283	4.27682	2.45596	0.43243	105
cd8	all	age_n	model_vl	CD27	7.2018	5	2.2875e-05	0.00529824	-0.287684	-0.419923	-0.155445	-4.27387	2.44444	14.2689	594
cd8	all	age_n	model_vl	SPINT2	3.76232	2	2.41237e-05	0.00549586	-0.425488	-0.621635	-0.229341	-4.26159	2.3965	2.36401	114
cd8	all	age_n	model_vl	PTPRK	1.16958	1	2.45233e-05	0.00549678	-0.348733	-0.50964	-0.187826	-4.25779	2.38168	0.287976	254
cd8	all	age_n	model_vl	NSMCE1	7.33863	5	2.54176e-05	0.00554597	-0.0990251	-0.144805	-0.0532453	-4.24949	2.34939	19.76	7450
cd8	all	age_n	model_vl	GOLGA8B	5.08805	3	2.55409e-05	0.00554597	0.278518	0.149724	0.407312	4.24837	2.34503	5.6475	925
cd8	all	age_n	model_vl	TSPO	9.13548	5	2.63453e-05	0.00563262	0.0890281	0.0477892	0.130267	4.24117	2.31707	52.0264	8175
cd8	all	age_n	model_vl	AC005842.1	1.30998	1	3.04481e-05	0.00641118	-0.413452	-0.606503	-0.220401	-4.20744	2.18665	0.35035	180
cd8	all	age_n	model_vl	TRBV14	3.83932	3	3.18493e-05	0.00658597	-0.757689	-1.11236	-0.403017	-4.19691	2.14612	1.47231	36
cd8	all	age_n	model_vl	IL4I1	1.09166	1	3.22261e-05	0.00658597	-0.321638	-0.472294	-0.170981	-4.19415	2.13553	0.260203	680
cd8	all	age_n	model_vl	MAD2L2	7.43352	5	3.30943e-05	0.00666538	0.106015	0.0562831	0.155747	4.18792	2.11159	21.3369	7686
cd8	all	age_n	model_vl	C12orf42	2.75455	2	3.54669e-05	0.00701492	-0.359106	-0.528221	-0.189991	-4.17164	2.04925	1.10567	468
cd8	all	age_n	model_vl	PKIA	2.21727	2	3.58486e-05	0.00701492	-0.375643	-0.552653	-0.198634	-4.16912	2.03962	0.748024	381
cd8	all	age_n	model_vl	SPON1	0.547651	1	3.63441e-05	0.00701492	-0.247988	-0.364935	-0.131041	-4.16588	2.02726	0.115284	2429
cd8	all	age_n	model_vl	CNPY3	8.25353	5	4.42749e-05	0.00842861	-0.0857537	-0.126653	-0.0448546	-4.11912	1.84969	34.4927	9483
cd8	all	age_n	model_vl	KANK3	2.17891	2	4.55823e-05	0.00856024	0.358752	0.187361	0.530143	4.11218	1.82353	0.733439	914
cd8	all	age_n	model_vl	BEX3	3.97364	3	4.89067e-05	0.00906208	-0.375768	-0.556025	-0.195511	-4.09537	1.76026	2.28597	851
cd8	all	age_n	model_vl	LEF1	6.00342	4	5.0898e-05	0.00928616	-0.261783	-0.387655	-0.135911	-4.08582	1.72439	7.4579	3093
cd8	all	age_n	model_vl	CCR6	2.65718	2	5.14524e-05	0.00928616	-0.472929	-0.700469	-0.245388	-4.08322	1.71466	1.02654	291
cd8	all	age_n	model_vl	GSTP1	10.1961	5	5.33822e-05	0.00942736	0.112585	0.0582996	0.166871	4.07438	1.68158	70.812	8631
cd8	all	age_n	model_vl	MSL3	6.33098	4	5.39507e-05	0.00942736	-0.131812	-0.195408	-0.068216	-4.07184	1.67207	10.9389	7777
cd8	all	age_n	model_vl	PPP3CA	6.25994	4	5.42699e-05	0.00942736	0.169524	0.0877044	0.251344	4.07042	1.66677	11.0621	6221
cd8	all	age_n	model_vl	SPINK2	2.21784	2	5.94364e-05	0.0101974	-0.417641	-0.620304	-0.214978	-4.0485	1.58511	0.716216	845
cd8	all	age_n	model_vl	FADS2	3.61856	2	6.23308e-05	0.0105498	-0.44909	-0.667635	-0.230546	-4.037	1.54243	2.28457	649
cd8	all	age_n	model_vl	CDKN2A	5.48732	4	6.30091e-05	0.0105498	0.225317	0.115598	0.335035	4.03438	1.53272	6.44874	4887
cd8	all	age_n	model_vl	TRAV1-2	4.87298	3	6.88708e-05	0.0112787	-0.523778	-0.780208	-0.267349	-4.01278	1.45291	3.10769	393
cd8	all	age_n	model_vl	IRS1	0.78673	1	6.89852e-05	0.0112787	-0.284428	-0.42369	-0.145165	-4.01238	1.45142	0.153918	3702
cd8	all	age_n	model_vl	AC022031.2	0.540109	1	7.16927e-05	0.011585	-0.229131	-0.341582	-0.11668	-4.003	1.41689	0.101629	5279
cd8	all	age_n	model_vl	UNC5B-AS1	0.935626	1	7.44007e-05	0.0118844	0.324271	0.164767	0.483774	3.99395	1.38364	0.208534	3136
cd8	all	age_n	model_vl	VIPR1	1.3783	1	7.86032e-05	0.0124131	-0.343112	-0.512453	-0.173771	-3.98051	1.33438	0.339179	3016
cd8	all	age_n	model_vl	CRB3	0.598475	1	8.43343e-05	0.0131685	-0.243544	-0.364268	-0.12282	-3.96323	1.27132	0.119938	5617
cd8	all	age_n	model_vl	JAML	4.6671	3	8.74995e-05	0.0135109	-0.292725	-0.438161	-0.147289	-3.95416	1.23831	4.05928	4563
cd8	all	age_n	model_vl	YBEY	5.58952	4	9.53463e-05	0.0145607	0.243761	0.121999	0.365523	3.93295	1.1614	7.52477	6207
cd8	all	age_n	model_vl	TRAV5	4.26866	3	9.88431e-05	0.0149307	-0.582183	-0.873652	-0.290714	-3.92403	1.12916	1.86812	888
cd8	all	age_n	model_vl	EVL	10.225	5	0.000102268	0.015282	-0.0775752	-0.116497	-0.0386534	-3.91557	1.09867	76.2248	11580
cd8	all	age_n	model_vl	GGT1	3.81595	3	0.00010519	0.0155513	0.305856	0.152124	0.459588	3.90857	1.07347	2.29015	5216
cd8	all	age_n	model_vl	HIVEP2	4.81087	3	0.000107131	0.0155971	-0.261599	-0.39324	-0.129959	-3.90402	1.0571	4.16479	6356
cd8	all	age_n	model_vl	RPS19	13.4831	5	0.000107744	0.0155971	0.0772278	0.0383515	0.116104	3.9026	1.052	99.3334	11697
cd8	all	age_n	model_vl	MPI	5.52005	4	0.000112986	0.0161873	-0.205339	-0.309021	-0.101657	-3.89075	1.00951	6.95828	8132
cd8	all	age_n	model_vl	NFYA	4.02304	3	0.000114887	0.0162916	-0.271415	-0.408607	-0.134222	-3.88658	0.994589	2.53391	6514
cd8	all	age_n	model_vl	EMB	8.23117	5	0.000122329	0.0171718	0.104743	0.0515833	0.157903	3.87086	0.938469	34.4827	11226
cd8	all	age_n	model_vl	LINC00861	8.22964	5	0.000125529	0.0174448	-0.138313	-0.208628	-0.0679979	-3.86438	0.91539	33.6404	10469
cd8	all	covid	model_vl	OASL	7.16317	5	1.34292e-15	1.86626e-11	1.85069	1.40987	2.29151	8.24781	24.679	19.4426	2
cd8	all	covid	model_vl	TIMM50	6.2757	4	2.31831e-14	1.61088e-10	0.899171	0.6743	1.12404	7.85552	21.9557	10.3319	17
cd8	all	covid	model_vl	CAPN2	8.5227	5	3.98365e-14	1.84536e-10	0.706003	0.527711	0.884294	7.77929	21.4385	40.4686	27
cd8	all	covid	model_vl	IFI44	6.46613	4	7.26765e-14	2.52496e-10	1.87731	1.39796	2.35666	7.69396	20.8643	13.2823	5
cd8	all	covid	model_vl	MX1	7.87588	5	1.50818e-13	4.19183e-10	2.19351	1.6257	2.76131	7.58937	20.1672	28.9642	3
cd8	all	covid	model_vl	LY6E	11.0825	5	2.15215e-13	4.56369e-10	0.97019	0.717339	1.22304	7.53803	19.8278	84.204	18
cd8	all	covid	model_vl	IFI44L	7.35772	5	2.61566e-13	4.56369e-10	3.00083	2.21581	3.78585	7.50975	19.6416	25.2119	1
cd8	all	covid	model_vl	UXT	9.02092	5	2.62715e-13	4.56369e-10	-0.315838	-0.398469	-0.233207	-7.50911	19.6374	49.4334	77
cd8	all	covid	model_vl	OAS1	6.84394	5	4.37317e-13	6.75266e-10	2.14582	1.57881	2.71282	7.43483	19.1511	18.3459	4
cd8	all	covid	model_vl	MRPS18B	7.19506	5	1.37055e-12	1.90466e-09	0.629698	0.459447	0.799949	7.2662	18.0615	18.2472	41
cd8	all	covid	model_vl	CISD3	8.0409	5	1.58513e-12	2.00259e-09	0.920597	0.67095	1.17024	7.24451	17.9228	30.5045	23
cd8	all	covid	model_vl	C11orf58	9.05124	5	2.05802e-12	2.31295e-09	0.285239	0.207469	0.363009	7.20545	17.6739	50.5867	102
cd8	all	covid	model_vl	PLSCR1	7.55566	5	2.16366e-12	2.31295e-09	1.55142	1.12799	1.97486	7.19794	17.6262	23.0702	10
cd8	all	covid	model_vl	COX5B	10.0656	5	2.64666e-12	2.62719e-09	0.268657	0.195022	0.342293	7.16765	17.4341	72.9613	116
cd8	all	covid	model_vl	RPS27A	13.3734	5	3.31804e-12	3.07405e-09	-0.40302	-0.51401	-0.292029	-7.13355	17.2187	99.3503	69
cd8	all	covid	model_vl	UBE2E1	6.34382	4	3.5505e-12	3.08383e-09	0.665434	0.481912	0.848956	7.12331	17.1541	10.9699	40
cd8	all	covid	model_vl	AKAP2	4.08307	3	1.0887e-11	8.89981e-09	1.81497	1.30209	2.32785	6.95217	16.0867	3.09885	8
cd8	all	covid	model_vl	PARP12	5.717	4	1.27889e-11	9.87373e-09	1.34558	0.963977	1.72718	6.92731	15.9334	8.46783	14
cd8	all	covid	model_vl	CMPK2	5.04553	3	1.44462e-11	1.05663e-08	2.45669	1.75808	3.1553	6.90844	15.8174	7.57303	6
cd8	all	covid	model_vl	SPATS2L	5.152	3	2.99107e-11	2.04955e-08	1.53497	1.09117	1.97876	6.7949	15.1247	5.20421	12
cd8	all	covid	model_vl	RAB8A	7.91671	5	3.09711e-11	2.04955e-08	0.48206	0.342573	0.621547	6.78942	15.0916	27.9579	64
cd8	all	covid	model_vl	MED8	6.11791	4	3.92338e-11	2.38738e-08	0.528627	0.374822	0.682432	6.75218	14.8666	9.46395	58
cd8	all	covid	model_vl	EEF1D	11.46	5	3.9512e-11	2.38738e-08	-0.295534	-0.381535	-0.209534	-6.75106	14.8598	94.627	132
cd8	all	covid	model_vl	TMBIM6	9.92444	5	4.88408e-11	2.82808e-08	0.384764	0.272239	0.49729	6.71754	14.6582	68.5963	87
cd8	all	covid	model_vl	IFIT3	6.20168	4	7.81594e-11	4.34473e-08	2.576	1.81415	3.33785	6.64268	14.2111	14.0402	7
cd8	all	covid	model_vl	TYMP	7.49249	5	8.72392e-11	4.66293e-08	1.33495	0.939095	1.73081	6.62509	14.1066	23.6347	20
cd8	all	covid	model_vl	HERC5	6.53791	4	9.29654e-11	4.78496e-08	1.54234	1.08428	2.00041	6.61489	14.0461	13.8576	13
cd8	all	covid	model_vl	IFIT5	5.53551	4	1.10826e-10	5.50051e-08	1.20685	0.846892	1.56681	6.58665	13.8791	7.12229	22
cd8	all	covid	model_vl	PEF1	6.95278	5	1.17619e-10	5.63639e-08	0.71138	0.498892	0.923869	6.57706	13.8226	16.3509	47
cd8	all	covid	model_vl	HS1BP3	5.28301	4	1.22599e-10	5.67918e-08	0.733856	0.514431	0.953282	6.57038	13.7832	5.64827	45
cd8	all	covid	model_vl	SHISA5	9.15226	5	2.12408e-10	9.52203e-08	0.693264	0.483125	0.903404	6.48122	13.261	53.7764	50
cd8	all	covid	model_vl	RBCK1	8.14208	5	2.47717e-10	1.03684e-07	0.718361	0.499767	0.936955	6.4561	13.1149	33.5138	49
cd8	all	covid	model_vl	XAF1	8.46329	5	2.51383e-10	1.03684e-07	1.55477	1.08149	2.02806	6.4537	13.1009	39.5829	16
cd8	all	covid	model_vl	IFI6	9.45122	5	2.5367e-10	1.03684e-07	1.77656	1.23564	2.31749	6.45221	13.0923	51.6085	11
cd8	all	covid	model_vl	ARHGDIA	9.31184	5	2.86808e-10	1.13879e-07	0.308356	0.214174	0.402537	6.43209	12.9757	54.2269	157
cd8	all	covid	model_vl	LAG3	8.01304	5	2.95573e-10	1.141e-07	1.16642	0.809887	1.52296	6.42715	12.9471	28.8947	28
cd8	all	covid	model_vl	LGALS9	6.37075	4	3.08871e-10	1.1601e-07	1.25573	0.871461	1.63999	6.41992	12.9054	11.7577	24
cd8	all	covid	model_vl	MT2A	10.8412	5	3.40535e-10	1.24537e-07	1.04857	0.726893	1.37025	6.40386	12.8127	72.904	35
cd8	all	covid	model_vl	CYCS	8.85691	5	3.74093e-10	1.33302e-07	0.39313	0.272234	0.514026	6.38836	12.7235	44.3027	105
cd8	all	covid	model_vl	CCDC90B	6.71879	5	4.62989e-10	1.60854e-07	0.694873	0.479998	0.909747	6.3531	12.5211	14.4893	52
cd8	all	covid	model_vl	TMEM126B	6.65997	5	4.89772e-10	1.66009e-07	0.628805	0.434074	0.823535	6.34377	12.4677	13.5856	59
cd8	all	covid	model_vl	OAS3	5.95584	4	5.53594e-10	1.83174e-07	1.69483	1.16828	2.22138	6.32341	12.3514	10.0562	15
cd8	all	covid	model_vl	RPS4X	12.9466	5	6.59649e-10	2.11195e-07	-0.381171	-0.500143	-0.262199	-6.29419	12.1851	98.4877	119
cd8	all	covid	model_vl	NAPA	8.26778	5	6.68677e-10	2.11195e-07	0.40683	0.279803	0.533856	6.29192	12.1722	34.8119	109
cd8	all	covid	model_vl	EPSTI1	6.95569	5	7.32923e-10	2.26343e-07	1.54012	1.05807	2.02218	6.27658	12.0852	17.6871	21
cd8	all	covid	model_vl	VTA1	6.13848	4	8.2936e-10	2.50557e-07	0.72006	0.493935	0.946184	6.25586	11.9679	9.65837	53
cd8	all	covid	model_vl	ISG15	9.36444	5	9.29076e-10	2.7471e-07	1.61524	1.10645	2.12404	6.23677	11.8602	50.31	19
cd8	all	covid	model_vl	RPL18	12.6025	5	1.34663e-09	3.89877e-07	-0.288394	-0.38016	-0.196628	-6.17406	11.5083	98.3561	206
cd8	all	covid	model_vl	MTR	5.80549	4	1.63074e-09	4.62497e-07	0.736313	0.500779	0.971846	6.14151	11.3268	8.3766	56
cd8	all	covid	model_vl	PSMC3	7.78123	5	1.77311e-09	4.92818e-07	0.395734	0.268851	0.522617	6.12723	11.2475	24.6815	129
cd8	all	covid	model_vl	IFI35	7.71322	5	1.82278e-09	4.92985e-07	1.04967	0.712854	1.38648	6.12251	11.2213	25.9552	39
cd8	all	covid	model_vl	NACA	11.9272	5	1.84466e-09	4.92985e-07	-0.257667	-0.340373	-0.174961	-6.12047	11.21	96.2574	289
cd8	all	covid	model_vl	PDIA3	9.70699	5	1.90037e-09	4.98292e-07	0.383259	0.260138	0.506381	6.11538	11.1818	63.4135	140
cd8	all	covid	model_vl	PBDC1	7.08336	5	2.01013e-09	5.17312e-07	0.423205	0.287037	0.559373	6.10578	11.1286	17.5709	114
cd8	all	covid	model_vl	SNU13	9.02954	5	2.05773e-09	5.19933e-07	0.263401	0.178595	0.348208	6.10177	11.1064	48.42	272
cd8	all	covid	model_vl	ODF3B	5.29586	4	2.19451e-09	5.41024e-07	1.28119	0.867942	1.69443	6.09074	11.0454	6.18078	31
cd8	all	covid	model_vl	MT1E	7.28041	5	2.21907e-09	5.41024e-07	1.30703	0.885315	1.72874	6.08883	11.0349	16.1021	30
cd8	all	covid	model_vl	RPL10	14.0838	5	2.27769e-09	5.45742e-07	-0.318538	-0.42139	-0.215686	-6.08435	11.0102	99.5908	188
cd8	all	covid	model_vl	SP100	9.04828	5	2.60987e-09	6.11661e-07	0.69887	0.472342	0.925398	6.06094	10.8812	49.6362	62
cd8	all	covid	model_vl	ITGB7	8.62086	5	2.64083e-09	6.11661e-07	0.842311	0.569197	1.11542	6.0589	10.87	42.7288	51
cd8	all	covid	model_vl	ALG11	4.72714	3	2.76641e-09	6.30243e-07	0.917673	0.619729	1.21562	6.05089	10.826	4.11312	46
cd8	all	covid	model_vl	C1orf52	6.48218	4	2.976e-09	6.67056e-07	0.607436	0.409806	0.805066	6.03829	10.7568	12.8315	72
cd8	all	covid	model_vl	FAM3A	6.02207	4	3.2047e-09	7.06917e-07	0.576775	0.388722	0.764828	6.02548	10.6867	9.6036	78
cd8	all	covid	model_vl	EIF2AK2	8.10163	5	3.36266e-09	7.30171e-07	1.20661	0.812663	1.60057	6.01715	10.6411	32.5098	37
cd8	all	covid	model_vl	GRPEL1	6.78462	5	3.42421e-09	7.30362e-07	0.559793	0.376929	0.742658	6.01401	10.624	14.5704	82
cd8	all	covid	model_vl	MYD88	6.85631	5	3.46866e-09	7.30362e-07	0.622787	0.419269	0.826305	6.01177	10.6117	15.6854	71
cd8	all	covid	model_vl	IFIH1	4.84723	3	3.59962e-09	7.46626e-07	1.32794	0.893522	1.76235	6.00534	10.5767	4.91732	32
cd8	all	covid	model_vl	ZPR1	6.1492	4	3.7025e-09	7.56672e-07	0.663652	0.446371	0.880933	6.00045	10.55	10.131	67
cd8	all	covid	model_vl	SAMD9L	7.03457	5	3.8164e-09	7.68646e-07	1.27491	0.857132	1.69268	5.99518	10.5213	19.2964	36
cd8	all	covid	model_vl	CNP	5.53	4	3.9142e-09	7.7708e-07	1.07848	0.724811	1.43214	5.99078	10.4973	6.5724	42
cd8	all	covid	model_vl	TCTA	5.99842	4	3.98397e-09	7.79792e-07	0.733171	0.492618	0.973723	5.98771	10.4806	9.13207	60
cd8	all	covid	model_vl	LSM3	8.26471	5	4.64476e-09	8.86579e-07	0.355281	0.238191	0.472372	5.96096	10.3353	32.1239	170
cd8	all	covid	model_vl	GALK1	5.62054	4	4.65714e-09	8.86579e-07	0.91945	0.616402	1.2225	5.9605	10.3328	6.97582	48
cd8	all	covid	model_vl	EMP3	10.9527	5	4.72621e-09	8.8757e-07	0.435945	0.292197	0.579693	5.95792	10.3189	86.0099	126
cd8	all	covid	model_vl	IFIT1	4.84432	3	5.37897e-09	9.96687e-07	2.71136	1.81391	3.60881	5.93529	10.1964	8.99786	9
cd8	all	covid	model_vl	MT-CYB	11.995	5	6.6524e-09	1.21643e-06	-0.801796	-1.06887	-0.534725	-5.89795	9.99534	92.0186	57
cd8	all	covid	model_vl	MT-CO1	13.2575	5	6.89209e-09	1.24389e-06	-0.725762	-0.967763	-0.483761	-5.89172	9.96185	98.3846	66
cd8	all	covid	model_vl	B3GAT3	7.19166	5	8.45559e-09	1.5065e-06	0.542749	0.360655	0.724843	5.85558	9.76845	19.6987	97
cd8	all	covid	model_vl	BZW2	6.1435	4	9.04537e-09	1.59118e-06	0.791384	0.52533	1.05744	5.84362	9.70468	8.54231	61
cd8	all	covid	model_vl	PARP9	7.09969	5	9.3944e-09	1.63192e-06	1.15674	0.767412	1.54608	5.83689	9.66888	19.5771	43
cd8	all	covid	model_vl	PPIB	10.795	5	9.5982e-09	1.63745e-06	0.222479	0.147549	0.297409	5.83308	9.64858	83.9306	631
cd8	all	covid	model_vl	SDF2L1	8.32583	5	9.74561e-09	1.63745e-06	0.702867	0.466034	0.9397	5.83037	9.63417	31.5047	70
cd8	all	covid	model_vl	IRF7	7.88399	5	9.90342e-09	1.63745e-06	1.50103	0.995006	2.00705	5.82751	9.61898	31.1937	29
cd8	all	covid	model_vl	ERCC1	6.67614	5	1.0032e-08	1.63745e-06	0.365994	0.242562	0.489426	5.82522	9.60678	13.7993	186
cd8	all	covid	model_vl	SZRD1	7.4777	5	1.00473e-08	1.63745e-06	0.344198	0.228112	0.460285	5.82495	9.60534	22.2192	207
cd8	all	covid	model_vl	IGSF8	6.36932	4	1.01332e-08	1.63745e-06	0.670384	0.444227	0.896541	5.82343	9.59729	11.7481	74
cd8	all	covid	model_vl	RPS3A	12.8764	5	1.03868e-08	1.65914e-06	-0.422707	-0.565417	-0.279997	-5.81903	9.57392	98.7786	153
cd8	all	covid	model_vl	HERC6	5.16669	3	1.06708e-08	1.66821e-06	1.45711	0.964769	1.94945	5.81422	9.54841	6.51484	33
cd8	all	covid	model_vl	FAM96B	8.60213	5	1.0698e-08	1.66821e-06	0.273204	0.180884	0.365524	5.81377	9.546	39.7384	367
cd8	all	covid	model_vl	GNG5	9.59488	5	1.08037e-08	1.66821e-06	0.365299	0.241822	0.488776	5.81202	9.53671	58.0567	191
cd8	all	covid	model_vl	MRPL22	7.01251	5	1.2189e-08	1.86144e-06	0.569081	0.376006	0.762156	5.79047	9.42265	15.9034	95
cd8	all	covid	model_vl	IMP4	7.09726	5	1.33091e-08	2.0104e-06	0.536059	0.353692	0.718425	5.77473	9.33955	17.3558	104
cd8	all	covid	model_vl	PSME2	10.3679	5	1.36436e-08	2.02406e-06	0.467625	0.308417	0.626834	5.77028	9.31609	72.0077	134
cd8	all	covid	model_vl	ECE1	5.25797	4	1.36908e-08	2.02406e-06	0.897435	0.59186	1.20301	5.76966	9.31283	5.60871	55
cd8	all	covid	model_vl	SAP18	9.54061	5	1.39602e-08	2.04216e-06	0.24596	0.16216	0.32976	5.76616	9.29441	63.8511	496
cd8	all	covid	model_vl	RNASEH2C	7.90672	5	1.41472e-08	2.04795e-06	0.412237	0.271727	0.552746	5.76377	9.28184	26.3639	166
cd8	all	covid	model_vl	SNAPC5	6.27562	4	1.4717e-08	2.10597e-06	0.557701	0.367377	0.748026	5.75668	9.24452	11.0072	98
cd8	all	covid	model_vl	RPS14	13.112	5	1.48511e-08	2.10597e-06	-0.382292	-0.512792	-0.251792	-5.75505	9.23595	98.8642	184
cd8	all	covid	model_vl	ADRM1	8.1783	5	1.54206e-08	2.16464e-06	0.34347	0.226084	0.460855	5.74828	9.20039	31.6325	227
cd8	all	covid	model_vl	RPS19	13.4831	5	1.75506e-08	2.43901e-06	-0.311014	-0.417741	-0.204288	-5.72496	9.07813	99.3334	306
cd8	all	timen	model_vl	CHST12	8.37006	5	4.39451e-43	6.10705e-39	-0.171199	-0.193429	-0.148969	-15.1299	87.0146	38.5097	18
cd8	all	timen	model_vl	SH2D2A	8.56913	5	2.48753e-42	1.72846e-38	-0.183178	-0.207225	-0.159131	-14.965	85.3055	38.0865	13
cd8	all	timen	model_vl	ICAM2	7.97812	5	1.96278e-41	9.09227e-38	-0.19251	-0.21812	-0.1669	-14.7675	83.2691	29.6038	11
cd8	all	timen	model_vl	PRF1	11.4148	5	3.65012e-39	1.26814e-35	-0.207036	-0.235552	-0.178519	-14.2633	78.1178	79.53	10
cd8	all	timen	model_vl	SAMD9	7.38915	5	1.33814e-37	3.71922e-34	-0.250747	-0.286158	-0.215336	-13.9112	74.5676	22.7922	8
cd8	all	timen	model_vl	CCL4	10.1073	5	1.91479e-37	4.43497e-34	-0.213963	-0.244256	-0.18367	-13.876	74.2144	59.7603	12
cd8	all	timen	model_vl	ISG20	9.88324	5	2.81154e-37	5.58171e-34	-0.205837	-0.235059	-0.176615	-13.8382	73.8358	64.2454	17
cd8	all	timen	model_vl	PARP10	6.94486	5	1.55277e-35	2.69735e-32	-0.191411	-0.21939	-0.163433	-13.4404	69.8821	17.9737	23
cd8	all	timen	model_vl	XAF1	8.46329	5	1.36322e-34	2.10496e-31	-0.324039	-0.372183	-0.275895	-13.2227	67.7413	39.5829	2
cd8	all	timen	model_vl	IRF7	7.88399	5	4.04188e-34	5.61701e-31	-0.343583	-0.395057	-0.292108	-13.1131	66.6703	31.1937	1
cd8	all	timen	model_vl	BTF3	11.1923	5	1.18548e-33	1.4121e-30	0.0583879	0.0495672	0.0672087	13.0042	65.6101	89.6946	191
cd8	all	timen	model_vl	TRIM22	8.50495	5	1.21935e-33	1.4121e-30	-0.211413	-0.243359	-0.179468	-13.0013	65.5823	39.0191	20
cd8	all	timen	model_vl	STOM	7.94925	5	1.01202e-32	1.08184e-29	-0.124538	-0.143674	-0.105403	-12.7857	63.4973	30.5846	53
cd8	all	timen	model_vl	SELPLG	9.1147	5	2.28658e-32	2.16145e-29	-0.126706	-0.146303	-0.107109	-12.7022	62.6942	51.0751	51
cd8	all	timen	model_vl	KLRD1	10.2311	5	2.333e-32	2.16145e-29	-0.141947	-0.163905	-0.11999	-12.7001	62.6744	68.4575	41
cd8	all	timen	model_vl	CX3CR1	7.70816	5	9.1277e-32	7.92798e-29	-0.312648	-0.361552	-0.263744	-12.5597	61.3305	26.1059	7
cd8	all	timen	model_vl	SAMD9L	7.03457	5	1.04658e-31	8.55546e-29	-0.271384	-0.313881	-0.228887	-12.5455	61.1958	19.2964	9
cd8	all	timen	model_vl	IRF2	7.16154	5	1.61048e-31	1.24338e-28	-0.149904	-0.173462	-0.126346	-12.501	60.7712	19.4387	37
cd8	all	timen	model_vl	PTPN4	7.9585	5	4.91692e-31	3.59634e-28	-0.104011	-0.12051	-0.0875128	-12.3851	59.6718	30.6425	75
cd8	all	timen	model_vl	PPM1K	7.26396	5	5.39254e-31	3.747e-28	-0.184217	-0.21346	-0.154973	-12.3755	59.5808	20.7409	29
cd8	all	timen	model_vl	DDX58	5.76885	4	1.32674e-30	8.77983e-28	-0.264584	-0.306906	-0.222261	-12.2817	58.6941	9.03121	14
cd8	all	timen	model_vl	BTN3A3	6.69336	5	1.71264e-30	1.08184e-27	-0.137313	-0.159325	-0.115301	-12.255	58.4426	14.662	49
cd8	all	timen	model_vl	IMP3	8.18181	5	1.92703e-30	1.16434e-27	-0.0888578	-0.103117	-0.0745989	-12.2426	58.3264	34.7255	102
cd8	all	timen	model_vl	FGD3	7.15766	5	2.06941e-30	1.19827e-27	-0.100195	-0.116282	-0.0841067	-12.2352	58.2562	19.0955	85
cd8	all	timen	model_vl	ABI3	7.83597	5	6.94961e-30	3.86315e-27	-0.159605	-0.185501	-0.133708	-12.108	57.0631	27.2867	38
cd8	all	timen	model_vl	ANAPC15	7.01641	5	8.86368e-30	4.73764e-27	0.104893	0.0878379	0.121949	12.0824	56.8236	15.621	82
cd8	all	timen	model_vl	TRANK1	6.70862	5	1.08802e-29	5.6001e-27	-0.144338	-0.167849	-0.120827	-12.0607	56.6217	14.4306	47
cd8	all	timen	model_vl	BST2	9.61539	5	1.36813e-29	6.79033e-27	-0.182458	-0.212239	-0.152678	-12.0366	56.3961	59.0233	31
cd8	all	timen	model_vl	DDX60	6.03471	4	1.66356e-29	7.91114e-27	-0.273247	-0.317922	-0.228572	-12.0159	56.2036	10.5527	15
cd8	all	timen	model_vl	PHF11	7.96136	5	1.70781e-29	7.91114e-27	-0.136621	-0.158963	-0.114278	-12.0131	56.1777	30.1818	56
cd8	all	timen	model_vl	OAS1	6.84394	5	1.86089e-29	8.34218e-27	-0.352427	-0.410104	-0.294749	-12.004	56.0932	18.3459	5
cd8	all	timen	model_vl	PARP9	7.09969	5	2.21689e-29	9.62753e-27	-0.24162	-0.281224	-0.202015	-11.9855	55.9208	19.5771	21
cd8	all	timen	model_vl	SYNRG	7.34306	5	2.58821e-29	1.08995e-26	-0.116887	-0.136072	-0.0977017	-11.9691	55.7683	21.5745	68
cd8	all	timen	model_vl	DENND2D	8.0142	5	3.14663e-29	1.28614e-26	-0.161806	-0.188411	-0.135202	-11.9484	55.5759	28.7435	40
cd8	all	timen	model_vl	CDC42SE1	8.46914	5	3.86793e-29	1.53579e-26	-0.0946132	-0.110198	-0.0790283	-11.9265	55.3727	37.0079	100
cd8	all	timen	model_vl	IKZF3	7.89495	5	4.66165e-29	1.79953e-26	-0.117955	-0.137417	-0.0984926	-11.9067	55.1889	28.2542	69
cd8	all	timen	model_vl	MPHOSPH8	8.52455	5	1.2007e-28	4.50978e-26	-0.0856546	-0.0999079	-0.0714012	-11.8059	54.2573	40.5882	122
cd8	all	timen	model_vl	MAT2B	8.32378	5	1.39119e-28	5.08773e-26	-0.116954	-0.136442	-0.0974665	-11.7902	54.1123	36.1753	72
cd8	all	timen	model_vl	SHISA5	9.15226	5	2.77741e-28	9.85689e-26	-0.127481	-0.148857	-0.106105	-11.7162	53.4317	53.7764	66
cd8	all	timen	model_vl	PSMB8-AS1	7.41209	5	2.83713e-28	9.85689e-26	-0.115661	-0.135058	-0.0962629	-11.7139	53.4107	21.9008	76
cd8	all	timen	model_vl	RSBN1L	7.56778	5	3.19352e-28	1.08245e-25	-0.109908	-0.128361	-0.0914555	-11.7012	53.2942	24.0376	84
cd8	all	timen	model_vl	HELZ2	5.67124	4	4.57192e-28	1.51276e-25	-0.254932	-0.297875	-0.211989	-11.6626	52.941	8.78839	22
cd8	all	timen	model_vl	FGR	7.84806	5	7.82976e-28	2.53047e-25	-0.154248	-0.180361	-0.128135	-11.6047	52.4113	27.819	48
cd8	all	timen	model_vl	SPOP	6.45297	4	1.11061e-27	3.50775e-25	-0.120991	-0.14154	-0.100442	-11.567	52.0672	12.0765	73
cd8	all	timen	model_vl	CD53	9.73259	5	1.45776e-27	4.5019e-25	-0.0844774	-0.0988617	-0.070093	-11.5376	51.7995	64.6452	140
cd8	all	timen	model_vl	ATP6V0E1	9.53172	5	1.80673e-27	5.45827e-25	-0.0851566	-0.0996859	-0.0706273	-11.5144	51.5882	63.6899	137
cd8	all	timen	model_vl	SLAMF7	6.82608	5	3.20908e-27	9.48865e-25	-0.144296	-0.169049	-0.119542	-11.452	51.0228	15.8973	58
cd8	all	timen	model_vl	COX4I1	11.0162	5	3.36296e-27	9.66137e-25	0.0414608	0.0343452	0.0485765	11.447	50.9767	89.6346	452
cd8	all	timen	model_vl	GZMB	11.7928	5	3.40654e-27	9.66137e-25	-0.165057	-0.193388	-0.136726	-11.4456	50.964	73.0367	46
cd8	all	timen	model_vl	TINF2	7.25984	5	3.95008e-27	1.09789e-24	-0.0947259	-0.111008	-0.0784439	-11.4295	50.8183	20.304	117
cd8	all	timen	model_vl	GIMAP4	8.78933	5	4.61533e-27	1.25763e-24	-0.167376	-0.196188	-0.138564	-11.4125	50.6651	41.9239	45
cd8	all	timen	model_vl	CHMP5	7.30212	5	5.81808e-27	1.55488e-24	-0.156099	-0.18303	-0.129169	-11.3873	50.4371	20.4663	54
cd8	all	timen	model_vl	PLAC8	9.21795	5	6.76403e-27	1.77358e-24	-0.122554	-0.143728	-0.10138	-11.3709	50.2889	47.5055	77
cd8	all	timen	model_vl	TPST2	8.72133	5	7.53424e-27	1.93895e-24	-0.109094	-0.127962	-0.0902263	-11.3591	50.1827	44.2501	92
cd8	all	timen	model_vl	N4BP2L2	8.31377	5	1.15405e-26	2.91596e-24	-0.0884808	-0.103847	-0.0731149	-11.3125	49.7631	37.728	133
cd8	all	timen	model_vl	OAS2	6.79255	5	1.28678e-26	3.19328e-24	-0.252306	-0.296168	-0.208444	-11.3006	49.6559	16.2435	25
cd8	all	timen	model_vl	IFI35	7.71322	5	1.83104e-26	4.46419e-24	-0.196405	-0.230667	-0.162144	-11.2619	49.3088	25.9552	35
cd8	all	timen	model_vl	RPLP0	12.3634	5	2.27202e-26	5.44384e-24	0.0842898	0.069555	0.0990245	11.2382	49.0964	95.8799	167
cd8	all	timen	model_vl	SP100	9.04828	5	2.78425e-26	6.55809e-24	-0.131556	-0.154599	-0.108513	-11.2159	48.8964	49.6362	70
cd8	all	timen	model_vl	GPR65	8.14516	5	3.1326e-26	7.25561e-24	-0.104056	-0.122303	-0.0858083	-11.2029	48.7804	32.4242	105
cd8	all	timen	model_vl	TIGIT	7.34334	5	4.13012e-26	9.40923e-24	-0.163591	-0.192357	-0.134825	-11.1725	48.5083	19.1866	52
cd8	all	timen	model_vl	IFITM1	13.1565	5	4.79788e-26	1.07542e-23	-0.131234	-0.154345	-0.108124	-11.1559	48.3608	98.3075	71
cd8	all	timen	model_vl	MX2	6.6192	5	1.10551e-25	2.43861e-23	-0.295331	-0.347773	-0.242889	-11.0636	47.5395	15.7589	19
cd8	all	timen	model_vl	SLAMF6	6.60071	5	1.38885e-25	3.01575e-23	-0.168619	-0.198629	-0.138609	-11.0383	47.315	13.9822	50
cd8	all	timen	model_vl	HERC6	5.16669	3	1.50195e-25	3.21116e-23	-0.281177	-0.33126	-0.231095	-11.0296	47.238	6.51484	24
cd8	all	timen	model_vl	MX1	7.87588	5	1.57546e-25	3.3173e-23	-0.324118	-0.381877	-0.266359	-11.0243	47.191	28.9642	16
cd8	all	timen	model_vl	AKNA	8.23063	5	1.6647e-25	3.45289e-23	-0.093151	-0.10976	-0.076542	-11.0182	47.1368	34.2729	138
cd8	all	timen	model_vl	BTN3A1	6.62866	5	2.01902e-25	4.12623e-23	-0.129876	-0.153078	-0.106673	-10.9967	46.9469	14.4564	80
cd8	all	timen	model_vl	CYBC1	7.64378	5	2.26806e-25	4.568e-23	-0.120554	-0.142116	-0.0989914	-10.9837	46.8325	25.3256	87
cd8	all	timen	model_vl	FCMR	8.21068	5	4.34848e-25	8.63297e-23	-0.104668	-0.123514	-0.0858227	-10.9111	46.1921	33.6347	115
cd8	all	timen	model_vl	RARRES3	10.3362	5	7.06335e-25	1.38253e-22	-0.0750241	-0.0885999	-0.0614483	-10.8568	45.7149	77.6564	220
cd8	all	timen	model_vl	RSAD2	5.13647	3	7.21902e-25	1.39337e-22	-0.442842	-0.522994	-0.362691	-10.8543	45.6935	9.0157	4
cd8	all	timen	model_vl	SETX	7.31578	5	8.36016e-25	1.59152e-22	-0.119568	-0.141242	-0.0978945	-10.8379	45.5491	20.2925	93
cd8	all	timen	model_vl	DTX3L	6.65886	5	9.44253e-25	1.77328e-22	-0.200153	-0.236481	-0.163826	-10.8242	45.4294	14.6737	39
cd8	all	timen	model_vl	ENPP5	4.37982	3	1.37633e-24	2.55025e-22	-0.238682	-0.282173	-0.195192	-10.7818	45.0588	3.57581	30
cd8	all	timen	model_vl	IFI44L	7.35772	5	1.47993e-24	2.70613e-22	-0.437922	-0.517777	-0.358068	-10.7736	44.9874	25.2119	6
cd8	all	timen	model_vl	ARHGEF3	7.03312	5	1.81447e-24	3.27477e-22	-0.125657	-0.148619	-0.102695	-10.7506	44.7869	17.41	88
cd8	all	timen	model_vl	BTN3A2	8.40452	5	2.46722e-24	4.39435e-22	-0.121578	-0.143867	-0.099289	-10.7159	44.4847	38.2145	96
cd8	all	timen	model_vl	IRF3	7.12184	5	2.49805e-24	4.39435e-22	-0.0876519	-0.103723	-0.0715805	-10.7145	44.4725	18.781	184
cd8	all	timen	model_vl	SH3BP2	6.36237	4	3.07658e-24	5.28855e-22	-0.1037	-0.122756	-0.0846445	-10.691	44.2676	11.4081	124
cd8	all	timen	model_vl	SDF2	6.94188	5	3.08248e-24	5.28855e-22	-0.0909303	-0.10764	-0.0742207	-10.6907	44.2657	16.7471	174
cd8	all	timen	model_vl	EOMES	6.7632	5	3.91499e-24	6.63496e-22	-0.156267	-0.185056	-0.127478	-10.6636	44.0306	15.3298	64
cd8	all	timen	model_vl	PYHIN1	7.86962	5	4.02868e-24	6.74537e-22	-0.123166	-0.145864	-0.100468	-10.6604	44.0024	28.0023	95
cd8	all	timen	model_vl	PLSCR1	7.55566	5	4.10566e-24	6.79243e-22	-0.233684	-0.276757	-0.19061	-10.6583	43.9838	23.0702	32
cd8	all	timen	model_vl	MYBL1	6.7235	5	5.31108e-24	8.68331e-22	-0.127644	-0.151236	-0.104051	-10.629	43.7307	14.4354	89
cd8	all	timen	model_vl	CST7	12.0055	5	6.10561e-24	9.86623e-22	-0.0919877	-0.109015	-0.0749602	-10.6132	43.5936	92.6946	175
cd8	all	timen	model_vl	RAP1B	9.93059	5	6.60878e-24	1.05566e-21	-0.067432	-0.0799246	-0.0549393	-10.6042	43.5157	69.0615	283
cd8	all	timen	model_vl	IFIT1	4.84432	3	7.63668e-24	1.20599e-21	-0.492001	-0.583293	-0.40071	-10.5877	43.3735	8.99786	3
cd8	all	timen	model_vl	OCIAD2	8.18178	5	7.89522e-24	1.23281e-21	0.0611321	0.0497849	0.0724793	10.5839	43.3408	32.9874	332
cd8	all	timen	model_vl	PLEK	8.99942	5	8.00021e-24	1.23532e-21	-0.168426	-0.199694	-0.137159	-10.5824	43.3278	48.6653	60
cd8	all	timen	model_vl	DDX60L	6.19273	4	8.11872e-24	1.23905e-21	-0.19592	-0.232298	-0.159543	-10.5807	43.3133	10.9805	44
cd8	all	timen	model_vl	ADGRE5	9.12516	5	8.20265e-24	1.23905e-21	-0.100293	-0.118917	-0.0816695	-10.5796	43.3032	49.8506	143
cd8	all	timen	model_vl	HEXDC	5.85738	4	9.13129e-24	1.36449e-21	-0.107663	-0.127679	-0.0876475	-10.5673	43.1977	8.53672	121
cd8	all	timen	model_vl	RNF113A	7.11603	5	1.45098e-23	2.14514e-21	-0.0742434	-0.0881154	-0.0603715	-10.5144	42.7424	18.2333	253
cd8	all	timen	model_vl	MRFAP1L1	7.17825	5	2.26986e-23	3.32044e-21	-0.103867	-0.123369	-0.0843647	-10.4631	42.3024	19.3721	135
cd8	all	timen	model_vl	RNF13	6.7932	5	2.63268e-23	3.81108e-21	-0.088657	-0.10533	-0.0719836	-10.4461	42.1566	15.3451	195
cd8	all	timen	model_vl	TAF7	8.07363	5	2.91407e-23	4.17493e-21	-0.0730555	-0.0868101	-0.0593008	-10.4344	42.0567	32.0321	268
cd8	all	timen	model_vl	RPL15	12.0875	5	3.00258e-23	4.25785e-21	0.0476807	0.0387005	0.0566608	10.431	42.0273	96.5353	485
cd8	all	timen	model_vl	TMEM179B	7.95542	5	4.30114e-23	6.03768e-21	-0.0729609	-0.086757	-0.0591648	-10.3896	41.674	29.7607	271
cd8	all	timen	model_vl	ISG15	9.36444	5	5.29009e-23	7.35164e-21	-0.273085	-0.324841	-0.221329	-10.3657	41.4705	50.31	28
cd8	all	acuity_maxn	model_vl	SLC25A45	5.24864	4	2.33284e-07	0.0025969	-0.855454	-1.17613	-0.534777	-5.24077	6.41141	5.93827	6
cd8	all	acuity_maxn	model_vl	GK	3.27958	2	4.22122e-07	0.0025969	-1.30795	-1.80938	-0.806522	-5.12444	5.88834	1.53561	1
cd8	all	acuity_maxn	model_vl	PLIN2	7.00902	5	5.60603e-07	0.0025969	0.555743	0.340314	0.771171	5.068	5.63833	16.9169	80
cd8	all	acuity_maxn	model_vl	CLYBL	3.289	2	1.29618e-06	0.00450326	-1.29217	-1.81044	-0.773893	-4.89808	4.90071	1.64438	4
cd8	all	acuity_maxn	model_vl	DBP	3.46241	2	3.14603e-06	0.00744267	-1.30291	-1.84605	-0.759777	-4.71273	4.12212	1.91079	7
cd8	all	acuity_maxn	model_vl	IFNG-AS1	2.63753	2	3.21336e-06	0.00744267	-1.67166	-2.36917	-0.974139	-4.70823	4.10355	1.23491	2
cd8	all	acuity_maxn	model_vl	CCL4	10.1073	5	4.49509e-06	0.00758119	0.857158	0.493958	1.22036	4.63639	3.80936	59.7603	65
cd8	all	acuity_maxn	model_vl	C1orf21	7.82724	5	4.52773e-06	0.00758119	0.530324	0.305536	0.755112	4.63483	3.80302	27.3061	1226
cd8	all	acuity_maxn	model_vl	GTF3C1	7.16354	5	4.90975e-06	0.00758119	0.647967	0.372274	0.92366	4.61735	3.73208	18.0288	341
cd8	all	acuity_maxn	model_vl	NBL1	1.11667	1	6.27048e-06	0.00871409	-1.26756	-1.81315	-0.721966	-4.56421	3.51794	0.289528	16
cd8	all	acuity_maxn	model_vl	AC015802.6	0.680977	1	7.20202e-06	0.00909877	-0.965694	-1.38414	-0.547253	-4.53389	3.39677	0.140419	62
cd8	all	acuity_maxn	model_vl	SPINK2	2.21784	2	1.45768e-05	0.0168812	-1.51176	-2.19032	-0.833193	-4.3768	2.78093	0.716216	19
cd8	all	acuity_maxn	model_vl	RBPJ	6.28828	4	1.94063e-05	0.0207453	-0.449933	-0.654939	-0.244927	-4.31167	2.53147	10.2101	4812
cd8	all	acuity_maxn	model_vl	SLC12A9-AS1	0.848109	1	2.77291e-05	0.0275251	-1.00378	-1.47005	-0.537509	-4.22927	2.22078	0.169745	564
cd8	all	acuity_maxn	model_vl	ZDHHC1	0.987306	1	4.33347e-05	0.0351205	-0.953523	-1.40773	-0.499315	-4.12422	1.83283	0.217223	2150
cd8	all	acuity_maxn	model_vl	DDIT4	9.77206	5	4.43405e-05	0.0351205	0.816253	0.426918	1.20559	4.11876	1.81291	57.6655	3223
cd8	all	acuity_maxn	model_vl	AL358781.1	0.744311	1	4.6152e-05	0.0351205	-0.910382	-1.34562	-0.475141	-4.10922	1.77816	0.146781	2646
cd8	all	acuity_maxn	model_vl	MAF	5.8412	4	4.76482e-05	0.0351205	0.785561	0.409298	1.16182	4.10161	1.75048	8.08117	3680
cd8	all	acuity_maxn	model_vl	EPHA1	0.73556	1	4.80169e-05	0.0351205	-0.92702	-1.37124	-0.482802	-4.09976	1.74379	0.154539	2658
cd8	all	acuity_maxn	model_vl	SELENOM	6.59823	5	5.43129e-05	0.0369385	-0.692038	-1.02606	-0.358015	-4.07023	1.63694	14.5695	4847
cd8	all	acuity_maxn	model_vl	FAM129B	1.61275	1	5.58184e-05	0.0369385	-1.09993	-1.63169	-0.568173	-4.06365	1.61324	0.411793	2043
cd8	all	acuity_maxn	model_vl	CYTIP	8.91855	5	6.68086e-05	0.0422018	0.371933	0.190178	0.553687	4.02018	1.45751	47.4782	8881
cd8	all	acuity_maxn	model_vl	SNAP47	5.85032	4	7.15364e-05	0.042295	0.482079	0.245519	0.718638	4.00353	1.39831	8.13191	7748
cd8	all	acuity_maxn	model_vl	IGFBP6	1.68532	1	7.33424e-05	0.042295	-1.19158	-1.77718	-0.605974	-3.99745	1.37673	0.508613	2551
cd8	all	acuity_maxn	model_vl	BPGM	5.99043	4	7.60865e-05	0.042295	0.687559	0.348895	1.02622	3.98847	1.34493	9.16108	6042
cd8	all	acuity_maxn	model_vl	FXYD2	2.20569	2	8.6531e-05	0.0462508	-1.53485	-2.29689	-0.772816	-3.9569	1.23366	0.828707	1624
cd8	all	acuity_maxn	model_vl	NUDT7	3.32265	2	9.20649e-05	0.0473861	-0.99629	-1.49286	-0.499724	-3.94161	1.18006	1.62359	4616
cd8	all	acuity_maxn	model_vl	GZMB	11.7928	5	0.000100203	0.0497331	0.677895	0.338214	1.01758	3.92064	1.10686	73.0367	7183
cd8	all	acuity_maxn	model_vl	CCL3	7.05041	5	0.000111597	0.0504511	1.086	0.53808	1.63392	3.89384	1.01384	12.6978	5044
cd8	all	acuity_maxn	model_vl	COMMD5	6.60461	5	0.000115576	0.0504511	0.444717	0.219838	0.669596	3.88509	0.983598	13.4537	9903
cd8	all	acuity_maxn	model_vl	TRBV6-4	2.48216	2	0.000118355	0.0504511	-1.92196	-2.89533	-0.9486	-3.87914	0.963085	0.603571	1766
cd8	all	acuity_maxn	model_vl	BIK	2.28611	2	0.00012093	0.0504511	-1.2034	-1.81371	-0.593101	-3.87375	0.944512	0.696666	4823
cd8	all	acuity_maxn	model_vl	FLT3LG	7.93691	5	0.000126404	0.0504511	-0.455511	-0.687186	-0.223835	-3.86263	0.906307	28.1995	10115
cd8	all	acuity_maxn	model_vl	DYNC2LI1	3.11061	2	0.000129003	0.0504511	-1.04516	-1.57743	-0.512878	-3.85752	0.888748	1.35935	6019
cd8	all	acuity_maxn	model_vl	F2R	7.12949	5	0.000130345	0.0504511	0.507979	0.2491	0.766858	3.85491	0.879826	18.5127	9810
cd8	all	acuity_maxn	model_vl	RETREG1	2.98442	2	0.000132615	0.0504511	-1.16743	-1.76306	-0.571808	-3.85056	0.864933	1.28581	5554
cd8	all	acuity_maxn	model_vl	HPS1	7.80181	5	0.00013471	0.0504511	0.236431	0.11568	0.357183	3.84661	0.851412	27.1441	12057
cd8	all	acuity_maxn	model_vl	DNAJC19	7.39318	5	0.000145651	0.0504511	-0.277406	-0.419815	-0.134997	-3.82688	0.784087	21.7773	11919
cd8	all	acuity_maxn	model_vl	CEMIP2	7.52503	5	0.000146368	0.0504511	0.646188	0.314354	0.978022	3.82564	0.779856	22.6696	9270
cd8	all	acuity_maxn	model_vl	OXSM	3.67075	2	0.00014658	0.0504511	-0.960624	-1.45398	-0.467272	-3.82527	0.778603	1.96168	7198
cd8	all	acuity_maxn	model_vl	ARHGAP32	0.637797	1	0.000148845	0.0504511	-0.783715	-1.18662	-0.38081	-3.82138	0.765392	0.127696	8348
cd8	all	acuity_maxn	model_vl	HAVCR2	5.8247	4	0.000152495	0.0504577	1.06905	0.518568	1.61953	3.81523	0.744512	7.41569	6894
cd8	all	acuity_maxn	model_vl	PPIG	8.22933	5	0.000158258	0.0511467	-0.215897	-0.327344	-0.104451	-3.80581	0.712553	32.8929	12501
cd8	all	acuity_maxn	model_vl	PDE4D	7.07294	5	0.000172556	0.0543426	0.800121	0.38469	1.21555	3.78374	0.638062	18.0722	9203
cd8	all	acuity_maxn	model_vl	CD55	7.40107	5	0.000175967	0.0543426	0.523786	0.25147	0.796102	3.77873	0.621206	20.0078	10892
cd8	all	acuity_maxn	model_vl	LINC00926	1.68592	1	0.000191518	0.0578592	-1.20784	-1.83942	-0.576253	-3.757	0.548328	0.473857	7847
cd8	all	acuity_maxn	model_vl	UPP1	7.95743	5	0.000202221	0.059793	0.331945	0.15772	0.506171	3.74299	0.501549	28.6373	12382
cd8	all	acuity_maxn	model_vl	ARMH1	4.31291	3	0.000208267	0.0598251	-1.18829	-1.81325	-0.56333	-3.73539	0.476218	3.03244	8651
cd8	all	acuity_maxn	model_vl	ARL4C	9.50792	5	0.00021094	0.0598251	0.330321	0.156441	0.504201	3.73209	0.465253	59.8003	12502
cd8	all	acuity_maxn	model_vl	NFE2L2	6.68817	5	0.000222319	0.0617915	0.562334	0.26524	0.859428	3.71848	0.420087	14.1713	11751
cd8	all	acuity_maxn	model_vl	HID1	0.682632	1	0.000232564	0.0633714	-0.764461	-1.16962	-0.359303	-3.70677	0.381376	0.142747	11216
cd8	all	acuity_maxn	model_vl	SNN	2.29571	2	0.000237676	0.0635188	-1.14662	-1.75525	-0.537992	-3.70112	0.362698	0.810864	10085
cd8	all	acuity_maxn	model_vl	UBE2F	6.41165	4	0.000251409	0.0659213	0.643461	0.300553	0.986369	3.68646	0.314454	12.0408	12048
cd8	all	acuity_maxn	model_vl	TMTC2	1.84975	2	0.0002585	0.0662912	-1.01099	-1.55082	-0.471154	-3.67918	0.290575	0.515285	11193
cd8	all	acuity_maxn	model_vl	BAX	8.96268	5	0.000263494	0.0662912	0.296168	0.137809	0.454527	3.67417	0.274149	45.6018	13196
cd8	all	acuity_maxn	model_vl	GNG2	9.08449	5	0.00026713	0.0662912	0.303498	0.14106	0.465936	3.67058	0.262384	48.8293	13211
cd8	all	acuity_maxn	model_vl	FXR2	2.91194	2	0.000281903	0.0666587	-1.0008	-1.53851	-0.46308	-3.65644	0.216196	1.22855	11929
cd8	all	acuity_maxn	model_vl	SSH2	7.58621	5	0.000282565	0.0666587	0.314562	0.145523	0.483601	3.65582	0.214184	23.577	13328
cd8	all	acuity_maxn	model_vl	MGLL	0.855326	1	0.00028509	0.0666587	-0.953275	-1.46587	-0.440677	-3.65348	0.206554	0.188829	12099
cd8	all	acuity_maxn	model_vl	SMARCD3	1.71762	1	0.000291142	0.0666587	-1.02779	-1.5813	-0.474286	-3.64794	0.188535	0.483477	12133
cd8	all	acuity_maxn	model_vl	FAM102A	4.39619	3	0.000292594	0.0666587	-0.932762	-1.43527	-0.430252	-3.64663	0.184268	3.55765	12332
cd8	all	acuity_maxn	model_vl	MRNIP	4.42389	3	0.000299958	0.0672341	-0.736686	-1.13428	-0.339094	-3.64007	0.162952	3.37674	12808
cd8	all	acuity_maxn	model_vl	JAML	4.6671	3	0.000304808	0.0672368	-0.901208	-1.38816	-0.414255	-3.63583	0.149199	4.05928	12689
cd8	all	acuity_maxn	model_vl	SAMD10	2.9542	2	0.000322232	0.0699695	-0.995974	-1.53632	-0.455629	-3.62111	0.10155	1.30924	12976
cd8	all	acuity_maxn	model_vl	AL445686.2	0.934545	1	0.000339126	0.0725051	-0.887102	-1.37019	-0.404011	-3.60753	0.0577653	0.210086	13457
cd8	all	acuity_maxn	model_vl	FBXO48	2.58895	2	0.000348365	0.0728736	-0.905337	-1.39934	-0.411336	-3.60037	0.0347414	0.890616	13621
cd8	all	acuity_maxn	model_vl	ACOT9	5.65942	4	0.000360677	0.0728736	-0.361052	-0.558571	-0.163534	-3.59111	0.00500044	7.17861	13879
cd8	all	acuity_maxn	model_vl	PSMD6-AS2	2.45352	2	0.000377898	0.0728736	-0.964399	-1.49383	-0.434972	-3.57863	-0.0349281	0.855705	13602
cd8	all	acuity_maxn	model_vl	PDGFB	1.49242	1	0.000378387	0.0728736	-1.05396	-1.63261	-0.47531	-3.57828	-0.0360339	0.456324	13568
cd8	all	acuity_maxn	model_vl	MEGF6	0.978902	1	0.000386236	0.0728736	-0.851847	-1.32025	-0.383442	-3.57278	-0.0536038	0.220947	13499
cd8	all	acuity_maxn	model_vl	AFF3	1.48348	1	0.000397645	0.0728736	-1.01635	-1.57643	-0.456265	-3.56496	-0.078513	0.349264	13208
cd8	all	acuity_maxn	model_vl	TNFRSF1B	7.95723	5	0.00039958	0.0728736	0.43743	0.196285	0.678575	3.56365	-0.0826651	29.1174	13585
cd8	all	acuity_maxn	model_vl	MARCH1	2.09052	2	0.000401197	0.0728736	-1.25713	-1.95037	-0.563892	-3.56257	-0.0861205	0.740421	12911
cd8	all	acuity_maxn	model_vl	HDAC9	3.21384	2	0.000401472	0.0728736	-1.00315	-1.55636	-0.44994	-3.56238	-0.0867057	1.55516	13140
cd8	all	acuity_maxn	model_vl	C2CD4D	1.07023	1	0.000413226	0.0728736	-0.884846	-1.37388	-0.395811	-3.55462	-0.111389	0.283321	13005
cd8	all	acuity_maxn	model_vl	AC016405.3	1.15876	1	0.000425786	0.0728736	-1.0405	-1.61687	-0.464129	-3.54654	-0.136992	0.30194	12621
cd8	all	acuity_maxn	model_vl	ME1	1.07212	1	0.000427988	0.0728736	-1.00304	-1.55889	-0.447203	-3.54515	-0.141404	0.268426	12627
cd8	all	acuity_maxn	model_vl	CFAP45	0.709889	1	0.000428083	0.0728736	-0.752702	-1.16982	-0.335582	-3.54509	-0.141593	0.151591	12925
cd8	all	acuity_maxn	model_vl	CD69	9.58955	5	0.000428809	0.0728736	0.565162	0.251929	0.878395	3.54463	-0.143043	56.2107	13199
cd8	all	acuity_maxn	model_vl	EFHB	0.733621	1	0.000430499	0.0728736	-0.865394	-1.34517	-0.385618	-3.54357	-0.146405	0.157642	12753
cd8	all	acuity_maxn	model_vl	BCL7A	1.82081	2	0.000432329	0.0728736	-1.0168	-1.5807	-0.452902	-3.54242	-0.150031	0.561988	12515
cd8	all	acuity_maxn	model_vl	TRAV6	2.88422	2	0.000435129	0.0728736	-1.63616	-2.54399	-0.728329	-3.54068	-0.15555	1.02855	11572
cd8	all	acuity_maxn	model_vl	CXCL16	1.56051	1	0.000448974	0.0728736	-1.03186	-1.60576	-0.457953	-3.5322	-0.182322	0.418155	12186
cd8	all	acuity_maxn	model_vl	SH3RF2	1.25116	1	0.000450127	0.0728736	-1.01746	-1.58347	-0.451451	-3.53151	-0.184515	0.346471	12190
cd8	all	acuity_maxn	model_vl	ARID5B	7.49411	5	0.000452361	0.0728736	0.418212	0.185474	0.65095	3.53017	-0.188744	21.1667	13220
cd8	all	acuity_maxn	model_vl	MXRA8	0.525968	1	0.000453038	0.0728736	-0.81017	-1.26109	-0.359253	-3.52976	-0.190022		12500
cd8	all	acuity_maxn	model_vl	CST7	12.0055	5	0.000461883	0.0728736	0.366262	0.162108	0.570415	3.52452	-0.206545	92.6946	13249
cd8	all	acuity_maxn	model_vl	AL136295.5	1.85255	2	0.00046711	0.0728736	-1.06307	-1.65614	-0.470003	-3.52146	-0.21616	0.540576	11799
cd8	all	acuity_maxn	model_vl	PRDM1	7.66978	5	0.000474644	0.0728736	0.609801	0.269184	0.950419	3.51712	-0.229828	23.7973	12639
cd8	all	acuity_maxn	model_vl	PYCR3	2.8833	2	0.000475887	0.0728736	-0.960061	-1.49643	-0.42369	-3.51641	-0.232062	1.1699	11865
cd8	all	acuity_maxn	model_vl	REEP6	2.79711	2	0.000477189	0.0728736	-1.02147	-1.59227	-0.450669	-3.51566	-0.234396	1.20187	11717
cd8	all	acuity_maxn	model_vl	GPRIN3	6.74085	5	0.00049783	0.0739604	0.349015	0.153343	0.544686	3.50413	-0.270558	13.6723	13056
cd8	all	acuity_maxn	model_vl	LTC4S	2.0728	2	0.000500589	0.0739604	-1.05239	-1.64266	-0.462123	-3.50262	-0.275278	0.691391	11236
cd8	all	acuity_maxn	model_vl	SSBP2	4.34104	3	0.000505428	0.0739604	-0.745832	-1.16447	-0.327194	-3.5	-0.283491	3.11653	11974
cd8	all	acuity_maxn	model_vl	SPINT2	3.76232	2	0.000505594	0.0739604	-1.17001	-1.82675	-0.513262	-3.49991	-0.283771	2.36401	10833
cd8	all	acuity_maxn	model_vl	GOLGA6L4	1.9545	2	0.000511993	0.0740985	-1.018	-1.58998	-0.446017	-3.49648	-0.294508	0.585882	11123
cd8	all	acuity_maxn	model_vl	DYNLT1	8.24415	5	0.000521649	0.0740985	0.463439	0.202666	0.724211	3.49137	-0.310455	35.7067	12608
cd8	all	acuity_maxn	model_vl	RAP1GDS1	6.81498	5	0.000522534	0.0740985	0.305968	0.13378	0.478156	3.49091	-0.311902	14.6796	13047
cd8	all	acuity_maxn	model_vl	SEC14L1	6.64417	5	0.000543538	0.0762985	0.502452	0.218812	0.786091	3.48011	-0.345531	13.1254	12317
cd8	all	acuity_maxn	model_vl	RASA4	2.5028	2	0.000559165	0.0770236	-0.978345	-1.53187	-0.424821	-3.47233	-0.36971	0.906287	10562
cd8	all	vl	model_vl	SMAD1	1.5164	1	3.05863e-07	0.00278608	0.338068	0.210048	0.466087	5.1879	6.37513	0.834138	1
cd8	all	vl	model_vl	NCK1-DT	3.67709	2	4.00961e-07	0.00278608	-0.176469	-0.243988	-0.10895	-5.13462	6.12701	1.98496	3
cd8	all	vl	model_vl	LINC00243	3.23114	2	6.93087e-07	0.00321061	-0.251013	-0.34914	-0.152887	-5.02545	5.62591	1.69248	2
cd8	all	vl	model_vl	CNN2	9.31685	5	2.08123e-05	0.0581867	-0.0718907	-0.104769	-0.0390123	-4.29563	2.52876	47.0096	4033
cd8	all	vl	model_vl	CPNE2	3.82845	3	2.0935e-05	0.0581867	-0.199849	-0.291277	-0.108422	-4.29428	2.52344	2.24066	56
cd8	all	vl	model_vl	RBM15-AS1	1.37045	1	6.18194e-05	0.0884932	-0.147691	-0.219528	-0.0758544	-4.039	1.54639	0.328783	2574
cd8	all	vl	model_vl	ZNF277	5.81322	4	6.6147e-05	0.0884932	-0.0799589	-0.119009	-0.0409084	-4.02259	1.48551	8.42159	6749
cd8	all	vl	model_vl	IGKV1-9	0.752385	1	7.9881e-05	0.0884932	0.209958	0.106231	0.313685	3.97655	1.31591	0.419551	1392
cd8	all	vl	model_vl	AC004585.1	3.75978	2	8.02771e-05	0.0884932	-0.155941	-0.233004	-0.0788769	-3.97534	1.31147	2.02902	3282
cd8	all	vl	model_vl	SLC35B3	5.06584	3	8.32343e-05	0.0884932	-0.0968163	-0.144769	-0.0488639	-3.96646	1.27897	5.02034	6492
cd8	all	vl	model_vl	DGCR6L	7.57565	5	8.80463e-05	0.0884932	-0.0389394	-0.0582933	-0.0195855	-3.95263	1.22849	24.6195	10893
cd8	all	vl	model_vl	TNS4	0.934271	1	8.99825e-05	0.0884932	-0.137852	-0.206461	-0.0692426	-3.94726	1.20896	0.200466	4575
cd8	all	vl	model_vl	AL109741.1	2.39976	2	9.04484e-05	0.0884932	-0.160447	-0.240328	-0.0805666	-3.94599	1.20432	0.834913	3646
cd8	all	vl	model_vl	ZNF69	1.9259	2	9.36034e-05	0.0884932	-0.153167	-0.229587	-0.0767469	-3.93752	1.17354	0.53499	4101
cd8	all	vl	model_vl	STMP1	8.05482	5	9.55169e-05	0.0884932	-0.0350362	-0.0525392	-0.0175332	-3.93251	1.15537	30.7307	11345
cd8	all	vl	model_vl	AC025171.2	3.16605	2	0.000106672	0.0904329	-0.143939	-0.216351	-0.0715264	-3.90509	1.05627	1.40978	5211
cd8	all	vl	model_vl	RAB37	6.9426	5	0.000112288	0.0904329	-0.0660364	-0.099367	-0.0327058	-3.8923	1.01025	16.9909	9771
cd8	all	vl	model_vl	AL121748.1	2.51839	2	0.000120408	0.0904329	-0.179873	-0.271069	-0.0886763	-3.87483	0.947661	0.88984	4431
cd8	all	vl	model_vl	ELOVL5	7.32159	5	0.000134232	0.0904329	-0.0437132	-0.0660334	-0.021393	-3.84751	0.85029	19.4151	11538
cd8	all	vl	model_vl	AL512625.1	1.35405	1	0.000138576	0.0904329	-0.16107	-0.243485	-0.0786545	-3.83947	0.821766	0.357798	6052
cd8	all	vl	model_vl	SRRM2	8.70981	5	0.000139537	0.0904329	0.0414892	0.0202506	0.0627279	3.83773	0.815582	43.0504	11763
cd8	all	vl	model_vl	LAT	9.02329	5	0.000146598	0.0904329	-0.044742	-0.0677206	-0.0217635	-3.82524	0.771386	48.9213	11719
cd8	all	vl	model_vl	CHMP1B	5.77048	4	0.00014967	0.0904329	-0.0940442	-0.14241	-0.0456786	-3.81998	0.752829	8.0188	9520
cd8	all	vl	model_vl	AC044849.1	4.07673	3	0.000181769	0.100056	-0.174291	-0.265105	-0.0834776	-3.77042	0.579047	2.8658	7714
cd8	all	vl	model_vl	CARMIL3	2.75614	2	0.000189066	0.100056	0.159623	0.0762288	0.243018	3.76032	0.543872	1.09791	8544
cd8	all	vl	model_vl	DDX56	5.99952	4	0.000190077	0.100056	0.0490481	0.0234138	0.0746825	3.75895	0.539107	8.66721	12180
cd8	all	vl	model_vl	ZNF566	3.24867	2	0.000194396	0.100056	-0.145325	-0.221395	-0.0692562	-3.75317	0.519036	1.57285	9232
cd8	all	vl	model_vl	RNF139-AS1	2.72571	2	0.000203883	0.101192	-0.140937	-0.214952	-0.0669228	-3.74088	0.476475	1.00792	9743
cd8	all	vl	model_vl	SMURF1	2.73437	2	0.000211502	0.101353	0.136858	0.064803	0.208913	3.7314	0.443715	1.0464	10140
cd8	all	vl	model_vl	NSDHL	4.07739	3	0.000223235	0.10341	-0.128002	-0.195648	-0.0603561	-3.71741	0.395524	2.60218	10723
cd8	all	vl	model_vl	ACYP2	6.18462	4	0.000233014	0.104458	-0.0630273	-0.0964357	-0.0296188	-3.70627	0.35727	10.5383	12429
cd8	all	vl	model_vl	ACTB	14.6243	5	0.000258685	0.110968	-0.0470759	-0.0722142	-0.0219377	-3.679	0.264064	99.7223	13078
cd8	all	vl	model_vl	PTGER4	6.77096	5	0.000267065	0.110968	-0.0789872	-0.121262	-0.0367126	-3.67064	0.23565	15.2283	12677
cd8	all	vl	model_vl	ZNF430	6.22875	4	0.000271491	0.110968	0.0541305	0.0251253	0.0831357	3.66633	0.221001	10.594	13104
cd8	all	vl	model_vl	AC132192.2	1.98322	2	0.00029195	0.115921	-0.140363	-0.215969	-0.064757	-3.64721	0.156278	0.566332	12458
cd8	all	vl	model_vl	LCK	9.78616	5	0.000311998	0.12044	-0.0466018	-0.0718251	-0.0213785	-3.62966	0.0971445	65.5619	13598
cd8	all	vl	model_vl	USP3	6.78208	5	0.000340255	0.120998	0.0510782	0.0232556	0.0789008	3.60665	0.0199995	14.9239	13821
cd8	all	vl	model_vl	IGLV3-19	1.20799	1	0.000342119	0.120998	0.232701	0.105897	0.359506	3.60519	0.0151417	0.810243	13661
cd8	all	vl	model_vl	IKZF5	5.06728	3	0.00035136	0.120998	0.0894091	0.0405916	0.138226	3.59809	-0.00856331	4.8295	13841
cd8	all	vl	model_vl	ZBTB49	4.5665	3	0.000361368	0.120998	0.0975112	0.0441588	0.150863	3.59059	-0.0335335	3.77255	13675
cd8	all	vl	model_vl	TRBV15	3.12078	2	0.000371175	0.120998	-0.293986	-0.455159	-0.132813	-3.58343	-0.0573385	1.12056	12783
cd8	all	vl	model_vl	COX7A2L	8.58723	5	0.000390024	0.120998	-0.0302846	-0.0469494	-0.0136198	-3.57016	-0.101355	40.3643	13685
cd8	all	vl	model_vl	AC022706.1	5.83118	4	0.000404091	0.120998	-0.09753	-0.151342	-0.0437184	-3.56064	-0.132831	8.84471	13042
cd8	all	vl	model_vl	ELP2	6.09582	4	0.000405497	0.120998	0.0497235	0.0222816	0.0771653	3.5597	-0.135916	9.64115	13436
cd8	all	vl	model_vl	FRMD4B	3.33837	2	0.000406669	0.120998	-0.153975	-0.23897	-0.0689791	-3.55892	-0.13848	1.62871	12496
cd8	all	vl	model_vl	ACTG1	12.3114	5	0.000413095	0.120998	-0.058682	-0.0911134	-0.0262505	-3.5547	-0.152404	91.1432	13303
cd8	all	vl	model_vl	AC022098.1	3.85767	3	0.000414215	0.120998	-0.134739	-0.20922	-0.0602583	-3.55397	-0.154808	2.34399	12522
cd8	all	vl	model_vl	CCR3	0.805075	1	0.000422759	0.120998	-0.141828	-0.220349	-0.0633068	-3.54847	-0.172936	0.14585	12307
cd8	all	vl	model_vl	NUDT6	2.29658	2	0.000426631	0.120998	-0.144859	-0.225115	-0.0646043	-3.54601	-0.181032	0.743835	12198
cd8	all	vl	model_vl	IMPACT	4.3404	3	0.00043818	0.121788	-0.0954577	-0.148451	-0.0424643	-3.53879	-0.204741	3.09667	12614
cd8	all	vl	model_vl	TMEM230	8.17798	5	0.000451651	0.12307	-0.0333526	-0.0519113	-0.0147939	-3.53059	-0.231613	33.8245	13393
cd8	all	vl	model_vl	C6orf99	2.19174	2	0.000471202	0.125261	-0.146831	-0.2288	-0.0648615	-3.51909	-0.269209	0.683478	11401
cd8	all	vl	model_vl	IGHV3-15	0.693907	1	0.000477718	0.125261	0.154963	0.0683617	0.241563	3.51536	-0.281389	0.240652	11157
cd8	all	vl	model_vl	AC068631.1	0.949119	1	0.00051817	0.133352	-0.113534	-0.177384	-0.0496828	-3.4932	-0.353452	0.215827	11373
cd8	all	vl	model_vl	AC107959.1	3.24507	2	0.000545821	0.137914	-0.123949	-0.193942	-0.0539552	-3.47896	-0.399514	1.47572	10793
cd8	all	vl	model_vl	CES1	5.09833	3	0.000624043	0.151956	-0.183715	-0.28857	-0.0788594	-3.44206	-0.518072	6.30848	8064
cd8	all	vl	model_vl	AL592183.1	1.88322	2	0.000625753	0.151956	-0.147753	-0.232102	-0.0634042	-3.4413	-0.520492	0.581848	9149
cd8	all	vl	model_vl	PMM2	5.30358	4	0.0006342	0.151956	-0.0894985	-0.140646	-0.0383507	-3.43759	-0.532354	5.79009	10906
cd8	all	vl	model_vl	LINC01550	4.93825	3	0.000648789	0.152817	-0.11082	-0.174269	-0.0473708	-3.43128	-0.552469	4.73454	10097
cd8	all	vl	model_vl	PPAN	2.44322	2	0.000660843	0.153062	-0.133107	-0.20943	-0.0567838	-3.42617	-0.568747	0.84174	9218
cd8	all	vl	model_vl	AKTIP	5.31692	4	0.000686435	0.154127	-0.0919241	-0.144796	-0.0390519	-3.4156	-0.602335	5.96837	10458
cd8	all	vl	model_vl	AP000547.3	0.991223	1	0.000690057	0.154127	0.147281	0.0625328	0.23203	3.41414	-0.606986	0.245928	8387
cd8	all	vl	model_vl	ETV2	2.84303	2	0.000702542	0.154127	-0.138137	-0.21774	-0.0585338	-3.40914	-0.622833	1.2436	8585
cd8	all	vl	model_vl	LIME1	8.22633	5	0.000719208	0.154127	-0.0666506	-0.105133	-0.0281684	-3.40259	-0.643547	33.5608	11203
cd8	all	vl	model_vl	IGHA1	1.65673	1	0.000727788	0.154127	0.226077	0.0954193	0.356735	3.39928	-0.654024	1.22405	5398
cd8	all	vl	model_vl	SPARC	0.6602	1	0.000733368	0.154127	0.13995	0.059017	0.220882	3.39714	-0.66077	0.256789	8218
cd8	all	vl	model_vl	LINC01431	2.79741	2	0.000747349	0.154127	-0.136622	-0.215754	-0.0574907	-3.39185	-0.677448	1.15035	8214
cd8	all	vl	model_vl	AMN1	3.38937	2	0.000781418	0.154127	-0.12156	-0.192228	-0.0508918	-3.37935	-0.716805	1.6599	8520
cd8	all	vl	model_vl	PPBP	1.46849	1	0.000802743	0.154127	0.216964	0.0905499	0.343377	3.37177	-0.740568	0.883789	4842
cd8	all	vl	model_vl	GNA12	2.81045	2	0.00081052	0.154127	-0.123583	-0.195646	-0.0515194	-3.36906	-0.749075	1.07339	8213
cd8	all	vl	model_vl	SMYD4	4.42348	3	0.000814605	0.154127	-0.096662	-0.153051	-0.0402729	-3.36764	-0.753511	3.30723	9395
cd8	all	vl	model_vl	AP000845.1	0.769585	1	0.00082939	0.154127	-0.107146	-0.169745	-0.0445465	-3.36257	-0.769379	0.158418	8796
cd8	all	vl	model_vl	WDR97	0.750143	1	0.000829668	0.154127	0.104861	0.043595	0.166128	3.36247	-0.769675	0.150039	8902
cd8	all	vl	model_vl	RREB1	4.46914	3	0.000833972	0.154127	0.0880612	0.0365882	0.139534	3.36101	-0.774239	3.31917	9686
cd8	all	vl	model_vl	LINC00384	1.68306	1	0.000842253	0.154127	-0.137526	-0.217979	-0.0570734	-3.35822	-0.782954	0.459272	7320
cd8	all	vl	model_vl	MAGEH1	4.98422	3	0.00084289	0.154127	-0.0832428	-0.131943	-0.0345427	-3.35801	-0.783622	4.69109	9854
cd8	all	vl	model_vl	CLASP1	5.39899	4	0.000906324	0.163069	0.0598714	0.0246287	0.095114	3.33746	-0.847594	5.94447	10715
cd8	all	vl	model_vl	ZCCHC8	5.48483	4	0.00091526	0.163069	0.0762519	0.0313295	0.121174	3.33467	-0.85624	6.45339	9849
cd8	all	vl	model_vl	SNURF	3.49204	2	0.000935127	0.1645	-0.117175	-0.186333	-0.0480169	-3.32857	-0.875161	1.7879	7621
cd8	all	vl	model_vl	GNLY	13.6926	5	0.000971145	0.168519	0.0821835	0.0335204	0.130847	3.3178	-0.90845	76.3554	9282
cd8	all	vl	model_vl	MAPK7	4.65227	3	0.000987119	0.168519	-0.106522	-0.169685	-0.0433585	-3.31314	-0.922817	3.89978	7852
cd8	all	vl	model_vl	DHX29	6.85155	5	0.001006	0.168519	0.0337249	0.0136946	0.0537552	3.30772	-0.9395	14.9187	11877
cd8	all	vl	model_vl	PPP1R16B	6.031	4	0.00102611	0.168519	0.0788732	0.0319475	0.125799	3.30206	-0.956917	9.58001	9230
cd8	all	vl	model_vl	LINC01534	2.40105	2	0.00103065	0.168519	-0.126699	-0.202108	-0.0512906	-3.30079	-0.960806	0.814277	6607
cd8	all	vl	model_vl	SMIM19	6.75104	5	0.00103073	0.168519	-0.0717903	-0.114519	-0.029062	-3.30077	-0.960875	14.9729	9636
cd8	all	vl	model_vl	CBLB	7.97517	5	0.00113382	0.183217	0.0501126	0.0200367	0.0801885	3.27336	-1.04472	28.4569	10624
cd8	all	vl	model_vl	RAVER1	4.75748	3	0.00115868	0.185082	-0.115874	-0.185551	-0.046197	-3.2671	-1.06378	4.40994	6523
cd8	all	vl	model_vl	GPA33	2.22287	2	0.00120242	0.189887	-0.137555	-0.220541	-0.0545684	-3.25637	-1.09634	0.701011	5267
cd8	all	vl	model_vl	RGS1	5.92558	4	0.00121785	0.190162	-0.14127	-0.226595	-0.0559455	-3.25268	-1.10754	8.57846	5027
cd8	all	vl	model_vl	CYP2F1	1.01683	1	0.00127039	0.196163	-0.123572	-0.19849	-0.048654	-3.24041	-1.14464	0.210396	5681
cd8	all	vl	model_vl	GNG11	0.538559	1	0.00133589	0.203096	0.126928	0.0496257	0.20423	3.22575	-1.18876	0.217223	5266
cd8	all	vl	model_vl	KIF19	3.78041	2	0.00134452	0.203096	-0.143636	-0.231165	-0.0561071	-3.22387	-1.19441	2.58046	4392
cd8	all	vl	model_vl	TFAM	7.20545	5	0.00136585	0.204099	0.0346687	0.0135121	0.0558253	3.21927	-1.20822	18.1768	11260
cd8	all	vl	model_vl	URM1	7.2615	5	0.00139303	0.204154	-0.0370666	-0.059727	-0.0144061	-3.2135	-1.2255	19.0991	11053
cd8	all	vl	model_vl	GLIPR1	7.85231	5	0.00140862	0.204154	-0.0479848	-0.0773499	-0.0186197	-3.21024	-1.23526	27.848	10233
cd8	all	vl	model_vl	LPIN1	6.49001	4	0.00143014	0.204154	0.0601781	0.0233	0.0970562	3.20579	-1.24855	12.3001	9251
cd8	all	vl	model_vl	AC008267.5	3.262	2	0.00147558	0.204154	-0.120328	-0.19428	-0.0463771	-3.1966	-1.27597	1.55563	5153
cd8	all	vl	model_vl	SECISBP2	7.23105	5	0.00148698	0.204154	0.0343016	0.0132056	0.0553976	3.19433	-1.28272	19.664	11130
cd8	all	vl	model_vl	APPBP2	5.57255	4	0.00149	0.204154	0.0457923	0.0176241	0.0739604	3.19373	-1.28449	6.8025	10261
cd8	all	vl	model_vl	HBP1	6.79626	5	0.0015101	0.204154	0.0550169	0.0211325	0.0889013	3.18979	-1.29623	15.2478	9493
cd8	all	timen:acuity_maxn	model_vl	ARL4C	9.50792	5	4.64042e-05	0.319654	0.113855	0.0594055	0.168305	4.10792	1.22417	59.8003	8756
cd8	all	timen:acuity_maxn	model_vl	AC007383.2	3.79372	2	4.78524e-05	0.319654	-0.301626	-0.446133	-0.157119	-4.10058	1.20099	2.1592	3435
cd8	all	timen:acuity_maxn	model_vl	FAM173B	3.85674	3	6.9005e-05	0.319654	-0.30513	-0.454532	-0.155728	-4.01231	0.92516	2.32801	4889
cd8	all	timen:acuity_maxn	model_vl	CCDC65	4.56716	3	0.000124542	0.432688	-0.272229	-0.410553	-0.133905	-3.86636	0.481342	3.83337	9054
cd8	all	timen:acuity_maxn	model_vl	SELENOM	6.59823	5	0.00015975	0.44401	-0.202503	-0.307101	-0.0979053	-3.80342	0.294653	14.5695	11610
cd8	all	timen:acuity_maxn	model_vl	CXorf56	4.35119	3	0.000254466	0.579094	-0.221331	-0.339382	-0.10328	-3.6833	-0.0536355	3.04283	13443
cd8	all	timen:acuity_maxn	model_vl	STXBP4	2.89929	2	0.000379879	0.579094	-0.28161	-0.436266	-0.126954	-3.57723	-0.352472	1.15004	10259
cd8	all	timen:acuity_maxn	model_vl	SIVA1	8.38962	5	0.000492998	0.579094	-0.0855654	-0.1335	-0.0376303	-3.50679	-0.546368	33.1593	12099
cd8	all	timen:acuity_maxn	model_vl	GK	3.27958	2	0.000521984	0.579094	-0.27904	-0.436062	-0.122019	-3.49119	-0.58881	1.53561	7930
cd8	all	timen:acuity_maxn	model_vl	HECTD2	2.16816	2	0.000550264	0.579094	-0.29731	-0.465308	-0.129312	-3.47674	-0.627988	0.660514	7250
cd8	all	timen:acuity_maxn	model_vl	SEC11C	8.02719	5	0.000602266	0.579094	-0.0688764	-0.108076	-0.0296769	-3.45188	-0.694997	30.112	12050
cd8	all	timen:acuity_maxn	model_vl	AC006329.1	0.561113	1	0.000662886	0.579094	-0.224052	-0.352555	-0.0955488	-3.42532	-0.766105	0.119473	7697
cd8	all	timen:acuity_maxn	model_vl	METTL1	2.95663	2	0.000709007	0.579094	-0.290928	-0.458705	-0.123151	-3.40658	-0.815938	1.1682	5907
cd8	all	timen:acuity_maxn	model_vl	IRF1	9.65001	5	0.000759499	0.579094	0.142968	0.0600503	0.225885	3.38733	-0.866873	58.2562	9328
cd8	all	timen:acuity_maxn	model_vl	CD1D	0.836048	1	0.00076989	0.579094	-0.252802	-0.399585	-0.106018	-3.38352	-0.87693	0.18526	6304
cd8	all	timen:acuity_maxn	model_vl	AC245297.2	1.77652	1	0.000808096	0.579094	-0.30365	-0.480669	-0.12663	-3.3699	-0.912765	0.484718	4997
cd8	all	timen:acuity_maxn	model_vl	AL139099.1	1.97642	2	0.00082011	0.579094	-0.273988	-0.433912	-0.114063	-3.36574	-0.92368	0.564936	5531
cd8	all	timen:acuity_maxn	model_vl	CLCC1	3.60086	2	0.000825196	0.579094	-0.257352	-0.407645	-0.10706	-3.364	-0.928253	1.9713	5864
cd8	all	timen:acuity_maxn	model_vl	TAF5	3.9401	3	0.000867092	0.579094	-0.260443	-0.413176	-0.10771	-3.35	-0.96487	2.40559	5581
cd8	all	timen:acuity_maxn	model_vl	GLIPR1	7.85231	5	0.00091772	0.579094	-0.108273	-0.172075	-0.0444715	-3.33391	-1.0068	27.848	9905
cd8	all	timen:acuity_maxn	model_vl	MARS2	3.24125	2	0.000924695	0.579094	-0.279846	-0.444856	-0.114835	-3.33176	-1.0124	1.56246	4865
cd8	all	timen:acuity_maxn	model_vl	PSAT1	4.27596	3	0.00105516	0.579094	-0.311916	-0.497941	-0.12589	-3.29405	-1.10983	2.51855	3693
cd8	all	timen:acuity_maxn	model_vl	SH3RF2	1.25116	1	0.00111749	0.579094	-0.295701	-0.472944	-0.118458	-3.27754	-1.15215	0.346471	3784
cd8	all	timen:acuity_maxn	model_vl	PUDP	4.50781	3	0.00117357	0.579094	-0.229973	-0.368416	-0.0915299	-3.2634	-1.18824	3.45276	5086
cd8	all	timen:acuity_maxn	model_vl	YTHDF3-AS1	3.21102	2	0.00117448	0.579094	-0.257243	-0.412114	-0.102373	-3.26318	-1.18882	1.45462	4400
cd8	all	timen:acuity_maxn	model_vl	ZNF491	0.761669	1	0.0012278	0.579094	0.230922	0.0913477	0.370496	3.25032	-1.22152	0.153918	4892
cd8	all	timen:acuity_maxn	model_vl	PRDM5	0.737461	1	0.00130069	0.579094	-0.226412	-0.36397	-0.0888537	-3.23354	-1.26398	0.166021	4804
cd8	all	timen:acuity_maxn	model_vl	FUS	9.04684	5	0.00130667	0.579094	-0.0760807	-0.122323	-0.0298382	-3.2322	-1.26735	48.4895	10353
cd8	all	timen:acuity_maxn	model_vl	AC009961.1	3.21057	2	0.00136266	0.579094	-0.245118	-0.394669	-0.0955661	-3.21995	-1.29823	1.44438	4167
cd8	all	timen:acuity_maxn	model_vl	AC015802.6	0.680977	1	0.0013744	0.579094	-0.214599	-0.345632	-0.0835653	-3.21744	-1.30453	0.140419	4939
cd8	all	timen:acuity_maxn	model_vl	CAVIN3	0.673265	1	0.00139132	0.579094	-0.241157	-0.388571	-0.0937432	-3.21386	-1.31353	0.13142	4191
cd8	all	timen:acuity_maxn	model_vl	DARS	7.35077	5	0.00141741	0.579094	-0.088503	-0.142695	-0.0343113	-3.20841	-1.3272	19.4109	9547
cd8	all	timen:acuity_maxn	model_vl	AC069431.1	0.766944	1	0.00150092	0.579094	-0.218677	-0.353282	-0.0840715	-3.19158	-1.36927	0.146005	4530
cd8	all	timen:acuity_maxn	model_vl	SUV39H2	3.08388	2	0.00159023	0.579094	-0.281644	-0.45594	-0.107348	-3.17452	-1.41172	1.31948	2909
cd8	all	timen:acuity_maxn	model_vl	SKP2	4.64515	3	0.00159657	0.579094	-0.19645	-0.318068	-0.074831	-3.17334	-1.41465	3.65618	4983
cd8	all	timen:acuity_maxn	model_vl	CLIC2	0.513795	1	0.00167186	0.579094	-0.19736	-0.320071	-0.0746494	-3.15967	-1.44846	0.100078	4811
cd8	all	timen:acuity_maxn	model_vl	SLC23A2	4.27654	3	0.00170891	0.579094	-0.212671	-0.345175	-0.0801675	-3.15316	-1.46455	3.12181	4285
cd8	all	timen:acuity_maxn	model_vl	SF1	9.05197	5	0.00173106	0.579094	-0.0709493	-0.115208	-0.0266908	-3.14932	-1.47399	51.9209	10070
cd8	all	timen:acuity_maxn	model_vl	SRP14-AS1	3.78036	2	0.0018081	0.579094	-0.236175	-0.384112	-0.0882377	-3.13633	-1.50592	2.12475	3555
cd8	all	timen:acuity_maxn	model_vl	BFSP1	2.6764	2	0.00182372	0.579094	-0.279809	-0.455221	-0.104396	-3.13376	-1.51223	1.06207	2578
cd8	all	timen:acuity_maxn	model_vl	ACADSB	4.60203	3	0.00187459	0.579094	-0.199304	-0.324577	-0.0740305	-3.12552	-1.53239	3.69388	4412
cd8	all	timen:acuity_maxn	model_vl	ZDHHC1	0.987306	1	0.00188365	0.579094	-0.226182	-0.368415	-0.0839485	-3.12408	-1.53592	0.217223	3674
cd8	all	timen:acuity_maxn	model_vl	OXSM	3.67075	2	0.00190897	0.579094	-0.24536	-0.399851	-0.0908683	-3.12007	-1.5457	1.96168	3180
cd8	all	timen:acuity_maxn	model_vl	CARS	6.23164	4	0.00195379	0.579094	-0.109547	-0.178678	-0.040416	-3.1131	-1.5627	10.211	7712
cd8	all	timen:acuity_maxn	model_vl	ALG5	6.6363	5	0.00199382	0.579094	-0.0839505	-0.137033	-0.0308684	-3.10699	-1.57755	13.2173	9008
cd8	all	timen:acuity_maxn	model_vl	AC009053.2	1.63885	1	0.00201795	0.579094	-0.263152	-0.429738	-0.0965658	-3.10337	-1.58636	0.416138	2648
cd8	all	timen:acuity_maxn	model_vl	AC096734.2	0.64987	1	0.00205115	0.579094	0.20351	0.074475	0.332545	3.09844	-1.59831	0.133592	4049
cd8	all	timen:acuity_maxn	model_vl	BAX	8.96268	5	0.00205817	0.579094	0.0781853	0.0285956	0.127775	3.09741	-1.6008	45.6018	9273
cd8	all	timen:acuity_maxn	model_vl	DHCR7	4.4694	3	0.00206654	0.579094	-0.225818	-0.369101	-0.0825343	-3.09619	-1.60377	3.68566	3436
cd8	all	timen:acuity_maxn	model_vl	HNRNPDL	10.4297	5	0.00208352	0.579094	-0.0518078	-0.0847065	-0.018909	-3.09371	-1.60976	79.8321	10795
cd8	all	timen:acuity_maxn	model_vl	FBXW2	6.17579	4	0.00218376	0.586943	0.0879711	0.0318498	0.144092	3.07948	-1.64413	10.1841	8587
cd8	all	timen:acuity_maxn	model_vl	SPTLC2	6.2309	4	0.00220338	0.586943	0.116443	0.0420927	0.190794	3.07677	-1.65067	10.4444	7086
cd8	all	timen:acuity_maxn	model_vl	RAB15	1.06563	1	0.00223847	0.586943	0.248976	0.089753	0.408199	3.07197	-1.66222	0.235532	2683
cd8	all	timen:acuity_maxn	model_vl	ZNF566	3.24867	2	0.00234149	0.602586	-0.257289	-0.422565	-0.0920123	-3.05827	-1.69511	1.57285	2408
cd8	all	timen:acuity_maxn	model_vl	GSR	4.8757	3	0.00244188	0.616997	-0.198553	-0.326637	-0.0704698	-3.04543	-1.72577	4.38636	3752
cd8	all	timen:acuity_maxn	model_vl	ACP6	3.32119	2	0.00250325	0.619948	0.211121	0.074589	0.347652	3.03783	-1.74389	1.47789	3356
cd8	all	timen:acuity_maxn	model_vl	CDKN2AIP	6.21315	4	0.00254278	0.619948	-0.0953665	-0.157138	-0.0335952	-3.03302	-1.75532	10.456	7839
cd8	all	timen:acuity_maxn	model_vl	HRAS	3.10532	2	0.00273204	0.636054	-0.236748	-0.391223	-0.0822739	-3.0109	-1.80768	1.29356	2525
cd8	all	timen:acuity_maxn	model_vl	PDRG1	5.6393	4	0.00274019	0.636054	-0.103974	-0.171837	-0.036112	-3.00998	-1.80985	7.1077	7213
cd8	all	timen:acuity_maxn	model_vl	SNU13	9.02954	5	0.00274615	0.636054	-0.0496138	-0.0820032	-0.0172245	-3.0093	-1.81143	48.42	10582
cd8	all	timen:acuity_maxn	model_vl	PSTPIP2	5.04603	3	0.00285817	0.641457	-0.190815	-0.315899	-0.0657307	-2.99692	-1.84057	5.20327	3615
cd8	all	timen:acuity_maxn	model_vl	NFIA	3.58645	2	0.00286179	0.641457	-0.241786	-0.400304	-0.0832682	-2.99653	-1.84149	1.87836	2280
cd8	all	timen:acuity_maxn	model_vl	WDR27	3.42455	2	0.0029287	0.646034	-0.213325	-0.353519	-0.0731307	-2.98935	-1.85832	1.63445	2938
cd8	all	timen:acuity_maxn	model_vl	EYA3	4.5344	3	0.00305526	0.663422	-0.203428	-0.33771	-0.0691461	-2.97618	-1.88912	3.51607	3108
cd8	all	timen:acuity_maxn	model_vl	NUDT3	4.9241	3	0.00325122	0.695111	-0.186987	-0.311228	-0.0627459	-2.95673	-1.93434	4.67434	3447
cd8	all	timen:acuity_maxn	model_vl	ARHGAP9	8.15692	5	0.00336051	0.700866	0.0889755	0.0296485	0.148303	2.94634	-1.95837	31.6477	7618
cd8	all	timen:acuity_maxn	model_vl	TRAPPC2L	7.64398	5	0.0034666	0.700866	-0.0683923	-0.114147	-0.0226377	-2.93655	-1.98095	24.0569	8900
cd8	all	timen:acuity_maxn	model_vl	TNFRSF14	8.25522	5	0.00353867	0.700866	0.0623047	0.0205303	0.104079	2.93006	-1.99589	35.6721	9301
cd8	all	timen:acuity_maxn	model_vl	AC025181.2	1.94117	2	0.00355398	0.700866	-0.252809	-0.422393	-0.0832255	-2.92869	-1.99902	0.581228	1641
cd8	all	timen:acuity_maxn	model_vl	PIK3C2B	2.89766	2	0.00355836	0.700866	-0.234829	-0.392373	-0.0772854	-2.9283	-1.99992	1.18573	2000
cd8	all	timen:acuity_maxn	model_vl	ARRB1	4.41353	3	0.00358074	0.700866	0.223756	0.0735395	0.373973	2.92632	-2.00447	3.35517	2236
cd8	all	timen:acuity_maxn	model_vl	ITGAL	8.35263	5	0.00368739	0.711717	0.0849524	0.0277386	0.142166	2.91703	-2.02577	37.0319	7685
cd8	all	timen:acuity_maxn	model_vl	CLDN7	1.4404	1	0.00374095	0.712164	0.252161	0.0820686	0.422253	2.91245	-2.03623	0.354384	1545
cd8	all	timen:acuity_maxn	model_vl	AL021707.5	0.593823	1	0.00387123	0.720978	-0.182275	-0.305687	-0.0588621	-2.90157	-2.06106	0.132817	3237
cd8	all	timen:acuity_maxn	model_vl	MYC	5.79912	4	0.00392488	0.720978	0.233104	0.0750375	0.391171	2.89718	-2.07104	5.88861	1857
cd8	all	timen:acuity_maxn	model_vl	NT5DC1	6.10795	4	0.00396174	0.720978	-0.0879236	-0.147606	-0.0282417	-2.8942	-2.07781	9.78281	7378
cd8	all	timen:acuity_maxn	model_vl	CHI3L2	5.62444	4	0.00402774	0.720978	0.244423	0.0782074	0.410639	2.88892	-2.08978	7.17597	1586
cd8	all	timen:acuity_maxn	model_vl	FLOT1	7.7629	5	0.00409544	0.720978	0.0863304	0.0275144	0.145146	2.88359	-2.10186	26.7127	7408
cd8	all	timen:acuity_maxn	model_vl	ACVR1B	1.96451	2	0.00415495	0.720978	-0.250276	-0.42106	-0.0794918	-2.87897	-2.1123	0.560591	1400
cd8	all	timen:acuity_maxn	model_vl	TSR2	7.28344	5	0.00416283	0.720978	-0.0627004	-0.105495	-0.0199057	-2.87836	-2.11368	20.7279	9002
cd8	all	timen:acuity_maxn	model_vl	AC233723.1	0.811386	1	0.00426962	0.720978	-0.203054	-0.342037	-0.0640716	-2.87023	-2.13202	0.174399	2449
cd8	all	timen:acuity_maxn	model_vl	NCOA3	5.94943	4	0.00429415	0.720978	0.143274	0.0451456	0.241402	2.86839	-2.13616	8.67435	4395
cd8	all	timen:acuity_maxn	model_vl	SYCE1L	3.98337	3	0.00434154	0.720978	-0.23148	-0.390215	-0.072744	-2.86486	-2.1441	2.62158	1721
cd8	all	timen:acuity_maxn	model_vl	SPTAN1	7.54421	5	0.00435793	0.720978	0.101779	0.0319551	0.171603	2.86365	-2.14683	22.115	6374
cd8	all	timen:acuity_maxn	model_vl	CLYBL	3.289	2	0.00457842	0.731109	-0.235255	-0.39755	-0.0729595	-2.84772	-2.18253	1.64438	1546
cd8	all	timen:acuity_maxn	model_vl	P2RX1	0.855249	1	0.00462929	0.731109	-0.222081	-0.375481	-0.0686815	-2.84415	-2.19051	0.191622	1825
cd8	all	timen:acuity_maxn	model_vl	WDCP	2.451	2	0.00465169	0.731109	-0.246042	-0.416086	-0.0759982	-2.84259	-2.194	0.837706	1294
cd8	all	timen:acuity_maxn	model_vl	NAE1	6.93913	5	0.00468049	0.731109	-0.0645093	-0.109124	-0.0198945	-2.84059	-2.19846	15.9457	8665
cd8	all	timen:acuity_maxn	model_vl	PYCARD-AS1	2.98844	2	0.00473854	0.731109	-0.23965	-0.405626	-0.0736737	-2.83659	-2.20737	1.29915	1395
cd8	all	timen:acuity_maxn	model_vl	ZNF541	0.610308	1	0.00474478	0.731109	0.186136	0.0572028	0.315068	2.83617	-2.20832	0.116214	2724
cd8	all	timen:acuity_maxn	model_vl	DYNC2LI1	3.11061	2	0.00478743	0.731109	-0.240385	-0.407066	-0.073704	-2.83326	-2.21478	1.35935	1366
cd8	all	timen:acuity_maxn	model_vl	CSTF3-DT	1.01005	1	0.00511415	0.743962	-0.207786	-0.352965	-0.0626073	-2.81176	-2.26244	0.220171	1996
cd8	all	timen:acuity_maxn	model_vl	SIGLEC10	1.32931	1	0.00511494	0.743962	-0.247774	-0.420896	-0.0746528	-2.81171	-2.26255	0.323197	1113
cd8	all	timen:acuity_maxn	model_vl	CLUH	4.0997	3	0.00512158	0.743962	-0.210301	-0.357261	-0.06334	-2.81129	-2.26349	2.74058	1929
cd8	all	timen:acuity_maxn	model_vl	C11orf65	1.32811	1	0.00514242	0.743962	-0.219771	-0.373422	-0.0661199	-2.80996	-2.26642	0.31094	1709
cd8	all	timen:acuity_maxn	model_vl	ADAT1	4.55726	3	0.00522966	0.743962	-0.183323	-0.311744	-0.0549028	-2.80446	-2.27855	3.67061	2644
cd8	all	timen:acuity_maxn	model_vl	FBXO48	2.58895	2	0.00530603	0.743962	-0.220456	-0.375151	-0.0657617	-2.79971	-2.28901	0.890616	1648
cd8	all	timen:acuity_maxn	model_vl	PVR	1.10223	1	0.0053257	0.743962	0.231227	0.0689043	0.39355	2.79849	-2.29167	0.232584	1388
cd8	all	timen:acuity_maxn	model_vl	WDR97	0.750143	1	0.0053771	0.743962	0.189406	0.0562919	0.32252	2.79534	-2.2986	0.150039	2418
cd8	all	timen:acuity_maxn	model_vl	PDXP	0.504926	1	0.00543408	0.743962	-0.181913	-0.309919	-0.0539064	-2.79188	-2.3062	0.114197	2626
cd8	6	(Intercept)	model_vl	RPL28	10.6618	5	0	0	10.7547	10.6427	10.8667	188.64	1048.44	100	4
cd8	6	(Intercept)	model_vl	RPL41	11.2591	5	0	0	11.3101	11.1883	11.4319	182.462	1034.12	100	1
cd8	6	(Intercept)	model_vl	RPS15	10.0581	5	0	0	10.0774	9.96372	10.1911	174.115	1013.75	100	8
cd8	6	(Intercept)	model_vl	PTMA	10.7467	5	0	0	10.8323	10.7075	10.9572	170.493	1004.53	100	6
cd8	6	(Intercept)	model_vl	FAU	9.39612	5	0	0	9.47592	9.3663	9.58555	169.814	1002.77	100	20
cd8	6	(Intercept)	model_vl	RPL19	10.0028	5	0	0	10.1168	9.99817	10.2355	167.522	996.781	100	13
cd8	6	(Intercept)	model_vl	RPS19	10.1982	5	0	0	10.283	10.1607	10.4052	165.205	990.624	100	9
cd8	6	(Intercept)	model_vl	TMSB4X	11.4537	5	0	0	11.5813	11.443	11.7196	164.507	988.745	100	3
cd8	6	(Intercept)	model_vl	RPL32	10.1995	5	0	0	10.282	10.1587	10.4052	163.883	987.062	100	10
cd8	6	(Intercept)	model_vl	RPS3	10.1133	5	0	0	10.3409	10.2151	10.4666	161.56	980.716	100	11
cd8	6	(Intercept)	model_vl	TMSB10	11.2453	5	0	0	11.318	11.18	11.4561	161.062	979.341	100	5
cd8	6	(Intercept)	model_vl	RPL18A	9.89444	5	0	0	10.0637	9.93971	10.1876	159.481	974.944	100	17
cd8	6	(Intercept)	model_vl	RPS23	9.96115	5	0	0	10.113	9.98813	10.2379	159.108	973.9	100	15
cd8	6	(Intercept)	model_vl	RPL29	9.6036	5	0	0	9.66039	9.5406	9.78019	158.426	971.982	100	24
cd8	6	(Intercept)	model_vl	RPS12	10.5822	5	0	0	10.7276	10.5922	10.8629	155.685	964.171	100	7
cd8	6	(Intercept)	model_vl	RPS27A	9.88014	5	0	0	10.2092	10.0801	10.3384	155.312	963.095	100	16
cd8	6	(Intercept)	model_vl	RPS15A	10.1148	5	0	0	10.3438	10.2112	10.4763	153.296	957.228	100	14
cd8	6	(Intercept)	model_vl	RPL14	9.38273	5	0	0	9.43805	9.31705	9.55905	153.232	957.038	100	27
cd8	6	(Intercept)	model_vl	RPL12	9.63817	5	0	0	9.74889	9.62343	9.87434	152.664	955.37	100	25
cd8	6	(Intercept)	model_vl	CALM1	9.17349	5	0	0	9.13866	9.02024	9.25708	151.606	952.237	99.8561	32
cd8	6	(Intercept)	model_vl	RPL35	9.37333	5	0	0	9.42017	9.29681	9.54354	150.012	947.471	100	29
cd8	6	(Intercept)	model_vl	RPS25	9.13345	5	0	0	9.2802	9.15847	9.40193	149.769	946.742	100	30
cd8	6	(Intercept)	model_vl	RPL30	9.94645	5	0	0	10.0249	9.89126	10.1585	147.391	939.507	100	23
cd8	6	(Intercept)	model_vl	RPS18	10.2567	5	0	0	10.3949	10.2559	10.5339	146.897	937.987	100	18
cd8	6	(Intercept)	model_vl	RPL11	9.93352	5	0	0	10.084	9.94875	10.2192	146.497	936.751	100	22
cd8	6	(Intercept)	model_vl	ACTB	12.2626	5	0	0	12.4938	12.3254	12.6621	145.778	934.519	100	2
cd8	6	(Intercept)	model_vl	COX4I1	8.0258	5	0	0	8.14047	8.03076	8.25019	145.76	934.465	99.8561	57
cd8	6	(Intercept)	model_vl	RPL13	10.2494	5	0	0	10.4246	10.284	10.5652	145.7	934.277	100	19
cd8	6	(Intercept)	model_vl	RPS9	9.04085	5	0	0	9.16659	9.0413	9.29187	143.741	928.131	100	38
cd8	6	(Intercept)	model_vl	RPS24	9.66071	5	0	0	9.81024	9.67377	9.94671	141.222	920.086	100	28
cd8	6	(Intercept)	model_vl	EEF1A1	10.8405	5	0	0	11.0626	10.9076	11.2177	140.166	916.665	100	12
cd8	6	(Intercept)	model_vl	RPS4X	9.75356	5	0	0	10.363	10.2175	10.5085	139.924	915.877	100	21
cd8	6	(Intercept)	model_vl	SERF2	8.91808	5	0	0	8.96589	8.83852	9.09327	138.285	910.496	100	46
cd8	6	(Intercept)	model_vl	RPL8	9.42807	5	0	0	9.52983	9.3928	9.66685	136.627	904.981	100	33
cd8	6	(Intercept)	model_vl	RPL35A	9.13917	5	0	0	9.29127	9.15749	9.42505	136.443	904.364	100	40
cd8	6	(Intercept)	model_vl	RPL23A	8.81004	5	0	0	8.87314	8.74479	9.00148	135.814	902.25	100	50
cd8	6	(Intercept)	model_vl	RPS7	9.58195	5	0	0	9.7144	9.57323	9.85557	135.187	900.129	99.8561	31
cd8	6	(Intercept)	model_vl	RPSA	9.29537	5	0	0	9.53434	9.39563	9.67304	135.04	899.632	100	35
cd8	6	(Intercept)	model_vl	RPS8	9.94648	5	0	0	10.1694	10.018	10.3208	131.985	889.126	100	26
cd8	6	(Intercept)	model_vl	SH3BGRL3	9.52782	5	0	0	9.62772	9.48437	9.77108	131.942	888.978	99.8561	36
cd8	6	(Intercept)	model_vl	TPT1	9.26457	5	0	0	9.53651	9.39436	9.67866	131.798	888.478	100	39
cd8	6	(Intercept)	model_vl	NACA	8.64301	5	0	0	8.81404	8.68239	8.9457	131.524	887.521	99.8561	54
cd8	6	(Intercept)	model_vl	COX8A	7.92513	5	0	0	7.96819	7.84907	8.08731	131.413	887.133	100	68
cd8	6	(Intercept)	model_vl	RPS14	9.58208	5	0	0	9.70777	9.56198	9.85357	130.809	885.011	99.8561	34
cd8	6	(Intercept)	model_vl	RPL36	9.38708	5	0	0	9.31529	9.17517	9.4554	130.61	884.312	100	45
cd8	6	(Intercept)	model_vl	RPS6	9.51169	5	0	0	9.67966	9.53398	9.82535	130.529	884.025	100	37
cd8	6	(Intercept)	model_vl	EEF1D	8.10684	5	0	0	8.10072	7.97732	8.22412	128.966	878.48	100	67
cd8	6	(Intercept)	model_vl	RPLP2	9.27561	5	0	0	9.49961	9.35353	9.64569	127.755	874.131	100	43
cd8	6	(Intercept)	model_vl	RPL27	8.37753	5	0	0	8.45956	8.32705	8.59208	125.418	865.61	100	63
cd8	6	(Intercept)	model_vl	RPL21	8.9031	5	0	0	9.05035	8.90843	9.19227	125.282	865.107	100	53
cd8	6	(Intercept)	model_vl	HNRNPA1	8.49303	5	0	0	8.53035	8.39249	8.66822	121.556	851.14	99.8561	64
cd8	6	(Intercept)	model_vl	RACK1	8.80522	5	0	0	8.91485	8.76805	9.06165	119.302	842.46	99.8561	61
cd8	6	(Intercept)	model_vl	RPS3A	9.55719	5	0	0	9.81937	9.65745	9.98129	119.138	841.823	100	44
cd8	6	(Intercept)	model_vl	ARHGDIB	8.88583	5	0	0	9.01607	8.86646	9.16568	118.391	838.905	99.8561	59
cd8	6	(Intercept)	model_vl	RPS5	9.0715	5	0	0	9.24796	9.09433	9.40159	118.258	838.381	100	55
cd8	6	(Intercept)	model_vl	RPL37	9.57525	5	0	0	9.64306	9.4815	9.80462	117.259	834.444	100	48
cd8	6	(Intercept)	model_vl	RPL39	10.0031	5	0	0	10.1617	9.98863	10.3348	115.334	826.752	100	41
cd8	6	(Intercept)	model_vl	TPM3	7.8559	5	0	0	7.85551	7.71839	7.99262	112.549	815.379	100	80
cd8	6	(Intercept)	model_vl	RPS21	9.51159	5	0	0	9.62552	9.4537	9.79733	110.06	804.963	100	56
cd8	6	(Intercept)	model_vl	ATP5F1E	8.82187	5	0	0	8.76418	8.60736	8.921	109.794	803.834	100	69
cd8	6	(Intercept)	model_vl	CORO1A	8.91743	5	0	0	8.96843	8.80604	9.13082	108.501	798.311	100	66
cd8	6	(Intercept)	model_vl	EEF1B2	8.27987	5	0	0	8.55872	8.40293	8.71452	107.924	795.827	100	72
cd8	6	(Intercept)	model_vl	RPLP0	9.91522	5	0	0	10.2193	10.0291	10.4096	105.521	785.321	100	49
cd8	6	(Intercept)	model_vl	RPS27	10.1398	5	0	0	10.1979	10.0059	10.3899	104.348	780.104	100	52
cd8	6	(Intercept)	model_vl	EIF1	8.60918	5	0	0	8.76454	8.59555	8.93354	101.885	768.956	100	73
cd8	6	(Intercept)	model_vl	HNRNPDL	7.45063	5	0	0	7.47375	7.3275	7.62	100.394	762.071	99.7122	94
cd8	6	(Intercept)	model_vl	GAPDH	10.5754	5	0	0	10.689	10.4793	10.8988	100.114	760.763	100	47
cd8	6	(Intercept)	model_vl	MT-CO2	11.0078	5	0	0	11.0535	10.8344	11.2727	99.0877	755.954	100	42
cd8	6	(Intercept)	model_vl	PSME2	8.05572	5	0	0	7.91309	7.7536	8.07258	97.4733	748.282	99.8561	90
cd8	6	(Intercept)	model_vl	RPL37A	8.62995	5	0	0	8.57412	8.39932	8.74892	96.364	742.938	100	84
cd8	6	(Intercept)	model_vl	FTL	8.77911	5	0	0	8.74012	8.55764	8.9226	94.0956	731.817	99.8561	82
cd8	6	(Intercept)	model_vl	RPS11	7.53718	5	0	0	7.66466	7.50321	7.82611	93.2647	727.677	99.7122	100
cd8	6	(Intercept)	model_vl	HMGN2	9.06567	5	0	0	8.99949	8.80843	9.19055	92.5381	724.028	99.8561	77
cd8	6	(Intercept)	model_vl	EMP3	7.93186	5	0	0	7.86638	7.69921	8.03355	92.4449	723.557	99.8561	95
cd8	6	(Intercept)	model_vl	RPLP1	11.0971	5	1.66881e-308	1.66881e-308	11.3044	11.0556	11.5532	89.2525	707.169	99.8561	51
cd8	6	(Intercept)	model_vl	ACTG1	10.0791	5	1.66881e-308	1.66918e-308	10.3286	10.098	10.5592	87.9926	700.546	100	65
cd8	6	(Intercept)	model_vl	RPL10	10.4971	5	1.67057e-308	1.90491e-308	10.8451	10.5997	11.0905	86.8295	694.351	99.8561	60
cd8	6	(Intercept)	model_vl	CFL1	9.85421	5	9.60378e-307	1.2693e-304	9.99456	9.76394	10.2252	85.1391	685.205	99.7122	71
cd8	6	(Intercept)	model_vl	RPL18	9.39823	5	3.54135e-306	4.62123e-304	9.65723	9.43379	9.88067	84.9096	683.95	99.8561	74
cd8	6	(Intercept)	model_vl	PFN1	10.6889	5	5.16339e-306	6.65368e-304	10.8869	10.6348	11.139	84.8434	683.588	99.8561	62
cd8	6	(Intercept)	model_vl	H3F3A	8.82181	5	4.48199e-305	5.7043e-303	9.08893	8.87753	9.30033	84.4648	681.509	99.7122	86
cd8	6	(Intercept)	model_vl	RPS13	9.51699	5	8.03082e-299	1.00963e-296	9.77201	9.53784	10.0062	81.9792	667.641	99.8561	76
cd8	6	(Intercept)	model_vl	MYL6	8.9797	5	1.83735e-298	2.28208e-296	9.10806	8.88942	9.3267	81.8382	666.843	99.8561	89
cd8	6	(Intercept)	model_vl	RPL24	8.5855	5	1.89424e-298	2.32473e-296	8.77742	8.56671	8.98814	81.833	666.814	99.8561	92
cd8	6	(Intercept)	model_vl	ARPC2	8.41466	5	2.60011e-295	3.15348e-293	8.44499	8.23918	8.6508	80.6116	659.844	99.8561	101
cd8	6	(Intercept)	model_vl	CCNI	6.92556	5	5.42687e-295	6.5053e-293	7.00049	6.82962	7.17136	80.4881	659.134	99.8561	135
cd8	6	(Intercept)	model_vl	MT-CO1	10.4208	5	9.8993e-295	1.17301e-292	10.6806	10.4195	10.9416	80.3873	658.553	100	70
cd8	6	(Intercept)	model_vl	RPL34	9.62314	5	1.14799e-293	1.34484e-291	9.79953	9.55881	10.0402	79.9774	656.187	99.8561	79
cd8	6	(Intercept)	model_vl	RPL7A	9.59353	5	1.42061e-293	1.64551e-291	9.76408	9.52413	10.004	79.9419	655.981	99.8561	81
cd8	6	(Intercept)	model_vl	RPL6	9.21468	5	5.05607e-292	5.79145e-290	9.34947	9.11799	9.58095	79.348	652.53	99.8561	87
cd8	6	(Intercept)	model_vl	RPS28	9.94508	5	5.13284e-292	5.81478e-290	10.0965	9.84648	10.3464	79.3455	652.516	99.8561	75
cd8	6	(Intercept)	model_vl	PPIA	9.69573	5	9.57706e-292	1.07315e-289	9.79498	9.55214	10.0378	79.2422	651.913	99.7122	83
cd8	6	(Intercept)	model_vl	LSP1	7.47694	5	2.2663e-291	2.51219e-289	7.65521	7.46509	7.84534	79.0997	651.081	100	122
cd8	6	(Intercept)	model_vl	UBA52	8.49341	5	1.71062e-290	1.87604e-288	8.62894	8.41372	8.84416	78.7661	649.127	99.8561	97
cd8	6	(Intercept)	model_vl	RPL22	8.51362	5	2.35829e-290	2.55912e-288	8.80315	8.58344	9.02286	78.7133	648.817	99.8561	93
cd8	6	(Intercept)	model_vl	RPL3	9.262	5	5.15689e-290	5.53775e-288	9.63076	9.39	9.87152	78.5845	648.06	99.8561	85
cd8	6	(Intercept)	model_vl	ATP5MC2	7.9669	5	3.26732e-289	3.47246e-287	8.16453	7.95964	8.36943	78.2815	646.275	99.7122	112
cd8	6	(Intercept)	model_vl	SRP14	7.85065	5	2.56422e-288	2.6974e-286	7.89427	7.6953	8.09324	77.9446	644.282	99.7122	116
cd8	6	(Intercept)	model_vl	HSP90AA1	9.08078	5	1.25486e-286	1.3067e-284	8.6536	8.43371	8.8735	77.3116	640.518	99.8561	102
cd8	6	(Intercept)	model_vl	HNRNPA2B1	8.75542	5	3.23629e-285	3.33629e-283	8.75643	8.5324	8.98046	76.7861	637.371	99.7122	99
cd8	6	sex_n	model_vl	EIF1AY	2.59261	3	2.36683e-171	2.43996e-167	4.15236	3.96082	4.34391	42.588	363.814	61.8705	2
cd8	6	sex_n	model_vl	RPS4Y1	4.7117	5	1.97291e-167	1.01694e-163	5.09382	4.85349	5.33414	41.6402	355.626	85.7554	1
cd8	6	sex_n	model_vl	XIST	2.05211	3	1.15434e-143	3.96669e-140	-3.34231	-3.52405	-3.16056	-36.1285	305.46	65.6115	3
cd8	6	sex_n	model_vl	DDX3Y	1.9859	3	8.0599e-130	2.07724e-126	2.81271	2.64567	2.97975	33.0803	275.858	66.3309	4
cd8	6	sex_n	model_vl	UTY	1.50905	2	1.72993e-91	3.56677e-88	2.10738	1.94233	2.27243	25.0836	192.696	60.2878	5
cd8	6	sex_n	model_vl	TTTY15	1.31264	2	2.0527e-81	3.52689e-78	1.88239	1.72192	2.04286	23.045	170.597	58.1295	6
cd8	6	sex_n	model_vl	RPS4X	9.75356	5	6.08611e-66	8.9631e-63	-0.554186	-0.608859	-0.499512	-19.9131	136.5	100	10
cd8	6	sex_n	model_vl	KDM5D	0.984781	1	1.93593e-62	2.49469e-59	1.40648	1.26256	1.55041	19.1981	128.757	52.6619	7
cd8	6	sex_n	model_vl	ZFY	0.901107	1	4.55625e-60	5.21893e-57	1.34527	1.20403	1.48651	18.7115	123.51	48.6331	8
cd8	6	sex_n	model_vl	USP9Y	0.587927	1	8.04389e-42	8.29245e-39	0.942487	0.81781	1.06716	14.8509	83.0381	39.1367	9
cd8	6	sex_n	model_vl	EIF1AX	5.3308	5	2.86884e-24	2.68863e-21	-0.734262	-0.869099	-0.599425	-10.6981	44.0057	98.5612	11
cd8	6	sex_n	model_vl	SEPT6	6.09223	5	1.23678e-14	1.06249e-11	-0.50146	-0.625488	-0.377432	-7.94296	22.6175	98.5612	14
cd8	6	sex_n	model_vl	ZRSR2	2.82356	4	1.01751e-12	8.06882e-10	-0.64634	-0.820038	-0.472641	-7.3102	18.3821	91.3669	12
cd8	6	sex_n	model_vl	ZFX	2.53293	3	1.18258e-12	8.70799e-10	-0.650123	-0.825373	-0.474873	-7.28788	18.2379	90.2158	13
cd8	6	sex_n	model_vl	EIF2S3	4.86044	5	1.40304e-11	9.64266e-09	-0.455923	-0.585493	-0.326353	-6.91274	15.8672	97.9856	16
cd8	6	sex_n	model_vl	KDM5C	2.12642	3	2.34609e-11	1.51162e-08	-0.618159	-0.795893	-0.440426	-6.83274	15.375	84.7482	15
cd8	6	sex_n	model_vl	SMC1A	5.23622	5	3.49055e-10	2.11671e-07	-0.440037	-0.575119	-0.304954	-6.39961	12.7937	98.2734	18
cd8	6	sex_n	model_vl	PUDP	2.26081	3	3.27692e-09	1.87677e-06	-0.577397	-0.765777	-0.389017	-6.02147	10.658	84.4604	17
cd8	6	sex_n	model_vl	KDM6A	2.27033	3	1.44027e-08	7.81462e-06	-0.526981	-0.706705	-0.347258	-5.76043	9.24937	88.2014	19
cd8	6	sex_n	model_vl	PRKX	3.16474	4	3.10299e-07	0.000159944	-0.510643	-0.704123	-0.317164	-5.18498	6.33944	92.3741	20
cd8	6	sex_n	model_vl	TXLNG	2.2865	3	3.76234e-07	0.000184695	-0.468832	-0.647776	-0.289887	-5.14709	6.15743	87.6259	21
cd8	6	sex_n	model_vl	UBA1	4.31218	5	7.28354e-07	0.0003413	-0.403749	-0.5619	-0.245597	-5.01536	5.53404	96.5468	22
cd8	6	sex_n	model_vl	JPX	3.21395	4	3.7913e-06	0.00169932	-0.414105	-0.588202	-0.240009	-4.67288	3.98215	93.6691	25
cd8	6	sex_n	model_vl	LDOC1	1.04655	1	3.76988e-05	0.0157989	0.343137	0.180981	0.505292	4.15719	1.83641	67.1942	1664
cd8	6	sex_n	model_vl	DDX3X	4.05812	4	3.83135e-05	0.0157989	-0.372257	-0.548335	-0.196178	-4.15337	1.82138	95.8273	1231
cd8	6	sex_n	model_vl	PNPLA4	1.23462	2	0.000112505	0.0446082	-0.325373	-0.48962	-0.161126	-3.89177	0.823266	71.3669	6044
cd8	6	sex_n	model_vl	AC083798.2	1.18259	1	0.000194747	0.0743574	-0.29897	-0.455483	-0.142456	-3.75266	0.317405	72.518	8788
cd8	6	sex_n	model_vl	CA5B	3.4377	4	0.000235406	0.0853228	-0.307223	-0.470189	-0.144257	-3.70358	0.14306	95.5396	9579
cd8	6	sex_n	model_vl	PTGDS	1.98718	3	0.000240019	0.0853228	0.545918	0.255941	0.835895	3.69852	0.125228	72.6619	9165
cd8	6	sex_n	model_vl	CPT1A	3.29257	4	0.000255575	0.087824	-0.32782	-0.502725	-0.152916	-3.68213	0.0675519	93.6691	9931
cd8	6	sex_n	model_vl	CDK16	2.29464	3	0.000264173	0.0878503	-0.341339	-0.523886	-0.158792	-3.67346	0.0371714	86.3309	10101
cd8	6	sex_n	model_vl	FUNDC1	2.43743	3	0.000429264	0.13829	-0.323489	-0.502794	-0.144185	-3.54431	-0.407615	88.4892	8139
cd8	6	sex_n	model_vl	CD99	7.91384	5	0.000509436	0.159145	0.179776	0.0788044	0.280747	3.49781	-0.564053	99.5683	8680
cd8	6	sex_n	model_vl	RNASE6	0.755451	1	0.000606851	0.184001	-0.262808	-0.412471	-0.113145	-3.44976	-0.723659	54.1007	7238
cd8	6	sex_n	model_vl	AP1S2	4.03284	4	0.000640579	0.188678	-0.298497	-0.469224	-0.127769	-3.43479	-0.772941	95.9712	6605
cd8	6	sex_n	model_vl	STX18	2.46222	3	0.00078692	0.225343	0.312872	0.130879	0.494866	3.37735	-0.960166	87.7698	5578
cd8	6	sex_n	model_vl	YBEY	2.24957	3	0.000981441	0.273451	0.308237	0.125555	0.49092	3.31476	-1.16072	86.6187	4815
cd8	6	sex_n	model_vl	TTC30B	0.524663	1	0.00108276	0.293741	-0.205853	-0.328901	-0.0828053	-3.28661	-1.24976		6226
cd8	6	sex_n	model_vl	SYAP1	3.80975	4	0.00120034	0.31729	-0.263512	-0.422464	-0.10456	-3.25685	-1.34309	95.8273	4860
cd8	6	sex_n	model_vl	CRACR2B	0.784531	1	0.00145199	0.37272	-0.245686	-0.396456	-0.0949154	-3.20131	-1.51509	56.9784	4604
cd8	6	sex_n	model_vl	PASK	1.88561	2	0.0014889	0.37272	-0.293569	-0.47414	-0.112998	-3.19393	-1.53775	82.0144	3580
cd8	6	sex_n	model_vl	TP53	3.00021	4	0.0015185	0.37272	-0.276555	-0.446972	-0.106139	-3.18813	-1.55551	93.2374	3867
cd8	6	sex_n	model_vl	EPM2AIP1	1.60971	2	0.00169479	0.406166	0.283011	0.106819	0.459202	3.1556	-1.65453	79.8561	3373
cd8	6	sex_n	model_vl	ZNF468	0.946221	1	0.00173356	0.406166	0.23501	0.0883891	0.38163	3.14887	-1.6749	66.1871	4343
cd8	6	sex_n	model_vl	RPS10	4.24746	5	0.00179962	0.412272	-0.304626	-0.495355	-0.113896	-3.13771	-1.70857	96.9784	2776
cd8	6	sex_n	model_vl	CEP57	4.50694	5	0.0021427	0.480198	-0.226086	-0.370049	-0.0821227	-3.08522	-1.86546	97.6978	3994
cd8	6	sex_n	model_vl	ALG13	2.82231	4	0.00223992	0.485885	-0.274931	-0.450765	-0.0990977	-3.07175	-1.90529	91.6547	2743
cd8	6	sex_n	model_vl	PECAM1	2.4591	3	0.00231077	0.485885	-0.323958	-0.531788	-0.116128	-3.06227	-1.93323	87.1942	1692
cd8	6	sex_n	model_vl	LINC01806	0.743144	1	0.00235297	0.485885	-0.216926	-0.356342	-0.077509	-3.05675	-1.94946	57.2662	3980
cd8	6	sex_n	model_vl	OASL	3.95711	4	0.0023566	0.485885	-0.318795	-0.523714	-0.113876	-3.05628	-1.95085	93.3813	1727
cd8	6	sex_n	model_vl	TMEM256	4.87273	5	0.00246887	0.491075	-0.219048	-0.360509	-0.0775868	-3.04205	-1.99257	97.554	3781
cd8	6	sex_n	model_vl	CXorf38	2.71757	3	0.00247705	0.491075	-0.281953	-0.4641	-0.0998071	-3.04103	-1.99553	90.2158	2307
cd8	6	sex_n	model_vl	GPR18	1.19376	1	0.0026197	0.50085	-0.250904	-0.413914	-0.087894	-3.02383	-2.04569	70.7914	2856
cd8	6	sex_n	model_vl	RUNX2	1.66858	2	0.00269742	0.50085	-0.280771	-0.46373	-0.0978111	-3.01481	-2.07186	77.1223	2104
cd8	6	sex_n	model_vl	ST7	1.23744	2	0.0027409	0.50085	-0.24911	-0.411705	-0.0865151	-3.00987	-2.08617	72.3741	2790
cd8	6	sex_n	model_vl	LUC7L2	4.73519	5	0.00278197	0.50085	-0.207013	-0.342338	-0.0716881	-3.00527	-2.09947	97.8417	3812
cd8	6	sex_n	model_vl	EIF1AD	2.2223	3	0.00283418	0.50085	0.27005	0.0931788	0.446922	2.99951	-2.1161	86.9065	2202
cd8	6	sex_n	model_vl	KIR3DL2	2.70752	3	0.00286956	0.50085	0.412348	0.141931	0.682765	2.99567	-2.1272	83.4532	140
cd8	6	sex_n	model_vl	EPB41L4A	0.551968	1	0.00288463	0.50085	0.200898	0.0690778	0.332718	2.99404	-2.13188		3897
cd8	6	sex_n	model_vl	MSC-AS1	0.692171	1	0.00291502	0.50085	-0.209434	-0.347005	-0.0718634	-2.99079	-2.14125	54.6763	3618
cd8	6	sex_n	model_vl	NAB1	1.40177	2	0.0029949	0.506138	0.257449	0.087862	0.427037	2.98238	-2.16541	75.9712	2348
cd8	6	sex_n	model_vl	ZNF791	2.06816	3	0.00310826	0.516823	-0.268704	-0.446395	-0.0910123	-2.97079	-2.1986	85.3237	2017
cd8	6	sex_n	model_vl	PHF7	1.63294	2	0.00322298	0.527392	0.264349	0.0888674	0.43983	2.95944	-2.23095	79.7122	2026
cd8	6	sex_n	model_vl	NLRP2	0.936598	1	0.00331774	0.534416	-0.255089	-0.424946	-0.0852328	-2.95035	-2.25681	59.5683	2166
cd8	6	sex_n	model_vl	CACNA2D2	0.526557	1	0.00349209	0.549976	0.189161	0.0625118	0.31581	2.93422	-2.30248		3800
cd8	6	sex_n	model_vl	PTPMT1	4.13159	5	0.00352104	0.549976	-0.223046	-0.372515	-0.073577	-2.93162	-2.30984	96.5468	2836
cd8	6	sex_n	model_vl	HEXA	2.37416	3	0.00391068	0.60172	-0.257739	-0.432441	-0.0830367	-2.89832	-2.40329	89.0647	1750
cd8	6	sex_n	model_vl	BACH2	1.12626	1	0.00405474	0.614711	-0.24658	-0.414387	-0.078773	-2.88677	-2.43546	66.3309	1918
cd8	6	sex_n	model_vl	P2RX5	0.660589	1	0.004183	0.624964	0.196679	0.0623675	0.330991	2.87679	-2.46314	53.2374	3159
cd8	6	sex_n	model_vl	FAM72A	0.739183	1	0.004334	0.629559	0.202253	0.0635858	0.34092	2.8654	-2.49464	56.5468	2938
cd8	6	sex_n	model_vl	ULK4	1.51835	2	0.00438438	0.629559	-0.254832	-0.429775	-0.0798891	-2.86168	-2.5049	76.6906	1587
cd8	6	sex_n	model_vl	GEMIN8	2.0645	3	0.00450966	0.629559	-0.265307	-0.448021	-0.0825928	-2.8526	-2.52991	84.8921	1293
cd8	6	sex_n	model_vl	COMMD3	1.90579	2	0.00451549	0.629559	-0.258527	-0.436599	-0.0804562	-2.85218	-2.53105	84.0288	1432
cd8	6	sex_n	model_vl	CNIH4	3.7652	4	0.0045191	0.629559	-0.245556	-0.414708	-0.0764042	-2.85192	-2.53176	95.3957	1730
cd8	6	sex_n	model_vl	NOL6	0.989163	1	0.00462371	0.635545	0.215981	0.0668149	0.365147	2.84452	-2.55206	66.1871	2428
cd8	6	sex_n	model_vl	SP4	2.04957	3	0.00494807	0.654058	-0.262265	-0.444809	-0.0797205	-2.82251	-2.61216	85.3237	1173
cd8	6	sex_n	model_vl	ZNF263	1.72645	2	0.0049557	0.654058	-0.257113	-0.436103	-0.0781226	-2.82201	-2.61353	80.5755	1286
cd8	6	sex_n	model_vl	FH	3.92921	4	0.00499645	0.654058	-0.229933	-0.390153	-0.0697126	-2.81934	-2.62078	95.9712	1901
cd8	6	sex_n	model_vl	ST3GAL1	3.56972	4	0.00506565	0.654058	-0.21337	-0.362287	-0.0644542	-2.81485	-2.63296	95.8273	2312
cd8	6	sex_n	model_vl	FGL2	1.58506	2	0.00511695	0.654058	-0.282108	-0.479229	-0.0849879	-2.81157	-2.64188	76.259	711
cd8	6	sex_n	model_vl	ALKBH8	0.894418	1	0.00513908	0.654058	-0.203659	-0.346035	-0.0612829	-2.81016	-2.6457	64.1727	2570
cd8	6	sex_n	model_vl	PACS2	0.879841	1	0.00523563	0.654512	-0.20369	-0.346398	-0.0609831	-2.80407	-2.66218	63.8849	2532
cd8	6	sex_n	model_vl	AC243829.4	0.53414	1	0.00526962	0.654512	-0.201926	-0.343503	-0.0603477	-2.80195	-2.6679		2573
cd8	6	sex_n	model_vl	ANTXR2	1.56277	2	0.00545413	0.669365	0.260101	0.0769962	0.443206	2.79065	-2.69834	76.6906	1014
cd8	6	sex_n	model_vl	E2F7	1.68205	2	0.00570162	0.679009	-0.249526	-0.426111	-0.0729409	-2.77604	-2.73756	80.1439	1190
cd8	6	sex_n	model_vl	TRAV41	0.609446	1	0.00572736	0.679009	-0.269512	-0.460342	-0.0786808	-2.77455	-2.74154	35.1079	748
cd8	6	sex_n	model_vl	RBBP7	5.59295	5	0.00575855	0.679009	-0.178255	-0.304553	-0.0519579	-2.77276	-2.74634	98.4173	3109
cd8	6	sex_n	model_vl	ENPP4	1.58985	2	0.00582132	0.679009	0.249069	0.0723705	0.425768	2.76918	-2.75591	78.2734	1161
cd8	6	sex_n	model_vl	NDUFB8	2.60355	3	0.00589657	0.679009	-0.278714	-0.476748	-0.0806803	-2.76493	-2.76725	89.7842	534
cd8	6	sex_n	model_vl	DDX1	3.26759	4	0.00592791	0.679009	-0.250058	-0.427845	-0.0722723	-2.76317	-2.77193	92.8058	1097
cd8	6	sex_n	model_vl	RARS2	2.26193	3	0.00610647	0.691776	-0.249123	-0.426877	-0.0713685	-2.75332	-2.79812	87.3381	1055
cd8	6	sex_n	model_vl	KCTD9	2.23652	3	0.00621057	0.695922	-0.249863	-0.428511	-0.071216	-2.7477	-2.81303	85.7554	1008
cd8	6	sex_n	model_vl	SELENOI	2.17032	3	0.00640394	0.704788	-0.24756	-0.425221	-0.0698988	-2.73749	-2.84006	86.1871	1007
cd8	6	sex_n	model_vl	AC097534.2	0.830902	1	0.00642643	0.704788	-0.204188	-0.350786	-0.05759	-2.73632	-2.84315	60	2116
cd8	6	sex_n	model_vl	SLF1	3.41874	4	0.00672498	0.717598	-0.243312	-0.418974	-0.0676491	-2.72112	-2.88315	94.5324	1016
cd8	6	sex_n	model_vl	SNRPB2	5.83044	5	0.0067346	0.717598	-0.175997	-0.303083	-0.0489109	-2.72064	-2.88441	98.8489	2903
cd8	6	sex_n	model_vl	ARHGAP45	4.66231	5	0.00675207	0.717598	-0.210485	-0.362524	-0.058447	-2.71977	-2.88669	97.6978	1853
cd8	6	sex_n	model_vl	MINCR	1.14446	1	0.00704236	0.740813	0.230326	0.063086	0.397566	2.70562	-2.92373	68.4892	1276
cd8	6	sex_n	model_vl	PRKCB	4.52682	5	0.00727041	0.757077	-0.209495	-0.362216	-0.0567733	-2.69487	-2.95175	97.554	1759
cd8	6	sex_n	model_vl	EARS2	1.08647	1	0.00778014	0.802055	-0.21254	-0.368815	-0.0562661	-2.67189	-3.01127	68.0576	1568
cd8	6	age_n	model_vl	UTS2	1.30026	2	2.88698e-06	0.0297619	-0.573884	-0.812195	-0.335572	-4.73089	2.29611	56.259	2
cd8	6	age_n	model_vl	TIMD4	1.63085	2	5.7963e-05	0.29877	-0.461768	-0.685511	-0.238025	-4.05451	0.353496	65.8993	7049
cd8	6	age_n	model_vl	SCD	1.29601	2	0.000135951	0.34168	-0.306652	-0.463362	-0.149942	-3.84426	-0.194545	70.9353	9109
cd8	6	age_n	model_vl	BATF	4.20273	5	0.000163341	0.34168	-0.262999	-0.399049	-0.12695	-3.79771	-0.312216	97.4101	8629
cd8	6	age_n	model_vl	GGT1	1.39977	2	0.000189236	0.34168	0.315339	0.15058	0.480097	3.76005	-0.406465	73.5252	7752
cd8	6	age_n	model_vl	CMKLR1	0.763762	1	0.000198863	0.34168	-0.286244	-0.436311	-0.136177	-3.74728	-0.438228	50.2158	7811
cd8	6	age_n	model_vl	FADS1	1.58491	2	0.000305258	0.410362	-0.356094	-0.548525	-0.163663	-3.63541	-0.712108	72.6619	5344
cd8	6	age_n	model_vl	SPNS3	1.69849	2	0.000337394	0.410362	0.287195	0.130855	0.443536	3.60886	-0.775962	82.7338	5896
cd8	6	age_n	model_vl	FOXP3	0.830468	1	0.000358256	0.410362	-0.367987	-0.5692	-0.166775	-3.59287	-0.814215	39.2806	4581
cd8	6	age_n	model_vl	POMZP3	1.14033	1	0.000440786	0.415538	0.284476	0.126477	0.442476	3.53715	-0.946258	68.4892	5079
cd8	6	age_n	model_vl	NETO2	0.644101	1	0.000483119	0.415538	-0.218905	-0.341348	-0.0964627	-3.51227	-1.0046	51.9424	5954
cd8	6	age_n	model_vl	NOP53	5.4092	5	0.00048406	0.415538	0.247762	0.109158	0.386366	3.51174	-1.00584	98.8489	5411
cd8	6	age_n	model_vl	KLHL12	2.1229	3	0.000524008	0.415538	-0.293746	-0.459094	-0.128399	-3.4901	-1.05625	85.4676	4411
cd8	6	age_n	model_vl	APOBEC3D	1.4504	2	0.000577199	0.425025	-0.281829	-0.441684	-0.121974	-3.46357	-1.11767	74.964	4342
cd8	6	age_n	model_vl	SLC22A18	1.64444	2	0.000902548	0.562181	-0.277064	-0.440098	-0.11403	-3.33862	-1.40098	79.1367	3238
cd8	6	age_n	model_vl	ALMS1	1.93845	2	0.000988825	0.562181	0.283857	0.115515	0.4522	3.31262	-1.45869	83.1655	2854
cd8	6	age_n	model_vl	TRAV9-2	1.61955	2	0.00103002	0.562181	-0.463383	-0.739165	-0.187601	-3.30094	-1.48448	56.259	164
cd8	6	age_n	model_vl	PACSIN1	0.778485	1	0.00105745	0.562181	-0.242448	-0.387071	-0.0978249	-3.2934	-1.50107	53.2374	3587
cd8	6	age_n	model_vl	GZMB	8.25153	5	0.00111137	0.562181	-0.340167	-0.543966	-0.136368	-3.2791	-1.53247	98.8489	1479
cd8	6	age_n	model_vl	CD59	2.59269	3	0.00112454	0.562181	-0.326901	-0.522954	-0.130847	-3.2757	-1.5399	86.4748	1668
cd8	6	age_n	model_vl	OTOF	0.991007	1	0.00114519	0.562181	-0.290908	-0.465657	-0.11616	-3.27045	-1.55139	56.259	2355
cd8	6	age_n	model_vl	BET1	1.95691	2	0.00122349	0.573318	-0.283976	-0.455563	-0.112388	-3.25131	-1.5931	82.446	2340
cd8	6	age_n	model_vl	TRAV29DV5	1.73108	2	0.00129	0.578202	-0.468708	-0.753264	-0.184151	-3.23592	-1.62646	58.4173	73
cd8	6	age_n	model_vl	SMDT1	5.46709	5	0.00154845	0.665123	0.205398	0.0786005	0.332195	3.18236	-1.7414	98.4173	3689
cd8	6	age_n	model_vl	ZNF567	1.11959	1	0.00177863	0.68691	-0.246017	-0.399879	-0.0921551	-3.14122	-1.82847	68.2014	2374
cd8	6	age_n	model_vl	KIAA0895L	0.61301	1	0.00185084	0.68691	-0.194945	-0.317329	-0.0725605	-3.12932	-1.85345	52.518	3628
cd8	6	age_n	model_vl	ZC3H12D	0.550886	1	0.00185962	0.68691	-0.190773	-0.310593	-0.0709535	-3.1279	-1.85642	47.6259	3749
cd8	6	age_n	model_vl	DEPDC1	1.9647	2	0.00194681	0.68691	-0.299556	-0.48853	-0.110582	-3.11415	-1.88516	80.4317	1014
cd8	6	age_n	model_vl	LINC00891	0.599624	1	0.00200059	0.68691	-0.201311	-0.328643	-0.0739792	-3.10595	-1.90224	47.482	3303
cd8	6	age_n	model_vl	TRBV7-9	2.43543	3	0.00200999	0.68691	-0.562055	-0.917725	-0.206386	-3.10454	-1.90518	63.1655	12
cd8	6	age_n	model_vl	HSP90AA1	9.08078	5	0.0020656	0.68691	-0.12208	-0.199537	-0.0446221	-3.0963	-1.92228	99.8561	5673
cd8	6	age_n	model_vl	KLHL22	2.27061	3	0.00220309	0.6945	-0.268012	-0.439139	-0.096884	-3.07679	-1.96264	87.482	1406
cd8	6	age_n	model_vl	ZNF611	1.19848	1	0.00227875	0.6945	-0.237069	-0.388945	-0.0851916	-3.06652	-1.98377	70.9353	2109
cd8	6	age_n	model_vl	USP53	0.722616	1	0.00238885	0.6945	-0.202571	-0.332959	-0.0721827	-3.05213	-2.01329	57.6978	2946
cd8	6	age_n	model_vl	CLN3	1.73601	2	0.00254459	0.6945	-0.249644	-0.411356	-0.087931	-3.03278	-2.05277	82.8777	1576
cd8	6	age_n	model_vl	CD9	1.18845	1	0.00273442	0.6945	-0.27975	-0.462299	-0.0972006	-3.01061	-2.0977	61.8705	826
cd8	6	age_n	model_vl	GTF3C3	2.17584	3	0.00275662	0.6945	-0.258365	-0.4271	-0.0896303	-3.00811	-2.10275	86.1871	1228
cd8	6	age_n	model_vl	YY1AP1	3.24003	4	0.00280265	0.6945	-0.222198	-0.36756	-0.0768358	-3.00298	-2.11309	94.8201	2113
cd8	6	age_n	model_vl	ARFGEF1	2.37556	3	0.003032	0.6945	0.257157	0.0875441	0.42677	2.97854	-2.16214	87.0504	1100
cd8	6	age_n	model_vl	MAP1S	2.30395	3	0.00311159	0.6945	-0.268839	-0.44664	-0.0910382	-2.97045	-2.17828	85.1799	840
cd8	6	age_n	model_vl	DNAJC16	0.845217	1	0.00314483	0.6945	-0.208365	-0.346325	-0.0704055	-2.96713	-2.1849	60.5755	2296
cd8	6	age_n	model_vl	AC004556.1	1.21931	2	0.00314624	0.6945	-0.385607	-0.640932	-0.130282	-2.96699	-2.18518	49.6403	45
cd8	6	age_n	model_vl	LETMD1	3.29625	4	0.00321175	0.6945	0.228555	0.0768906	0.38022	2.96054	-2.19802	94.5324	1682
cd8	6	age_n	model_vl	PRSS23	3.45003	4	0.00334681	0.6945	-0.302201	-0.503616	-0.100787	-2.94761	-2.22366	93.9568	203
cd8	6	age_n	model_vl	SERPINA1	0.843171	1	0.00337994	0.6945	0.232464	0.0773658	0.387562	2.94451	-2.22979	57.2662	1514
cd8	6	age_n	model_vl	SLC7A5	2.22688	3	0.00338116	0.6945	0.271123	0.0902248	0.45202	2.9444	-2.23001	85.1799	692
cd8	6	age_n	model_vl	NIF3L1	2.29613	3	0.00343363	0.6945	-0.268843	-0.448515	-0.0891701	-2.93955	-2.23959	86.1871	718
cd8	6	age_n	model_vl	TJAP1	1.76665	2	0.00346715	0.6945	-0.239623	-0.399935	-0.0793117	-2.93649	-2.24564	83.5971	1286
cd8	6	age_n	model_vl	XPNPEP3	1.66129	2	0.0034705	0.6945	-0.239884	-0.400387	-0.0793813	-2.93618	-2.24624	80	1278
cd8	6	age_n	model_vl	TMEM106A	0.777179	1	0.00360291	0.6945	-0.199774	-0.33398	-0.0655675	-2.92435	-2.26952	57.8417	2324
cd8	6	age_n	model_vl	FAM208A	3.51724	4	0.00371945	0.6945	-0.244815	-0.409848	-0.0797809	-2.91426	-2.2893	94.5324	1050
cd8	6	age_n	model_vl	TLDC1	0.70209	1	0.00374291	0.6945	-0.188804	-0.316168	-0.0614408	-2.91227	-2.29321	55.5396	2581
cd8	6	age_n	model_vl	KLHL5	0.719144	1	0.0037685	0.6945	0.183682	0.0596818	0.307682	2.9101	-2.29744	58.2734	2736
cd8	6	age_n	model_vl	LACTB2	1.96487	2	0.00388191	0.6945	-0.258359	-0.433339	-0.0833785	-2.90067	-2.31586	81.8705	743
cd8	6	age_n	model_vl	FADS2	1.72171	2	0.00391719	0.6945	-0.277712	-0.465987	-0.0894372	-2.89779	-2.32147	78.1295	334
cd8	6	age_n	model_vl	ZFP36L2	7.19255	5	0.00395804	0.6945	0.221224	0.0710738	0.371375	2.89448	-2.32791	99.7122	1552
cd8	6	age_n	model_vl	TRDC	4.40387	5	0.00395857	0.6945	-0.368995	-0.619445	-0.118545	-2.89443	-2.328	93.3813	41
cd8	6	age_n	model_vl	PRRC1	2.36037	3	0.00396622	0.6945	-0.236776	-0.397519	-0.0760338	-2.89382	-2.32919	86.7626	1137
cd8	6	age_n	model_vl	ENDOD1	1.68181	2	0.00397473	0.6945	-0.259026	-0.434915	-0.083137	-2.89313	-2.33052	80.1439	702
cd8	6	age_n	model_vl	PLEK	5.39432	5	0.00426723	0.711889	-0.219865	-0.370344	-0.069385	-2.87039	-2.37457	98.9928	1462
cd8	6	age_n	model_vl	PBX4	0.865966	1	0.00427296	0.711889	0.205659	0.0648808	0.346437	2.86996	-2.3754	60.7194	1840
cd8	6	age_n	model_vl	AC027644.3	1.36838	2	0.00428142	0.711889	-0.228275	-0.384569	-0.071981	-2.86933	-2.37663	75.2518	1238
cd8	6	age_n	model_vl	SNX22	0.581954	1	0.00449367	0.716474	-0.191608	-0.323514	-0.0597027	-2.85374	-2.40661	49.3525	2230
cd8	6	age_n	model_vl	AC099063.4	0.706467	1	0.00451854	0.716474	-0.184436	-0.311484	-0.0573887	-2.85196	-2.41002	54.964	2425
cd8	6	age_n	model_vl	NEFH	1.14303	1	0.00455032	0.716474	-0.249183	-0.420967	-0.0773985	-2.8497	-2.41436	63.5971	721
cd8	6	age_n	model_vl	MCUB	5.42376	5	0.00458699	0.716474	0.221294	0.0685969	0.37399	2.8471	-2.41934	97.9856	1310
cd8	6	age_n	model_vl	TEX10	1.9414	2	0.00471214	0.725037	-0.240572	-0.407081	-0.0740631	-2.83839	-2.436	83.4532	836
cd8	6	age_n	model_vl	CERCAM	1.28346	2	0.00484595	0.729694	-0.253279	-0.429145	-0.0774118	-2.8293	-2.45332	67.482	532
cd8	6	age_n	model_vl	ABHD5	2.72466	3	0.00496569	0.729694	-0.235471	-0.399433	-0.0715088	-2.82135	-2.46842	91.0791	876
cd8	6	age_n	model_vl	C11orf24	2.36952	3	0.00499669	0.729694	-0.255728	-0.433924	-0.0775324	-2.81933	-2.47226	87.3381	449
cd8	6	age_n	model_vl	C2orf76	1.57653	2	0.00502554	0.729694	-0.230467	-0.391167	-0.0697666	-2.81745	-2.47582	77.554	966
cd8	6	age_n	model_vl	FSCN1	0.593351	1	0.00512367	0.731823	0.196896	0.0592957	0.334496	2.81114	-2.48778	43.4532	1828
cd8	6	age_n	model_vl	TRAT1	2.96581	4	0.00529028	0.731823	0.283867	0.0847456	0.482988	2.80067	-2.50754	89.3525	119
cd8	6	age_n	model_vl	EMB	4.8869	5	0.00533229	0.731823	0.191762	0.057124	0.3264	2.79807	-2.51243	97.8417	1933
cd8	6	age_n	model_vl	SLC25A14	1.7413	2	0.00537326	0.731823	-0.226679	-0.385976	-0.0673826	-2.79556	-2.51715	81.4388	967
cd8	6	age_n	model_vl	TSPAN32	2.94548	4	0.00539514	0.731823	-0.273515	-0.465817	-0.0812132	-2.79423	-2.51966	91.6547	160
cd8	6	age_n	model_vl	POLG	2.41582	3	0.00558254	0.747407	-0.245774	-0.419269	-0.0722791	-2.783	-2.54074	89.2086	507
cd8	6	age_n	model_vl	RPS19	10.1982	5	0.00568866	0.751678	0.0608813	0.0178083	0.103954	2.77679	-2.55235	100	7210
cd8	6	age_n	model_vl	DDB1	3.96474	4	0.00580966	0.751678	-0.230872	-0.394622	-0.0671223	-2.76984	-2.56533	95.2518	784
cd8	6	age_n	model_vl	NRL	0.641151	1	0.00592231	0.751678	-0.162251	-0.277594	-0.046907	-2.76348	-2.57717	54.2446	2786
cd8	6	age_n	model_vl	SLC41A1	0.902382	1	0.0060365	0.751678	-0.192388	-0.32947	-0.0553057	-2.75715	-2.58893	64.1727	1720
cd8	6	age_n	model_vl	CCDC90B	3.712	4	0.00603683	0.751678	-0.213636	-0.365859	-0.0614128	-2.75713	-2.58897	95.2518	1125
cd8	6	age_n	model_vl	DUSP2	5.70954	5	0.0062273	0.751678	0.315783	0.0899308	0.541635	2.74681	-2.6081	98.2734	52
cd8	6	age_n	model_vl	RPS28	9.94508	5	0.0062694	0.751678	0.123018	0.0349619	0.211073	2.74456	-2.61225	99.8561	4246
cd8	6	age_n	model_vl	DDX11-AS1	0.789363	1	0.00628396	0.751678	-0.192575	-0.330459	-0.0546915	-2.74379	-2.61367	58.4173	1670
cd8	6	age_n	model_vl	COX18	1.15146	1	0.00638916	0.751678	-0.198819	-0.341461	-0.056177	-2.73826	-2.62389	69.7842	1473
cd8	6	age_n	model_vl	RAPGEF2	0.717017	1	0.00642691	0.751678	-0.182182	-0.312982	-0.0513822	-2.73629	-2.62752	53.8129	1979
cd8	6	age_n	model_vl	KLRC3	2.34155	3	0.0067555	0.751678	-0.308748	-0.531777	-0.0857181	-2.7196	-2.65818	83.5971	53
cd8	6	age_n	model_vl	RANBP6	1.7147	2	0.00675759	0.751678	-0.238996	-0.411647	-0.0663464	-2.7195	-2.65837	80.8633	424
cd8	6	age_n	model_vl	SOX4	1.47371	2	0.00695401	0.751678	-0.264243	-0.455809	-0.0726767	-2.70987	-2.67598	72.9496	131
cd8	6	age_n	model_vl	TNFAIP8L2	1.81932	2	0.0069711	0.751678	-0.248485	-0.428682	-0.0682877	-2.70904	-2.67749	77.6978	235
cd8	6	age_n	model_vl	PHACTR4	2.76535	3	0.00715851	0.751678	-0.236527	-0.408621	-0.0644337	-2.7001	-2.69378	91.0791	406
cd8	6	age_n	model_vl	RPL41	11.2591	5	0.00724737	0.751678	0.0588641	0.0159693	0.101759	2.69594	-2.70135	100	7123
cd8	6	age_n	model_vl	AC002310.1	0.731222	1	0.00728495	0.751678	-0.174212	-0.301245	-0.0471799	-2.69419	-2.70453	56.8345	2094
cd8	6	age_n	model_vl	TSTD3	0.740543	1	0.00729638	0.751678	-0.17962	-0.310621	-0.0486185	-2.69366	-2.70549	57.1223	1875
cd8	6	age_n	model_vl	STARD4	1.54004	2	0.0073025	0.751678	-0.221391	-0.382873	-0.0599079	-2.69338	-2.706	77.6978	737
cd8	6	age_n	model_vl	SEMA4D	3.07021	4	0.00732613	0.751678	0.226114	0.0611192	0.391109	2.69228	-2.70799	94.2446	619
cd8	6	age_n	model_vl	RPL30	9.94645	5	0.00742567	0.751678	0.0643928	0.0173257	0.11146	2.68772	-2.71627	100	6818
cd8	6	age_n	model_vl	NR4A1	0.501811	1	0.00744798	0.751678	0.168941	0.045409	0.292474	2.6867	-2.71811	44.3165	2251
cd8	6	age_n	model_vl	GOLGA5	1.92618	2	0.00745051	0.751678	-0.215375	-0.372867	-0.057883	-2.68658	-2.71832	83.3094	844
cd8	6	covid	model_vl	IFI44	3.41401	4	1.21592e-14	1.25349e-10	2.4018	1.80793	2.99566	7.94532	22.3919	90.9353	2
cd8	6	covid	model_vl	IFI44L	3.71856	4	3.41932e-14	1.76249e-10	3.22856	2.41545	4.04167	7.80054	21.4163	87.7698	1
cd8	6	covid	model_vl	LY6E	8.16535	5	5.70795e-14	1.96144e-10	0.859789	0.641221	1.07836	7.72802	20.933	99.8561	12
cd8	6	covid	model_vl	OAS1	4.13382	5	2.11278e-13	5.44515e-10	2.2013	1.62778	2.77482	7.54041	19.6989	93.9568	3
cd8	6	covid	model_vl	XAF1	4.68389	5	3.08401e-13	6.3586e-10	2.16624	1.59772	2.73477	7.48552	19.3424	96.1151	4
cd8	6	covid	model_vl	LAG3	4.77987	5	1.4712e-12	2.52776e-09	2.02957	1.48002	2.57912	7.25538	17.8704	95.2518	6
cd8	6	covid	model_vl	NAPA	5.34687	5	8.66216e-12	1.14279e-08	0.929583	0.668214	1.19095	6.98712	16.2017	98.8489	16
cd8	6	covid	model_vl	MX1	5.0382	5	8.86831e-12	1.14279e-08	2.42146	1.74027	3.10264	6.98351	16.1796	95.6835	5
cd8	6	covid	model_vl	ISG15	6.41775	5	2.39604e-11	2.74453e-08	1.89835	1.35227	2.44443	6.82944	15.2449	98.705	7
cd8	6	covid	model_vl	EPSTI1	4.07486	4	5.36605e-11	5.53186e-08	1.81137	1.28044	2.34231	6.7024	14.4872	95.1079	8
cd8	6	covid	model_vl	BST2	6.52311	5	2.47582e-10	2.32029e-07	1.28362	0.893016	1.67422	6.45601	13.0516	99.4245	13
cd8	6	covid	model_vl	HERC5	3.59474	4	2.82813e-10	2.4296e-07	1.8907	1.31341	2.46799	6.43421	12.9268	92.8058	9
cd8	6	covid	model_vl	MT2A	8.34488	5	1.53073e-09	1.21387e-06	1.1808	0.803737	1.55787	6.15212	11.3439	99.7122	19
cd8	6	covid	model_vl	TAMM41	1.93821	2	2.18087e-09	1.6059e-06	1.38495	0.938303	1.83159	6.09165	11.0124	81.4388	15
cd8	6	covid	model_vl	IFIT3	2.5867	3	4.39926e-09	2.92952e-06	2.32958	1.56302	3.09614	5.97029	10.3558	81.4388	10
cd8	6	covid	model_vl	MSC-AS1	0.692171	1	4.54674e-09	2.92952e-06	-1.08802	-1.44639	-0.72966	-5.96454	10.325	54.6763	24
cd8	6	covid	model_vl	USP18	3.02682	4	5.21728e-09	3.16382e-06	1.79983	1.20462	2.39505	5.94049	10.1963	89.4964	11
cd8	6	covid	model_vl	HSPA5	6.62542	5	6.53372e-09	3.74201e-06	1.14801	0.765813	1.5302	5.90098	9.98597	99.1367	23
cd8	6	covid	model_vl	ODF3B	2.14781	3	1.40852e-08	7.62318e-06	1.51295	0.997325	2.02857	5.76443	9.26828	83.0216	18
cd8	6	covid	model_vl	OAS3	3.39816	4	1.47894e-08	7.62318e-06	1.62139	1.06797	2.17482	5.75567	9.22272	92.6619	17
cd8	6	covid	model_vl	LRPPRC	3.65008	4	2.21259e-08	1.08617e-05	1.24973	0.8177	1.68175	5.68288	8.84669	94.8201	25
cd8	6	covid	model_vl	LGALS9	3.74461	4	2.65003e-08	1.24178e-05	1.43941	0.938916	1.9399	5.65004	8.67837	93.8129	20
cd8	6	covid	model_vl	C1orf52	3.07026	4	4.4533e-08	1.93632e-05	1.26479	0.817463	1.71212	5.55463	8.19433	92.8058	27
cd8	6	covid	model_vl	PLSCR1	4.86753	5	4.50787e-08	1.93632e-05	1.31705	0.851048	1.78305	5.55238	8.18298	96.9784	26
cd8	6	covid	model_vl	PARP9	3.86148	4	4.70493e-08	1.94012e-05	1.46628	0.946734	1.98582	5.54445	8.1431	94.6763	22
cd8	6	covid	model_vl	DNAJA1	5.59887	5	4.98217e-08	1.97543e-05	1.07773	0.695126	1.46033	5.53383	8.08974	97.8417	32
cd8	6	covid	model_vl	IFIT1	1.82522	2	5.1752e-08	1.97597e-05	2.06527	1.33115	2.7994	5.52676	8.05432	63.0216	14
cd8	6	covid	model_vl	LSM1	4.51229	5	5.65068e-08	2.08046e-05	0.957014	0.615822	1.29821	5.5104	7.97242	97.4101	35
cd8	6	covid	model_vl	SP100	5.72925	5	7.10631e-08	2.48518e-05	0.961234	0.615852	1.30662	5.46755	7.75891	98.9928	36
cd8	6	covid	model_vl	MINK1	2.00464	3	7.23208e-08	2.48518e-05	1.32048	0.84573	1.79523	5.46426	7.74257	83.741	29
cd8	6	covid	model_vl	IRF7	4.36432	5	1.12562e-07	3.74322e-05	1.66735	1.05859	2.27612	5.38071	7.33075	96.259	21
cd8	6	covid	model_vl	DDX60	2.67657	3	1.91423e-07	6.1668e-05	1.51111	0.948754	2.07346	5.27898	6.83692	87.9137	28
cd8	6	covid	model_vl	HSD17B7	2.50706	3	2.63516e-07	8.23208e-05	1.18924	0.741405	1.63707	5.21694	6.53992	88.6331	34
cd8	6	covid	model_vl	OASL	3.95711	4	3.28721e-07	9.96701e-05	1.40578	0.871972	1.93958	5.17366	6.33459	93.3813	31
cd8	6	covid	model_vl	TMBIM6	6.9363	5	3.50192e-07	0.000103147	0.635463	0.393582	0.877343	5.16122	6.27585	99.4245	67
cd8	6	covid	model_vl	LSG1	2.89011	4	3.74919e-07	0.000107362	1.13159	0.699738	1.56344	5.14778	6.21252	90.6475	38
cd8	6	covid	model_vl	USP8	3.38846	4	4.26801e-07	0.000118916	1.04896	0.646643	1.45128	5.12216	6.09224	95.1079	40
cd8	6	covid	model_vl	PRPF4B	4.49766	5	5.31828e-07	0.000144279	0.893718	0.54799	1.23945	5.07843	5.88816	97.8417	50
cd8	6	covid	model_vl	LMAN1	4.86635	5	6.07269e-07	0.000160522	0.902038	0.551259	1.25282	5.0519	5.76516	97.9856	52
cd8	6	covid	model_vl	PARP12	2.51672	3	6.60802e-07	0.000170305	1.28101	0.781179	1.78083	5.03495	5.68685	88.3453	37
cd8	6	covid	model_vl	RBCK1	4.77293	5	7.35183e-07	0.000180922	0.961017	0.584438	1.3376	5.01348	5.58799	97.8417	49
cd8	6	covid	model_vl	MX2	2.8486	4	7.39693e-07	0.000180922	1.63516	0.994258	2.27606	5.01224	5.58233	86.7626	30
cd8	6	covid	model_vl	TRMU	2.4021	3	7.54644e-07	0.000180922	1.15587	0.702462	1.60928	5.0082	5.56378	88.4892	39
cd8	6	covid	model_vl	STIP1	4.75411	5	8.67808e-07	0.000203323	0.948541	0.574347	1.32274	4.97993	5.43434	97.2662	54
cd8	6	covid	model_vl	RPS27A	9.88014	5	8.89377e-07	0.000203746	-0.320108	-0.446515	-0.193701	-4.97495	5.4116	100	2452
cd8	6	covid	model_vl	EIF2AK2	4.82956	5	1.04107e-06	0.000233314	1.16575	0.702423	1.62908	4.9429	5.26577	97.6978	42
cd8	6	covid	model_vl	FAM24B	1.79445	2	1.08714e-06	0.000237532	1.13006	0.680115	1.58001	4.93405	5.22569	82.7338	44
cd8	6	covid	model_vl	DNAJA3	2.66275	3	1.10598e-06	0.000237532	1.16255	0.699334	1.62576	4.93054	5.20978	89.9281	43
cd8	6	covid	model_vl	MIA2	2.9168	4	1.34508e-06	0.000277729	1.09946	0.657784	1.54113	4.89037	5.02866	92.3741	48
cd8	6	covid	model_vl	TRNT1	2.43906	3	1.36194e-06	0.000277729	1.16008	0.693812	1.62636	4.8878	5.01714	86.9065	45
cd8	6	covid	model_vl	GLRX2	2.87066	4	1.37396e-06	0.000277729	1.24305	0.743249	1.74286	4.88599	5.00901	88.6331	41
cd8	6	covid	model_vl	CAPN2	5.37831	5	1.45644e-06	0.000288739	0.8821	0.526551	1.23765	4.87397	4.95508	98.2734	60
cd8	6	covid	model_vl	FAM136A	4.26335	5	1.83558e-06	0.000357038	1.03725	0.615008	1.45949	4.82598	4.74115	96.1151	55
cd8	6	covid	model_vl	SELENOH	6.37029	5	2.23291e-06	0.00042628	0.594508	0.350426	0.838591	4.78503	4.56009	99.4245	134
cd8	6	covid	model_vl	JAK2	2.15519	3	2.89237e-06	0.000542136	1.21138	0.708296	1.71445	4.73049	4.32113	84.7482	51
cd8	6	covid	model_vl	CHMP5	4.33289	5	2.96954e-06	0.00054666	1.01894	0.59528	1.44261	4.72491	4.29683	96.6906	59
cd8	6	covid	model_vl	RNF213	6.42068	5	3.1667e-06	0.000572729	0.758134	0.441999	1.07427	4.71127	4.2375	99.5683	90
cd8	6	covid	model_vl	IFI6	6.32914	5	3.64274e-06	0.000647466	1.38935	0.806313	1.97239	4.68143	4.1083	98.9928	46
cd8	6	covid	model_vl	TMUB2	2.47735	3	4.16309e-06	0.000727412	1.10211	0.63677	1.56746	4.65282	3.98517	88.6331	58
cd8	6	covid	model_vl	PDIA6	6.39986	5	4.31102e-06	0.000740706	0.763374	0.440535	1.08621	4.64532	3.95298	98.8489	103
cd8	6	covid	model_vl	UBE2S	4.30684	5	4.48779e-06	0.000758437	1.41995	0.818317	2.02158	4.63667	3.91594	93.9568	47
cd8	6	covid	model_vl	PTRH2	2.29901	3	4.7908e-06	0.000796586	1.11838	0.643077	1.59368	4.62258	3.85572	85.6115	62
cd8	6	covid	model_vl	ALG6	2.4764	3	4.95474e-06	0.000810769	1.08149	0.621145	1.54184	4.61531	3.82472	88.0576	64
cd8	6	covid	model_vl	ILF2	6.06147	5	5.11859e-06	0.000824492	0.767296	0.440189	1.0944	4.60827	3.79474	98.9928	113
cd8	6	covid	model_vl	DDX58	1.98844	3	5.43505e-06	0.000862	1.2064	0.690645	1.72216	4.59526	3.73948	80.5755	57
cd8	6	covid	model_vl	PTMS	2.73148	3	5.8325e-06	0.000910994	1.30939	0.747729	1.87105	4.57992	3.67448	87.1942	56
cd8	6	covid	model_vl	MRPL18	4.74967	5	5.92071e-06	0.000910994	0.944363	0.53899	1.34974	4.57665	3.66065	97.1223	81
cd8	6	covid	model_vl	TMEM102	1.6077	2	6.63485e-06	0.000996567	1.07171	0.609158	1.53425	4.5518	3.55581	76.259	71
cd8	6	covid	model_vl	DERL2	4.21088	5	6.82005e-06	0.000996567	0.898374	0.510122	1.28663	4.54577	3.53047	96.4029	92
cd8	6	covid	model_vl	CMPK2	2.28919	3	6.87095e-06	0.000996567	1.46805	0.833375	2.10273	4.54414	3.52363	82.1583	53
cd8	6	covid	model_vl	AHSA1	4.5985	5	6.90868e-06	0.000996567	0.981775	0.557215	1.40633	4.54294	3.51859	96.6906	83
cd8	6	covid	model_vl	IFI27	4.36247	5	6.96021e-06	0.000996567	2.3336	1.32409	3.3431	4.54131	3.51175	87.1942	33
cd8	6	covid	model_vl	NRROS	2.86528	4	7.07131e-06	0.000998605	1.11659	0.633188	1.59999	4.53784	3.49718	92.0863	68
cd8	6	covid	model_vl	DRAP1	6.37881	5	7.19114e-06	0.00100122	0.686017	0.38878	0.983253	4.53415	3.48171	99.4245	182
cd8	6	covid	model_vl	ZDHHC12	4.63181	5	7.28411e-06	0.00100122	0.842743	0.477373	1.20811	4.53133	3.46989	97.4101	110
cd8	6	covid	model_vl	GEN1	1.68261	2	7.90068e-06	0.00107169	1.0624	0.599976	1.52483	4.51346	3.39514	79.5683	77
cd8	6	covid	model_vl	SCOC	2.83913	4	8.05911e-06	0.00107898	1.10581	0.624019	1.58759	4.50908	3.37688	91.0791	72
cd8	6	covid	model_vl	ZNF394	3.36215	4	8.60662e-06	0.00113751	0.987777	0.556024	1.41953	4.49457	3.31643	95.1079	86
cd8	6	covid	model_vl	CUL4B	1.91901	2	9.76193e-06	0.00127387	1.0422	0.583812	1.50059	4.46664	3.20063	82.7338	85
cd8	6	covid	model_vl	PBK	2.48683	3	1.0006e-05	0.00128939	1.20989	0.677091	1.74269	4.46115	3.17794	85.3237	70
cd8	6	covid	model_vl	RBM17	5.60085	5	1.02011e-05	0.00129441	0.747858	0.418206	1.07751	4.45685	3.16019	98.705	192
cd8	6	covid	model_vl	RNGTT	2.36601	3	1.0296e-05	0.00129441	1.09657	0.612984	1.58016	4.45478	3.15167	87.1942	82
cd8	6	covid	model_vl	PHAX	3.69843	4	1.04311e-05	0.00129541	0.950064	0.530814	1.36931	4.45188	3.1397	95.2518	105
cd8	6	covid	model_vl	GMPPA	2.88415	4	1.05553e-05	0.00129541	1.0006	0.558784	1.44241	4.44924	3.12882	91.7986	96
cd8	6	covid	model_vl	LSM12	3.62526	4	1.10145e-05	0.00133587	0.935466	0.521528	1.3494	4.43973	3.0897	94.964	115
cd8	6	covid	model_vl	MAPK1IP1L	4.93716	5	1.16655e-05	0.00139837	0.876181	0.487351	1.26501	4.42689	3.03695	97.2662	137
cd8	6	covid	model_vl	MRPS10	3.86321	4	1.18183e-05	0.0014004	1.00671	0.559659	1.45376	4.42397	3.025	94.6763	98
cd8	6	covid	model_vl	SNX6	5.45762	5	1.21463e-05	0.00141251	0.764701	0.424648	1.10475	4.41783	2.99985	98.2734	222
cd8	6	covid	model_vl	MZB1	2.15405	3	1.23483e-05	0.00141251	1.24771	0.692404	1.80302	4.41413	2.98471	80.2878	73
cd8	6	covid	model_vl	SRP72	4.79961	5	1.24585e-05	0.00141251	0.81587	0.452595	1.17915	4.41214	2.97655	97.4101	171
cd8	6	covid	model_vl	FAM104A	3.5297	4	1.24686e-05	0.00141251	0.930459	0.516145	1.34477	4.41195	2.97581	94.8201	132
cd8	6	covid	model_vl	LGALS1	8.44559	5	1.28167e-05	0.00143496	0.697561	0.386515	1.00861	4.40576	2.95053	99.7122	583
cd8	6	covid	model_vl	PDZD11	3.71189	4	1.29451e-05	0.00143496	0.981542	0.543645	1.41944	4.40352	2.94137	94.8201	117
cd8	6	covid	model_vl	ARPP19	4.10068	5	1.33594e-05	0.00146513	0.912474	0.504733	1.32021	4.39643	2.91245	95.6835	139
cd8	6	covid	model_vl	AZI2	3.07345	4	1.40894e-05	0.00152892	1.01026	0.557587	1.46293	4.38443	2.86362	92.3741	114
cd8	6	covid	model_vl	MOV10	2.56344	3	1.43259e-05	0.00153839	1.02542	0.565559	1.48528	4.38067	2.84835	89.2086	111
cd8	6	covid	model_vl	TSFM	2.77281	3	1.44764e-05	0.00153852	1.10573	0.609588	1.60188	4.37831	2.83876	89.2086	94
cd8	6	covid	model_vl	ZBP1	3.48211	4	1.5354e-05	0.00161514	1.09139	0.600186	1.58259	4.36498	2.78475	94.5324	100
cd8	6	covid	model_vl	KDELR2	4.87126	5	1.59797e-05	0.00166399	0.86561	0.475213	1.25601	4.35592	2.74811	97.9856	186
cd8	6	covid	model_vl	RSAD2	1.97366	3	1.74373e-05	0.00179505	1.51754	0.829983	2.2051	4.33606	2.66805	71.3669	66
cd8	6	timen	model_vl	IFI44L	3.71856	4	1.45031e-24	1.49512e-20	-0.445286	-0.526472	-0.364099	-10.7751	44.7015	87.7698	1
cd8	6	timen	model_vl	ISG20	6.47394	5	2.13339e-23	1.09966e-19	-0.211088	-0.250698	-0.171478	-10.4695	42.1021	98.9928	10
cd8	6	timen	model_vl	OAS1	4.13382	5	4.48931e-23	1.54268e-19	-0.302678	-0.359942	-0.245414	-10.384	41.3829	93.9568	2
cd8	6	timen	model_vl	IRF7	4.36432	5	3.47143e-22	8.94674e-19	-0.313929	-0.374712	-0.253146	-10.1464	39.4058	96.259	4
cd8	6	timen	model_vl	XAF1	4.68389	5	6.36114e-22	1.31154e-18	-0.291124	-0.347889	-0.234358	-10.0753	38.8205	96.1151	6
cd8	6	timen	model_vl	PRF1	7.5712	5	2.60711e-21	4.47945e-18	-0.209781	-0.251374	-0.168188	-9.90857	37.4574	99.4245	13
cd8	6	timen	model_vl	MX1	5.0382	5	3.0957e-20	4.48278e-17	-0.332756	-0.40077	-0.264742	-9.61147	35.067	95.6835	5
cd8	6	timen	model_vl	IFIT1	1.82522	2	3.47873e-20	4.48278e-17	-0.358088	-0.431388	-0.284788	-9.59731	34.9543	63.0216	3
cd8	6	timen	model_vl	SAMD9L	3.47015	4	7.00856e-20	8.02792e-17	-0.256407	-0.309364	-0.20345	-9.51199	34.2778	92.6619	11
cd8	6	timen	model_vl	IFI6	6.32914	5	3.20827e-19	3.30741e-16	-0.276319	-0.334534	-0.218105	-9.32488	32.8089	98.9928	8
cd8	6	timen	model_vl	RSAD2	1.97366	3	8.58912e-19	7.62758e-16	-0.321571	-0.390221	-0.252921	-9.20235	31.8582	71.3669	7
cd8	6	timen	model_vl	ISG15	6.41775	5	8.87874e-19	7.62758e-16	-0.255286	-0.30981	-0.200762	-9.19821	31.8262	98.705	12
cd8	6	timen	model_vl	TRIM22	4.51201	5	2.81212e-18	2.23001e-15	-0.208068	-0.253219	-0.162917	-9.05326	30.7135	97.9856	16
cd8	6	timen	model_vl	SAMD9	3.7505	4	3.16436e-18	2.3301e-15	-0.212812	-0.259069	-0.166556	-9.03833	30.5996	95.6835	15
cd8	6	timen	model_vl	CHST12	4.41409	5	2.75413e-17	1.89282e-14	-0.185217	-0.226747	-0.143686	-8.76143	28.5121	97.554	20
cd8	6	timen	model_vl	PLSCR1	4.86753	5	4.49839e-17	2.89837e-14	-0.205999	-0.252527	-0.15947	-8.69778	28.0389	96.9784	18
cd8	6	timen	model_vl	IFIT3	2.5867	3	1.3623e-16	8.26115e-14	-0.333212	-0.409751	-0.256674	-8.55276	26.9705	81.4388	9
cd8	6	timen	model_vl	DUSP4	2.42727	3	1.5543e-15	8.90183e-13	0.27565	0.209832	0.341468	8.22764	24.6244	83.1655	14
cd8	6	timen	model_vl	DENND2D	4.87782	5	1.74338e-15	9.4592e-13	-0.161847	-0.200565	-0.123129	-8.21208	24.5138	98.1295	24
cd8	6	timen	model_vl	PLEK	5.39432	5	3.01491e-15	1.55404e-12	-0.172946	-0.214699	-0.131194	-8.13751	23.9862	98.9928	22
cd8	6	timen	model_vl	LY6E	8.16535	5	3.53557e-15	1.73563e-12	-0.0901539	-0.111977	-0.0683306	-8.11573	23.8328	99.8561	43
cd8	6	timen	model_vl	CCL4	5.75535	5	4.00758e-15	1.87792e-12	-0.263687	-0.327652	-0.199721	-8.09856	23.7121	98.4173	17
cd8	6	timen	model_vl	BST2	6.52311	5	1.71348e-14	7.68013e-12	-0.156782	-0.195783	-0.117782	-7.89751	22.3134	99.4245	27
cd8	6	timen	model_vl	DDX60	2.67657	3	3.60808e-14	1.54982e-11	-0.222731	-0.27888	-0.166582	-7.79296	21.5968	87.9137	21
cd8	6	timen	model_vl	MX2	2.8486	4	4.94566e-14	2.03939e-11	-0.25239	-0.316382	-0.188398	-7.74836	21.2935	86.7626	19
cd8	6	timen	model_vl	PLAC8	5.53868	5	8.90622e-14	3.53132e-11	-0.163794	-0.205777	-0.121812	-7.66464	20.7277	98.705	28
cd8	6	timen	model_vl	IFITM1	9.59602	5	1.35725e-13	5.18218e-11	-0.139905	-0.176049	-0.10376	-7.60425	20.3226	99.8561	32
cd8	6	timen	model_vl	HERC6	1.86415	2	4.63424e-13	1.70623e-10	-0.205077	-0.25933	-0.150824	-7.42607	19.1423	77.9856	26
cd8	6	timen	model_vl	USP18	3.02682	4	1.52409e-12	5.41788e-10	-0.219325	-0.278755	-0.159895	-7.25011	17.9988	89.4964	25
cd8	6	timen	model_vl	IFI35	4.89997	5	1.79584e-12	6.1711e-10	-0.156185	-0.198649	-0.11372	-7.2256	17.8412	97.8417	35
cd8	6	timen	model_vl	CX3CR1	3.77664	4	4.45367e-12	1.48106e-09	-0.237503	-0.303324	-0.171682	-7.08872	16.9695	91.5108	23
cd8	6	timen	model_vl	SH2D2A	5.05976	5	7.82284e-12	2.52018e-09	-0.133594	-0.171073	-0.0961158	-7.00276	16.4291	98.5612	41
cd8	6	timen	model_vl	OAS2	3.85255	4	1.67238e-11	5.22442e-09	-0.189129	-0.24309	-0.135167	-6.8855	15.7006	94.6763	29
cd8	6	timen	model_vl	EPSTI1	4.07486	4	1.75111e-11	5.30948e-09	-0.185607	-0.238619	-0.132595	-6.87835	15.6565	95.1079	31
cd8	6	timen	model_vl	ATF7IP2	3.46958	4	3.13415e-11	9.23141e-09	0.160392	0.113967	0.206816	6.78734	15.0987	94.5324	38
cd8	6	timen	model_vl	CST7	7.83964	5	3.82478e-11	1.09527e-08	-0.122723	-0.158409	-0.0870368	-6.75598	14.9079	99.7122	48
cd8	6	timen	model_vl	LIMS2	1.56122	2	7.65534e-11	2.13294e-08	0.199401	0.140456	0.258345	6.6458	14.2434	66.4748	34
cd8	6	timen	model_vl	PTP4A3	1.23595	2	1.319e-10	3.57832e-08	0.156769	0.109809	0.203728	6.55838	13.7226	67.7698	42
cd8	6	timen	model_vl	CMPK2	2.28919	3	1.65552e-10	4.37609e-08	-0.210366	-0.273737	-0.146996	-6.52158	13.5052	82.1583	33
cd8	6	timen	model_vl	GZMB	8.25153	5	1.9138e-10	4.93233e-08	-0.187036	-0.243583	-0.130489	-6.49802	13.3665	98.8489	37
cd8	6	timen	model_vl	PARP9	3.86148	4	2.22985e-10	5.6067e-08	-0.170924	-0.222799	-0.11905	-6.47311	13.2203	94.6763	40
cd8	6	timen	model_vl	CCL3	2.9042	4	2.84902e-10	6.993e-08	-0.225244	-0.294031	-0.156458	-6.433	12.986	87.9137	30
cd8	6	timen	model_vl	CHST2	2.03865	3	3.22513e-10	7.73206e-08	-0.201551	-0.263297	-0.139804	-6.41263	12.8675	80.4317	36
cd8	6	timen	model_vl	IKZF3	4.28172	5	3.62168e-10	8.48544e-08	-0.133319	-0.174284	-0.0923538	-6.39353	12.7566	96.8345	54
cd8	6	timen	model_vl	SHISA5	5.63076	5	8.26548e-10	1.89353e-07	-0.100531	-0.1321	-0.0689631	-6.25626	11.9682	99.2806	69
cd8	6	timen	model_vl	EIF1	8.60918	5	9.06577e-10	2.03172e-07	0.0524693	0.0359522	0.0689865	6.24073	11.8799	100	136
cd8	6	timen	model_vl	EEF1B2	8.27987	5	9.66595e-10	2.12013e-07	0.0482868	0.03306	0.0635135	6.22994	11.8187	100	142
cd8	6	timen	model_vl	DDX58	1.98844	3	1.1175e-09	2.40007e-07	-0.162664	-0.21416	-0.111167	-6.20547	11.6802	80.5755	45
cd8	6	timen	model_vl	EIF2AK2	4.82956	5	1.33966e-09	2.81847e-07	-0.145405	-0.191667	-0.0991431	-6.17477	11.5071	97.6978	55
cd8	6	timen	model_vl	LGALS9	3.74461	4	1.69313e-09	3.4909e-07	-0.156055	-0.206027	-0.106082	-6.13495	11.2836	93.8129	53
cd8	6	timen	model_vl	KLRD1	5.99656	5	1.94676e-09	3.93513e-07	-0.141213	-0.186609	-0.0958167	-6.1111	11.1504	98.9928	57
cd8	6	timen	model_vl	DTX3L	3.21516	4	2.23042e-09	4.42181e-07	-0.162175	-0.214509	-0.10984	-6.08779	11.0206	92.3741	51
cd8	6	timen	model_vl	S1PR5	3.85394	4	3.5021e-09	6.81192e-07	-0.175651	-0.233068	-0.118233	-6.00996	10.5903	96.4029	46
cd8	6	timen	model_vl	CD247	6.32917	5	3.5903e-09	6.85415e-07	-0.11296	-0.149911	-0.0760084	-6.00564	10.5666	99.4245	71
cd8	6	timen	model_vl	RPSA	9.29537	5	3.92486e-09	7.35661e-07	0.041335	0.0277787	0.0548914	5.99016	10.4817	100	174
cd8	6	timen	model_vl	IFITM2	8.42625	5	4.14127e-09	7.62364e-07	-0.0971723	-0.129091	-0.0652536	-5.98082	10.4305	99.7122	81
cd8	6	timen	model_vl	TRAV9-2	1.61955	2	4.78125e-09	8.64735e-07	0.231977	0.155458	0.308497	5.95576	10.2936	56.259	39
cd8	6	timen	model_vl	IFI44	3.41401	4	5.44759e-09	9.68262e-07	-0.179072	-0.238367	-0.119776	-5.93292	10.1692	90.9353	49
cd8	6	timen	model_vl	ARL4C	5.84242	5	5.7512e-09	1.0049e-06	-0.0949516	-0.126443	-0.06346	-5.92341	10.1176	99.1367	87
cd8	6	timen	model_vl	ABI3	4.47226	5	6.50653e-09	1.11793e-06	-0.15095	-0.201197	-0.100702	-5.90172	10	96.259	61
cd8	6	timen	model_vl	RPLP0	9.91522	5	8.60573e-09	1.45437e-06	0.0553944	0.0367992	0.0739897	5.85232	9.7337	100	151
cd8	6	timen	model_vl	SP110	5.04234	5	9.14229e-09	1.50603e-06	-0.107351	-0.143453	-0.0712481	-5.84159	9.67611	98.4173	79
cd8	6	timen	model_vl	SPON2	5.74462	5	9.20362e-09	1.50603e-06	-0.186999	-0.249901	-0.124098	-5.8404	9.66975	97.9856	50
cd8	6	timen	model_vl	SLAMF7	3.05434	4	9.49106e-09	1.5288e-06	-0.148655	-0.198706	-0.098605	-5.83494	9.64047	92.2302	64
cd8	6	timen	model_vl	HAVCR2	2.91815	4	1.04799e-08	1.66212e-06	-0.159083	-0.212807	-0.105359	-5.8173	9.54611	89.9281	60
cd8	6	timen	model_vl	HELZ2	2.07309	3	1.09864e-08	1.71604e-06	-0.170607	-0.228306	-0.112908	-5.80889	9.50119	81.1511	56
cd8	6	timen	model_vl	EOMES	2.90502	4	1.57323e-08	2.42066e-06	-0.150197	-0.201562	-0.0988316	-5.74455	9.15951	92.3741	66
cd8	6	timen	model_vl	CTBP2	2.27453	3	1.9216e-08	2.9132e-06	-0.172311	-0.231612	-0.113011	-5.70845	8.96924	83.741	58
cd8	6	timen	model_vl	AKR1C3	2.86504	4	2.07078e-08	3.09387e-06	-0.200114	-0.269147	-0.131082	-5.6949	8.89814	88.0576	52
cd8	6	timen	model_vl	PPM1K	3.35153	4	2.37435e-08	3.49477e-06	-0.138905	-0.187033	-0.0907774	-5.67006	8.76807	92.9496	68
cd8	6	timen	model_vl	ICAM2	4.46809	5	2.40691e-08	3.49477e-06	-0.123712	-0.166594	-0.0808296	-5.66758	8.75512	97.554	76
cd8	6	timen	model_vl	NKG7	9.74563	5	2.46217e-08	3.52535e-06	-0.110543	-0.148888	-0.0721973	-5.66344	8.73354	99.5683	86
cd8	6	timen	model_vl	FCGR3A	5.07915	5	2.90744e-08	4.10586e-06	-0.175223	-0.236332	-0.114113	-5.6331	8.57554	97.554	62
cd8	6	timen	model_vl	PELI1	2.63521	3	3.19286e-08	4.448e-06	0.147221	0.0957208	0.198722	5.61594	8.48655	88.6331	67
cd8	6	timen	model_vl	CD300A	3.72504	4	3.26946e-08	4.49398e-06	-0.168513	-0.227507	-0.109518	-5.61159	8.46402	94.2446	65
cd8	6	timen	model_vl	MALAT1	10.476	5	3.76171e-08	5.10257e-06	-0.0910568	-0.123082	-0.0590317	-5.5858	8.33077	100	112
cd8	6	timen	model_vl	RBM3	6.85969	5	3.83398e-08	5.12192e-06	0.0921177	0.0596991	0.124536	5.58229	8.3127	99.4245	109
cd8	6	timen	model_vl	CORO1B	4.93487	5	3.90267e-08	5.12192e-06	0.14436	0.0935261	0.195194	5.57902	8.29583	96.6906	70
cd8	6	timen	model_vl	RNF213	6.42068	5	3.92503e-08	5.12192e-06	-0.0896225	-0.121187	-0.0580576	-5.57796	8.2904	99.5683	115
cd8	6	timen	model_vl	RPS4X	9.75356	5	4.28051e-08	5.47485e-06	0.0402602	0.0260398	0.0544806	5.56195	8.20806	100	227
cd8	6	timen	model_vl	DDX60L	2.49622	3	4.30171e-08	5.47485e-06	-0.144547	-0.195611	-0.0934828	-5.56104	8.20336	88.777	73
cd8	6	timen	model_vl	HAUS3	3.27042	4	4.61583e-08	5.74891e-06	0.132441	0.0855432	0.179338	5.54799	8.13643	93.3813	78
cd8	6	timen	model_vl	FAM102A	1.59965	2	4.62858e-08	5.74891e-06	0.133092	0.0859598	0.180225	5.54748	8.13381	76.1151	77
cd8	6	timen	model_vl	KLRF1	4.16031	5	5.13772e-08	6.29328e-06	-0.19152	-0.259581	-0.123459	-5.52812	8.03472	94.3885	59
cd8	6	timen	model_vl	TBX21	3.68448	4	5.21125e-08	6.29328e-06	-0.147903	-0.200489	-0.0953166	-5.52547	8.02123	93.3813	72
cd8	6	timen	model_vl	PER1	1.77573	2	5.25e-08	6.29328e-06	0.147343	0.0949429	0.199743	5.5241	8.01419	80.1439	74
cd8	6	timen	model_vl	GAPDH	10.5754	5	5.37744e-08	6.37196e-06	0.0575982	0.0370978	0.0780987	5.51963	7.99142	100	167
cd8	6	timen	model_vl	FBLN7	0.764769	1	5.49528e-08	6.4376e-06	0.109637	0.0705861	0.148687	5.5156	7.97084	52.518	97
cd8	6	timen	model_vl	RPS23	9.96115	5	6.05787e-08	7.01692e-06	0.0341508	0.0219467	0.0463549	5.49743	7.87832	100	294
cd8	6	timen	model_vl	ANAPC15	4.74715	5	6.16458e-08	7.06118e-06	0.112972	0.0725765	0.153367	5.49416	7.86175	96.8345	95
cd8	6	timen	model_vl	CD7	7.1279	5	6.5149e-08	7.36631e-06	-0.114457	-0.15546	-0.0734531	-5.48383	7.80929	99.4245	94
cd8	6	timen	model_vl	RPS8	9.94648	5	6.57387e-08	7.36631e-06	0.0412835	0.0264894	0.0560776	5.48215	7.80074	100	230
cd8	6	timen	model_vl	CHMP5	4.33289	5	6.69432e-08	7.42062e-06	-0.11797	-0.160271	-0.0756685	-5.47875	7.78351	96.6906	92
cd8	6	timen	model_vl	FSCN1	0.593351	1	6.87124e-08	7.5357e-06	0.106379	0.0681996	0.144558	5.47386	7.75876	43.4532	102
cd8	6	timen	model_vl	ACTB	12.2626	5	9.55599e-08	1.03698e-05	0.0453308	0.028875	0.0617866	5.41176	7.44588	100	221
cd8	6	timen	model_vl	SLC35F2	1.30622	2	1.1174e-07	1.19993e-05	0.117045	0.0743219	0.159769	5.38211	7.29756	72.2302	99
cd8	6	timen	model_vl	RPS27A	9.88014	5	1.40227e-07	1.49031e-05	0.0342993	0.0216779	0.0469206	5.3388	7.08232	100	356
cd8	6	timen	model_vl	RPS7	9.58195	5	1.42895e-07	1.50317e-05	0.0374701	0.0236727	0.0512675	5.3352	7.06447	99.8561	303
cd8	6	timen	model_vl	DDX47	1.28308	2	1.54567e-07	1.58832e-05	0.120054	0.0757223	0.164387	5.32015	6.99007	72.2302	100
cd8	6	timen	model_vl	ACTG1	10.0791	5	1.54706e-07	1.58832e-05	0.0610322	0.0384943	0.08357	5.31998	6.98922	100	177
cd8	6	acuity_maxn	model_vl	PAG1	2.77855	3	9.95965e-06	0.102674	-1.3634	-1.96367	-0.763141	-4.46218	2.95417	88.9209	9
cd8	6	acuity_maxn	model_vl	TFB1M	2.33769	3	4.47733e-05	0.12847	-1.15912	-1.7123	-0.605928	-4.1164	1.69269	86.7626	2135
cd8	6	acuity_maxn	model_vl	SLFN5	4.00812	4	4.83801e-05	0.12847	-1.24768	-1.84582	-0.649538	-4.09791	1.62789	95.6835	1704
cd8	6	acuity_maxn	model_vl	FCGRT	1.62774	2	4.98477e-05	0.12847	-1.17569	-1.7403	-0.611075	-4.09076	1.60291	79.5683	2609
cd8	6	acuity_maxn	model_vl	GTF2H2C	1.24372	2	8.34102e-05	0.146071	-1.02224	-1.52862	-0.515863	-3.9659	1.17311	70.5036	6086
cd8	6	acuity_maxn	model_vl	HEXIM1	1.98322	3	8.50157e-05	0.146071	-1.16224	-1.73864	-0.585827	-3.96121	1.15721	82.7338	5490
cd8	6	acuity_maxn	model_vl	NXF1	2.68821	3	0.000132999	0.146811	-1.09341	-1.65138	-0.535441	-3.84979	0.784652	90.0719	7416
cd8	6	acuity_maxn	model_vl	ATP2B4	3.70973	4	0.00013738	0.146811	-0.999952	-1.51131	-0.48859	-3.84162	0.757711	95.2518	7802
cd8	6	acuity_maxn	model_vl	DIAPH2	1.98235	3	0.000162003	0.146811	-1.09179	-1.65626	-0.52732	-3.79981	0.620747	84.6043	8075
cd8	6	acuity_maxn	model_vl	CEP78	4.03573	4	0.000169572	0.146811	-1.0063	-1.52817	-0.484429	-3.78816	0.582838	96.5468	8398
cd8	6	acuity_maxn	model_vl	XPC	2.69458	3	0.000170828	0.146811	-1.08811	-1.65269	-0.523532	-3.78628	0.576712	90.0719	8243
cd8	6	acuity_maxn	model_vl	RANBP10	1.10982	1	0.000170893	0.146811	-0.96855	-1.47111	-0.465994	-3.78618	0.576398	68.6331	8485
cd8	6	acuity_maxn	model_vl	ZNF75A	1.8701	2	0.000198878	0.149915	-1.04809	-1.59757	-0.498615	-3.74726	0.450585	82.8777	8769
cd8	6	acuity_maxn	model_vl	RSU1	4.23482	5	0.00020359	0.149915	-0.864085	-1.31783	-0.410345	-3.74122	0.43117	96.8345	9119
cd8	6	acuity_maxn	model_vl	YKT6	3.08425	4	0.00022564	0.155075	-1.03297	-1.57929	-0.48666	-3.71459	0.34595	92.0863	9164
cd8	6	acuity_maxn	model_vl	TRGC1	2.55869	3	0.000280362	0.156696	-1.25056	-1.92221	-0.578909	-3.65784	0.166208	87.7698	9641
cd8	6	acuity_maxn	model_vl	E2F8	1.70161	2	0.000310466	0.156696	-1.02586	-1.58092	-0.470809	-3.63093	0.0818843	78.5612	10028
cd8	6	acuity_maxn	model_vl	SERPINB9	3.14404	4	0.000313583	0.156696	-1.06127	-1.63591	-0.486642	-3.62829	0.0736279	91.7986	10042
cd8	6	acuity_maxn	model_vl	HIST1H2BB	1.80334	2	0.000333363	0.156696	-1.16804	-1.80332	-0.532757	-3.61206	0.0230929	78.1295	10229
cd8	6	acuity_maxn	model_vl	CCDC50	2.42482	3	0.000334088	0.156696	-1.19375	-1.84312	-0.544382	-3.61148	0.0212987	85.7554	10235
cd8	6	acuity_maxn	model_vl	TNIK	3.11432	4	0.00033718	0.156696	-0.983772	-1.51928	-0.448262	-3.60903	0.01369	92.518	10268
cd8	6	acuity_maxn	model_vl	NUP88	2.67285	3	0.000347591	0.156696	-1.01276	-1.56529	-0.46023	-3.60093	-0.0114239	89.7842	10276
cd8	6	acuity_maxn	model_vl	AP5M1	2.28016	3	0.000357695	0.156696	-0.996163	-1.54079	-0.451532	-3.59329	-0.0350787	87.6259	10195
cd8	6	acuity_maxn	model_vl	GAB3	2.0422	3	0.000413513	0.156696	-1.08633	-1.68676	-0.485903	-3.5544	-0.154713	83.3094	9768
cd8	6	acuity_maxn	model_vl	SNX8	2.12278	3	0.000428481	0.156696	-1.05517	-1.63995	-0.470387	-3.5448	-0.184026	85.6115	9679
cd8	6	acuity_maxn	model_vl	PLK4	2.27926	3	0.000450499	0.156696	-0.983188	-1.53017	-0.436208	-3.53125	-0.225321	86.6187	9600
cd8	6	acuity_maxn	model_vl	ALYREF	2.97644	4	0.000459365	0.156696	-1.1096	-1.72783	-0.491368	-3.52597	-0.241377	90.0719	9451
cd8	6	acuity_maxn	model_vl	GMIP	2.81043	4	0.000492019	0.156696	-1.02187	-1.59425	-0.449487	-3.5073	-0.297931	90.5036	9318
cd8	6	acuity_maxn	model_vl	POLR2G	5.34531	5	0.000495459	0.156696	-0.771722	-1.20422	-0.339221	-3.5054	-0.303666	98.1295	9552
cd8	6	acuity_maxn	model_vl	UBE3B	1.87326	2	0.000507068	0.156696	-0.982262	-1.53375	-0.430773	-3.49908	-0.32273	82.7338	9283
cd8	6	acuity_maxn	model_vl	TFIP11	2.72344	3	0.000509827	0.156696	-0.975902	-1.52405	-0.427752	-3.4976	-0.327197	90.6475	9275
cd8	6	acuity_maxn	model_vl	SUGP1	2.05419	3	0.000580879	0.156696	-0.923406	-1.44743	-0.399381	-3.46182	-0.434513	85.3237	9027
cd8	6	acuity_maxn	model_vl	ZNF791	2.06816	3	0.000584568	0.156696	-0.976341	-1.53069	-0.421996	-3.46008	-0.439718	85.3237	8930
cd8	6	acuity_maxn	model_vl	SNX2	3.88393	4	0.000600932	0.156696	-0.904062	-1.4185	-0.389624	-3.45246	-0.462409	95.1079	8968
cd8	6	acuity_maxn	model_vl	DDHD1	2.53119	3	0.000602551	0.156696	-1.00929	-1.58374	-0.434852	-3.45172	-0.464619	88.2014	8783
cd8	6	acuity_maxn	model_vl	ANAPC7	2.39945	3	0.000603512	0.156696	-0.98819	-1.55069	-0.425688	-3.45128	-0.465929	87.0504	8807
cd8	6	acuity_maxn	model_vl	TRAPPC12	2.05649	3	0.000621842	0.156696	-1.00507	-1.57856	-0.431587	-3.44301	-0.490513	84.4604	8694
cd8	6	acuity_maxn	model_vl	CXorf56	1.38781	2	0.000637072	0.156696	-0.906114	-1.42414	-0.388084	-3.43631	-0.510389	75.8273	8801
cd8	6	acuity_maxn	model_vl	LIPA	2.88099	4	0.000642321	0.156696	-0.925446	-1.45488	-0.396014	-3.43403	-0.517127	92.6619	8746
cd8	6	acuity_maxn	model_vl	NSUN3	1.5118	2	0.000680153	0.156696	-0.881071	-1.38746	-0.37468	-3.41813	-0.564115	78.705	8678
cd8	6	acuity_maxn	model_vl	GCFC2	2.03528	3	0.000681351	0.156696	-0.922242	-1.45237	-0.392113	-3.41764	-0.56556	85.7554	8596
cd8	6	acuity_maxn	model_vl	NT5C2	2.4996	3	0.000687944	0.156696	-0.958794	-1.51037	-0.407221	-3.41496	-0.573463	90.2158	8513
cd8	6	acuity_maxn	model_vl	ACSL1	0.928599	1	0.000704247	0.156696	-0.795295	-1.25369	-0.336903	-3.40843	-0.592684	63.5971	8773
cd8	6	acuity_maxn	model_vl	EIF3A	5.55382	5	0.000707	0.156696	-0.731536	-1.15331	-0.309759	-3.40734	-0.595885	98.2734	8910
cd8	6	acuity_maxn	model_vl	TSPAN14	4.24192	5	0.000723708	0.156696	-0.819622	-1.29309	-0.34615	-3.40082	-0.615048	96.5468	8655
cd8	6	acuity_maxn	model_vl	REV1	2.83241	4	0.00075637	0.156696	-0.955313	-1.50918	-0.401444	-3.38846	-0.651251	91.3669	8263
cd8	6	acuity_maxn	model_vl	CENPQ	2.59967	3	0.000761454	0.156696	-0.984105	-1.55498	-0.413227	-3.38658	-0.656743	89.0647	8166
cd8	6	acuity_maxn	model_vl	TBC1D10B	1.91056	2	0.00077359	0.156696	-0.962674	-1.52185	-0.403495	-3.38215	-0.669707	82.446	8174
cd8	6	acuity_maxn	model_vl	CASP3	3.19411	4	0.000797868	0.156696	-0.978917	-1.54899	-0.408839	-3.37346	-0.695035	92.6619	8065
cd8	6	acuity_maxn	model_vl	TMEM167B	2.35766	3	0.000820051	0.156696	-0.936797	-1.4836	-0.389996	-3.36573	-0.717505	87.1942	8094
cd8	6	acuity_maxn	model_vl	SLC25A45	1.76284	2	0.000824886	0.156696	-0.916971	-1.45246	-0.381478	-3.36408	-0.722322	81.7266	8121
cd8	6	acuity_maxn	model_vl	BCL9L	2.18446	3	0.000837872	0.156696	-0.960352	-1.52192	-0.39879	-3.35967	-0.735117	87.6259	7978
cd8	6	acuity_maxn	model_vl	CYP4V2	1.69278	2	0.000838247	0.156696	-1.012	-1.60379	-0.420215	-3.35954	-0.735484	79.1367	7847
cd8	6	acuity_maxn	model_vl	UEVLD	1.55929	2	0.000847531	0.156696	-0.926166	-1.46826	-0.384071	-3.35643	-0.744505	78.4173	8045
cd8	6	acuity_maxn	model_vl	CENPL	2.36437	3	0.000856428	0.156696	-0.968241	-1.53546	-0.401021	-3.35348	-0.753057	86.9065	7896
cd8	6	acuity_maxn	model_vl	SFR1	2.17448	3	0.000896272	0.156696	-0.904891	-1.43704	-0.372739	-3.3406	-0.790288	87.6259	7944
cd8	6	acuity_maxn	model_vl	HECA	1.85029	2	0.000897159	0.156696	-0.961744	-1.52738	-0.396109	-3.34032	-0.791098	83.3094	7789
cd8	6	acuity_maxn	model_vl	FRMD4B	1.12635	1	0.000907878	0.156696	0.870787	0.35813	1.38344	3.33694	-0.800818	68.9209	8017
cd8	6	acuity_maxn	model_vl	PPOX	2.04812	3	0.0009152	0.156696	-0.886267	-1.4084	-0.36414	-3.33466	-0.807392	84.8921	7943
cd8	6	acuity_maxn	model_vl	PPP6R1	4.06288	4	0.00092258	0.156696	-0.792364	-1.25949	-0.325238	-3.33238	-0.813965	96.6906	8172
cd8	6	acuity_maxn	model_vl	NCAPH2	3.84729	4	0.000944098	0.156696	-0.837655	-1.33246	-0.342854	-3.32582	-0.832828	95.9712	8014
cd8	6	acuity_maxn	model_vl	NAA16	2.89447	4	0.000957809	0.156696	-0.927872	-1.47664	-0.379103	-3.32171	-0.844623	91.223	7698
cd8	6	acuity_maxn	model_vl	RFC2	4.40104	5	0.000963643	0.156696	-0.847736	-1.34937	-0.3461	-3.31998	-0.84959	96.6906	7927
cd8	6	acuity_maxn	model_vl	MSH2	3.29959	4	0.000972797	0.156696	-0.964448	-1.53561	-0.393285	-3.31728	-0.857322	92.8058	7534
cd8	6	acuity_maxn	model_vl	B3GNT2	2.59936	3	0.000988036	0.156702	-0.972399	-1.54904	-0.395756	-3.31285	-0.870033	89.9281	7470
cd8	6	acuity_maxn	model_vl	PTER	1.54399	2	0.00102386	0.159923	-0.896325	-1.4295	-0.363155	-3.30266	-0.899146	78.705	7606
cd8	6	acuity_maxn	model_vl	HEMK1	1.77796	2	0.00106811	0.160377	-0.899086	-1.43587	-0.362301	-3.29052	-0.933728	81.5827	7492
cd8	6	acuity_maxn	model_vl	MAP3K11	2.64585	3	0.00109394	0.160377	-0.94273	-1.50675	-0.37871	-3.28365	-0.953245	90.5036	7290
cd8	6	acuity_maxn	model_vl	TMEM185A	1.61247	2	0.00109867	0.160377	-0.931239	-1.4886	-0.373884	-3.28241	-0.956768	77.554	7321
cd8	6	acuity_maxn	model_vl	TMEM171	0.602732	1	0.0011043	0.160377	-0.727429	-1.163	-0.29186	-3.28094	-0.960942	47.9137	8008
cd8	6	acuity_maxn	model_vl	BCL7C	2.59949	3	0.00110455	0.160377	-0.950184	-1.51914	-0.381223	-3.28087	-0.961127	90.6475	7225
cd8	6	acuity_maxn	model_vl	RPAP1	1.19952	1	0.00117114	0.160624	-0.82731	-1.32526	-0.329361	-3.26398	-1.00892	69.9281	7509
cd8	6	acuity_maxn	model_vl	ACTR10	3.81248	4	0.00119175	0.160624	-0.758637	-1.21596	-0.301314	-3.25893	-1.02316	96.259	7731
cd8	6	acuity_maxn	model_vl	ANKRD11	3.90929	4	0.00119262	0.160624	-0.864349	-1.38543	-0.343267	-3.25872	-1.02375	96.1151	7342
cd8	6	acuity_maxn	model_vl	REV3L	2.4735	3	0.00121913	0.160624	-0.915775	-1.46894	-0.362608	-3.25235	-1.04169	87.9137	7081
cd8	6	acuity_maxn	model_vl	TMEM161B-AS1	1.56664	2	0.00122877	0.160624	-0.876784	-1.40677	-0.346797	-3.25006	-1.04812	79.1367	7205
cd8	6	acuity_maxn	model_vl	TMLHE	1.52272	2	0.00123397	0.160624	-0.858935	-1.37833	-0.339542	-3.24883	-1.05156	78.8489	7272
cd8	6	acuity_maxn	model_vl	FOSB	1.55751	2	0.00123972	0.160624	-1.05205	-1.68849	-0.415617	-3.24748	-1.05535	75.3957	6445
cd8	6	acuity_maxn	model_vl	GTDC1	2.33822	3	0.00125697	0.160624	-0.92455	-1.48455	-0.364555	-3.24347	-1.06662	87.3381	6955
cd8	6	acuity_maxn	model_vl	DIS3L	2.54523	3	0.00126434	0.160624	-0.921112	-1.47932	-0.362906	-3.24177	-1.07139	89.2086	6952
cd8	6	acuity_maxn	model_vl	BIK	0.944264	1	0.00127573	0.160624	-0.897694	-1.44215	-0.353242	-3.23916	-1.0787	58.2734	7017
cd8	6	acuity_maxn	model_vl	HIST1H4I	1.48002	2	0.00127764	0.160624	-0.966801	-1.55325	-0.380357	-3.23873	-1.07992	73.2374	6719
cd8	6	acuity_maxn	model_vl	DTX2	1.70315	2	0.00134733	0.166704	-0.876042	-1.40999	-0.342097	-3.22324	-1.12321	80.2878	6962
cd8	6	acuity_maxn	model_vl	FUT11	2.51557	3	0.00136975	0.166704	-0.991248	-1.59632	-0.386179	-3.21841	-1.13665	88.3453	6369
cd8	6	acuity_maxn	model_vl	ABHD10	1.88231	2	0.00138216	0.166704	-0.91579	-1.47526	-0.356322	-3.21577	-1.144	81.295	6707
cd8	6	acuity_maxn	model_vl	PPRC1	1.77076	2	0.00139525	0.166704	-0.918229	-1.47967	-0.35679	-3.21301	-1.15168	80.1439	6664
cd8	6	acuity_maxn	model_vl	ORMDL2	3.78407	4	0.00140685	0.166704	-0.88323	-1.42368	-0.342782	-3.21058	-1.15843	94.6763	6807
cd8	6	acuity_maxn	model_vl	RTP4	2.02035	3	0.00145025	0.168477	-1.00515	-1.62191	-0.388384	-3.20166	-1.18316	82.0144	6133
cd8	6	acuity_maxn	model_vl	ZNF683	2.91566	4	0.00145776	0.168477	-1.34435	-2.16964	-0.51906	-3.20015	-1.18737	84.4604	4243
cd8	6	acuity_maxn	model_vl	SMYD5	1.01401	1	0.00147084	0.168477	-0.789202	-1.27409	-0.304317	-3.19752	-1.19464	64.4604	7124
cd8	6	acuity_maxn	model_vl	EYA3	1.72792	2	0.00150987	0.168571	-0.872355	-1.40963	-0.335085	-3.18981	-1.21595	80	6650
cd8	6	acuity_maxn	model_vl	YLPM1	3.08591	4	0.00152553	0.168571	-0.913558	-1.47674	-0.350374	-3.18676	-1.22435	91.9424	6408
cd8	6	acuity_maxn	model_vl	PSMD12	3.87848	4	0.00153522	0.168571	-0.861954	-1.39364	-0.330271	-3.1849	-1.2295	95.2518	6656
cd8	6	acuity_maxn	model_vl	IFI16	5.96202	5	0.00153721	0.168571	-0.707109	-1.14333	-0.270888	-3.18451	-1.23055	98.9928	7382
cd8	6	acuity_maxn	model_vl	HIST1H3I	1.50993	2	0.00156787	0.168571	-1.0159	-1.64376	-0.388031	-3.17868	-1.24662	72.2302	5842
cd8	6	acuity_maxn	model_vl	MYSM1	1.93191	2	0.00159516	0.168571	-0.936189	-1.51572	-0.356655	-3.17358	-1.26065	83.3094	6169
cd8	6	acuity_maxn	model_vl	TRBV29-1	1.08865	1	0.00160551	0.168571	-1.41827	-2.29676	-0.539781	-3.17166	-1.26591	38.8489	3132
cd8	6	acuity_maxn	model_vl	LIN9	1.68561	2	0.00161648	0.168571	-0.871153	-1.4111	-0.33121	-3.16964	-1.27144	80.1439	6457
cd8	6	acuity_maxn	model_vl	PHKG2	3.25135	4	0.0016334	0.168571	-0.80129	-1.29842	-0.304164	-3.16656	-1.27991	94.2446	6798
cd8	6	acuity_maxn	model_vl	RBPJ	3.47324	4	0.00163749	0.168571	-0.928097	-1.50403	-0.352164	-3.16582	-1.28194	93.9568	6128
cd8	6	vl	model_vl	ACTB	12.2626	5	1.32454e-06	0.00802134	-0.0713961	-0.100059	-0.0427335	-4.89354	4.82399	100	193
cd8	6	vl	model_vl	TOR1B	1.808	2	1.59417e-06	0.00802134	-0.199727	-0.280541	-0.118913	-4.85528	4.66283	82.5899	1
cd8	6	vl	model_vl	F2R	3.39059	4	2.33427e-06	0.00802134	0.198377	0.116772	0.279982	4.77571	4.33139	94.2446	2
cd8	6	vl	model_vl	JAKMIP2	1.29046	2	1.26276e-05	0.0325444	0.187621	0.104023	0.271218	4.40911	2.8688	70.6475	13
cd8	6	vl	model_vl	HES4	0.870099	1	2.24854e-05	0.0432215	0.192555	0.104125	0.280985	4.27778	2.37097	48.3453	30
cd8	6	vl	model_vl	VBP1	4.71215	5	2.51556e-05	0.0432215	-0.131376	-0.192078	-0.0706739	-4.25184	2.27429	97.6978	1028
cd8	6	vl	model_vl	AC093157.1	1.32331	2	3.49218e-05	0.0514298	-0.164093	-0.241303	-0.0868829	-4.17523	1.99196	70.6475	391
cd8	6	vl	model_vl	ARMT1	2.69901	3	5.3364e-05	0.065187	-0.165324	-0.245038	-0.08561	-4.07441	1.62766	89.3525	1778
cd8	6	vl	model_vl	CD74	8.92062	5	5.80393e-05	0.065187	-0.102062	-0.151519	-0.0526056	-4.0542	1.55559	99.7122	5163
cd8	6	vl	model_vl	EEPD1	1.28245	2	6.32331e-05	0.065187	-0.165543	-0.246173	-0.0849134	-4.03347	1.48209	68.2014	2464
cd8	6	vl	model_vl	ARHGDIB	8.88583	5	7.25736e-05	0.0667882	-0.0518567	-0.0773257	-0.0263877	-3.99998	1.364	99.8561	8033
cd8	6	vl	model_vl	PDZD4	1.01393	1	8.94559e-05	0.0667882	0.158475	0.0796298	0.23732	3.94867	1.18491	61.1511	4277
cd8	6	vl	model_vl	ACTG1	10.0791	5	0.000102669	0.0667882	-0.078222	-0.117478	-0.0389656	-3.91456	1.06706	100	7599
cd8	6	vl	model_vl	RNF213	6.42068	5	0.000106281	0.0667882	0.109311	0.0543318	0.164291	3.90596	1.03749	99.5683	6639
cd8	6	vl	model_vl	RHOA	7.91697	5	0.000111249	0.0667882	-0.0704584	-0.106	-0.0349168	-3.89457	0.998445	99.7122	8041
cd8	6	vl	model_vl	XRCC3	1.80691	2	0.000115003	0.0667882	-0.156509	-0.235626	-0.0773922	-3.88628	0.970082	80.8633	5353
cd8	6	vl	model_vl	NIPSNAP3A	2.88667	4	0.000115149	0.0667882	-0.14371	-0.216363	-0.0710573	-3.88597	0.969	92.8058	5777
cd8	6	vl	model_vl	LUC7L3	4.92528	5	0.000121158	0.0667882	0.122809	0.0605186	0.185099	3.87323	0.92554	97.8417	6626
cd8	6	vl	model_vl	KIF19	0.861725	1	0.000126803	0.0667882	-0.138851	-0.209487	-0.0682156	-3.8618	0.886645	59.8561	6331
cd8	6	vl	model_vl	GYPC	6.23011	5	0.000134164	0.0667882	-0.0843287	-0.127386	-0.0412711	-3.8476	0.83847	99.7122	8034
cd8	6	vl	model_vl	IGHM	1.4398	2	0.000139527	0.0667882	0.19775	0.0965199	0.29898	3.8377	0.805011	66.1871	5141
cd8	6	vl	model_vl	FGFR1	1.03284	1	0.00014253	0.0667882	-0.142305	-0.215255	-0.0693556	-3.83232	0.786842	65.6115	6696
cd8	6	vl	model_vl	ADA	4.36176	5	0.000186008	0.0829869	-0.145594	-0.221575	-0.0696133	-3.76447	0.559855	95.8273	7673
cd8	6	vl	model_vl	ATN1	1.03129	1	0.000193552	0.0829869	0.143101	0.0682178	0.217984	3.75425	0.525999	66.1871	7882
cd8	6	vl	model_vl	SLC25A3	7.25362	5	0.000201249	0.0829869	-0.0828011	-0.126246	-0.039356	-3.7442	0.492795	99.5683	8994
cd8	6	vl	model_vl	SNHG10	1.75562	2	0.000232024	0.0919975	-0.14547	-0.222556	-0.068384	-3.70734	0.371715	79.8561	8581
cd8	6	vl	model_vl	TPD52L2	3.11269	4	0.000252141	0.0956184	-0.148286	-0.227327	-0.0692459	-3.68566	0.301026	92.3741	8875
cd8	6	vl	model_vl	DYNLL1	6.05292	5	0.000259706	0.0956184	-0.145452	-0.223144	-0.0677591	-3.67793	0.2759	97.9856	9013
cd8	6	vl	model_vl	TMEM185A	1.61247	2	0.000333907	0.118698	0.148794	0.0678572	0.229732	3.61162	0.0625599	77.554	9997
cd8	6	vl	model_vl	TNFRSF1B	4.71886	5	0.000352893	0.121266	0.129416	0.0587313	0.2001	3.5969	0.0156713	98.2734	10241
cd8	6	vl	model_vl	ATP5MC2	7.9669	5	0.000382815	0.127305	-0.0634766	-0.0983573	-0.0285958	-3.57513	-0.0532971	99.7122	10193
cd8	6	vl	model_vl	PTPN18	4.0378	4	0.000469572	0.147625	0.124414	0.0549773	0.193851	3.52	-0.226186	96.9784	9424
cd8	6	vl	model_vl	GZMB	8.25153	5	0.000472561	0.147625	0.176389	0.0778959	0.274881	3.51828	-0.231552	98.8489	8993
cd8	6	vl	model_vl	KLHL22	2.27061	3	0.0004988	0.151081	-0.147492	-0.230196	-0.0647891	-3.50357	-0.277234	87.482	8991
cd8	6	vl	model_vl	CXCR6	0.880981	1	0.000558775	0.151081	-0.134929	-0.211265	-0.0585933	-3.47249	-0.373147	56.259	8679
cd8	6	vl	model_vl	ASF1A	3.23811	4	0.000565416	0.151081	-0.157175	-0.24618	-0.0681705	-3.46924	-0.383123	91.7986	8381
cd8	6	vl	model_vl	PTPRE	2.89218	4	0.0005673	0.151081	0.153878	0.0667174	0.241038	3.46833	-0.38593	90.9353	8403
cd8	6	vl	model_vl	HIGD2A	6.31621	5	0.000600301	0.151081	-0.071686	-0.112474	-0.030898	-3.45275	-0.433651	99.4245	9313
cd8	6	vl	model_vl	CFL1	9.85421	5	0.000607365	0.151081	-0.0689355	-0.108195	-0.0296757	-3.44952	-0.443521	99.7122	9331
cd8	6	vl	model_vl	KIAA2026	2.10673	3	0.000613482	0.151081	0.142816	0.0614149	0.224217	3.44675	-0.451975	85.4676	8225
cd8	6	vl	model_vl	BTF3	8.29905	5	0.00062341	0.151081	-0.0687909	-0.10805	-0.0295314	-3.44231	-0.465516	99.8561	9293
cd8	6	vl	model_vl	TSEN2	0.863703	1	0.000628745	0.151081	-0.116311	-0.182737	-0.0498861	-3.43995	-0.472702	61.8705	8567
cd8	6	vl	model_vl	TTPAL	1.15508	1	0.000630174	0.151081	0.133112	0.0570781	0.209147	3.43932	-0.474618	67.7698	8275
cd8	6	vl	model_vl	PFN1	10.6889	5	0.000650419	0.151181	-0.0749377	-0.117852	-0.0320236	-3.43056	-0.501281	99.8561	9104
cd8	6	vl	model_vl	SNRPD3	6.50255	5	0.000666191	0.151181	-0.0745818	-0.117375	-0.0317885	-3.4239	-0.521478	99.2806	9055
cd8	6	vl	model_vl	CALU	3.50245	4	0.000687915	0.151181	-0.133782	-0.210743	-0.0568203	-3.41497	-0.548521	94.1007	7950
cd8	6	vl	model_vl	SCYL3	1.24153	2	0.000689251	0.151181	0.133922	0.0568677	0.210976	3.41443	-0.550156	70.3597	7936
cd8	6	vl	model_vl	SH3BP5	3.97003	4	0.000728168	0.15409	-0.115547	-0.182329	-0.0487652	-3.3991	-0.596426	97.2662	8080
cd8	6	vl	model_vl	RPS17	4.42259	5	0.00078481	0.15409	-0.131534	-0.208029	-0.0550398	-3.3781	-0.659488	96.9784	7498
cd8	6	vl	model_vl	HIST1H1E	6.62356	5	0.000788011	0.15409	0.164974	0.0689997	0.260947	3.37696	-0.662913	98.4173	6773
cd8	6	vl	model_vl	MAT2B	5.13077	5	0.000803379	0.15409	-0.106912	-0.169209	-0.0446156	-3.37152	-0.679165	97.9856	7970
cd8	6	vl	model_vl	AL121748.1	0.812147	1	0.000807754	0.15409	-0.124937	-0.197769	-0.0521042	-3.36999	-0.683733	54.6763	7533
cd8	6	vl	model_vl	MLC1	2.21663	3	0.000815847	0.15409	0.165027	0.0687436	0.261311	3.36718	-0.692121	84.8921	6609
cd8	6	vl	model_vl	IFRD1	2.76649	3	0.00082744	0.15409	-0.14022	-0.222126	-0.0583129	-3.3632	-0.703988	90.5036	7116
cd8	6	vl	model_vl	EEF1A1	10.8405	5	0.000850301	0.15409	-0.0450841	-0.0714796	-0.0186886	-3.35551	-0.726908	100	9267
cd8	6	vl	model_vl	ITGB1	5.7311	5	0.000867221	0.15409	-0.109735	-0.174088	-0.0453812	-3.34993	-0.743473	98.9928	7668
cd8	6	vl	model_vl	ABRAXAS1	1.5855	2	0.0008764	0.15409	-0.129782	-0.205961	-0.0536043	-3.34695	-0.752324	79.2806	7150
cd8	6	vl	model_vl	SLC25A5	7.95103	5	0.000880642	0.15409	-0.0745736	-0.118364	-0.0307834	-3.34558	-0.756382	99.5683	8523
cd8	6	vl	model_vl	RDM1	1.7248	2	0.000895789	0.15409	-0.138803	-0.220426	-0.0571786	-3.34075	-0.770715	78.8489	6853
cd8	6	vl	model_vl	ARPC2	8.41466	5	0.000899002	0.15409	-0.0595612	-0.0945972	-0.0245251	-3.33973	-0.773724	99.8561	8822
cd8	6	vl	model_vl	DHTKD1	1.28641	2	0.000911776	0.15409	-0.125071	-0.19873	-0.0514112	-3.33573	-0.785579	71.9424	7128
cd8	6	vl	model_vl	UFC1	5.94834	5	0.000964122	0.15508	-0.0779334	-0.124051	-0.0318154	-3.31984	-0.832469	99.1367	8214
cd8	6	vl	model_vl	TP53INP2	0.54285	1	0.000971095	0.15508	0.0947272	0.0386365	0.150818	3.31778	-0.83852	48.6331	7743
cd8	6	vl	model_vl	MYOM2	2.84943	4	0.000977256	0.15508	0.2707	0.110324	0.431076	3.31598	-0.84383	82.3022	2968
cd8	6	vl	model_vl	XRCC4	1.95576	2	0.00101846	0.15508	-0.135264	-0.215687	-0.0548403	-3.30417	-0.878494	82.8777	6461
cd8	6	vl	model_vl	PPIA	9.69573	5	0.00102555	0.15508	-0.0694862	-0.110825	-0.0281471	-3.30219	-0.884313	99.7122	8338
cd8	6	vl	model_vl	UBE2D2	6.50793	5	0.0010396	0.15508	-0.0711256	-0.11349	-0.0287612	-3.29829	-0.895738	99.4245	8257
cd8	6	vl	model_vl	LATS1	2.481	3	0.00104122	0.15508	0.134942	0.0545559	0.215329	3.29784	-0.897042	89.4964	6392
cd8	6	vl	model_vl	LCK	6.55596	5	0.00104277	0.15508	-0.0831639	-0.132712	-0.033616	-3.29741	-0.898291	99.2806	7905
cd8	6	vl	model_vl	EPS8	0.900449	1	0.00105947	0.15508	-0.114983	-0.183584	-0.046383	-3.29285	-0.911616	61.8705	6910
cd8	6	vl	model_vl	MAGT1	3.06143	4	0.00107729	0.15508	0.127642	0.0513782	0.203905	3.28806	-0.925606	93.5252	6483
cd8	6	vl	model_vl	ZNHIT3	4.07489	4	0.0010831	0.15508	-0.1121	-0.179109	-0.0450907	-3.28651	-0.930123	96.1151	6928
cd8	6	vl	model_vl	MRPL14	4.96912	5	0.00110896	0.156606	-0.108665	-0.173756	-0.0435749	-3.27973	-0.949902	98.2734	6960
cd8	6	vl	model_vl	CYFIP2	4.9129	5	0.00116422	0.157627	0.0981325	0.0390986	0.157166	3.26569	-0.990666	98.8489	7162
cd8	6	vl	model_vl	SPSB3	4.42898	5	0.0011754	0.157627	0.112911	0.0449292	0.180893	3.26293	-0.998673	97.9856	6661
cd8	6	vl	model_vl	KIR2DL4	1.51155	2	0.00117996	0.157627	0.18036	0.0717312	0.28899	3.26181	-1.00192	66.4748	4487
cd8	6	vl	model_vl	C2orf76	1.57653	2	0.001204	0.157627	-0.128717	-0.20638	-0.0510528	-3.25597	-1.01881	77.554	6053
cd8	6	vl	model_vl	BCL6	0.570582	1	0.00121794	0.157627	0.100302	0.0397208	0.160884	3.25263	-1.02845	48.0576	6964
cd8	6	vl	model_vl	GNB5	2.20778	3	0.00122759	0.157627	-0.136075	-0.21832	-0.0538291	-3.25034	-1.03506	86.6187	5718
cd8	6	vl	model_vl	RPL10A	8.45289	5	0.00123221	0.157627	-0.0634413	-0.101799	-0.0250836	-3.24925	-1.03821	99.8561	8177
cd8	6	vl	model_vl	SMAD5	1.73629	2	0.00123851	0.157627	0.141654	0.0559685	0.22734	3.24777	-1.04248	80.5755	5487
cd8	6	vl	model_vl	RPLP0	9.91522	5	0.00126633	0.159203	-0.0534386	-0.0858277	-0.0210496	-3.24131	-1.06108	100	8517
cd8	6	vl	model_vl	HNRNPA1	8.49303	5	0.00130049	0.161324	-0.0386296	-0.062099	-0.0151601	-3.23356	-1.08336	99.8561	8961
cd8	6	vl	model_vl	DNAJC25-GNG10	1.65293	2	0.0013145	0.161324	-0.12466	-0.200471	-0.0488496	-3.23044	-1.09233	80.5755	5880
cd8	6	vl	model_vl	PKIA	1.02677	1	0.00134047	0.162576	-0.117351	-0.188844	-0.0458591	-3.22473	-1.10869	66.0432	6085
cd8	6	vl	model_vl	KCTD18	1.84547	2	0.00141354	0.169444	-0.123834	-0.199641	-0.0480271	-3.20919	-1.15308	83.5971	5660
cd8	6	vl	model_vl	INF2	1.83995	2	0.00150762	0.178344	-0.1359	-0.219587	-0.0522128	-3.19025	-1.20693	80.1439	4984
cd8	6	vl	model_vl	TRBV5-1	2.22241	3	0.00152239	0.178344	-0.282201	-0.456138	-0.108265	-3.18737	-1.21507	57.8417	204
cd8	6	vl	model_vl	FLAD1	3.08993	4	0.00158578	0.18222	-0.125148	-0.202577	-0.0477197	-3.17532	-1.24914	92.518	5226
cd8	6	vl	model_vl	NUDT6	0.846635	1	0.00159082	0.18222	-0.108351	-0.175407	-0.041295	-3.17438	-1.25179	61.5827	5902
cd8	6	vl	model_vl	FLNA	6.96627	5	0.00171149	0.191787	0.0854929	0.0322191	0.138767	3.15268	-1.3128	99.7122	6689
cd8	6	vl	model_vl	NCOA3	2.30958	3	0.00172412	0.191787	0.138755	0.0522316	0.225278	3.1505	-1.31893	85.7554	4408
cd8	6	vl	model_vl	PPM1K	3.35153	4	0.00173016	0.191787	0.134389	0.0505602	0.218217	3.14945	-1.32185	92.9496	4587
cd8	6	vl	model_vl	ZNF791	2.06816	3	0.00179993	0.194904	0.128569	0.0480694	0.209069	3.13766	-1.35481	85.3237	4690
cd8	6	vl	model_vl	RPN1	5.71063	5	0.00180978	0.194904	-0.0675058	-0.109795	-0.025217	-3.13603	-1.35936	99.1367	7331
cd8	6	vl	model_vl	PSD4	2.79256	3	0.00186248	0.194904	0.132845	0.0493962	0.216294	3.12744	-1.38327	90.7914	4386
cd8	6	vl	model_vl	NQO2	3.17568	4	0.00187374	0.194904	-0.126093	-0.205346	-0.0468398	-3.12563	-1.38829	93.0935	4665
cd8	6	vl	model_vl	STXBP3	2.1988	3	0.00188336	0.194904	0.128341	0.0476352	0.209047	3.1241	-1.39256	86.6187	4553
cd8	6	vl	model_vl	NDUFS6	6.18552	5	0.00191552	0.194904	-0.064503	-0.105131	-0.023875	-3.11902	-1.40666	99.2806	7364
cd8	6	vl	model_vl	RASA2	3.95916	4	0.00193243	0.194904	0.112878	0.0417201	0.184036	3.11638	-1.41398	97.2662	5128
cd8	6	timen:acuity_maxn	model_vl	IL2RA	0.958477	1	0.000425666	0.999545	0.344564	0.1537	0.535428	3.54658	-1.21591	52.8058	2392
cd8	6	timen:acuity_maxn	model_vl	IL4R	2.1804	3	0.000541446	0.999545	0.302812	0.131922	0.473702	3.48114	-1.35513	87.482	2494
cd8	6	timen:acuity_maxn	model_vl	SNX8	2.12278	3	0.000549267	0.999545	-0.324016	-0.507079	-0.140953	-3.4772	-1.36342	85.6115	2100
cd8	6	timen:acuity_maxn	model_vl	BFSP1	0.688029	1	0.00152329	0.999545	-0.226287	-0.365767	-0.086806	-3.1872	-1.95032	55.8273	2109
cd8	6	timen:acuity_maxn	model_vl	ZNF791	2.06816	3	0.0017627	0.999545	-0.277711	-0.451246	-0.104175	-3.1439	-2.03379	85.3237	812
cd8	6	timen:acuity_maxn	model_vl	GCFC2	2.03528	3	0.00202126	0.999545	-0.262112	-0.428067	-0.0961572	-3.10285	-2.11194	85.7554	894
cd8	6	timen:acuity_maxn	model_vl	WDR83	2.66195	3	0.0020975	0.999545	0.264931	0.0965848	0.433278	3.09167	-2.13306	90.3597	808
cd8	6	timen:acuity_maxn	model_vl	FCGRT	1.62774	2	0.00347465	0.999545	-0.264133	-0.440883	-0.087383	-2.9358	-2.41987	79.5683	371
cd8	6	timen:acuity_maxn	model_vl	RAB27A	4.85729	5	0.00394561	0.999545	-0.186301	-0.312704	-0.0598976	-2.89548	-2.49176	98.2734	1790
cd8	6	timen:acuity_maxn	model_vl	NDUFB7	6.36257	5	0.00397862	0.999545	-0.137187	-0.230353	-0.0440216	-2.89282	-2.49647	99.5683	3490
cd8	6	timen:acuity_maxn	model_vl	DDX3Y	1.9859	3	0.00409516	0.999545	0.239448	0.0763153	0.402581	2.88359	-2.51277	66.3309	563
cd8	6	timen:acuity_maxn	model_vl	ATR	2.73158	3	0.0044443	0.999545	-0.244488	-0.412586	-0.0763892	-2.85731	-2.55894	91.223	443
cd8	6	timen:acuity_maxn	model_vl	FZD3	0.740859	1	0.0044514	0.999545	-0.194532	-0.328307	-0.0607565	-2.85679	-2.55984	56.5468	1406
cd8	6	timen:acuity_maxn	model_vl	CCDC58	2.6713	3	0.00452041	0.999545	-0.263724	-0.445397	-0.082051	-2.85183	-2.56852	88.3453	217
cd8	6	timen:acuity_maxn	model_vl	CCT6A	5.97205	5	0.00461882	0.999545	-0.165524	-0.279828	-0.0512194	-2.84487	-2.58066	98.9928	2294
cd8	6	timen:acuity_maxn	model_vl	BISPR	2.31136	3	0.00472447	0.999545	0.256966	0.079057	0.434874	2.83754	-2.5934	88.777	260
cd8	6	timen:acuity_maxn	model_vl	HIVEP3	1.85384	2	0.00496888	0.999545	-0.263281	-0.446621	-0.0799405	-2.82114	-2.6218	81.295	188
cd8	6	timen:acuity_maxn	model_vl	XRCC5	6.44878	5	0.00522547	0.999545	-0.147739	-0.251222	-0.0442551	-2.8047	-2.65013	99.1367	2759
cd8	6	timen:acuity_maxn	model_vl	WASHC2A	2.13207	3	0.0053372	0.999545	0.240804	0.071715	0.409893	2.79777	-2.66202	86.6187	355
cd8	6	timen:acuity_maxn	model_vl	SRRD	1.13962	1	0.00566837	0.999545	-0.221911	-0.378845	-0.0649778	-2.77797	-2.69584	70.2158	588
cd8	6	timen:acuity_maxn	model_vl	BFAR	3.69121	4	0.00594086	0.999545	-0.230857	-0.395035	-0.0666798	-2.76245	-2.7222	94.964	423
cd8	6	timen:acuity_maxn	model_vl	ADAT1	1.74225	2	0.00596265	0.999545	-0.237318	-0.406164	-0.0684717	-2.76123	-2.72425	81.0072	328
cd8	6	timen:acuity_maxn	model_vl	TRBV5-4	1.12748	1	0.0064958	0.999545	-0.388997	-0.668647	-0.109348	-2.73273	-2.77225	40	8
cd8	6	timen:acuity_maxn	model_vl	MACO1	2.38616	3	0.00657572	0.999545	-0.247178	-0.42514	-0.0692158	-2.72864	-2.7791	87.7698	198
cd8	6	timen:acuity_maxn	model_vl	CAMK2D	1.98312	3	0.00733795	0.999545	0.243761	0.0658531	0.421669	2.69174	-2.84044	83.5971	184
cd8	6	timen:acuity_maxn	model_vl	RASA4	0.520778	1	0.00736179	0.999545	-0.157835	-0.273078	-0.0425929	-2.69064	-2.84225		2002
cd8	6	timen:acuity_maxn	model_vl	GLRX5	2.08419	3	0.00772745	0.999545	-0.260659	-0.452147	-0.0691702	-2.6742	-2.86932	83.8849	85
cd8	6	timen:acuity_maxn	model_vl	PSTPIP2	1.5604	2	0.00772981	0.999545	-0.24234	-0.420377	-0.064302	-2.67409	-2.86949	77.8417	172
cd8	6	timen:acuity_maxn	model_vl	EYA3	1.72792	2	0.00801554	0.999545	-0.227877	-0.396067	-0.0596866	-2.66173	-2.88974	80	290
cd8	6	timen:acuity_maxn	model_vl	NSMCE2	2.85447	4	0.00813951	0.999545	0.238331	0.0620776	0.414584	2.65648	-2.8983	91.0791	187
cd8	6	timen:acuity_maxn	model_vl	SUGP1	2.05419	3	0.00948556	0.999545	-0.217418	-0.381462	-0.0533739	-2.60375	-2.98346	85.3237	322
cd8	6	timen:acuity_maxn	model_vl	HDDC3	3.16397	4	0.00950729	0.999545	-0.224067	-0.393179	-0.0549547	-2.60295	-2.98474	93.2374	249
cd8	6	timen:acuity_maxn	model_vl	DNMT1	6.33123	5	0.00967249	0.999545	-0.105718	-0.185692	-0.0257444	-2.59696	-2.9943	99.4245	3905
cd8	6	timen:acuity_maxn	model_vl	CCDC50	2.42482	3	0.00970175	0.999545	-0.268613	-0.471896	-0.06533	-2.59591	-2.99598	85.7554	51
cd8	6	timen:acuity_maxn	model_vl	PUM3	3.51072	4	0.0098546	0.999545	-0.222533	-0.391297	-0.0537686	-2.59047	-3.00466	94.6763	252
cd8	6	timen:acuity_maxn	model_vl	H3F3B	8.96821	5	0.00986977	0.999545	0.112373	0.0271341	0.197612	2.58993	-3.00551	99.8561	3569
cd8	6	timen:acuity_maxn	model_vl	ILF3	5.55715	5	0.0102017	0.999545	-0.144175	-0.254028	-0.034323	-2.57837	-3.02386	98.9928	2169
cd8	6	timen:acuity_maxn	model_vl	EIF5	5.79075	5	0.0102494	0.999545	-0.12665	-0.223211	-0.0300897	-2.57674	-3.02645	99.2806	2883
cd8	6	timen:acuity_maxn	model_vl	NOP56	4.63951	5	0.0102582	0.999545	-0.192509	-0.339298	-0.0457194	-2.57644	-3.02692	97.6978	677
cd8	6	timen:acuity_maxn	model_vl	SCAF11	4.73793	5	0.0103647	0.999545	-0.185815	-0.3277	-0.0439302	-2.57282	-3.03266	97.6978	820
cd8	6	timen:acuity_maxn	model_vl	CEP290	1.99689	3	0.0103961	0.999545	-0.23846	-0.420619	-0.0563014	-2.57176	-3.03433	83.0216	116
cd8	6	timen:acuity_maxn	model_vl	PLAC8	5.53868	5	0.0108963	0.999545	0.205034	0.0473966	0.362672	2.55523	-3.06036	98.705	432
cd8	6	timen:acuity_maxn	model_vl	CCL28	2.04365	3	0.0109627	0.999545	-0.233503	-0.413179	-0.0538268	-2.55309	-3.06373	86.0432	132
cd8	6	timen:acuity_maxn	model_vl	UTP4	3.11111	4	0.0110513	0.999545	-0.223746	-0.396106	-0.0513859	-2.55025	-3.06819	91.0791	200
cd8	6	timen:acuity_maxn	model_vl	LKAAEAR1	0.568048	1	0.0112576	0.999545	-0.162568	-0.288122	-0.0370137	-2.54371	-3.07842	47.7698	1378
cd8	6	timen:acuity_maxn	model_vl	ANAPC7	2.39945	3	0.0116662	0.999545	-0.226868	-0.402957	-0.0507788	-2.53107	-3.09814	87.0504	154
cd8	6	timen:acuity_maxn	model_vl	MMS22L	2.46244	3	0.0118218	0.999545	-0.235785	-0.419136	-0.0524336	-2.52636	-3.10546	87.9137	101
cd8	6	timen:acuity_maxn	model_vl	MIR497HG	0.585848	1	0.0119902	0.999545	-0.189623	-0.337373	-0.0418736	-2.52133	-3.11328	46.3309	631
cd8	6	timen:acuity_maxn	model_vl	GSTZ1	2.02725	3	0.0120556	0.999545	-0.222887	-0.396688	-0.0490856	-2.51939	-3.11628	84.1727	174
cd8	6	timen:acuity_maxn	model_vl	COPS4	3.47034	4	0.0124477	0.999545	-0.201001	-0.358452	-0.0435514	-2.50796	-3.13395	93.8129	414
cd8	6	timen:acuity_maxn	model_vl	IFNGR1	2.95545	4	0.0126081	0.999545	0.239517	0.0515532	0.42748	2.50338	-3.14101	92.6619	76
cd8	6	timen:acuity_maxn	model_vl	PEMT	2.62511	3	0.0127597	0.999545	-0.228148	-0.407497	-0.0487992	-2.49909	-3.14761	88.4892	127
cd8	6	timen:acuity_maxn	model_vl	KLRB1	5.04781	5	0.013248	0.999545	0.265934	0.0557458	0.476123	2.48559	-3.16831	97.6978	38
cd8	6	timen:acuity_maxn	model_vl	CNNM2	1.31801	2	0.013507	0.999545	-0.205009	-0.367501	-0.0425181	-2.47861	-3.17897	74.2446	311
cd8	6	timen:acuity_maxn	model_vl	PRPF38B	4.35273	5	0.0138764	0.999545	0.189278	0.0386626	0.339894	2.46885	-3.19382	96.8345	548
cd8	6	timen:acuity_maxn	model_vl	UPP1	4.4214	5	0.0139125	0.999545	0.203197	0.0414439	0.364949	2.46791	-3.19526	97.1223	319
cd8	6	timen:acuity_maxn	model_vl	UBXN8	1.80413	2	0.0139584	0.999545	-0.209448	-0.376258	-0.0426384	-2.46672	-3.19707	80.8633	244
cd8	6	timen:acuity_maxn	model_vl	ORC6	3.43656	4	0.0140107	0.999545	-0.22679	-0.407511	-0.0460695	-2.46536	-3.19912	92.518	113
cd8	6	timen:acuity_maxn	model_vl	COQ2	1.65305	2	0.0143463	0.999545	-0.229873	-0.413692	-0.0460551	-2.45677	-3.21214	75.8273	96
cd8	6	timen:acuity_maxn	model_vl	MYSM1	1.93191	2	0.0148288	0.999545	-0.225762	-0.407182	-0.0443414	-2.44472	-3.23032	83.3094	106
cd8	6	timen:acuity_maxn	model_vl	MRPL22	4.62373	5	0.0150187	0.999545	-0.182599	-0.329613	-0.0355845	-2.44007	-3.2373	96.6906	626
cd8	6	timen:acuity_maxn	model_vl	QTRT2	1.54096	2	0.0152349	0.999545	0.206436	0.0398728	0.372998	2.43484	-3.24515	76.9784	242
cd8	6	timen:acuity_maxn	model_vl	SSR1	4.41702	5	0.0153697	0.999545	-0.183854	-0.332393	-0.0353143	-2.43161	-3.24998	96.9784	594
cd8	6	timen:acuity_maxn	model_vl	NCL	7.47978	5	0.0160626	0.999545	-0.0872265	-0.158171	-0.0162816	-2.41541	-3.27416	100	4418
cd8	6	timen:acuity_maxn	model_vl	TRBV29-1	1.08865	1	0.0167988	0.999545	-0.335802	-0.610809	-0.0607956	-2.39886	-3.2987	38.8489	7
cd8	6	timen:acuity_maxn	model_vl	FGGY	0.823368	1	0.0171643	0.999545	-0.174645	-0.318148	-0.0311413	-2.39088	-3.31048	59.4245	712
cd8	6	timen:acuity_maxn	model_vl	LINC00539	1.03561	1	0.0172462	0.999545	-0.189923	-0.346096	-0.0337499	-2.38911	-3.31308	65.1799	418
cd8	6	timen:acuity_maxn	model_vl	MCM10	3.37726	4	0.017311	0.999545	-0.213887	-0.389868	-0.0379059	-2.38771	-3.31513	93.0935	140
cd8	6	timen:acuity_maxn	model_vl	NME6	2.75634	3	0.0173268	0.999545	0.210569	0.0372932	0.383846	2.38737	-3.31563	89.9281	165
cd8	6	timen:acuity_maxn	model_vl	AC013394.1	1.9732	3	0.0177549	0.999545	0.218432	0.0379991	0.398865	2.37829	-3.32897	83.8849	110
cd8	6	timen:acuity_maxn	model_vl	NCK1	3.30647	4	0.0177921	0.999545	-0.188666	-0.344562	-0.0327696	-2.37751	-3.33011	94.6763	426
cd8	6	timen:acuity_maxn	model_vl	CYP4V2	1.69278	2	0.0178302	0.999545	-0.224122	-0.409378	-0.0388659	-2.37671	-3.33128	79.1367	87
cd8	6	timen:acuity_maxn	model_vl	TMEM161B-AS1	1.56664	2	0.0178477	0.999545	-0.200687	-0.366597	-0.0347764	-2.37634	-3.33182	79.1367	251
cd8	6	timen:acuity_maxn	model_vl	VSIG10	0.580352	1	0.017893	0.999545	-0.149344	-0.272858	-0.0258302	-2.3754	-3.3332	51.3669	1408
cd8	6	timen:acuity_maxn	model_vl	THAP3	1.81255	2	0.0182239	0.999545	-0.197145	-0.360663	-0.0336264	-2.36855	-3.34321	83.3094	288
cd8	6	timen:acuity_maxn	model_vl	GRK6	3.17691	4	0.0188778	0.999545	0.204581	0.0339428	0.375219	2.35534	-3.36244	93.6691	194
cd8	6	timen:acuity_maxn	model_vl	POLR1A	1.69233	2	0.0189076	0.999545	-0.200361	-0.367521	-0.0332005	-2.35474	-3.3633	80.8633	232
cd8	6	timen:acuity_maxn	model_vl	EIF2A	4.13878	5	0.0189356	0.999545	-0.186767	-0.342623	-0.0309113	-2.35419	-3.3641	95.6835	425
cd8	6	timen:acuity_maxn	model_vl	EOGT	1.9208	2	0.0190429	0.999545	-0.222957	-0.409181	-0.0367328	-2.35206	-3.36719	83.3094	79
cd8	6	timen:acuity_maxn	model_vl	NT5C2	2.4996	3	0.0191017	0.999545	-0.206625	-0.379292	-0.033957	-2.35091	-3.36887	90.2158	168
cd8	6	timen:acuity_maxn	model_vl	AL163051.1	0.651697	1	0.0193549	0.999545	-0.145287	-0.266953	-0.02362	-2.34595	-3.37604	54.3885	1493
cd8	6	timen:acuity_maxn	model_vl	PIGX	3.34773	4	0.0198377	0.999545	-0.191252	-0.352048	-0.0304555	-2.33665	-3.38946	94.6763	324
cd8	6	timen:acuity_maxn	model_vl	PCNA	6.48593	5	0.0199025	0.999545	-0.14768	-0.271908	-0.0234515	-2.33542	-3.39124	98.8489	1373
cd8	6	timen:acuity_maxn	model_vl	JADE2	2.27591	3	0.0199139	0.999545	0.209538	0.0332582	0.385819	2.3352	-3.39155	87.9137	138
cd8	6	timen:acuity_maxn	model_vl	CD101	0.589196	1	0.0201264	0.999545	-0.169902	-0.313083	-0.0267207	-2.33118	-3.39732	43.741	721
cd8	6	timen:acuity_maxn	model_vl	RBM39	6.39988	5	0.0201652	0.999545	-0.13491	-0.248639	-0.021182	-2.33045	-3.39837	99.2806	1870
cd8	6	timen:acuity_maxn	model_vl	CLCC1	1.0769	1	0.020228	0.999545	-0.181096	-0.333836	-0.0283563	-2.32928	-3.40007	69.3525	497
cd8	6	timen:acuity_maxn	model_vl	AL162258.2	0.555547	1	0.0202587	0.999545	-0.136842	-0.252286	-0.0213985	-2.3287	-3.40089	49.9281	1776
cd8	6	timen:acuity_maxn	model_vl	SLC5A3	2.42443	3	0.0203122	0.999545	0.21761	0.0339497	0.401271	2.3277	-3.40232	87.6259	95
cd8	6	timen:acuity_maxn	model_vl	LIG1	4.78712	5	0.0205932	0.999545	-0.154457	-0.285109	-0.0238044	-2.32249	-3.40979	98.705	1129
cd8	6	timen:acuity_maxn	model_vl	FBXW9	0.917088	1	0.0208934	0.999545	-0.170224	-0.314555	-0.0258926	-2.31699	-3.41766	62.8777	684
cd8	6	timen:acuity_maxn	model_vl	ZNF639	1.94938	2	0.0214811	0.999545	-0.203605	-0.377032	-0.0301789	-2.30642	-3.43273	85.6115	163
cd8	6	timen:acuity_maxn	model_vl	FAM126A	2.43049	3	0.0216422	0.999545	-0.226	-0.41874	-0.0332598	-2.30356	-3.43679	85.6115	59
cd8	6	timen:acuity_maxn	model_vl	TSPAN14	4.24192	5	0.021814	0.999545	-0.173567	-0.321785	-0.0253489	-2.30054	-3.44108	96.5468	595
cd8	6	timen:acuity_maxn	model_vl	HSPA9	5.26653	5	0.0219007	0.999545	-0.158524	-0.293986	-0.0230627	-2.29902	-3.44323	97.9856	959
cd8	6	timen:acuity_maxn	model_vl	WDR76	3.84589	4	0.0220956	0.999545	-0.17448	-0.323797	-0.0251636	-2.29563	-3.44804	96.4029	565
cd8	6	timen:acuity_maxn	model_vl	ABHD4	0.818032	1	0.0223395	0.999545	0.171583	0.0244761	0.318691	2.29142	-3.45399	59.2806	619
cd8	6	timen:acuity_maxn	model_vl	UBE2L3	6.04117	5	0.022366	0.999545	-0.126633	-0.235224	-0.0180425	-2.29097	-3.45463	99.1367	2156
cd8	6	timen:acuity_maxn	model_vl	STK25	3.26679	4	0.022407	0.999545	0.194341	0.0276382	0.361043	2.29026	-3.45563	93.2374	237
cd8	6	timen:acuity_maxn	model_vl	CORO1C	2.07909	3	0.0224806	0.999545	-0.227945	-0.423579	-0.0323096	-2.28901	-3.4574	80.7194	56
cd8	2	(Intercept)	model_vl	B2M	12.4849	5	0	0	12.3241	12.2063	12.4419	205.51	1098.32	100	1
cd8	2	(Intercept)	model_vl	TMSB4X	11.1076	5	0	0	11.1122	11.0048	11.2196	203.219	1093.47	100	2
cd8	2	(Intercept)	model_vl	NKG7	11.2246	5	0	0	11.0728	10.9626	11.183	197.361	1080.72	100	3
cd8	2	(Intercept)	model_vl	TMSB10	10.7642	5	0	0	10.5529	10.447	10.6588	195.702	1077.02	100	7
cd8	2	(Intercept)	model_vl	RPLP1	10.6855	5	0	0	10.7079	10.5985	10.8174	192.239	1069.17	100	6
cd8	2	(Intercept)	model_vl	RPL41	11.0493	5	0	0	11.122	11.0076	11.2364	190.969	1066.25	100	4
cd8	2	(Intercept)	model_vl	RPL10	10.5856	5	0	0	10.925	10.8125	11.0375	190.747	1065.73	100	5
cd8	2	(Intercept)	model_vl	RPL11	9.69927	5	0	0	9.82593	9.72375	9.92811	188.917	1061.47	100	12
cd8	2	(Intercept)	model_vl	RPS15	9.69883	5	0	0	9.72441	9.62255	9.82626	187.565	1058.29	100	16
cd8	2	(Intercept)	model_vl	FAU	9.54041	5	0	0	9.57803	9.47693	9.67913	186.116	1054.85	100	19
cd8	2	(Intercept)	model_vl	RPL32	9.93187	5	0	0	10.0169	9.91045	10.1233	184.866	1051.85	100	9
cd8	2	(Intercept)	model_vl	RPL19	9.79176	5	0	0	9.88658	9.78147	9.99169	184.781	1051.65	100	13
cd8	2	(Intercept)	model_vl	PTMA	9.63451	5	0	0	9.79154	9.68602	9.89705	182.306	1045.64	100	17
cd8	2	(Intercept)	model_vl	RPS12	10.1994	5	0	0	10.354	10.2393	10.4687	177.314	1033.21	100	8
cd8	2	(Intercept)	model_vl	CFL1	9.21582	5	0	0	9.27491	9.17068	9.37913	174.821	1026.84	100	29
cd8	2	(Intercept)	model_vl	RPL30	10.1343	5	0	0	10.2336	10.118	10.3492	173.93	1024.53	100	10
cd8	2	(Intercept)	model_vl	RPL18A	9.52015	5	0	0	9.55615	9.44721	9.66508	172.333	1020.37	100	22
cd8	2	(Intercept)	model_vl	RPS13	9.29624	5	0	0	9.39059	9.28353	9.49765	172.318	1020.33	100	27
cd8	2	(Intercept)	model_vl	RPL28	10.2664	5	0	0	10.17	10.0535	10.2865	171.511	1018.21	100	14
cd8	2	(Intercept)	model_vl	RPL29	9.34025	5	0	0	9.49844	9.38868	9.60821	169.993	1014.18	100	25
cd8	2	(Intercept)	model_vl	RPL12	9.30182	5	0	0	9.36464	9.25625	9.47302	169.736	1013.5	100	31
cd8	2	(Intercept)	model_vl	CALM1	8.95694	5	0	0	8.92592	8.8219	9.02994	168.577	1010.39	100	42
cd8	2	(Intercept)	model_vl	RPL18	9.07433	5	0	0	9.34352	9.23426	9.45278	167.995	1008.82	100	33
cd8	2	(Intercept)	model_vl	MYL6	8.58586	5	0	0	8.52956	8.42873	8.63038	166.193	1003.92	100	55
cd8	2	(Intercept)	model_vl	RPS27A	9.92913	5	0	0	10.2787	10.1569	10.4006	165.706	1002.58	100	15
cd8	2	(Intercept)	model_vl	RPS24	9.49311	5	0	0	9.69498	9.57865	9.8113	163.731	997.119	100	24
cd8	2	(Intercept)	model_vl	RPL14	9.16049	5	0	0	9.28907	9.17664	9.4015	162.31	993.139	100	36
cd8	2	(Intercept)	model_vl	RPL35A	9.05399	5	0	0	9.27222	9.15725	9.38719	158.441	982.091	100	40
cd8	2	(Intercept)	model_vl	SERF2	8.92339	5	0	0	8.96336	8.8519	9.07482	157.978	980.748	100	48
cd8	2	(Intercept)	model_vl	RPS15A	10.0128	5	0	0	10.2088	10.0806	10.3371	156.352	975.993	100	20
cd8	2	(Intercept)	model_vl	RPS23	9.6714	5	0	0	9.93943	9.81449	10.0644	156.288	975.806	100	23
cd8	2	(Intercept)	model_vl	RPL35	8.70921	5	0	0	8.67228	8.56288	8.78168	155.732	974.167	100	58
cd8	2	(Intercept)	model_vl	RPL8	8.84457	5	0	0	8.93262	8.81851	9.04674	153.774	968.34	100	49
cd8	2	(Intercept)	model_vl	H3F3A	8.2403	5	0	0	8.29601	8.18937	8.40264	152.838	965.525	100	68
cd8	2	(Intercept)	model_vl	RPS8	9.3224	5	0	0	9.58406	9.46067	9.70746	152.583	964.753	100	35
cd8	2	(Intercept)	model_vl	RPS7	9.31489	5	0	0	9.54889	9.42529	9.6725	151.771	962.29	100	37
cd8	2	(Intercept)	model_vl	RPL15	8.7534	5	0	0	8.95205	8.83553	9.06857	150.932	959.728	100	52
cd8	2	(Intercept)	model_vl	RPL6	9.07371	5	0	0	9.35309	9.23085	9.47534	150.307	957.809	100	44
cd8	2	(Intercept)	model_vl	RPS3	9.80039	5	0	0	10.0718	9.93776	10.2057	147.668	949.606	100	28
cd8	2	(Intercept)	model_vl	UBA52	8.29513	5	0	0	8.38372	8.27139	8.49606	146.616	946.29	100	70
cd8	2	(Intercept)	model_vl	RPS25	8.99451	5	0	0	9.05278	8.93141	9.17416	146.524	946	100	54
cd8	2	(Intercept)	model_vl	RPL34	9.75978	5	0	0	10.0339	9.8991	10.1687	146.213	945.013	100	32
cd8	2	(Intercept)	model_vl	EEF1A1	10.7987	5	0	0	11.0983	10.9484	11.2483	145.403	942.434	100	11
cd8	2	(Intercept)	model_vl	UBB	8.13216	5	0	0	8.00183	7.89364	8.11003	145.297	942.094	100	85
cd8	2	(Intercept)	model_vl	RPL13	9.9729	5	0	0	10.2106	10.0724	10.3488	145.148	941.619	100	26
cd8	2	(Intercept)	model_vl	RPLP2	8.71681	5	0	0	8.90774	8.78714	9.02835	145.094	941.445	100	61
cd8	2	(Intercept)	model_vl	NACA	8.56064	5	0	0	8.83515	8.71522	8.95509	144.715	940.231	100	62
cd8	2	(Intercept)	model_vl	RPS19	10.0172	5	0	0	10.1132	9.97595	10.2505	144.701	940.185	100	30
cd8	2	(Intercept)	model_vl	RPS4X	9.30093	5	0	0	9.98621	9.84962	10.1228	143.623	936.708	100	34
cd8	2	(Intercept)	model_vl	RPS18	9.68617	5	0	0	9.8489	9.71306	9.98474	142.434	932.837	100	38
cd8	2	(Intercept)	model_vl	PPIA	8.50121	5	0	0	8.51346	8.39548	8.63145	141.757	930.617	100	71
cd8	2	(Intercept)	model_vl	RPL22	8.09343	5	0	0	8.21271	8.09703	8.32839	139.474	923.045	100	83
cd8	2	(Intercept)	model_vl	EEF1D	8.09135	5	0	0	8.30628	8.18927	8.42328	139.46	922.999	100	77
cd8	2	(Intercept)	model_vl	TPT1	9.3244	5	0	0	9.55917	9.42435	9.69398	139.3	922.461	100	46
cd8	2	(Intercept)	model_vl	RPS6	8.97853	5	0	0	9.23739	9.10702	9.36777	139.191	922.096	100	57
cd8	2	(Intercept)	model_vl	TYROBP	8.88985	5	0	0	8.84952	8.72449	8.97455	139.049	921.621	100	64
cd8	2	(Intercept)	model_vl	RPL7A	9.27686	5	0	0	9.57627	9.44069	9.71185	138.757	920.638	100	47
cd8	2	(Intercept)	model_vl	CST7	9.401	5	0	0	9.17995	9.04966	9.31024	138.42	919.501	100	59
cd8	2	(Intercept)	model_vl	RPS28	9.8525	5	0	0	9.96524	9.82369	10.1068	138.311	919.133	100	39
cd8	2	(Intercept)	model_vl	SH3BGRL3	9.34308	5	0	0	9.3036	9.17144	9.43577	138.292	919.071	100	56
cd8	2	(Intercept)	model_vl	PFDN5	7.77727	5	0	0	7.95415	7.84057	8.06773	137.574	916.636	100	94
cd8	2	(Intercept)	model_vl	RPS14	9.54591	5	0	0	9.86346	9.72139	10.0055	136.399	912.624	100	43
cd8	2	(Intercept)	model_vl	ARHGDIB	8.32116	5	0	0	8.33767	8.21714	8.45821	135.888	910.869	100	82
cd8	2	(Intercept)	model_vl	RPL36	9.0112	5	0	0	8.84306	8.71519	8.97092	135.864	910.786	100	67
cd8	2	(Intercept)	model_vl	SRP14	7.52754	5	0	0	7.56312	7.45245	7.67379	134.26	905.222	100	111
cd8	2	(Intercept)	model_vl	ACTB	11.3768	5	0	0	11.3122	11.1466	11.4778	134.208	905.043	100	18
cd8	2	(Intercept)	model_vl	FTL	9.0067	5	0	0	9.02163	8.88806	9.1552	132.689	899.704	100	65
cd8	2	(Intercept)	model_vl	HCST	8.76214	5	0	0	8.51156	8.38547	8.63765	132.612	899.431	100	78
cd8	2	(Intercept)	model_vl	HMGB1	7.58437	5	0	0	7.65045	7.53709	7.76381	132.584	899.331	100	108
cd8	2	(Intercept)	model_vl	PFN1	10.0412	5	0	0	9.96417	9.81502	10.1133	131.235	894.534	100	45
cd8	2	(Intercept)	model_vl	COX4I1	7.78323	5	0	0	7.93252	7.81234	8.05271	129.666	888.882	100	102
cd8	2	(Intercept)	model_vl	ATP5MC2	7.50797	5	0	0	7.59027	7.47518	7.70536	129.562	888.502	99.8575	116
cd8	2	(Intercept)	model_vl	ARPC2	8.21225	5	0	0	8.23193	8.10619	8.35766	128.618	885.065	100	95
cd8	2	(Intercept)	model_vl	CHCHD2	7.37602	5	0	0	7.3258	7.21352	7.43808	128.179	883.455	100	121
cd8	2	(Intercept)	model_vl	HLA-E	9.10123	5	0	0	8.93093	8.79362	9.06825	127.774	881.969	99.8575	72
cd8	2	(Intercept)	model_vl	RPL9	8.52875	5	0	0	8.66523	8.53174	8.79872	127.521	881.034	100	79
cd8	2	(Intercept)	model_vl	RPL24	8.42648	5	0	0	8.67564	8.54117	8.81011	126.744	878.158	100	80
cd8	2	(Intercept)	model_vl	RPL36AL	7.90493	5	0	0	7.80446	7.68336	7.92556	126.606	877.645	100	110
cd8	2	(Intercept)	model_vl	GZMA	8.84328	5	0	0	8.78223	8.64538	8.91908	126.07	875.646	100	76
cd8	2	(Intercept)	model_vl	RACK1	8.37849	5	0	0	8.58098	8.44689	8.71508	125.714	874.312	100	86
cd8	2	(Intercept)	model_vl	RPS3A	9.39043	5	0	0	9.81043	9.65672	9.96414	125.387	873.084	100	53
cd8	2	(Intercept)	model_vl	BTF3	7.75802	5	0	0	7.89175	7.7677	8.01579	124.983	871.564	100	109
cd8	2	(Intercept)	model_vl	RPS9	8.5306	5	0	0	8.68349	8.54478	8.8222	122.981	863.949	100	87
cd8	2	(Intercept)	model_vl	ARPC3	7.62217	5	0	0	7.48895	7.36913	7.60877	122.79	863.215	100	122
cd8	2	(Intercept)	model_vl	RPS5	8.39375	5	0	0	8.66431	8.52495	8.80366	122.142	860.721	100	90
cd8	2	(Intercept)	model_vl	RPL27	8.04378	5	0	0	8.17342	8.04177	8.30508	121.962	860.024	100	103
cd8	2	(Intercept)	model_vl	RPS27	10.486	5	0	0	10.5637	10.3932	10.7342	121.698	858.998	100	41
cd8	2	(Intercept)	model_vl	RPLP0	8.46237	5	0	0	8.69243	8.55194	8.83291	121.554	858.441	100	89
cd8	2	(Intercept)	model_vl	IFITM2	9.36882	5	0	0	9.29873	9.14761	9.44985	120.882	855.823	100	69
cd8	2	(Intercept)	model_vl	RPL3	9.17043	5	0	0	9.56738	9.41178	9.72298	120.794	855.477	100	63
cd8	2	(Intercept)	model_vl	MALAT1	11.6236	5	0	0	11.5039	11.3164	11.6914	120.507	854.356	100	21
cd8	2	(Intercept)	model_vl	UBC	8.46184	5	0	0	8.45286	8.31485	8.59087	120.321	853.624	99.8575	96
cd8	2	(Intercept)	model_vl	RPL39	9.76743	5	0	0	9.90494	9.74213	10.0677	119.519	850.466	100	60
cd8	2	(Intercept)	model_vl	COX7C	7.35657	5	0	0	7.2924	7.1712	7.4136	118.201	845.221	99.8575	130
cd8	2	(Intercept)	model_vl	YWHAZ	7.71146	5	0	0	7.67387	7.54624	7.8015	118.115	844.88	100	120
cd8	2	(Intercept)	model_vl	RPL21	8.74218	5	0	0	9.02292	8.87226	9.17358	117.65	843.014	100	81
cd8	2	(Intercept)	model_vl	PPIB	7.75306	5	0	0	7.57728	7.45073	7.70383	117.627	842.921	100	124
cd8	2	(Intercept)	model_vl	RPL5	8.39371	5	0	0	8.77049	8.62332	8.91767	117.071	840.678	100	92
cd8	2	(Intercept)	model_vl	GAPDH	8.67702	5	0	0	8.7121	8.56496	8.85924	116.317	837.621	100	93
cd8	2	(Intercept)	model_vl	MYL12B	7.45786	5	0	0	7.4176	7.29152	7.54369	115.572	834.583	100	129
cd8	2	sex_n	model_vl	RPS4Y1	4.59685	5	1.94569e-198	1.96457e-194	5.56105	5.33938	5.78271	49.2851	426.792	84.3305	1
cd8	2	sex_n	model_vl	DDX3Y	2.07376	3	3.75179e-146	1.89409e-142	3.13692	2.96849	3.30535	36.5882	314.775	64.245	2
cd8	2	sex_n	model_vl	EIF1AY	1.86731	2	8.76116e-143	2.94872e-139	2.94276	2.78144	3.10408	35.8362	307.444	60.6838	4
cd8	2	sex_n	model_vl	XIST	2.18573	3	7.0078e-134	1.76894e-130	-3.30838	-3.50022	-3.11655	-33.88	288.011	66.8091	3
cd8	2	sex_n	model_vl	UTY	1.74284	2	3.11554e-122	6.29153e-119	2.68202	2.51413	2.84992	31.3827	262.473	61.8234	5
cd8	2	sex_n	model_vl	TTTY15	1.54913	2	5.4686e-115	9.20275e-112	2.42779	2.26806	2.58751	29.8604	246.529	56.6952	6
cd8	2	sex_n	model_vl	ZFY	1.08585	1	4.25566e-82	6.13848e-79	1.72318	1.57696	1.86941	23.1505	173.645	50.4274	7
cd8	2	sex_n	model_vl	KDM5D	1.08363	1	9.59535e-82	1.21105e-78	1.68682	1.54323	1.8304	23.0794	172.859	52.1368	8
cd8	2	sex_n	model_vl	USP9Y	0.880003	1	2.15614e-66	2.41895e-63	1.43104	1.29036	1.57173	19.9827	138.609	47.151	9
cd8	2	sex_n	model_vl	RPS4X	9.30093	5	5.4215e-66	5.47409e-63	-0.529708	-0.581997	-0.477419	-19.9015	137.714	100	11
cd8	2	sex_n	model_vl	LINC00278	0.605883	1	4.01193e-44	3.68259e-41	0.97487	0.850051	1.09969	15.3435	88.744	38.604	10
cd8	2	sex_n	model_vl	EIF1AX	4.49132	5	6.28703e-28	5.29001e-25	-0.810516	-0.947517	-0.673515	-11.6224	52.4138	97.8632	12
cd8	2	sex_n	model_vl	EIF2S3	4.42279	5	3.72409e-19	2.89247e-16	-0.610993	-0.740007	-0.48198	-9.30377	32.7572	98.433	13
cd8	2	sex_n	model_vl	DDX3X	4.27219	5	3.05633e-15	2.20427e-12	-0.578886	-0.718701	-0.439071	-8.13386	24.0103	98.1481	16
cd8	2	sex_n	model_vl	ZRSR2	3.29859	4	1.93586e-14	1.30309e-11	-0.67359	-0.841544	-0.505635	-7.87882	22.2222	94.1595	14
cd8	2	sex_n	model_vl	KDM6A	2.71506	3	9.42464e-14	5.94754e-11	-0.682823	-0.858056	-0.50759	-7.65505	20.6902	90.7407	15
cd8	2	sex_n	model_vl	JPX	3.45571	4	8.70694e-12	5.17141e-09	-0.582041	-0.745735	-0.418347	-6.98518	16.3168	95.7265	17
cd8	2	sex_n	model_vl	KDM5C	2.45018	3	1.25402e-10	7.03433e-08	-0.590568	-0.767275	-0.413861	-6.56558	13.746	88.3191	18
cd8	2	sex_n	model_vl	PRKX	3.89352	5	1.60641e-08	8.53679e-06	-0.505701	-0.678773	-0.332629	-5.74014	9.08729	95.7265	19
cd8	2	sex_n	model_vl	SYAP1	4.32048	5	2.07399e-08	1.04705e-05	-0.41046	-0.552076	-0.268845	-5.69399	8.84289	98.1481	20
cd8	2	sex_n	model_vl	PNPLA4	0.893276	1	3.00755e-08	1.44606e-05	-0.415787	-0.560967	-0.270607	-5.62629	8.48751	61.396	21
cd8	2	sex_n	model_vl	CA5B	4.14251	5	1.1683e-07	5.36197e-05	-0.389198	-0.531497	-0.246899	-5.3731	7.19196	97.2934	23
cd8	2	sex_n	model_vl	TXLNG	2.07556	3	2.53048e-07	0.000111088	-0.474015	-0.65226	-0.295771	-5.22435	6.45567	84.6154	22
cd8	2	sex_n	model_vl	CXorf38	3.17667	4	5.97823e-07	0.000251509	-0.438621	-0.609096	-0.268146	-5.05459	5.63815	93.8746	25
cd8	2	sex_n	model_vl	CD7	8.7931	5	1.23317e-06	0.000498053	-0.147506	-0.20655	-0.0884617	-4.90782	4.95102	100	934
cd8	2	sex_n	model_vl	CHM	1.68708	2	1.65898e-06	0.000644258	-0.425565	-0.598062	-0.253067	-4.84661	4.66993	79.4872	26
cd8	2	sex_n	model_vl	ZFX	2.81337	4	1.80448e-06	0.000674808	-0.420652	-0.591775	-0.249528	-4.82915	4.59031	92.3077	27
cd8	2	sex_n	model_vl	SMC1A	3.61853	4	1.92188e-06	0.000693044	-0.411777	-0.579747	-0.243808	-4.81602	4.53062	95.4416	28
cd8	2	sex_n	model_vl	CD99	7.77543	5	2.06272e-06	0.000718183	0.126396	0.0746789	0.178114	4.80125	4.46367	99.8575	2388
cd8	2	sex_n	model_vl	CD2	5.30014	5	2.89033e-06	0.000972788	-0.379785	-0.537513	-0.222057	-4.73027	4.1445	98.433	29
cd8	2	sex_n	model_vl	NLRP2	1.11554	1	3.5065e-06	0.0011421	-0.384759	-0.545952	-0.223566	-4.6892	3.96182	69.2308	30
cd8	2	sex_n	model_vl	PTGDS	4.61488	5	4.56107e-06	0.00143916	0.675303	0.388945	0.961661	4.63283	3.71345	93.8746	24
cd8	2	sex_n	model_vl	UBA1	3.79365	4	7.19638e-06	0.00220187	-0.386249	-0.553618	-0.21888	-4.53366	3.28324	95.7265	32
cd8	2	sex_n	model_vl	DGKK	0.822665	1	8.08691e-06	0.00240157	0.367222	0.207192	0.527253	4.508	3.17329	55.8405	34
cd8	2	sex_n	model_vl	MAML2	2.15384	3	1.8563e-05	0.00535515	-0.39556	-0.575379	-0.215741	-4.3215	2.39173	87.4644	72
cd8	2	sex_n	model_vl	SEPT6	5.62126	5	3.70283e-05	0.0103854	-0.217011	-0.319463	-0.114558	-4.16117	1.74443	99.2877	4567
cd8	2	sex_n	model_vl	USP9X	2.93572	4	6.32211e-05	0.0172525	-0.369076	-0.548844	-0.189307	-4.03329	1.24451	92.4501	3579
cd8	2	sex_n	model_vl	GSC	0.559796	1	7.48017e-05	0.0198756	0.258758	0.131431	0.386084	3.99236	1.08763	47.151	5899
cd8	2	sex_n	model_vl	RPLP1	10.6855	5	8.1602e-05	0.0211266	0.0846731	0.0427844	0.126562	3.97105	1.00654	100	8803
cd8	2	sex_n	model_vl	FBP1	2.26051	3	0.000101599	0.0256462	0.375648	0.187244	0.564051	3.91695	0.802456	85.755	5622
cd8	2	sex_n	model_vl	PLTP	0.548894	1	0.00015699	0.0386615	0.247034	0.119578	0.374491	3.80761	0.398139	46.2963	8588
cd8	2	sex_n	model_vl	MED14	1.63668	2	0.00017859	0.042934	-0.330541	-0.502569	-0.158513	-3.77471	0.278587	81.1966	8679
cd8	2	sex_n	model_vl	RAP2C	2.85485	4	0.000268344	0.062894	-0.325769	-0.50019	-0.151348	-3.66917	-0.0982764	93.1624	9605
cd8	2	sex_n	model_vl	CDK16	2.21919	3	0.000274075	0.062894	-0.337021	-0.517739	-0.156302	-3.66363	-0.117802	87.8917	9473
cd8	2	sex_n	model_vl	KLRB1	7.85797	5	0.000300628	0.0674542	-0.160818	-0.247629	-0.0740063	-3.63927	-0.203209	100	9583
cd8	2	sex_n	model_vl	RNF34	2.32106	3	0.000334784	0.073485	0.324597	0.147992	0.501202	3.61076	-0.302519	87.8917	8590
cd8	2	sex_n	model_vl	STAT4	4.93065	5	0.000355019	0.0762687	-0.20535	-0.317562	-0.0931385	-3.59512	-0.356642	99.0028	9004
cd8	2	sex_n	model_vl	SLFN13	2.5779	3	0.000387633	0.0815402	-0.322116	-0.499293	-0.14494	-3.57161	-0.437643	90.7407	7938
cd8	2	sex_n	model_vl	PRKACB	4.70105	5	0.000427906	0.0881749	-0.217911	-0.33867	-0.0971522	-3.545	-0.528669	98.8604	8311
cd8	2	sex_n	model_vl	ALKBH1	0.886518	1	0.000462212	0.0933391	-0.25058	-0.390266	-0.110895	-3.52413	-0.599633	64.6724	7782
cd8	2	sex_n	model_vl	CEP120	2.04425	3	0.000558753	0.110622	-0.30877	-0.48346	-0.13408	-3.47235	-0.773964	85.1852	6454
cd8	2	sex_n	model_vl	PSEN2	1.58907	2	0.000578557	0.11234	-0.28588	-0.448067	-0.123693	-3.46277	-0.805941	80.1994	6576
cd8	2	sex_n	model_vl	ZNF200	1.1406	1	0.000616696	0.117486	-0.268183	-0.421108	-0.115258	-3.44516	-0.864523	67.094	6548
cd8	2	sex_n	model_vl	C16orf45	0.679727	1	0.000639866	0.11788	0.242311	0.103728	0.380894	3.43495	-0.898351	52.7066	6777
cd8	2	sex_n	model_vl	MFAP3	1.0392	1	0.000649305	0.11788	-0.278403	-0.437817	-0.11899	-3.43089	-0.911778	66.5242	6266
cd8	2	sex_n	model_vl	GRIK4	1.09163	1	0.000653789	0.11788	0.339395	0.14495	0.53384	3.42898	-0.918088	56.9801	5473
cd8	2	sex_n	model_vl	FCMR	5.39762	5	0.000703163	0.124558	-0.205913	-0.324585	-0.0872406	-3.40872	-0.984813	98.8604	6996
cd8	2	sex_n	model_vl	MCTP2	4.63599	5	0.000813252	0.140781	-0.22441	-0.355308	-0.0935114	-3.36794	-1.11797	98.8604	6302
cd8	2	sex_n	model_vl	PDGFD	2.63374	3	0.000836531	0.140781	-0.306991	-0.486483	-0.127499	-3.35998	-1.14379	89.4587	4924
cd8	2	sex_n	model_vl	CRYBG1	2.85921	4	0.000848768	0.140781	-0.313361	-0.496801	-0.12992	-3.35588	-1.15707	92.4501	4758
cd8	2	sex_n	model_vl	HIRIP3	1.8686	2	0.000850514	0.140781	-0.307979	-0.488301	-0.127658	-3.3553	-1.15894	81.4815	4844
cd8	2	sex_n	model_vl	LAMTOR1	5.60164	5	0.00088304	0.142859	0.151468	0.0625022	0.240434	3.34468	-1.19325	99.1453	7328
cd8	2	sex_n	model_vl	PSMC5	5.20078	5	0.000891365	0.142859	0.150588	0.0620685	0.239107	3.34202	-1.20183	98.8604	7324
cd8	2	sex_n	model_vl	CYTIP	5.70679	5	0.000937531	0.14791	-0.17433	-0.277248	-0.0714129	-3.32767	-1.24796	99.4302	6778
cd8	2	sex_n	model_vl	N4BP1	2.50576	3	0.00096717	0.148564	-0.323728	-0.515355	-0.132102	-3.3188	-1.27639	88.0342	4139
cd8	2	sex_n	model_vl	UTP25	1.30116	2	0.000971102	0.148564	-0.279108	-0.44438	-0.113836	-3.31765	-1.28009	73.7892	4836
cd8	2	sex_n	model_vl	CDKN2AIPNL	2.79374	4	0.00104148	0.156953	0.268148	0.108402	0.427893	3.29764	-1.34395	91.8803	4793
cd8	2	sex_n	model_vl	GSTP1	7.41524	5	0.00114874	0.170571	-0.10458	-0.16742	-0.0417406	-3.26943	-1.43332	99.8575	7792
cd8	2	sex_n	model_vl	HOXA10	0.931157	1	0.00124292	0.18188	-0.262902	-0.421984	-0.10382	-3.24661	-1.5051	61.9658	4337
cd8	2	sex_n	model_vl	MOB4	3.40523	4	0.0012752	0.183938	-0.245893	-0.395026	-0.0967611	-3.23916	-1.52844	95.584	4607
cd8	2	sex_n	model_vl	HSH2D	5.4117	5	0.0013079	0.185999	-0.241043	-0.387568	-0.0945188	-3.23178	-1.55148	98.5755	4631
cd8	2	sex_n	model_vl	ARSD	1.4175	2	0.0013364	0.187411	-0.271934	-0.437558	-0.10631	-3.22549	-1.57109	76.4957	3950
cd8	2	sex_n	model_vl	DUSP5	1.21658	2	0.00136286	0.188504	-0.273864	-0.44096	-0.106767	-3.21976	-1.58893	72.0798	3849
cd8	2	sex_n	model_vl	FAM169A	1.99771	3	0.00147033	0.200148	-0.29959	-0.483656	-0.115524	-3.1975	-1.65792	85.6125	3143
cd8	2	sex_n	model_vl	ELOVL5	3.8634	4	0.0014919	0.200148	-0.239701	-0.387169	-0.0922326	-3.19321	-1.67115	96.0114	4281
cd8	2	sex_n	model_vl	LDLRAD4	1.27098	2	0.00151722	0.200148	0.262326	0.100687	0.423965	3.18825	-1.68644	74.359	3768
cd8	2	sex_n	model_vl	ENO1	6.30821	5	0.00155055	0.200148	0.102477	0.0392061	0.165748	3.18184	-1.70617	99.8575	7420
cd8	2	sex_n	model_vl	ZNF808	2.14548	3	0.00156286	0.200148	-0.289037	-0.467625	-0.11045	-3.17951	-1.71335	86.3248	3157
cd8	2	sex_n	model_vl	PSTPIP2	2.27184	3	0.00156598	0.200148	-0.290583	-0.470159	-0.111007	-3.17892	-1.71516	87.4644	3112
cd8	2	sex_n	model_vl	CALM1	8.95694	5	0.0016349	0.206345	0.0641748	0.0243561	0.103994	3.16617	-1.75425	100	8361
cd8	2	sex_n	model_vl	B3GNTL1	1.19289	2	0.00166023	0.206955	0.250307	0.0947743	0.40584	3.16161	-1.7682	71.3675	3764
cd8	2	sex_n	model_vl	SLC22A5	1.07931	1	0.00171908	0.211677	-0.267587	-0.434404	-0.100771	-3.15125	-1.79979	68.8034	3331
cd8	2	sex_n	model_vl	CFL1	9.21582	5	0.00180559	0.219651	0.0637019	0.0238041	0.1036	3.13661	-1.84429	100	8276
cd8	2	sex_n	model_vl	TRAPPC2	2.85349	4	0.00191271	0.227948	-0.262845	-0.428382	-0.097309	-3.11935	-1.8965	92.1652	3111
cd8	2	sex_n	model_vl	CEMIP2	4.8947	5	0.00192515	0.227948	-0.238539	-0.388861	-0.0882166	-3.1174	-1.90237	98.433	3629
cd8	2	sex_n	model_vl	MIER2	0.945391	1	0.00194152	0.227948	0.232833	0.0859867	0.37968	3.11486	-1.91003	64.245	3740
cd8	2	sex_n	model_vl	LPAR6	1.93599	3	0.00203103	0.235716	-0.286095	-0.467322	-0.104867	-3.10129	-1.95082	84.0456	2449
cd8	2	sex_n	model_vl	SLC38A2	3.49305	4	0.00208222	0.238912	-0.262225	-0.428735	-0.0957139	-3.09377	-1.97334	96.0114	2900
cd8	2	sex_n	model_vl	DCAF17	1.55736	2	0.0021218	0.240717	-0.256416	-0.419539	-0.0932936	-3.08808	-1.99036	78.6325	2985
cd8	2	sex_n	model_vl	FAM84B	0.577211	1	0.00216214	0.241439	0.195189	0.070787	0.319591	3.08237	-2.00739	50	4388
cd8	2	sex_n	model_vl	AC012615.1	3.66419	4	0.00217599	0.241439	-0.294905	-0.482978	-0.106832	-3.08043	-2.01316	95.7265	2086
cd8	2	sex_n	model_vl	STAG2	3.87072	4	0.00227734	0.248753	-0.222164	-0.364486	-0.0798416	-3.0666	-2.05429	97.5783	3606
cd8	2	sex_n	model_vl	SRGN	8.66533	5	0.00229118	0.248753	-0.0984368	-0.161535	-0.0353384	-3.06476	-2.05977	100	6998
cd8	2	sex_n	model_vl	ERLIN1	0.736021	1	0.00236991	0.251018	-0.198249	-0.325756	-0.070742	-3.05445	-2.09027	58.2621	4126
cd8	2	sex_n	model_vl	AMD1	3.37514	4	0.00237817	0.251018	-0.235981	-0.387809	-0.0841532	-3.05339	-2.09341	95.7265	3178
cd8	2	sex_n	model_vl	FGGY	0.995613	1	0.0024097	0.251018	0.225451	0.0802066	0.370696	3.04937	-2.1053	66.8091	3415
cd8	2	sex_n	model_vl	APOL2	2.4786	3	0.00241149	0.251018	-0.270264	-0.444391	-0.0961362	-3.04914	-2.10597	88.4615	2335
cd8	2	sex_n	model_vl	ELAC2	2.57142	3	0.00244019	0.251414	0.267585	0.0949784	0.440191	3.04552	-2.11665	90.8832	2360
cd8	2	sex_n	model_vl	RPL19	9.79176	5	0.00249616	0.254583	0.0622347	0.0219982	0.102471	3.03857	-2.13711	100	8045
cd8	2	sex_n	model_vl	C16orf91	3.06615	4	0.00253449	0.255908	-0.24498	-0.40361	-0.0863493	-3.03389	-2.15085	93.8746	2802
cd8	2	age_n	model_vl	SELL	5.61118	5	6.26834e-08	0.000632914	-0.459126	-0.623404	-0.294848	-5.49047	7.40177	98.2906	1
cd8	2	age_n	model_vl	DRAXIN	1.32197	2	6.16592e-07	0.00311286	0.446177	0.272553	0.619801	5.0484	5.42438	70.6553	2
cd8	2	age_n	model_vl	IFITM3	7.95381	5	1.88702e-06	0.00635109	-0.313673	-0.441523	-0.185822	-4.81983	4.46035	100	5
cd8	2	age_n	model_vl	TRDC	5.76091	5	1.16966e-05	0.0223402	-0.259391	-0.374525	-0.144258	-4.42598	2.89462	99.2877	42
cd8	2	age_n	model_vl	MPIG6B	0.841196	1	1.24598e-05	0.0223402	0.31895	0.176926	0.460975	4.41181	2.84054	59.9715	15
cd8	2	age_n	model_vl	HLA-DQB1	2.55331	3	1.32753e-05	0.0223402	0.538186	0.297762	0.77861	4.39755	2.78632	85.755	3
cd8	2	age_n	model_vl	UTS2	1.92974	3	1.65438e-05	0.0238632	-0.558462	-0.810803	-0.306122	-4.34775	2.59817	75.0712	4
cd8	2	age_n	model_vl	TIGIT	4.20556	5	2.40198e-05	0.0303159	-0.341543	-0.498965	-0.184122	-4.26226	2.27982	96.5812	32
cd8	2	age_n	model_vl	PLAC8	7.08623	5	3.09688e-05	0.0347436	-0.155567	-0.228278	-0.0828562	-4.20316	2.06316	99.8575	4423
cd8	2	age_n	model_vl	CD300A	5.60694	5	4.18781e-05	0.0422843	-0.287345	-0.423959	-0.150731	-4.13204	1.80619	98.7179	1535
cd8	2	age_n	model_vl	GZMB	9.79907	5	5.86158e-05	0.0468956	-0.144469	-0.214519	-0.074419	-4.05157	1.52032	100	6110
cd8	2	age_n	model_vl	COMMD5	3.97015	5	6.24034e-05	0.0468956	-0.319096	-0.474398	-0.163793	-4.03644	1.46714	96.2963	2194
cd8	2	age_n	model_vl	CD2	5.30014	5	6.775e-05	0.0468956	0.300554	0.153549	0.447559	4.0165	1.39735	98.433	2863
cd8	2	age_n	model_vl	AC136475.1	1.71436	2	7.31092e-05	0.0468956	-0.372925	-0.556173	-0.189676	-3.99795	1.33274	79.9145	1790
cd8	2	age_n	model_vl	MT-CO3	8.80116	5	7.3118e-05	0.0468956	0.226789	0.115348	0.33823	3.99792	1.33264	100	4714
cd8	2	age_n	model_vl	RPS19	10.0172	5	7.43122e-05	0.0468956	0.0995914	0.0506052	0.148578	3.99397	1.3189	100	7736
cd8	2	age_n	model_vl	ZMAT4	1.04158	1	8.15676e-05	0.0484463	-0.392384	-0.586495	-0.198273	-3.97116	1.23989	54.7009	1943
cd8	2	age_n	model_vl	C11orf21	3.87881	4	0.000108102	0.0606392	-0.292495	-0.439775	-0.145216	-3.90152	1.00127	95.8689	4881
cd8	2	age_n	model_vl	GSTP1	7.41524	5	0.000122086	0.0648789	0.115408	0.0568405	0.173976	3.87111	0.898337	99.8575	8270
cd8	2	age_n	model_vl	CD320	4.48056	5	0.000157238	0.0783536	0.326417	0.157986	0.494848	3.80721	0.684476	96.5812	6038
cd8	2	age_n	model_vl	LINC00299	4.05609	5	0.000171582	0.0783536	-0.300782	-0.456898	-0.144666	-3.78495	0.610769	96.4387	6765
cd8	2	age_n	model_vl	MT-ATP8	6.09956	5	0.000172548	0.0783536	0.317624	0.152704	0.482544	3.78352	0.606032	99.2877	6603
cd8	2	age_n	model_vl	MT-CO1	10.0503	5	0.000178482	0.0783536	0.194494	0.0932752	0.295713	3.77487	0.5775	100	8098
cd8	2	age_n	model_vl	RRM1	1.79414	2	0.00023976	0.0972685	0.300703	0.140985	0.460421	3.69862	0.32872	81.1966	8340
cd8	2	age_n	model_vl	CYTL1	0.799303	1	0.000245446	0.0972685	0.298216	0.139556	0.456875	3.69251	0.308987	52.4217	8448
cd8	2	age_n	model_vl	SLFN12	1.77063	2	0.000250468	0.0972685	-0.31162	-0.477648	-0.145591	-3.68722	0.291935	79.9145	8473
cd8	2	age_n	model_vl	CD160	5.04065	5	0.000278152	0.1007	-0.280214	-0.430631	-0.129798	-3.65975	0.20373	97.7208	9087
cd8	2	age_n	model_vl	SNRNP200	4.19584	5	0.000290269	0.1007	-0.25688	-0.395195	-0.118565	-3.64852	0.167872	97.4359	9317
cd8	2	age_n	model_vl	NKG7	11.2246	5	0.000296854	0.1007	-0.0729135	-0.112237	-0.03359	-3.64261	0.149014	100	9890
cd8	2	age_n	model_vl	CD226	3.52198	4	0.000303453	0.1007	-0.281813	-0.434043	-0.129584	-3.6368	0.130531	95.0142	9434
cd8	2	age_n	model_vl	LIMD2	7.33876	5	0.00030917	0.1007	-0.118675	-0.182868	-0.0544823	-3.63187	0.114847	99.8575	9843
cd8	2	age_n	model_vl	S100B	2.86836	4	0.000359824	0.105811	0.762921	0.345614	1.18023	3.59154	-0.0125808	72.792	9915
cd8	2	age_n	model_vl	C19orf84	0.690793	1	0.000366006	0.105811	-0.235997	-0.365247	-0.106746	-3.58698	-0.026877	51.567	9981
cd8	2	age_n	model_vl	AGAP1	0.922653	1	0.000374869	0.105811	0.267454	0.120713	0.414195	3.58058	-0.0469563	62.5356	9861
cd8	2	age_n	model_vl	BTN3A2	5.52051	5	0.000377933	0.105811	-0.197639	-0.306142	-0.0891365	-3.5784	-0.0537863	99.2877	9892
cd8	2	age_n	model_vl	FGFR1	0.607199	1	0.00038303	0.105811	0.227505	0.10248	0.352529	3.57481	-0.0650239	48.1481	9816
cd8	2	age_n	model_vl	NUDT14	2.17717	3	0.000387741	0.105811	0.318873	0.143477	0.494269	3.57153	-0.0752786	86.7521	9639
cd8	2	age_n	model_vl	PRMT5	1.30231	2	0.000458821	0.121527	-0.266624	-0.415169	-0.118079	-3.52613	-0.216371	74.2165	9077
cd8	2	age_n	model_vl	XCL2	5.12717	5	0.000469402	0.121527	-0.368862	-0.574728	-0.162996	-3.51994	-0.235467	97.7208	8548
cd8	2	age_n	model_vl	ZBED6	0.912648	1	0.000486416	0.122784	0.252324	0.111111	0.393537	3.51026	-0.265279	64.5299	8896
cd8	2	age_n	model_vl	CAPZA1	4.80111	5	0.000621646	0.153092	-0.229692	-0.360753	-0.0986315	-3.44295	-0.470417	98.2906	8179
cd8	2	age_n	model_vl	SGTB	1.03569	1	0.000676216	0.162566	0.25551	0.108723	0.402298	3.4196	-0.540673	67.6638	7620
cd8	2	age_n	model_vl	RARRES3	7.43842	5	0.000694036	0.162969	-0.113968	-0.17958	-0.0483557	-3.41236	-0.56238	99.8575	8952
cd8	2	age_n	model_vl	KLRB1	7.85797	5	0.000746377	0.166548	-0.139702	-0.220612	-0.058793	-3.39205	-0.623026	100	8543
cd8	2	age_n	model_vl	FADS1	1.56849	2	0.000752751	0.166548	-0.294596	-0.465332	-0.123859	-3.38966	-0.630116	76.6382	6721
cd8	2	age_n	model_vl	PWP1	4.15309	5	0.000758759	0.166548	-0.235931	-0.372758	-0.0991045	-3.38743	-0.636744	97.0085	7411
cd8	2	age_n	model_vl	TOX	3.60589	4	0.000801395	0.169344	0.265272	0.110728	0.419815	3.37208	-0.682308	96.0114	6831
cd8	2	age_n	model_vl	ATP5F1B	6.235	5	0.000831782	0.169344	-0.144216	-0.228497	-0.0599358	-3.36159	-0.713311	99.5726	8283
cd8	2	age_n	model_vl	F2R	4.14519	5	0.000834315	0.169344	0.25979	0.107929	0.411651	3.36073	-0.715844	97.8632	6707
cd8	2	age_n	model_vl	OTUD5	2.32314	3	0.000838586	0.169344	-0.278445	-0.44128	-0.115609	-3.35929	-0.720096	88.0342	6447
cd8	2	age_n	model_vl	TRBC1	6.98525	5	0.000866251	0.171501	-0.181426	-0.287814	-0.0750368	-3.35011	-0.747123	99.5726	7657
cd8	2	age_n	model_vl	PSME1	7.85583	5	0.000892063	0.173215	-0.0808341	-0.128354	-0.0333146	-3.34179	-0.771564	100	8972
cd8	2	age_n	model_vl	UXT	5.59342	5	0.000968916	0.182552	0.160114	0.0653221	0.254907	3.31829	-0.840316	99.2877	7678
cd8	2	age_n	model_vl	TOGARAM2	2.03468	3	0.000977925	0.182552	-0.261234	-0.416015	-0.106453	-3.31565	-0.848011	85.4701	6075
cd8	2	age_n	model_vl	NAPB	1.14314	1	0.000994388	0.182552	-0.240895	-0.383831	-0.0979592	-3.31088	-0.861891	70.9402	6312
cd8	2	age_n	model_vl	ATE1	2.48046	3	0.00105575	0.188588	-0.265403	-0.4237	-0.107105	-3.29373	-0.911653	90.3134	5718
cd8	2	age_n	model_vl	KANK3	0.766961	1	0.00108289	0.188588	0.214104	0.0861201	0.342088	3.28644	-0.932737	61.1111	6466
cd8	2	age_n	model_vl	CSGALNACT1	0.537938	1	0.00109545	0.188588	0.22199	0.0891579	0.354822	3.28312	-0.942317	41.5954	6294
cd8	2	age_n	model_vl	MT-ATP6	9.1051	5	0.00110866	0.188588	0.153721	0.0616423	0.2458	3.27967	-0.952269	100	7473
cd8	2	age_n	model_vl	STX1A	0.699169	1	0.00112066	0.188588	0.203504	0.08149	0.325519	3.27657	-0.961206	56.1254	6543
cd8	2	age_n	model_vl	MT-ND4L	8.25665	5	0.00114418	0.18939	0.145235	0.0579975	0.232473	3.27058	-0.978449	100	7549
cd8	2	age_n	model_vl	POMC	2.80763	4	0.00133192	0.21691	-0.298119	-0.479637	-0.116602	-3.22647	-1.10445	90.0285	4293
cd8	2	age_n	model_vl	FBXO2	1.52829	2	0.00137788	0.220832	0.284747	0.110837	0.458657	3.21655	-1.13255	75.4986	4402
cd8	2	age_n	model_vl	SELPLG	6.37154	5	0.00146925	0.231797	-0.125256	-0.202208	-0.048305	-3.19772	-1.1857	99.7151	7439
cd8	2	age_n	model_vl	LGALS9C	1.78607	2	0.00152977	0.236065	-0.294096	-0.475449	-0.112743	-3.18583	-1.2191	80.057	3825
cd8	2	age_n	model_vl	SP140	3.53564	4	0.00154306	0.236065	-0.250852	-0.405663	-0.0960416	-3.18327	-1.22626	95.1567	4628
cd8	2	age_n	model_vl	TAF15	4.71263	5	0.00163037	0.238687	-0.185585	-0.300705	-0.0704644	-3.16699	-1.27177	98.7179	5814
cd8	2	age_n	model_vl	ANKRD36B	2.46588	3	0.00163304	0.238687	0.276769	0.10506	0.448478	3.16651	-1.27312	89.3162	3914
cd8	2	age_n	model_vl	LINC02384	3.97913	5	0.00165031	0.238687	-0.335467	-0.543798	-0.127136	-3.16339	-1.28181	94.4444	2703
cd8	2	age_n	model_vl	ZNF395	0.996855	1	0.00165476	0.238687	0.224977	0.0852269	0.364728	3.16259	-1.28404	65.3846	4952
cd8	2	age_n	model_vl	LINC00426	1.49055	2	0.00170135	0.241951	0.25712	0.0969854	0.417254	3.15434	-1.30698	77.4929	4179
cd8	2	age_n	model_vl	MT-CO2	10.5063	5	0.0017291	0.242482	0.122877	0.0462322	0.199522	3.14952	-1.32034	100	7188
cd8	2	age_n	model_vl	ADD3	5.77571	5	0.00189191	0.261198	-0.15697	-0.255724	-0.0582164	-3.12263	-1.39461	99.4302	6125
cd8	2	age_n	model_vl	EEF1B2	7.62556	5	0.0019143	0.261198	0.0860608	0.0318565	0.140265	3.1191	-1.40432	100	7951
cd8	2	age_n	model_vl	PLEK	6.30459	5	0.00201326	0.270044	-0.186812	-0.305048	-0.0685763	-3.10393	-1.44588	99.4302	5240
cd8	2	age_n	model_vl	PTMS	1.25694	2	0.00203772	0.270044	0.291038	0.10662	0.475456	3.10029	-1.45583	70.2279	2804
cd8	2	age_n	model_vl	SELENOM	2.03757	3	0.00205936	0.270044	0.287853	0.105265	0.470441	3.09711	-1.46454	84.188	2832
cd8	2	age_n	model_vl	C19orf38	0.851278	1	0.00213137	0.272232	0.211968	0.077062	0.346873	3.08671	-1.49285	61.1111	4499
cd8	2	age_n	model_vl	JAKMIP1	1.58572	2	0.00215129	0.272232	0.297313	0.107917	0.486709	3.0839	-1.50051	76.9231	2470
cd8	2	age_n	model_vl	SYNGR1	4.21235	5	0.00215693	0.272232	-0.304418	-0.49839	-0.110446	-3.0831	-1.50267	95.7265	2344
cd8	2	age_n	model_vl	ATIC	3.10393	4	0.00220162	0.274442	-0.247323	-0.405234	-0.0894128	-3.07688	-1.51955	93.3048	3557
cd8	2	age_n	model_vl	FES	3.58567	4	0.00224953	0.276757	-0.271825	-0.44575	-0.0979012	-3.07034	-1.53727	94.5869	2900
cd8	2	age_n	model_vl	YTHDF1	1.27661	2	0.00227501	0.276757	0.241496	0.0868051	0.396187	3.06691	-1.54654	73.5043	3599
cd8	2	age_n	model_vl	MX2	3.41929	4	0.0023827	0.286206	-0.365967	-0.601472	-0.130463	-3.05281	-1.58458	90.1709	894
cd8	2	age_n	model_vl	NCOA3	2.66225	3	0.00246674	0.286206	-0.251199	-0.413413	-0.0889858	-3.0422	-1.61308	90.3134	3103
cd8	2	age_n	model_vl	STARD3NL	4.64646	5	0.00247431	0.286206	-0.207393	-0.34136	-0.0734265	-3.04127	-1.6156	97.7208	4196
cd8	2	age_n	model_vl	ASXL1	2.18501	3	0.0024827	0.286206	0.266047	0.0941339	0.43796	3.04023	-1.61838	86.6097	2695
cd8	2	age_n	model_vl	ANKRD42	0.904543	1	0.00256648	0.286206	-0.218442	-0.360068	-0.0768153	-3.03004	-1.64565	61.9658	3798
cd8	2	age_n	model_vl	PCNX2	0.520878	1	0.00258153	0.286206	0.167673	0.0588979	0.276448	3.02824	-1.65045	49.2877	5129
cd8	2	age_n	model_vl	SEC22B	3.21083	4	0.00258756	0.286206	-0.245713	-0.405152	-0.0862728	-3.02752	-1.65237	93.4473	3090
cd8	2	age_n	model_vl	RPL10	10.5856	5	0.00261552	0.286206	0.0617981	0.0216542	0.101942	3.02422	-1.66119	100	8288
cd8	2	age_n	model_vl	RBM3	6.56653	5	0.0026412	0.286206	0.141905	0.0496321	0.234178	3.02121	-1.66922	99.8575	5800
cd8	2	age_n	model_vl	AP5M1	2.35244	3	0.00265159	0.286206	-0.253914	-0.419086	-0.0887417	-3.02	-1.67244	89.0313	2788
cd8	2	age_n	model_vl	IL18BP	2.0221	3	0.00266449	0.286206	0.264446	0.0923375	0.436555	3.0185	-1.67643	84.3305	2509
cd8	2	age_n	model_vl	HSPA14	0.973705	1	0.0027102	0.288044	-0.218369	-0.360737	-0.076001	-3.01325	-1.69039	66.9516	3649
cd8	2	age_n	model_vl	IL18R1	2.66804	3	0.00274343	0.288044	-0.25146	-0.415607	-0.0873128	-3.00949	-1.70039	91.8803	2734
cd8	2	age_n	model_vl	INO80C	2.0056	3	0.00276718	0.288044	-0.240024	-0.396844	-0.083203	-3.00682	-1.70746	86.0399	3032
cd8	2	age_n	model_vl	ABLIM1	3.88029	4	0.0028113	0.28965	-0.253384	-0.419203	-0.0875642	-3.00192	-1.72044	96.0114	2613
cd8	2	age_n	model_vl	TRMU	2.30855	3	0.00290823	0.294775	-0.246263	-0.407989	-0.0845369	-2.99141	-1.74824	88.604	2697
cd8	2	age_n	model_vl	AL669831.5	1.20864	2	0.0029463	0.294775	0.229139	0.078455	0.379823	2.98737	-1.7589	74.7863	3135
cd8	2	covid	model_vl	MX1	4.73027	5	9.21476e-17	9.30415e-13	2.86939	2.21408	3.5247	8.60203	26.9019	96.2963	1
cd8	2	covid	model_vl	IFI44	3.54794	4	2.40197e-14	1.21263e-10	2.28871	1.71584	2.86158	7.84861	21.6735	93.1624	2
cd8	2	covid	model_vl	IFI6	6.43564	5	4.53722e-12	1.52708e-08	2.16358	1.56364	2.76352	7.0847	16.7573	98.7179	4
cd8	2	covid	model_vl	LY6E	8.20846	5	7.48717e-12	1.88995e-08	0.974615	0.701418	1.24781	7.00833	16.2882	99.8575	10
cd8	2	covid	model_vl	SHISA5	6.15088	5	3.70004e-11	7.47187e-08	0.877575	0.622549	1.1326	6.76017	14.7928	99.5726	14
cd8	2	covid	model_vl	IFI44L	4.66097	5	5.35461e-11	9.01092e-08	2.82116	1.99417	3.64814	6.70172	14.4471	94.0171	3
cd8	2	covid	model_vl	EPSTI1	4.11405	5	6.50342e-11	9.38072e-08	1.76426	1.24469	2.28382	6.67082	14.2653	94.7293	6
cd8	2	covid	model_vl	ISG15	6.34889	5	1.1311e-10	1.42759e-07	1.86127	1.30576	2.41678	6.5822	13.7479	99.1453	5
cd8	2	covid	model_vl	MT-CO1	10.0503	5	1.83283e-10	2.05623e-07	-0.919974	-1.19784	-0.642103	-6.50412	13.2969	100	18
cd8	2	covid	model_vl	MT-CYB	8.57834	5	2.39638e-10	2.41962e-07	-0.967904	-1.26223	-0.673578	-6.46042	13.0465	99.8575	16
cd8	2	covid	model_vl	IFITM3	7.95381	5	5.82466e-10	5.34651e-07	1.12804	0.777062	1.47902	6.31392	12.2173	100	13
cd8	2	covid	model_vl	OAS1	3.89072	4	6.09345e-09	5.12713e-06	1.99677	1.33332	2.66023	5.91255	10.0293	92.4501	8
cd8	2	covid	model_vl	IFIT3	3.57864	4	1.11195e-08	8.63641e-06	2.17576	1.43958	2.91194	5.80607	9.46975	90.0285	7
cd8	2	covid	model_vl	PLSCR1	4.57625	5	1.2277e-08	8.85436e-06	1.59121	1.05117	2.13125	5.78838	9.37767	96.7236	11
cd8	2	covid	model_vl	SPATS2L	1.52242	2	2.10449e-08	1.4166e-05	1.42505	0.933154	1.91694	5.69134	8.87679	72.792	15
cd8	2	covid	model_vl	CMPK2	2.27296	3	2.56635e-08	1.61953e-05	1.87927	1.22645	2.53209	5.65527	8.69249	79.9145	9
cd8	2	covid	model_vl	OASL	3.64641	4	3.48366e-08	2.06909e-05	1.71964	1.1163	2.32297	5.59933	8.40874	93.1624	12
cd8	2	covid	model_vl	RPL10	10.5856	5	7.45479e-08	3.98209e-05	-0.306181	-0.416386	-0.195976	-5.45801	7.70298	100	67
cd8	2	covid	model_vl	MT-CO2	10.5063	5	7.50113e-08	3.98209e-05	-0.584453	-0.794863	-0.374044	-5.45684	7.69724	100	31
cd8	2	covid	model_vl	IFITM1	10.4841	5	7.88767e-08	3.98209e-05	0.530128	0.338945	0.72131	5.4474	7.65066	100	36
cd8	2	covid	model_vl	EIF2AK2	4.95908	5	8.30711e-08	3.99414e-05	1.37886	0.880705	1.87702	5.43765	7.60263	97.5783	21
cd8	2	covid	model_vl	XAF1	5.60717	5	9.54912e-08	4.24728e-05	1.41363	0.900427	1.92682	5.41135	7.4735	98.2906	20
cd8	2	covid	model_vl	EMP3	7.67079	5	9.76036e-08	4.24728e-05	0.51343	0.326893	0.699967	5.40721	7.45323	100	37
cd8	2	covid	model_vl	RPS27A	9.92913	5	1.00955e-07	4.24728e-05	-0.328127	-0.447482	-0.208773	-5.40082	7.42194	100	59
cd8	2	covid	model_vl	MT-ND4	7.83179	5	1.51169e-07	6.10543e-05	-0.740359	-1.01355	-0.467166	-5.32389	7.04803	99.8575	29
cd8	2	covid	model_vl	CD38	5.48857	5	1.60601e-07	6.23687e-05	1.11245	0.701057	1.52384	5.31228	6.992	98.5755	26
cd8	2	covid	model_vl	ODF3B	2.31809	3	1.69859e-07	6.3521e-05	1.36717	0.860555	1.87379	5.3015	6.94012	86.1823	24
cd8	2	covid	model_vl	RSAD2	2.49183	3	2.26461e-07	8.16634e-05	1.89045	1.18251	2.5984	5.24593	6.674	77.6353	17
cd8	2	covid	model_vl	LGALS9	3.83049	4	2.97837e-07	0.000103699	1.30502	0.811286	1.79876	5.19253	6.42064	94.5869	25
cd8	2	covid	model_vl	OAS3	2.6058	3	3.50147e-07	0.000117848	1.63078	1.01	2.25156	5.16077	6.27108	83.9031	22
cd8	2	covid	model_vl	UQCR10	6.54922	5	4.56957e-07	0.000145012	0.530377	0.326402	0.734353	5.10816	6.02511	99.5726	44
cd8	2	covid	model_vl	IRF7	5.08261	5	4.5958e-07	0.000145012	1.61911	0.996284	2.24193	5.10702	6.01983	96.2963	23
cd8	2	covid	model_vl	MT-ND5	7.23809	5	6.25721e-07	0.000191452	-0.739158	-1.02696	-0.451356	-5.04545	5.73493	99.8575	32
cd8	2	covid	model_vl	CD48	6.04386	5	7.45862e-07	0.000216954	0.630066	0.383011	0.877121	5.01013	5.57287	99.4302	39
cd8	2	covid	model_vl	RPS4X	9.30093	5	7.52044e-07	0.000216954	-0.341084	-0.474871	-0.207297	-5.00846	5.56526	100	496
cd8	2	covid	model_vl	IFIT1	2.24485	3	8.59378e-07	0.000241032	1.97918	1.19866	2.75969	4.98148	5.44221	68.661	19
cd8	2	covid	model_vl	MT-ATP6	9.1051	5	1.27361e-06	0.00034291	-0.630648	-0.883428	-0.377868	-4.90119	5.07962	100	43
cd8	2	covid	model_vl	ZNFX1	3.27116	4	1.29054e-06	0.00034291	1.09588	0.656381	1.53538	4.89848	5.06746	94.302	28
cd8	2	covid	model_vl	PSME2	7.25723	5	1.41216e-06	0.000365605	0.458897	0.274158	0.643636	4.87993	4.98451	100	78
cd8	2	covid	model_vl	HCST	8.76214	5	1.53493e-06	0.000387454	0.305694	0.182195	0.429193	4.86271	4.90775	100	2273
cd8	2	covid	model_vl	RPS3A	9.39043	5	1.82916e-06	0.000450463	-0.369857	-0.520405	-0.219309	-4.82632	4.74633	100	1077
cd8	2	covid	model_vl	PARP9	4.01542	5	1.89389e-06	0.000455301	1.26139	0.747176	1.7756	4.81908	4.71433	95.7265	27
cd8	2	covid	model_vl	MT-CO3	8.80116	5	2.27582e-06	0.000534394	-0.744488	-1.05042	-0.438555	-4.78066	4.54534	100	40
cd8	2	covid	model_vl	BST2	6.92116	5	4.16189e-06	0.000955059	0.812674	0.469524	1.15582	4.65253	3.99074	99.7151	41
cd8	2	covid	model_vl	ARPC5L	6.25988	5	4.8968e-06	0.00109873	0.515467	0.296161	0.734774	4.6175	3.84153	99.7151	245
cd8	2	covid	model_vl	UBASH3B	1.83022	2	5.10505e-06	0.00112056	1.07331	0.615779	1.53085	4.6085	3.80332	81.6239	35
cd8	2	covid	model_vl	RPL6	9.07371	5	5.88027e-06	0.00126326	-0.279007	-0.39874	-0.159274	-4.57781	3.67368	100	4669
cd8	2	covid	model_vl	MT-ND4L	8.25665	5	6.4577e-06	0.0013584	-0.555577	-0.795066	-0.316088	-4.55738	3.58782	100	211
cd8	2	covid	model_vl	RPL5	8.39371	5	7.73814e-06	0.00159453	-0.331494	-0.475643	-0.187344	-4.51771	3.4221	100	4128
cd8	2	covid	model_vl	HERC6	2.15194	3	8.37922e-06	0.0016921	1.23229	0.69434	1.77024	4.50016	3.34921	81.339	34
cd8	2	covid	model_vl	TWISTNB	3.25453	4	1.17878e-05	0.00233376	0.997342	0.554487	1.4402	4.42424	3.03692	94.7293	45
cd8	2	covid	model_vl	MT2A	7.46827	5	1.28643e-05	0.00249791	0.909465	0.503832	1.3151	4.40463	2.95702	99.8575	51
cd8	2	covid	model_vl	RPL7A	9.27686	5	1.37977e-05	0.00260024	-0.29667	-0.429464	-0.163876	-4.38885	2.89301	100	5530
cd8	2	covid	model_vl	CASP1	4.77443	5	1.39064e-05	0.00260024	0.766562	0.423298	1.10983	4.38708	2.88584	98.2906	87
cd8	2	covid	model_vl	RPL3	9.17043	5	1.43701e-05	0.00261946	-0.339759	-0.49216	-0.187359	-4.37967	2.85587	100	4956
cd8	2	covid	model_vl	TYMP	4.36971	5	1.45281e-05	0.00261946	1.24077	0.683905	1.79764	4.3772	2.84588	95.1567	38
cd8	2	covid	model_vl	NACA	8.56064	5	1.57333e-05	0.00278699	-0.260665	-0.378137	-0.143192	-4.35916	2.77309	100	6188
cd8	2	covid	model_vl	ETV7	1.22603	2	1.6637e-05	0.00289628	1.18781	0.650943	1.72468	4.34647	2.72208	58.6895	42
cd8	2	covid	model_vl	CNP	2.46047	3	1.79551e-05	0.00307276	1.08294	0.59151	1.57438	4.3291	2.65248	86.8946	49
cd8	2	covid	model_vl	MT-ND2	7.46871	5	1.83898e-05	0.0030947	-0.489272	-0.711582	-0.266963	-4.32364	2.63064	99.8575	3342
cd8	2	covid	model_vl	ATP6V0E1	6.40202	5	1.87882e-05	0.00310992	0.568133	0.309699	0.826567	4.31874	2.61108	99.4302	2363
cd8	2	covid	model_vl	VIM	7.13277	5	2.05158e-05	0.00331184	0.643525	0.349424	0.937627	4.29858	2.53082	99.5726	1666
cd8	2	covid	model_vl	NDUFA3	6.05914	5	2.06641e-05	0.00331184	0.537504	0.291762	0.783246	4.29693	2.52425	99.7151	2988
cd8	2	covid	model_vl	HERC5	3.13714	4	2.41957e-05	0.00381724	1.27158	0.685262	1.85789	4.26057	2.38038	91.3105	46
cd8	2	covid	model_vl	ERICH3	0.712751	1	2.47207e-05	0.00384008	0.848176	0.456631	1.23972	4.2556	2.36081	43.5897	196
cd8	2	covid	model_vl	RPL18	9.07433	5	2.52375e-05	0.00386095	-0.231562	-0.338579	-0.124545	-4.25081	2.34196	100	7148
cd8	2	covid	model_vl	EEF1D	8.09135	5	2.72236e-05	0.00410263	-0.246949	-0.361552	-0.132347	-4.23322	2.27293	100	7037
cd8	2	covid	model_vl	ITGB7	5.58239	5	2.76322e-05	0.00410297	0.883723	0.473276	1.29417	4.22976	2.25936	98.0057	204
cd8	2	covid	model_vl	SAMD9L	4.12218	5	2.96685e-05	0.0043415	1.07106	0.571649	1.57048	4.21318	2.19459	95.8689	69
cd8	2	covid	model_vl	MRPS18B	3.90304	5	3.63522e-05	0.00524354	0.827212	0.437086	1.21734	4.16552	2.00967	96.1538	1511
cd8	2	covid	model_vl	RBM22	3.83819	4	3.76676e-05	0.00535675	0.832694	0.439191	1.2262	4.15713	1.97733	96.5812	1602
cd8	2	covid	model_vl	NMI	3.72165	4	3.90054e-05	0.00545257	1.06789	0.562238	1.57354	4.14888	1.94559	94.1595	128
cd8	2	covid	model_vl	CAPN2	5.26991	5	3.94213e-05	0.00545257	0.633485	0.333344	0.933625	4.14637	1.93594	99.0028	3651
cd8	2	covid	model_vl	GZMM	7.55196	5	4.06729e-05	0.00554965	0.33817	0.177661	0.498679	4.13897	1.90752	100	6613
cd8	2	covid	model_vl	RTP4	1.96988	3	4.65151e-05	0.00626217	1.08005	0.563429	1.59666	4.10705	1.78553	80.9117	393
cd8	2	covid	model_vl	STAT2	2.95883	4	4.93705e-05	0.00650586	1.06541	0.554023	1.5768	4.09282	1.73141	90.4558	703
cd8	2	covid	model_vl	SEC61G	6.22293	5	4.96138e-05	0.00650586	0.434062	0.225656	0.642468	4.09164	1.72694	99.7151	6049
cd8	2	covid	model_vl	OAS2	3.76464	4	5.08662e-05	0.00658457	1.14307	0.593447	1.6927	4.08567	1.7043	94.1595	324
cd8	2	covid	model_vl	N4BP1	2.50576	3	5.28156e-05	0.00666737	1.01744	0.527139	1.50774	4.07665	1.67015	88.0342	1356
cd8	2	covid	model_vl	MX2	3.41929	4	5.28266e-05	0.00666737	1.3416	0.695081	1.98812	4.0766	1.66996	90.1709	82
cd8	2	covid	model_vl	SP100	5.92628	5	5.65695e-05	0.00705163	0.663617	0.342522	0.984712	4.06014	1.60781	99.1453	4463
cd8	2	covid	model_vl	S100A11	6.614	5	6.08518e-05	0.00749293	0.665421	0.342051	0.988791	4.04253	1.54159	99.7151	4662
cd8	2	covid	model_vl	TMEM123	4.53619	5	6.21068e-05	0.00755534	0.81793	0.41996	1.2159	4.03759	1.52307	97.7208	3561
cd8	2	covid	model_vl	IFIH1	1.92831	3	6.82351e-05	0.00817661	0.993391	0.5073	1.47948	4.01476	1.43772	81.1966	2631
cd8	2	covid	model_vl	PDIA3	6.86101	5	6.88335e-05	0.00817661	0.332955	0.169946	0.495964	4.01264	1.42981	99.7151	7548
cd8	2	covid	model_vl	GNG5	6.44644	5	7.14424e-05	0.00838783	0.428792	0.218388	0.639197	4.00358	1.39608	99.5726	6854
cd8	2	covid	model_vl	EIF5A	6.50273	5	7.26263e-05	0.00842882	0.475287	0.241834	0.70874	3.99957	1.38118	99.8575	6553
cd8	2	covid	model_vl	PEF1	3.91466	5	7.5385e-05	0.00864957	0.749406	0.38047	1.11834	3.99047	1.3474	96.0114	4752
cd8	2	covid	model_vl	MYL12A	8.95096	5	7.77536e-05	0.00882111	0.316961	0.160624	0.473299	3.9829	1.31936	100	7857
cd8	2	covid	model_vl	RPL10A	7.92892	5	8.01154e-05	0.00894645	-0.280676	-0.419371	-0.14198	-3.97556	1.29225	100	8170
cd8	2	covid	model_vl	AKAP2	1.42657	2	8.06305e-05	0.00894645	0.892154	0.451123	1.33319	3.97399	1.28645	72.9345	4061
cd8	2	covid	model_vl	AP001610.1	0.869465	1	8.33001e-05	0.00914219	0.894036	0.451183	1.33689	3.966	1.25695	51.1396	4176
cd8	2	covid	model_vl	NDUFA6	5.72199	5	9.57931e-05	0.0104002	0.459006	0.229648	0.688363	3.93153	1.13044	99.4302	7292
cd8	2	covid	model_vl	ADAR	5.32714	5	0.000101481	0.0109005	0.657985	0.328001	0.98797	3.91724	1.07826	98.8604	6259
cd8	2	covid	model_vl	STAT1	4.73219	5	0.000112011	0.0117811	0.94728	0.469213	1.42535	3.89266	0.988981	97.7208	5133
cd8	2	covid	model_vl	COX5B	6.83623	5	0.000112012	0.0117811	0.242269	0.120002	0.364535	3.89265	0.988967	100	8803
cd8	2	covid	model_vl	RPS6	8.97853	5	0.000114984	0.0119182	-0.252601	-0.380297	-0.124905	-3.88611	0.965297	100	8779
cd8	2	covid	model_vl	EEF1B2	7.62556	5	0.000115677	0.0119182	-0.294243	-0.443047	-0.145439	-3.88461	0.95987	100	8582
cd8	2	covid	model_vl	CCT7	5.00769	5	0.000123346	0.01258	0.592521	0.291627	0.893415	3.86853	0.901865	98.8604	7193
cd8	2	covid	model_vl	TMSB10	10.7642	5	0.000135871	0.0137189	0.203032	0.0992757	0.306789	3.8442	0.814515	100	9184
cd8	2	timen	model_vl	ISG20	6.73022	5	1.7222e-27	1.73891e-23	-0.235797	-0.27603	-0.195564	-11.5137	51.5	99.2877	6
cd8	2	timen	model_vl	PRF1	9.40561	5	1.419e-26	7.16381e-23	-0.124595	-0.146286	-0.102904	-11.2844	49.4409	99.8575	26
cd8	2	timen	model_vl	XAF1	5.60717	5	4.71304e-24	1.58625e-20	-0.282919	-0.335166	-0.230672	-10.6379	43.7744	98.2906	5
cd8	2	timen	model_vl	OAS2	3.76464	4	2.48243e-23	6.26628e-20	-0.297603	-0.353558	-0.241647	-10.4484	42.1534	94.1595	3
cd8	2	timen	model_vl	S100A11	6.614	5	3.54946e-23	7.16778e-20	-0.174405	-0.207327	-0.141484	-10.4074	41.8046	99.7151	20
cd8	2	timen	model_vl	GZMB	9.79907	5	8.31996e-23	1.40011e-19	-0.102738	-0.122315	-0.0831598	-10.3091	40.9736	100	41
cd8	2	timen	model_vl	SAMD9	4.5827	5	2.28918e-22	3.30198e-19	-0.235814	-0.281269	-0.190358	-10.1916	39.9864	97.2934	10
cd8	2	timen	model_vl	RSAD2	2.49183	3	6.93768e-22	8.21138e-19	-0.369143	-0.441217	-0.29707	-10.0618	38.9051	77.6353	1
cd8	2	timen	model_vl	EIF1	9.02602	5	7.31925e-22	8.21138e-19	0.0968141	0.0778998	0.115728	10.0555	38.8529	100	47
cd8	2	timen	model_vl	IRF7	5.08261	5	1.02855e-21	1.03853e-18	-0.323262	-0.386669	-0.259854	-10.0155	38.5212	96.2963	4
cd8	2	timen	model_vl	MX1	4.73027	5	7.98343e-21	7.32807e-18	-0.331852	-0.398566	-0.265137	-9.77191	36.5234	96.2963	7
cd8	2	timen	model_vl	KLRD1	7.73257	5	7.60309e-20	6.39737e-17	-0.0862089	-0.104038	-0.0683802	-9.49924	34.3271	99.8575	65
cd8	2	timen	model_vl	DDX60	2.90718	4	1.09182e-19	8.4801e-17	-0.253704	-0.306418	-0.20099	-9.45497	33.9745	89.886	12
cd8	2	timen	model_vl	IFIT1	2.24485	3	1.18939e-19	8.57802e-17	-0.382014	-0.461476	-0.302552	-9.44447	33.8911	68.661	2
cd8	2	timen	model_vl	ISG15	6.34889	5	1.558e-19	1.04874e-16	-0.270934	-0.327489	-0.21438	-9.41132	33.6281	99.1453	11
cd8	2	timen	model_vl	CX3CR1	5.39054	5	1.99152e-19	1.21943e-16	-0.256891	-0.310687	-0.203095	-9.38111	33.389	97.8632	13
cd8	2	timen	model_vl	BTF3	7.75802	5	2.05311e-19	1.21943e-16	0.0590418	0.0466728	0.0714108	9.37736	33.3593	100	93
cd8	2	timen	model_vl	OAS1	3.89072	4	2.41515e-19	1.35476e-16	-0.321722	-0.389266	-0.254179	-9.35732	33.2011	92.4501	9
cd8	2	timen	model_vl	NFKBIA	6.73972	5	2.78542e-19	1.48023e-16	0.222244	0.175497	0.268991	9.33971	33.0622	99.4302	18
cd8	2	timen	model_vl	DDX58	2.80992	4	3.6316e-19	1.83341e-16	-0.241676	-0.29269	-0.190663	-9.30688	32.8038	89.6011	16
cd8	2	timen	model_vl	SELPLG	6.37154	5	4.46373e-19	2.11676e-16	-0.101608	-0.123114	-0.0801009	-9.2813	32.6029	99.7151	54
cd8	2	timen	model_vl	PLSCR1	4.57625	5	4.61213e-19	2.11676e-16	-0.259635	-0.314614	-0.204655	-9.27724	32.571	96.7236	14
cd8	2	timen	model_vl	EPSTI1	4.11405	5	6.94545e-19	3.04905e-16	-0.24842	-0.301315	-0.195525	-9.22631	32.1723	94.7293	15
cd8	2	timen	model_vl	SAMD9L	4.12218	5	1.95245e-18	8.21413e-16	-0.235435	-0.286279	-0.184591	-9.09684	31.1659	95.8689	19
cd8	2	timen	model_vl	IFI16	5.38596	5	2.81751e-18	1.13794e-15	-0.157897	-0.19217	-0.123624	-9.05059	30.8089	99.2877	33
cd8	2	timen	model_vl	PSMB9	7.16289	5	4.27136e-18	1.65877e-15	-0.10324	-0.12578	-0.0806995	-8.99791	30.4038	100	57
cd8	2	timen	model_vl	SH2D2A	6.03576	5	5.54053e-18	2.07195e-15	-0.153061	-0.186602	-0.11952	-8.96487	30.1506	99.2877	35
cd8	2	timen	model_vl	IFI44L	4.66097	5	8.72036e-18	3.14462e-15	-0.381724	-0.465917	-0.297532	-8.90705	29.7092	94.0171	8
cd8	2	timen	model_vl	GIMAP4	5.35547	5	1.35699e-17	4.72466e-15	-0.187603	-0.229245	-0.145961	-8.85041	29.2789	98.7179	29
cd8	2	timen	model_vl	HERC6	2.15194	3	3.01328e-17	1.01417e-14	-0.243864	-0.298631	-0.189097	-8.74759	28.5027	81.339	23
cd8	2	timen	model_vl	PPP1R15A	4.73835	5	5.35276e-17	1.74345e-14	0.245752	0.190086	0.301417	8.67298	27.9437	98.433	25
cd8	2	timen	model_vl	TRIM22	5.6089	5	7.75574e-17	2.44718e-14	-0.177357	-0.217756	-0.136958	-8.62459	27.5831	98.7179	32
cd8	2	timen	model_vl	RPS4X	9.30093	5	8.14799e-17	2.49304e-14	0.059751	0.0461306	0.0733714	8.61813	27.5351	100	111
cd8	2	timen	model_vl	RBM3	6.56653	5	8.47675e-17	2.51735e-14	0.113065	0.0872759	0.138853	8.61296	27.4966	99.8575	60
cd8	2	timen	model_vl	RPL15	8.7534	5	9.20802e-17	2.65638e-14	0.0508749	0.0392562	0.0624935	8.60212	27.4161	100	139
cd8	2	timen	model_vl	IFI35	4.83526	5	9.48549e-17	2.66042e-14	-0.218776	-0.268762	-0.16879	-8.59823	27.3872	96.7236	27
cd8	2	timen	model_vl	HNRNPF	5.61151	5	1.02914e-16	2.80845e-14	-0.125728	-0.15449	-0.0969662	-8.58754	27.3079	99.2877	52
cd8	2	timen	model_vl	ICAM2	5.43836	5	2.10056e-16	5.58142e-14	-0.167312	-0.206011	-0.128614	-8.49357	26.6142	98.7179	37
cd8	2	timen	model_vl	IFI6	6.43564	5	2.4147e-16	6.25161e-14	-0.263496	-0.324573	-0.202418	-8.47512	26.4787	98.7179	22
cd8	2	timen	model_vl	AC020916.1	1.03062	1	2.79405e-16	6.97104e-14	0.205309	0.157609	0.253008	8.45578	26.3368	62.5356	30
cd8	2	timen	model_vl	JUN	5.39003	5	2.83067e-16	6.97104e-14	0.284268	0.218211	0.350325	8.45405	26.3242	98.8604	17
cd8	2	timen	model_vl	BST2	6.92116	5	3.21124e-16	7.71997e-14	-0.15004	-0.184975	-0.115105	-8.4373	26.2015	99.7151	45
cd8	2	timen	model_vl	EEF1A1	10.7987	5	5.56432e-16	1.30658e-13	0.0636583	0.0487064	0.0786102	8.36402	25.6672	100	114
cd8	2	timen	model_vl	CMPK2	2.27296	3	5.908e-16	1.35575e-13	-0.28269	-0.349151	-0.216229	-8.356	25.609	79.9145	21
cd8	2	timen	model_vl	RPS3A	9.39043	5	6.5258e-16	1.46424e-13	0.0650877	0.049761	0.0804144	8.34269	25.5123	100	110
cd8	2	timen	model_vl	RPS8	9.3224	5	9.94622e-16	2.1832e-13	0.0518977	0.0395935	0.064202	8.28608	25.1028	100	147
cd8	2	timen	model_vl	RPL3	9.17043	5	1.69692e-15	3.6455e-13	0.0648716	0.0493562	0.0803869	8.2139	24.5837	100	117
cd8	2	timen	model_vl	RPS7	9.31489	5	2.07967e-15	4.37468e-13	0.0513579	0.0390332	0.0636826	8.1863	24.3861	100	155
cd8	2	timen	model_vl	SHISA5	6.15088	5	2.38705e-15	4.91877e-13	-0.107943	-0.133906	-0.0819796	-8.16755	24.2522	99.5726	74
cd8	2	timen	model_vl	CCL4	7.78053	5	3.23982e-15	6.54248e-13	-0.131215	-0.162938	-0.0994924	-8.1259	23.9555	99.8575	56
cd8	2	timen	model_vl	DHX58	1.86177	2	4.85868e-15	9.61924e-13	-0.219053	-0.272375	-0.16573	-8.07038	23.562	76.9231	31
cd8	2	timen	model_vl	TXNIP	8.491	5	5.00682e-15	9.7219e-13	-0.117574	-0.146209	-0.0889392	-8.06626	23.5328	100	68
cd8	2	timen	model_vl	RPLP0	8.46237	5	6.97729e-15	1.32924e-12	0.0571916	0.0431834	0.0711999	8.02057	23.2106	100	145
cd8	2	timen	model_vl	IFIT3	3.57864	4	1.01565e-14	1.89908e-12	-0.30401	-0.378958	-0.229062	-7.96864	22.846	90.0285	24
cd8	2	timen	model_vl	RPS23	9.6714	5	1.23133e-14	2.2605e-12	0.0503635	0.0379055	0.0628215	7.9419	22.6591	100	174
cd8	2	timen	model_vl	RPL10A	7.92892	5	1.68864e-14	3.04468e-12	0.0567666	0.0426465	0.0708867	7.89791	22.3526	100	152
cd8	2	timen	model_vl	PARP9	4.01542	5	1.84398e-14	3.26643e-12	-0.210134	-0.262484	-0.157784	-7.88562	22.2672	95.7265	34
cd8	2	timen	model_vl	TRANK1	3.76019	4	1.96826e-14	3.42647e-12	-0.164238	-0.205202	-0.123275	-7.8765	22.2038	95.7265	50
cd8	2	timen	model_vl	PPM1K	3.92385	5	2.22749e-14	3.81203e-12	-0.19742	-0.246769	-0.148072	-7.85918	22.0838	95.0142	38
cd8	2	timen	model_vl	OAS3	2.6058	3	2.37053e-14	3.98921e-12	-0.252552	-0.315751	-0.189353	-7.85045	22.0234	83.9031	28
cd8	2	timen	model_vl	RPL5	8.39371	5	2.88369e-14	4.77322e-12	0.0584389	0.0437635	0.0731142	7.82294	21.8332	100	151
cd8	2	timen	model_vl	RPL18	9.07433	5	4.85475e-14	7.9062e-12	0.0429775	0.0320825	0.0538725	7.74944	21.3279	100	229
cd8	2	timen	model_vl	RPS27A	9.92913	5	6.13137e-14	9.82673e-12	0.0477274	0.0355764	0.0598785	7.71632	21.1014	100	204
cd8	2	timen	model_vl	GIMAP6	3.00035	4	7.5583e-14	1.19244e-11	-0.205582	-0.258124	-0.153039	-7.68655	20.8985	91.0256	39
cd8	2	timen	model_vl	SP100	5.92628	5	8.46146e-14	1.30769e-11	-0.127636	-0.160325	-0.0949463	-7.67045	20.789	99.1453	71
cd8	2	timen	model_vl	CHST12	5.85359	5	8.54783e-14	1.30769e-11	-0.0930943	-0.116942	-0.0692469	-7.669	20.7792	99.4302	96
cd8	2	timen	model_vl	H3F3A	8.2403	5	1.13419e-13	1.70925e-11	0.041289	0.0306562	0.0519219	7.62855	20.5049	100	249
cd8	2	timen	model_vl	IFI44	3.54794	4	1.26114e-13	1.8726e-11	-0.226021	-0.284343	-0.167699	-7.61333	20.402	93.1624	36
cd8	2	timen	model_vl	NACA	8.56064	5	1.4289e-13	2.09095e-11	0.0462386	0.0342791	0.0581981	7.59538	20.281	100	223
cd8	2	timen	model_vl	MED11	2.18807	3	1.69828e-13	2.44964e-11	-0.194586	-0.24508	-0.144092	-7.57051	20.1135	83.0484	46
cd8	2	timen	model_vl	CFL1	9.21582	5	1.76269e-13	2.50674e-11	0.0400212	0.0296285	0.0504139	7.56514	20.0774	100	269
cd8	2	timen	model_vl	NMI	3.72165	4	1.88354e-13	2.6414e-11	-0.197988	-0.249466	-0.146509	-7.55557	20.0131	94.1595	43
cd8	2	timen	model_vl	RARRES3	7.43842	5	2.05175e-13	2.83787e-11	-0.0704112	-0.0887487	-0.0520736	-7.54322	19.9302	99.8575	136
cd8	2	timen	model_vl	C14orf119	3.15417	4	2.13711e-13	2.916e-11	-0.213904	-0.269656	-0.158152	-7.53732	19.8907	89.7436	40
cd8	2	timen	model_vl	MAT2B	5.26781	5	3.94896e-13	5.31635e-11	-0.131174	-0.165773	-0.0965755	-7.44809	19.2957	98.433	79
cd8	2	timen	model_vl	TNFAIP3	5.59967	5	5.84915e-13	7.77091e-11	0.174936	0.128435	0.221436	7.39056	18.9151	99.1453	55
cd8	2	timen	model_vl	IFITM1	10.4841	5	5.97157e-13	7.83051e-11	-0.0731922	-0.0926558	-0.0537286	-7.38752	18.895	100	140
cd8	2	timen	model_vl	CD69	6.42847	5	7.2296e-13	9.35863e-11	0.138459	0.101498	0.175419	7.35938	18.7098	99.8575	76
cd8	2	timen	model_vl	PMAIP1	4.10208	5	7.36211e-13	9.40952e-11	0.195022	0.142944	0.247101	7.35671	18.6922	96.2963	51
cd8	2	timen	model_vl	SLAMF6	3.27228	4	7.98323e-13	1.00758e-10	-0.179317	-0.227279	-0.131354	-7.34476	18.6138	93.0199	53
cd8	2	timen	model_vl	RPS5	8.39375	5	8.75525e-13	1.09138e-10	0.0518554	0.0379597	0.0657511	7.33113	18.5244	100	218
cd8	2	timen	model_vl	RPSA	8.32661	5	1.29979e-12	1.60049e-10	0.0552791	0.0403467	0.0702116	7.27254	18.1417	100	207
cd8	2	timen	model_vl	HELZ2	2.69956	3	1.36028e-12	1.65479e-10	-0.201513	-0.255998	-0.147028	-7.26577	18.0977	88.4615	49
cd8	2	timen	model_vl	TMBIM6	6.72122	5	1.79103e-12	2.15287e-10	-0.0630293	-0.080168	-0.0458906	-7.22473	17.8314	100	176
cd8	2	timen	model_vl	USP18	2.54373	3	2.05714e-12	2.44364e-10	-0.223124	-0.283969	-0.162278	-7.204	17.6973	84.6154	44
cd8	2	timen	model_vl	MX2	3.41929	4	2.50724e-12	2.94368e-10	-0.24037	-0.306189	-0.17455	-7.1743	17.5058	90.1709	42
cd8	2	timen	model_vl	RAP1B	7.04381	5	2.75539e-12	3.19711e-10	-0.0607148	-0.0773732	-0.0440565	-7.1601	17.4144	99.7151	196
cd8	2	timen	model_vl	ARHGEF3	4.2245	5	2.791e-12	3.19711e-10	-0.145875	-0.185909	-0.10584	-7.15817	17.402	97.151	78
cd8	2	timen	model_vl	TPT1	9.3244	5	2.81809e-12	3.19711e-10	0.048971	0.0355285	0.0624136	7.15671	17.3926	100	246
cd8	2	timen	model_vl	GAPDH	8.67702	5	2.86685e-12	3.21629e-10	0.053431	0.0387589	0.0681032	7.15413	17.376	100	225
cd8	2	timen	model_vl	MRPS31	3.14028	4	3.00733e-12	3.33681e-10	-0.179823	-0.229253	-0.130394	-7.14692	17.3297	92.735	58
cd8	2	timen	model_vl	PLEK	6.30459	5	3.10692e-12	3.40985e-10	-0.120135	-0.15318	-0.0870901	-7.14201	17.2982	99.4302	87
cd8	2	timen	model_vl	NFKBIZ	3.16913	4	3.28425e-12	3.56571e-10	0.214819	0.15566	0.273977	7.13363	17.2445	94.1595	48
cd8	2	timen	model_vl	OAZ1	7.4349	5	3.32934e-12	3.57621e-10	-0.0584192	-0.0745119	-0.0423266	-7.13157	17.2313	100	205
cd8	2	timen	model_vl	TRIM69	2.86045	4	3.38319e-12	3.58414e-10	-0.179172	-0.228545	-0.129799	-7.12915	17.2158	91.453	61
cd8	2	timen	model_vl	STAT1	4.73219	5	3.40771e-12	3.58414e-10	-0.176595	-0.225265	-0.127925	-7.12805	17.2088	97.7208	63
cd8	2	timen	model_vl	ATP5MG	7.43994	5	4.0421e-12	4.20753e-10	0.0488604	0.0353453	0.0623755	7.10222	17.0436	100	258
cd8	2	timen	model_vl	EEF1B2	7.62556	5	4.35482e-12	4.4868e-10	0.054681	0.0395318	0.0698302	7.09092	16.9715	100	226
cd8	2	timen	model_vl	HOPX	7.45279	5	4.61666e-12	4.70853e-10	0.0862417	0.0623188	0.110165	7.08206	16.915	100	130
cd8	2	timen	model_vl	CXCR2	3.06851	4	4.92361e-12	4.97137e-10	-0.177601	-0.226934	-0.128267	-7.07228	16.8528	90.8832	64
cd8	2	acuity_maxn	model_vl	NSMCE4A	2.99692	4	8.32676e-07	0.00832069	-1.31275	-1.82979	-0.79571	-4.98788	5.23466	92.5926	1
cd8	2	acuity_maxn	model_vl	GZMB	9.79907	5	1.64815e-06	0.00832069	0.579977	0.344955	0.814998	4.84797	4.63982	100	30
cd8	2	acuity_maxn	model_vl	COTL1	1.82005	2	6.1698e-06	0.0153775	-1.47316	-2.1068	-0.839517	-4.56734	3.493	82.0513	5
cd8	2	acuity_maxn	model_vl	XPNPEP2	0.952184	1	7.73222e-06	0.0153775	-1.05192	-1.50932	-0.594508	-4.51788	3.29737	66.3818	11
cd8	2	acuity_maxn	model_vl	SGSH	1.61576	2	1.00121e-05	0.0153775	-1.20699	-1.73856	-0.675425	-4.4607	3.07363	81.1966	9
cd8	2	acuity_maxn	model_vl	LGALS9B	2.86812	4	1.09606e-05	0.0153775	-1.51036	-2.17855	-0.842162	-4.44052	2.99529	89.886	7
cd8	2	acuity_maxn	model_vl	CTSO	2.11042	3	1.1802e-05	0.0153775	-1.22721	-1.77217	-0.682254	-4.42397	2.93131	84.4729	10
cd8	2	acuity_maxn	model_vl	GZMK	2.92187	4	1.21838e-05	0.0153775	-1.94738	-2.81353	-1.08122	-4.41684	2.90378	87.1795	3
cd8	2	acuity_maxn	model_vl	CAMK1D	1.96793	3	1.67271e-05	0.018766	-1.25159	-1.81745	-0.685738	-4.34524	2.62985	84.3305	13
cd8	2	acuity_maxn	model_vl	RANBP9	1.57607	2	2.13954e-05	0.0216029	-1.1436	-1.66742	-0.619781	-4.28894	2.41734	79.0598	21
cd8	2	acuity_maxn	model_vl	CCDC65	1.58254	2	3.19053e-05	0.028156	-1.1413	-1.67561	-0.606977	-4.19618	2.07285	79.6296	103
cd8	2	acuity_maxn	model_vl	ARCN1	3.05584	4	3.34626e-05	0.028156	-1.08207	-1.59002	-0.574126	-4.185	2.0318	93.5897	430
cd8	2	acuity_maxn	model_vl	SLC25A45	2.16128	3	3.89208e-05	0.0302295	-1.16305	-1.71369	-0.612406	-4.1494	1.90173	85.6125	377
cd8	2	acuity_maxn	model_vl	TMEM156	2.48214	3	5.56433e-05	0.0401307	-1.26032	-1.86954	-0.651106	-4.06412	1.59443	88.8889	1277
cd8	2	acuity_maxn	model_vl	C11orf54	1.88151	2	8.09301e-05	0.0544768	-1.08101	-1.61552	-0.546496	-3.97308	1.27297	82.1937	4201
cd8	2	acuity_maxn	model_vl	TMEM154	0.935723	1	8.76968e-05	0.0553422	-0.948992	-1.42057	-0.477412	-3.95334	1.20415	63.2479	5225
cd8	2	acuity_maxn	model_vl	DDX20	1.46811	2	0.000104739	0.0585263	-1.04309	-1.56725	-0.51892	-3.90938	1.05207	78.49	5396
cd8	2	acuity_maxn	model_vl	CFL1	9.21582	5	0.000105605	0.0585263	-0.24814	-0.372899	-0.12338	-3.90733	1.04503	100	8983
cd8	2	acuity_maxn	model_vl	UNC93B1	1.49749	2	0.000110132	0.0585263	-1.04878	-1.5775	-0.520063	-3.89688	1.00911	74.7863	5556
cd8	2	acuity_maxn	model_vl	HCCS	1.54685	2	0.000126526	0.0622554	-1.01101	-1.52528	-0.496751	-3.86214	0.890433	76.7806	6210
cd8	2	acuity_maxn	model_vl	NEIL2	1.45181	2	0.000132103	0.0622554	-1.00561	-1.51856	-0.492653	-3.85129	0.853559	78.0627	6387
cd8	2	acuity_maxn	model_vl	CD160	5.04065	5	0.000136769	0.0622554	-0.987092	-1.49175	-0.482436	-3.84254	0.823898	97.7208	6576
cd8	2	acuity_maxn	model_vl	KLF10	2.86743	4	0.000141812	0.0622554	-1.17175	-1.77225	-0.571258	-3.83339	0.792963	90.7407	6087
cd8	2	acuity_maxn	model_vl	AKAP7	1.95989	3	0.000154497	0.0649982	-1.03461	-1.56784	-0.501375	-3.81168	0.719796	84.6154	6864
cd8	2	acuity_maxn	model_vl	GAR1	2.4432	3	0.00016245	0.0656102	-1.11647	-1.69383	-0.539114	-3.79891	0.67695	88.3191	6814
cd8	2	acuity_maxn	model_vl	CAPN12	2.42289	3	0.000202246	0.0785415	-1.19124	-1.8165	-0.565969	-3.74274	0.490077	87.1795	7533
cd8	2	acuity_maxn	model_vl	MAPK3	1.47827	2	0.000214309	0.0801436	-1.01627	-1.55185	-0.480701	-3.72776	0.440716	77.0655	8149
cd8	2	acuity_maxn	model_vl	THTPA	1.65105	2	0.000224045	0.0807922	-1.016	-1.55309	-0.478911	-3.71625	0.402877	80.1994	8311
cd8	2	acuity_maxn	model_vl	C19orf12	3.18975	4	0.00024312	0.0822015	-1.03889	-1.59123	-0.486541	-3.69499	0.33332	93.4473	8603
cd8	2	acuity_maxn	model_vl	SIRT3	1.68006	2	0.000244236	0.0822015	-1.02051	-1.56325	-0.477757	-3.6938	0.329422	78.3476	8653
cd8	2	acuity_maxn	model_vl	APOO	1.55713	2	0.000263395	0.0829611	-0.943712	-1.44832	-0.439108	-3.67405	0.265169	78.2051	9019
cd8	2	acuity_maxn	model_vl	HIST1H2BN	2.01728	3	0.000265952	0.0829611	-1.08807	-1.67027	-0.505878	-3.67152	0.256951	85.3276	8900
cd8	2	acuity_maxn	model_vl	RASSF7	2.97124	4	0.000271142	0.0829611	-1.06257	-1.6319	-0.493232	-3.66645	0.240518	92.1652	8998
cd8	2	acuity_maxn	model_vl	TRMT11	1.30349	2	0.000299277	0.0855613	-0.914646	-1.40822	-0.42107	-3.64046	0.156595	73.7892	9503
cd8	2	acuity_maxn	model_vl	ASRGL1	0.538125	1	0.000307035	0.0855613	-0.678256	-1.04495	-0.311564	-3.6337	0.134853	48.5755	9716
cd8	2	acuity_maxn	model_vl	PPP2R1A	5.3156	5	0.000318726	0.0855613	-0.584062	-0.900692	-0.267433	-3.6238	0.103112	99.1453	9850
cd8	2	acuity_maxn	model_vl	CLYBL	0.656723	1	0.000318749	0.0855613	-0.712792	-1.09921	-0.326374	-3.62378	0.103049	55.2707	9791
cd8	2	acuity_maxn	model_vl	ZNF519	0.600934	1	0.000324372	0.0855613	-0.699718	-1.07953	-0.319902	-3.61915	0.0881995	52.2792	9842
cd8	2	acuity_maxn	model_vl	ATP2A1-AS1	0.865927	1	0.000337794	0.0855613	-0.85268	-1.31691	-0.388452	-3.60837	0.0537744	60.5413	9903
cd8	2	acuity_maxn	model_vl	PDCD10	4.18527	5	0.000338957	0.0855613	-0.768635	-1.18721	-0.350058	-3.60746	0.0508563	98.0057	9942
cd8	2	acuity_maxn	model_vl	SPAG16	1.24069	2	0.000354763	0.0873669	-0.936864	-1.44878	-0.424951	-3.59532	0.0121761	71.7949	10050
cd8	2	acuity_maxn	model_vl	ARID4A	3.47453	4	0.000383906	0.0922928	-0.914861	-1.4177	-0.412017	-3.5742	-0.0547926	95.4416	9890
cd8	2	acuity_maxn	model_vl	REC8	1.98799	3	0.000402505	0.0945138	-1.03283	-1.60254	-0.463121	-3.56149	-0.0949029	84.188	9674
cd8	2	acuity_maxn	model_vl	YARS2	2.01152	3	0.000451002	0.103495	-0.959003	-1.49259	-0.425416	-3.53079	-0.191289	84.188	9316
cd8	2	acuity_maxn	model_vl	UQCRHL	2.04877	3	0.000488477	0.109603	-1.07383	-1.675	-0.472664	-3.50911	-0.258859	84.7578	8906
cd8	2	acuity_maxn	model_vl	TTC7A	1.34451	2	0.000508651	0.111016	-0.939002	-1.46635	-0.411658	-3.49808	-0.293099	75.641	8915
cd8	2	acuity_maxn	model_vl	FAM76A	1.50501	2	0.000516761	0.111016	-0.903658	-1.41178	-0.395536	-3.49376	-0.306478	79.3447	8913
cd8	2	acuity_maxn	model_vl	BCOR	1.20808	2	0.000535779	0.112703	-0.90085	-1.40883	-0.392869	-3.48387	-0.337042	70.6553	8793
cd8	2	acuity_maxn	model_vl	GMPPB	1.83511	2	0.000591367	0.118687	-0.945141	-1.48228	-0.408002	-3.45674	-0.42047	81.9088	8362
cd8	2	acuity_maxn	model_vl	CAMKK2	1.37736	2	0.000595829	0.118687	-0.907561	-1.42365	-0.39147	-3.45466	-0.426819	74.7863	8418
cd8	2	acuity_maxn	model_vl	GLYCTK	1.91749	3	0.000607883	0.118687	-0.951378	-1.49325	-0.409503	-3.44914	-0.443735	83.4758	8264
cd8	2	acuity_maxn	model_vl	PNPLA6	1.92849	3	0.000611245	0.118687	-0.952658	-1.4955	-0.409814	-3.44761	-0.448393	83.7607	8236
cd8	2	acuity_maxn	model_vl	VPS29	4.59279	5	0.000637048	0.120363	-0.736561	-1.15767	-0.315456	-3.43617	-0.483304	98.1481	8566
cd8	2	acuity_maxn	model_vl	CSE1L	1.48663	2	0.000643718	0.120363	-0.88409	-1.38997	-0.378215	-3.43328	-0.492095	78.3476	8207
cd8	2	acuity_maxn	model_vl	SAMM50	3.30999	4	0.000743992	0.134519	-0.957192	-1.51141	-0.402976	-3.39294	-0.614204	93.3048	7512
cd8	2	acuity_maxn	model_vl	CXCR4	6.84281	5	0.000746067	0.134519	0.911551	0.383639	1.43946	3.39216	-0.616551	99.7151	7630
cd8	2	acuity_maxn	model_vl	LAMTOR5	5.00324	5	0.000776593	0.137566	-0.661436	-1.04577	-0.277101	-3.38092	-0.650343	98.5755	8225
cd8	2	acuity_maxn	model_vl	PLCB2	3.18791	4	0.000800728	0.139396	-0.940687	-1.48868	-0.392695	-3.37231	-0.676124	92.8775	7309
cd8	2	acuity_maxn	model_vl	SART1	2.91021	4	0.000827391	0.141596	-0.933366	-1.47859	-0.388146	-3.36308	-0.703707	91.5954	7233
cd8	2	acuity_maxn	model_vl	PFAS	0.614306	1	0.000866166	0.142427	-0.688925	-1.09291	-0.28494	-3.35014	-0.742259	52.2792	7854
cd8	2	acuity_maxn	model_vl	RPLP1	10.6855	5	0.000873744	0.142427	0.223206	0.0922216	0.35419	3.34767	-0.749589	100	9402
cd8	2	acuity_maxn	model_vl	MARK2	2.59584	3	0.000890775	0.142427	-0.887814	-1.40966	-0.365964	-3.3422	-0.765832	91.0256	7139
cd8	2	acuity_maxn	model_vl	NMD3	2.22416	3	0.00089777	0.142427	-0.938872	-1.4911	-0.386644	-3.33999	-0.772413	87.6068	6951
cd8	2	acuity_maxn	model_vl	DUSP6	2.08446	3	0.00093214	0.142427	-1.00141	-1.59232	-0.410511	-3.32931	-0.804011	85.8974	6619
cd8	2	acuity_maxn	model_vl	MTA1	1.41003	2	0.00094477	0.142427	-0.883511	-1.40544	-0.361579	-3.32548	-0.815327	76.2108	6978
cd8	2	acuity_maxn	model_vl	SERPINI1	1.53318	2	0.000950516	0.142427	-0.915578	-1.45673	-0.374421	-3.32376	-0.820425	78.6325	6831
cd8	2	acuity_maxn	model_vl	PLAGL1	0.819846	1	0.000954274	0.142427	-0.734894	-1.1694	-0.300384	-3.32263	-0.823742	59.6866	7440
cd8	2	acuity_maxn	model_vl	ARNT	1.7843	2	0.000979055	0.142427	-0.897105	-1.42869	-0.365517	-3.31532	-0.845292	82.7635	6803
cd8	2	acuity_maxn	model_vl	ZNF502	0.541859	1	0.000991924	0.142427	-0.611366	-0.974044	-0.248688	-3.31159	-0.856266	49.4302	7793
cd8	2	acuity_maxn	model_vl	POLR2D	2.68667	3	0.00103365	0.142427	-0.889472	-1.41902	-0.359929	-3.2998	-0.890885	91.7379	6674
cd8	2	acuity_maxn	model_vl	KIAA0930	1.37995	2	0.00105796	0.142427	-0.856837	-1.36798	-0.34569	-3.29313	-0.910408	75.2137	6713
cd8	2	acuity_maxn	model_vl	LTBP3	2.36185	3	0.00107175	0.142427	-0.947804	-1.51386	-0.381751	-3.28941	-0.921282	87.3219	6331
cd8	2	acuity_maxn	model_vl	IL2RB	6.29884	5	0.0010944	0.142427	-0.508883	-0.813357	-0.204408	-3.2834	-0.938838	99.2877	8018
cd8	2	acuity_maxn	model_vl	MRPL20	4.86261	5	0.00111202	0.142427	-0.674483	-1.0786	-0.270361	-3.2788	-0.952246	98.1481	7287
cd8	2	acuity_maxn	model_vl	SLC25A53	1.82462	2	0.0011194	0.142427	-0.904319	-1.44646	-0.362173	-3.27689	-0.957795	82.906	6359
cd8	2	acuity_maxn	model_vl	DPYD	3.31171	4	0.00114057	0.142427	-0.923771	-1.47849	-0.369049	-3.27149	-0.973514	93.8746	6217
cd8	2	acuity_maxn	model_vl	CD36	0.682572	1	0.00114422	0.142427	-0.730792	-1.16976	-0.29183	-3.27057	-0.976199	53.4188	7009
cd8	2	acuity_maxn	model_vl	MFNG	4.27109	5	0.00119241	0.142427	-0.801087	-1.28403	-0.318139	-3.25864	-1.0108	97.0085	6594
cd8	2	acuity_maxn	model_vl	SLC16A11	0.758476	1	0.00119393	0.142427	-0.738302	-1.18345	-0.293155	-3.25827	-1.01187	59.2593	6852
cd8	2	acuity_maxn	model_vl	AIF1	2.12694	3	0.00120154	0.142427	-1.151	-1.84537	-0.456633	-3.25643	-1.0172	81.9088	5110
cd8	2	acuity_maxn	model_vl	NFYC	3.18332	4	0.00120252	0.142427	-0.865111	-1.38705	-0.343174	-3.25619	-1.01788	93.7322	6294
cd8	2	acuity_maxn	model_vl	ACTB	11.3768	5	0.00121142	0.142427	-0.328316	-0.526525	-0.130107	-3.25406	-1.02407	100	8652
cd8	2	acuity_maxn	model_vl	EXT2	2.17696	3	0.00123607	0.142427	-0.894344	-1.43524	-0.353444	-3.24821	-1.04095	86.4672	6076
cd8	2	acuity_maxn	model_vl	ZSCAN2	1.1773	2	0.00123685	0.142427	-0.812186	-1.30342	-0.320948	-3.24803	-1.04148	72.6496	6444
cd8	2	acuity_maxn	model_vl	NFKB1	2.03623	3	0.00123849	0.142427	-0.929749	-1.49216	-0.367338	-3.24765	-1.04259	86.7521	5923
cd8	2	acuity_maxn	model_vl	DRG1	3.30825	4	0.00123885	0.142427	-0.8993	-1.44331	-0.355294	-3.24756	-1.04283	93.4473	6056
cd8	2	acuity_maxn	model_vl	RIC8B	1.35207	2	0.0012562	0.142427	-0.814234	-1.30739	-0.321072	-3.24352	-1.05449	75.9259	6385
cd8	2	acuity_maxn	model_vl	LINC02084	3.1055	4	0.00126349	0.142427	-0.914788	-1.46914	-0.360436	-3.24184	-1.05934	92.1652	5926
cd8	2	acuity_maxn	model_vl	RNFT1	2.85506	4	0.00127942	0.142427	-0.888296	-1.4272	-0.349392	-3.23819	-1.06984	92.1652	6005
cd8	2	acuity_maxn	model_vl	AL121944.1	0.833403	1	0.00128084	0.142427	-0.763999	-1.22754	-0.300456	-3.23787	-1.07077	62.8205	6554
cd8	2	acuity_maxn	model_vl	TRAF7	2.39929	3	0.00128363	0.142427	-0.935062	-1.50251	-0.367618	-3.23724	-1.07259	87.8917	5786
cd8	2	acuity_maxn	model_vl	RARS	2.37426	3	0.00136333	0.14774	-0.929024	-1.49588	-0.362166	-3.21966	-1.12305	87.3219	5618
cd8	2	acuity_maxn	model_vl	DHRS1	2.76846	4	0.0013994	0.14774	-0.929856	-1.49857	-0.361141	-3.21202	-1.14491	90.8832	5534
cd8	2	acuity_maxn	model_vl	SEC22C	2.34406	3	0.00139995	0.14774	-0.919905	-1.48255	-0.357256	-3.2119	-1.14524	87.6068	5572
cd8	2	acuity_maxn	model_vl	CXorf40B	2.52038	3	0.00140147	0.14774	-0.896607	-1.44506	-0.348154	-3.21158	-1.14614	89.1738	5690
cd8	2	acuity_maxn	model_vl	PLA2G6	1.66321	2	0.00140468	0.14774	-0.900259	-1.45106	-0.349457	-3.21091	-1.14806	81.0541	5664
cd8	2	acuity_maxn	model_vl	FBXL20	2.03491	3	0.00143684	0.148413	-0.927935	-1.49685	-0.359023	-3.20427	-1.167	83.9031	5455
cd8	2	acuity_maxn	model_vl	ABCC5	1.64191	2	0.00144047	0.148413	-0.842186	-1.35864	-0.325727	-3.20353	-1.16912	80.9117	5861
cd8	2	acuity_maxn	model_vl	TET2	2.53025	3	0.001458	0.148553	-0.983398	-1.58712	-0.379673	-3.19998	-1.17923	88.3191	5150
cd8	2	acuity_maxn	model_vl	AGGF1	3.405	4	0.00147126	0.148553	-0.895473	-1.44568	-0.345269	-3.19731	-1.18681	93.5897	5536
cd8	2	vl	model_vl	SLC35B2	3.03028	4	1.56584e-05	0.0878811	-0.166539	-0.241574	-0.0915042	-4.36024	2.66282	92.735	10
cd8	2	vl	model_vl	ZNF277	2.55969	3	2.07358e-05	0.0878811	-0.177784	-0.25908	-0.0964876	-4.29614	2.42185	88.0342	13
cd8	2	vl	model_vl	P2RY8	4.0378	5	2.99109e-05	0.0878811	-0.154953	-0.227237	-0.0826689	-4.21128	2.10795	97.2934	176
cd8	2	vl	model_vl	MUM1	1.71041	2	4.60233e-05	0.0878811	-0.157278	-0.232462	-0.0820937	-4.10959	1.73942	81.339	1290
cd8	2	vl	model_vl	NEK7	1.97836	3	4.76363e-05	0.0878811	-0.166581	-0.246371	-0.0867899	-4.10137	1.70999	83.7607	1056
cd8	2	vl	model_vl	TANGO2	2.51397	3	5.22221e-05	0.0878811	-0.156451	-0.231794	-0.0811081	-4.07937	1.6315	89.886	1763
cd8	2	vl	model_vl	NME8	1.00011	1	6.96857e-05	0.0921436	-0.138458	-0.206296	-0.0706207	-4.00964	1.38539	66.0969	3668
cd8	2	vl	model_vl	SIRT1	0.859094	1	7.30067e-05	0.0921436	-0.129235	-0.192733	-0.0657366	-3.99829	1.34571	63.5328	4235
cd8	2	vl	model_vl	SOCS2	2.21583	3	9.73074e-05	0.109168	-0.165378	-0.248096	-0.0826597	-3.92765	1.10104	84.6154	3957
cd8	2	vl	model_vl	HEBP2	1.78291	2	0.000119271	0.115646	-0.160151	-0.241302	-0.0789997	-3.87695	0.927987	82.1937	5034
cd8	2	vl	model_vl	AC007448.3	1.35575	2	0.000136528	0.115646	-0.158442	-0.239437	-0.0774469	-3.84299	0.813209	76.4957	5682
cd8	2	vl	model_vl	AC090152.1	3.11946	4	0.000137442	0.115646	-0.167619	-0.253343	-0.0818951	-3.8413	0.807546	92.0228	5450
cd8	2	vl	model_vl	PSTPIP2	2.27184	3	0.000175483	0.136296	-0.155712	-0.236655	-0.0747691	-3.77921	0.600269	87.4644	6851
cd8	2	vl	model_vl	LLGL1	1.06146	1	0.000191345	0.138001	-0.129927	-0.197866	-0.0619889	-3.75701	0.526941	66.8091	7730
cd8	2	vl	model_vl	KPNA2	2.63577	3	0.000227211	0.152162	-0.165435	-0.252975	-0.0778955	-3.71261	0.381494	90.1709	7920
cd8	2	vl	model_vl	TCAIM	1.49775	2	0.000252395	0.152162	-0.142581	-0.218589	-0.0665738	-3.68522	0.292591	76.9231	8656
cd8	2	vl	model_vl	IGKV3-11	0.594001	1	0.00025619	0.152162	0.155641	0.0725838	0.238699	3.68132	0.279975	37.4644	8582
cd8	2	vl	model_vl	LINC02001	2.69415	3	0.000276408	0.155049	-0.143977	-0.221227	-0.0667262	-3.6614	0.215787	91.1681	9003
cd8	2	vl	model_vl	CDC37	5.87792	5	0.000379624	0.197087	-0.0688067	-0.106594	-0.0310196	-3.57721	-0.0519482	99.4302	9983
cd8	2	vl	model_vl	RASSF1	5.37597	5	0.000390387	0.197087	-0.116799	-0.181077	-0.0525209	-3.56971	-0.0755046	98.2906	9793
cd8	2	vl	model_vl	ATXN7L1	2.33631	3	0.000416781	0.200392	-0.141416	-0.219628	-0.063205	-3.55211	-0.130608	88.7464	9447
cd8	2	vl	model_vl	PPM1F	1.07231	1	0.000449274	0.206196	-0.121831	-0.189597	-0.0540643	-3.53183	-0.193802	68.8034	9273
cd8	2	vl	model_vl	TMEM251	1.34432	2	0.000471016	0.206776	-0.129984	-0.202549	-0.0574191	-3.51901	-0.233561	73.7892	9038
cd8	2	vl	model_vl	YPEL5	4.85373	5	0.000495166	0.20832	-0.10439	-0.162892	-0.045887	-3.50541	-0.275609	98.433	9096
cd8	2	vl	model_vl	ARRB1	2.34259	3	0.000626739	0.23765	-0.137665	-0.216268	-0.0590629	-3.44069	-0.473512	88.0342	7843
cd8	2	vl	model_vl	IGSF8	3.27679	4	0.000648691	0.23765	-0.135717	-0.213422	-0.0580114	-3.43115	-0.502389	93.1624	7743
cd8	2	vl	model_vl	CISD1	2.73688	4	0.000673474	0.23765	-0.137877	-0.21706	-0.0586945	-3.42073	-0.533827	89.6011	7554
cd8	2	vl	model_vl	SLC9A3R1	6.46705	5	0.000708827	0.23765	-0.0981273	-0.154717	-0.0415371	-3.40648	-0.576709	99.4302	8136
cd8	2	vl	model_vl	STN1	3.50794	4	0.000770439	0.23765	-0.125276	-0.198021	-0.052531	-3.38315	-0.646521	95.584	7287
cd8	2	vl	model_vl	LAT	5.34657	5	0.00077954	0.23765	-0.0940162	-0.148663	-0.0393698	-3.37985	-0.656352	98.5755	7971
cd8	2	vl	model_vl	ACTG1	9.08984	5	0.000826313	0.23765	-0.0545761	-0.0864529	-0.0226993	-3.36345	-0.705118	100	8757
cd8	2	vl	model_vl	PHLDA1	1.43314	2	0.000828551	0.23765	-0.149848	-0.237391	-0.0623051	-3.36269	-0.70738	74.6439	6423
cd8	2	vl	model_vl	IFNAR2	2.08832	3	0.000834095	0.23765	-0.13524	-0.214293	-0.0561868	-3.3608	-0.712959	85.755	6765
cd8	2	vl	model_vl	EVL	7.35072	5	0.000839267	0.23765	-0.0461031	-0.0730662	-0.01914	-3.35906	-0.71813	99.8575	8923
cd8	2	vl	model_vl	LAX1	1.88577	2	0.000844884	0.23765	-0.140936	-0.223407	-0.0584642	-3.35717	-0.723711	82.1937	6573
cd8	2	vl	model_vl	TM9SF1	1.90486	3	0.00084732	0.23765	-0.133759	-0.21205	-0.0554682	-3.35636	-0.726119	84.188	6738
cd8	2	vl	model_vl	IER2	6.86488	5	0.000880605	0.24031	-0.0969706	-0.153914	-0.0400275	-3.34546	-0.75834	99.8575	7560
cd8	2	vl	model_vl	DUSP22	2.93725	4	0.00101808	0.26413	-0.125573	-0.200235	-0.0509122	-3.30415	-0.879534	93.5897	6304
cd8	2	vl	model_vl	HERPUD2	4.14656	5	0.00102021	0.26413	-0.118962	-0.189706	-0.048219	-3.30355	-0.881279	96.2963	6468
cd8	2	vl	model_vl	HDAC1	4.87398	5	0.00105233	0.265636	-0.0973655	-0.155422	-0.039309	-3.29466	-0.907154	98.433	7022
cd8	2	vl	model_vl	DDX39B	2.4188	3	0.00112519	0.268154	0.135308	0.0541533	0.216464	3.27541	-0.962991	88.8889	5627
cd8	2	vl	model_vl	ALKBH4	2.15059	3	0.00114658	0.268154	-0.13058	-0.20903	-0.0521307	-3.26997	-0.978697	86.8946	5716
cd8	2	vl	model_vl	SLC25A22	1.78982	2	0.0011757	0.268154	-0.133927	-0.214565	-0.053288	-3.26272	-0.999601	80.9117	5502
cd8	2	vl	model_vl	LINC00243	0.803951	1	0.00118597	0.268154	-0.109702	-0.175806	-0.0435985	-3.26021	-1.00685	53.2764	6302
cd8	2	vl	model_vl	AP1M1	4.10127	5	0.00121996	0.268154	-0.117108	-0.187852	-0.0463639	-3.25202	-1.03039	96.5812	5940
cd8	2	vl	model_vl	FES	3.58567	4	0.00125833	0.268154	-0.138855	-0.222969	-0.0547411	-3.24303	-1.05619	94.5869	5098
cd8	2	vl	model_vl	SMPD2	1.48738	2	0.00126077	0.268154	-0.121999	-0.195914	-0.048083	-3.24246	-1.0578	77.3504	5673
cd8	2	vl	model_vl	GLIPR2	5.45188	5	0.00127477	0.268154	-0.0782983	-0.125784	-0.0308124	-3.23925	-1.067	99.0028	7183
cd8	2	vl	model_vl	TYROBP	8.88985	5	0.00136723	0.277148	-0.0353471	-0.0569202	-0.0137739	-3.21882	-1.12528	100	8720
cd8	2	vl	model_vl	ITGB2	8.20234	5	0.00139459	0.277148	-0.0434725	-0.0700526	-0.0168923	-3.21302	-1.14176	100	8369
cd8	2	vl	model_vl	NECAP2	3.50448	4	0.00139988	0.277148	-0.123071	-0.198346	-0.0477965	-3.21192	-1.14491	94.8718	5285
cd8	2	vl	model_vl	ANKRD9	0.606694	1	0.00146265	0.277336	0.0990059	0.0382066	0.159805	3.19904	-1.18138	48.1481	6067
cd8	2	vl	model_vl	GGCX	1.97573	3	0.00147908	0.277336	-0.130309	-0.210414	-0.0502045	-3.19575	-1.19067	85.4701	4831
cd8	2	vl	model_vl	TMEM185B	1.55428	2	0.00148323	0.277336	-0.12185	-0.196774	-0.0469261	-3.19493	-1.19299	78.7749	5149
cd8	2	vl	model_vl	ETV3	2.31998	3	0.00157843	0.289772	-0.127913	-0.20702	-0.0488066	-3.17658	-1.24468	89.7436	4703
cd8	2	vl	model_vl	LMAN1	4.35068	5	0.00167143	0.295402	0.0762629	0.0288456	0.12368	3.15961	-1.29221	98.5755	6693
cd8	2	vl	model_vl	RSU1	4.29531	5	0.00167273	0.295402	-0.0974818	-0.158097	-0.036867	-3.15938	-1.29285	97.4359	5770
cd8	2	vl	model_vl	ZFP36	8.28693	5	0.00176772	0.295402	-0.105145	-0.170866	-0.039423	-3.14294	-1.33867	99.8575	5291
cd8	2	vl	model_vl	LUZP1	2.25959	3	0.00176779	0.295402	-0.132977	-0.216095	-0.0498581	-3.14292	-1.33871	87.4644	4108
cd8	2	vl	model_vl	AC004865.2	3.86448	4	0.0018279	0.295402	-0.11215	-0.182474	-0.0418258	-3.13294	-1.36643	96.7236	4892
cd8	2	vl	model_vl	APBB3	1.06658	1	0.0018347	0.295402	-0.108441	-0.176464	-0.0404186	-3.13182	-1.36951	68.8034	5039
cd8	2	vl	model_vl	PPP2CA	4.29852	5	0.00183599	0.295402	-0.112539	-0.183137	-0.0419412	-3.13161	-1.37009	97.7208	4861
cd8	2	vl	model_vl	ZNF253	1.0483	1	0.0018739	0.295402	-0.109184	-0.177811	-0.0405565	-3.12549	-1.38703	67.5214	4946
cd8	2	vl	model_vl	JCHAIN	0.542066	1	0.00188937	0.295402	0.134472	0.0498832	0.21906	3.12303	-1.39384	32.906	3795
cd8	2	vl	model_vl	RMDN3	3.40624	4	0.00192282	0.295402	-0.12644	-0.20611	-0.0467693	-3.11776	-1.40838	93.5897	4106
cd8	2	vl	model_vl	UBXN4	5.13258	5	0.00193092	0.295402	-0.0760881	-0.124051	-0.0281251	-3.1165	-1.41187	99.0028	6387
cd8	2	vl	model_vl	KIR3DL1	4.46499	5	0.00208111	0.313626	-0.185224	-0.302834	-0.0676142	-3.09393	-1.47388	94.8718	1299
cd8	2	vl	model_vl	CYB561	1.22928	2	0.00214469	0.315433	-0.112995	-0.184954	-0.0410361	-3.08483	-1.49877	73.6467	4376
cd8	2	vl	model_vl	YWHAZ	7.71146	5	0.0021709	0.315433	-0.0345403	-0.056563	-0.0125176	-3.08114	-1.50882	100	8288
cd8	2	vl	model_vl	ZC3H7B	1.77771	2	0.00218682	0.315433	-0.118867	-0.19471	-0.0430234	-3.07893	-1.51487	82.4786	4026
cd8	2	vl	model_vl	CBLB	4.77951	5	0.00224893	0.318731	0.085565	0.0308187	0.140311	3.07042	-1.53802	99.0028	5583
cd8	2	vl	model_vl	GPR68	0.98624	1	0.00227282	0.318731	-0.112181	-0.184032	-0.04033	-3.06721	-1.54675	61.6809	4248
cd8	2	vl	model_vl	TRBC1	6.98525	5	0.002484	0.33864	-0.0796213	-0.131073	-0.0281692	-3.04007	-1.62014	99.5726	5675
cd8	2	vl	model_vl	NABP1	1.0251	1	0.00251169	0.33864	-0.104451	-0.172023	-0.036878	-3.03667	-1.62929	65.812	4343
cd8	2	vl	model_vl	TRGC1	4.02663	5	0.0025154	0.33864	-0.117348	-0.193276	-0.0414203	-3.03621	-1.63051	96.0114	3683
cd8	2	vl	model_vl	RAB11B	5.10339	5	0.00274552	0.349813	-0.0835213	-0.138046	-0.0289963	-3.00925	-1.7027	98.7179	5237
cd8	2	vl	model_vl	IARS2	3.01796	4	0.00279418	0.349813	-0.123095	-0.203599	-0.0425897	-3.00382	-1.71718	92.8775	3048
cd8	2	vl	model_vl	COPS7A	2.54071	3	0.00281929	0.349813	-0.125246	-0.207234	-0.0432585	-3.00105	-1.72455	89.0313	2891
cd8	2	vl	model_vl	BHLHE40	5.01962	5	0.00285419	0.349813	-0.102385	-0.169493	-0.0352773	-2.99723	-1.73469	98.7179	4119
cd8	2	vl	model_vl	TMEM39B	1.5474	2	0.00287844	0.349813	-0.113133	-0.187351	-0.0389156	-2.99461	-1.74166	78.2051	3516
cd8	2	vl	model_vl	HIGD1A	1.43664	2	0.00288057	0.349813	-0.109903	-0.182008	-0.037799	-2.99438	-1.74227	77.0655	3677
cd8	2	vl	model_vl	AMN1	0.921668	1	0.00293448	0.349813	-0.0967598	-0.160363	-0.0331562	-2.98862	-1.75754	63.2479	4350
cd8	2	vl	model_vl	DHRS4L2	1.9982	3	0.00293558	0.349813	-0.128158	-0.212403	-0.0439119	-2.9885	-1.75785	84.188	2596
cd8	2	vl	model_vl	RRP12	1.13614	1	0.00293841	0.349813	-0.110693	-0.183465	-0.0379204	-2.9882	-1.75864	71.6524	3574
cd8	2	vl	model_vl	FMC1	2.64941	3	0.00294484	0.349813	-0.123912	-0.205394	-0.0424306	-2.98752	-1.76044	90.4558	2823
cd8	2	vl	model_vl	NOC2L	3.43256	4	0.00301797	0.354331	-0.111909	-0.185686	-0.0381317	-2.97989	-1.78063	95.0142	3439
cd8	2	vl	model_vl	IMPACT	1.36413	2	0.00308547	0.358092	-0.110987	-0.184325	-0.0376477	-2.97299	-1.79883	76.9231	3421
cd8	2	vl	model_vl	ARHGAP45	4.40659	5	0.00314765	0.358212	-0.100664	-0.167322	-0.0340064	-2.96675	-1.81525	97.5783	3934
cd8	2	vl	model_vl	RNF14	2.43147	3	0.00317386	0.358212	-0.120623	-0.200567	-0.0406791	-2.96416	-1.82207	88.4615	2767
cd8	2	vl	model_vl	BCAS3	1.84764	2	0.00319293	0.358212	-0.116585	-0.193902	-0.0392685	-2.96228	-1.82699	82.1937	2992
cd8	2	vl	model_vl	RPS6KA1	4.74516	5	0.00325664	0.360014	-0.093182	-0.155108	-0.0312563	-2.95609	-1.84323	98.0057	4300
cd8	2	vl	model_vl	PDIA4	4.5548	5	0.00328031	0.360014	-0.105314	-0.175355	-0.0352717	-2.95382	-1.84919	97.5783	3573
cd8	2	vl	model_vl	RAB37	4.11337	5	0.00335425	0.363869	-0.1074	-0.178999	-0.0358008	-2.94681	-1.86751	96.5812	3400
cd8	2	vl	model_vl	MAP3K10	0.545984	1	0.00351309	0.363869	-0.0777991	-0.129922	-0.0256757	-2.93224	-1.90551	49.5726	5050
cd8	2	vl	model_vl	PIGN	1.1239	1	0.00353328	0.363869	-0.10518	-0.175691	-0.0346685	-2.93043	-1.91021	70.3704	3381
cd8	2	vl	model_vl	TBL2	1.16141	2	0.00354135	0.363869	-0.103084	-0.172207	-0.0339607	-2.92971	-1.91208	69.5157	3513
cd8	2	vl	model_vl	FLI1	4.22058	5	0.00358391	0.363869	-0.108496	-0.181342	-0.0356499	-2.92593	-1.92189	97.151	3156
cd8	2	vl	model_vl	INPPL1	1.65419	2	0.00363902	0.363869	-0.117594	-0.196678	-0.0385086	-2.9211	-1.93441	78.49	2539
cd8	2	vl	model_vl	TNF	0.697937	1	0.00369501	0.363869	-0.102795	-0.172042	-0.0335477	-2.91626	-1.94694	52.4217	3411
cd8	2	vl	model_vl	AMZ2	3.83979	4	0.00371827	0.363869	-0.103324	-0.172974	-0.0336727	-2.91427	-1.95209	96.2963	3350
cd8	2	timen:acuity_maxn	model_vl	HNRNPDL	7.19314	5	1.50786e-05	0.152248	-0.122059	-0.176946	-0.0671727	-4.36879	1.50088	100	6452
cd8	2	timen:acuity_maxn	model_vl	XPNPEP2	0.952184	1	7.98227e-05	0.358178	-0.289746	-0.432891	-0.1466	-3.97646	0.367647	66.3818	7910
cd8	2	timen:acuity_maxn	model_vl	FBXL20	2.03491	3	0.00011524	0.358178	-0.35214	-0.530181	-0.1741	-3.88556	0.119096	83.9031	9227
cd8	2	timen:acuity_maxn	model_vl	PER3	0.743887	1	0.000154327	0.358178	-0.254247	-0.385275	-0.123219	-3.81196	-0.0782275	58.8319	9700
cd8	2	timen:acuity_maxn	model_vl	LGALS1	7.92069	5	0.000177369	0.358178	0.232988	0.111787	0.354188	3.77647	-0.172129	99.7151	9276
cd8	2	timen:acuity_maxn	model_vl	NSMCE4A	2.99692	4	0.000214868	0.361587	-0.306979	-0.468786	-0.145173	-3.72709	-0.301415	92.5926	8176
cd8	2	timen:acuity_maxn	model_vl	YTHDF3-AS1	0.834696	1	0.000329036	0.47461	-0.26328	-0.406341	-0.120218	-3.61536	-0.588079	62.963	6959
cd8	2	timen:acuity_maxn	model_vl	IQCH-AS1	0.559636	1	0.000386634	0.487981	-0.214655	-0.3327	-0.0966094	-3.5723	-0.696365	52.1368	7053
cd8	2	timen:acuity_maxn	model_vl	MRS2	2.34302	3	0.000490327	0.502463	-0.290594	-0.453327	-0.127862	-3.50808	-0.855609	88.0342	5251
cd8	2	timen:acuity_maxn	model_vl	KLF9	2.45548	3	0.000577227	0.502463	-0.319243	-0.500325	-0.138161	-3.46341	-0.964788	88.8889	4281
cd8	2	timen:acuity_maxn	model_vl	OXCT1	2.24228	3	0.000616563	0.502463	-0.299086	-0.46963	-0.128542	-3.44522	-1.00886	87.7493	4380
cd8	2	timen:acuity_maxn	model_vl	SLC35B3	2.13655	3	0.000643817	0.502463	-0.290232	-0.456305	-0.12416	-3.43324	-1.03776	85.8974	4392
cd8	2	timen:acuity_maxn	model_vl	CCDC65	1.58254	2	0.000646927	0.502463	-0.292114	-0.459329	-0.1249	-3.4319	-1.04098	79.6296	4343
cd8	2	timen:acuity_maxn	model_vl	CREBL2	1.25228	2	0.000810322	0.545422	-0.255348	-0.404248	-0.106449	-3.36896	-1.19125	73.5043	4341
cd8	2	timen:acuity_maxn	model_vl	SLC16A11	0.758476	1	0.000857162	0.545422	-0.237775	-0.377083	-0.0984668	-3.3531	-1.2287	59.2593	4547
cd8	2	timen:acuity_maxn	model_vl	HIC2	0.510026	1	0.000900448	0.545422	-0.194873	-0.309522	-0.0802229	-3.33914	-1.26152	47.2934	5294
cd8	2	timen:acuity_maxn	model_vl	OAT	3.35147	4	0.000989342	0.545422	-0.249078	-0.396805	-0.101352	-3.31233	-1.32418	96.0114	3918
cd8	2	timen:acuity_maxn	model_vl	DCAF10	2.46256	3	0.00101467	0.545422	-0.285074	-0.454519	-0.115629	-3.30511	-1.341	89.1738	3159
cd8	2	timen:acuity_maxn	model_vl	CLP1	1.95089	3	0.00109821	0.545422	-0.300767	-0.480776	-0.120757	-3.2824	-1.3936	83.4758	2647
cd8	2	timen:acuity_maxn	model_vl	POLR2D	2.68667	3	0.00118462	0.545422	-0.275048	-0.440768	-0.109327	-3.26054	-1.44392	91.7379	2966
cd8	2	timen:acuity_maxn	model_vl	ACTB	11.3768	5	0.00123297	0.545422	-0.102585	-0.164614	-0.0405553	-3.24894	-1.47048	100	7033
cd8	2	timen:acuity_maxn	model_vl	ILF3-DT	3.25295	4	0.00130178	0.545422	-0.275541	-0.442966	-0.108117	-3.23315	-1.50651	94.1595	2701
cd8	2	timen:acuity_maxn	model_vl	CACFD1	0.611715	1	0.0013018	0.545422	-0.197283	-0.317157	-0.0774101	-3.23314	-1.50652	53.4188	4462
cd8	2	timen:acuity_maxn	model_vl	ACCS	0.772352	1	0.00131478	0.545422	-0.2398	-0.385638	-0.0939624	-3.23025	-1.5131	56.5527	3424
cd8	2	timen:acuity_maxn	model_vl	TTC7A	1.34451	2	0.00135046	0.545422	-0.270704	-0.435736	-0.105672	-3.22243	-1.53085	75.641	2711
cd8	2	timen:acuity_maxn	model_vl	NSA2	5.30008	5	0.00161372	0.591454	0.168459	0.0640622	0.272856	3.17003	-1.64882	98.7179	4781
cd8	2	timen:acuity_maxn	model_vl	MKI67	1.07924	1	0.001733	0.591454	0.298432	0.112245	0.484619	3.14885	-1.69599	60.6838	1590
cd8	2	timen:acuity_maxn	model_vl	ARID4A	3.47453	4	0.00173363	0.591454	-0.252224	-0.409589	-0.0948598	-3.14874	-1.69623	95.4416	2543
cd8	2	timen:acuity_maxn	model_vl	SELENOM	2.03757	3	0.00173858	0.591454	-0.307191	-0.498901	-0.115481	-3.14789	-1.69812	84.188	1400
cd8	2	timen:acuity_maxn	model_vl	ZNF280C	0.600615	1	0.00175732	0.591454	-0.20821	-0.338281	-0.0781393	-3.1447	-1.7052	51.4245	3526
cd8	2	timen:acuity_maxn	model_vl	AK6	2.27314	3	0.0019026	0.601923	-0.280489	-0.457047	-0.103931	-3.12094	-1.75768	86.3248	1745
cd8	2	timen:acuity_maxn	model_vl	SERPINA1	1.45005	2	0.00190765	0.601923	-0.306288	-0.499135	-0.113441	-3.12014	-1.75943	71.0826	1260
cd8	2	timen:acuity_maxn	model_vl	HCCS	1.54685	2	0.00209845	0.642062	-0.253257	-0.414195	-0.0923186	-3.09142	-1.82234	76.7806	2133
cd8	2	timen:acuity_maxn	model_vl	TMEM156	2.48214	3	0.00220246	0.648101	-0.298596	-0.489251	-0.107942	-3.07677	-1.85424	88.8889	1123
cd8	2	timen:acuity_maxn	model_vl	BLVRB	2.66585	3	0.00234157	0.648101	-0.255422	-0.419504	-0.0913406	-3.05813	-1.89459	90.3134	1853
cd8	2	timen:acuity_maxn	model_vl	SERPINI1	1.53318	2	0.00237187	0.648101	-0.263292	-0.432646	-0.0939375	-3.0542	-1.90305	78.6325	1651
cd8	2	timen:acuity_maxn	model_vl	CYB5R1	2.28984	3	0.00240849	0.648101	-0.24995	-0.410969	-0.0889305	-3.04952	-1.91314	88.7464	1923
cd8	2	timen:acuity_maxn	model_vl	DPH1	2.10404	3	0.00247939	0.648101	-0.263255	-0.433341	-0.0931688	-3.04064	-1.93224	86.1823	1561
cd8	2	timen:acuity_maxn	model_vl	EIF2AK4	2.59452	3	0.00250331	0.648101	-0.278125	-0.457992	-0.0982573	-3.03769	-1.93855	89.4587	1256
cd8	2	timen:acuity_maxn	model_vl	EXT2	2.17696	3	0.00261001	0.65352	-0.260639	-0.429914	-0.0913652	-3.02487	-1.96601	86.4672	1506
cd8	2	timen:acuity_maxn	model_vl	KMT5A	0.948593	1	0.00265369	0.65352	0.225649	0.0788514	0.372446	3.01975	-1.97692	64.6724	2334
cd8	2	timen:acuity_maxn	model_vl	SINHCAF	2.67888	3	0.00286092	0.65401	-0.253653	-0.419949	-0.0873567	-2.9965	-2.02633	90.3134	1486
cd8	2	timen:acuity_maxn	model_vl	TUBA4A	4.69373	5	0.00296369	0.65401	-0.226209	-0.375057	-0.0773605	-2.98554	-2.0495	98.5755	2118
cd8	2	timen:acuity_maxn	model_vl	FGFBP3	1.09685	1	0.00300681	0.65401	-0.238743	-0.396076	-0.08141	-2.98104	-2.05898	67.094	1761
cd8	2	timen:acuity_maxn	model_vl	CEP76	0.646233	1	0.00307048	0.65401	-0.195471	-0.324571	-0.0663717	-2.97451	-2.07272	53.9886	2833
cd8	2	timen:acuity_maxn	model_vl	COLGALT1	1.12156	1	0.00310472	0.65401	-0.237626	-0.394749	-0.0805022	-2.97104	-2.08	69.3732	1730
cd8	2	timen:acuity_maxn	model_vl	ZNF519	0.600934	1	0.00313589	0.65401	-0.179574	-0.298437	-0.0607106	-2.96792	-2.08655	52.2792	3263
cd8	2	timen:acuity_maxn	model_vl	GZMB	9.79907	5	0.00316536	0.65401	0.111006	0.0374568	0.184556	2.965	-2.09269	100	5524
cd8	2	timen:acuity_maxn	model_vl	COTL1	1.82005	2	0.00317386	0.65401	-0.299199	-0.497497	-0.100902	-2.96416	-2.09444	82.0513	469
cd8	2	timen:acuity_maxn	model_vl	BRD1	1.91669	3	0.00335298	0.658782	-0.278773	-0.464613	-0.092934	-2.94693	-2.13043	83.9031	732
cd8	2	timen:acuity_maxn	model_vl	IMMP1L	2.39054	3	0.00354872	0.658782	-0.253639	-0.423756	-0.0835227	-2.92905	-2.16758	89.4587	1163
cd8	2	timen:acuity_maxn	model_vl	C17orf58	0.943938	1	0.00357304	0.658782	-0.221189	-0.369651	-0.0727276	-2.92689	-2.17205	65.3846	1900
cd8	2	timen:acuity_maxn	model_vl	ARHGEF7	2.86146	4	0.00358474	0.658782	-0.254059	-0.424644	-0.083475	-2.92585	-2.17419	92.0228	1139
cd8	2	timen:acuity_maxn	model_vl	CAMK1D	1.96793	3	0.00361785	0.658782	-0.263478	-0.440563	-0.0863937	-2.92295	-2.18021	84.3305	914
cd8	2	timen:acuity_maxn	model_vl	AL121832.2	0.542542	1	0.00363966	0.658782	0.170514	0.0558364	0.285192	2.92104	-2.18414	51.8519	3285
cd8	2	timen:acuity_maxn	model_vl	TTC12	0.710386	1	0.00365374	0.658782	-0.201423	-0.336946	-0.0659011	-2.91982	-2.18667	55.698	2392
cd8	2	timen:acuity_maxn	model_vl	GLB1	2.65373	3	0.00377582	0.660846	-0.262977	-0.440548	-0.0854059	-2.90939	-2.20816	89.0313	857
cd8	2	timen:acuity_maxn	model_vl	C20orf96	0.694785	1	0.00382681	0.660846	0.191814	0.0621045	0.321524	2.90513	-2.21693	54.7009	2580
cd8	2	timen:acuity_maxn	model_vl	FAM173B	1.17473	2	0.00386153	0.660846	-0.229514	-0.384871	-0.074157	-2.90225	-2.22284	69.2308	1540
cd8	2	timen:acuity_maxn	model_vl	TAF9B	0.845308	1	0.00408792	0.685611	-0.199104	-0.334726	-0.0634817	-2.88407	-2.26006	60.5413	2274
cd8	2	timen:acuity_maxn	model_vl	SEC61A2	0.710606	1	0.00414205	0.685611	-0.188498	-0.317083	-0.0599122	-2.87986	-2.26865	59.4017	2547
cd8	2	timen:acuity_maxn	model_vl	ENDOG	0.658823	1	0.00425456	0.686539	-0.180869	-0.30462	-0.0571181	-2.87126	-2.28615	54.416	2727
cd8	2	timen:acuity_maxn	model_vl	PFAS	0.614306	1	0.00428364	0.686539	-0.184639	-0.311066	-0.0582123	-2.86907	-2.29059	52.2792	2604
cd8	2	timen:acuity_maxn	model_vl	FAM3A	3.1035	4	0.00455978	0.699154	-0.23637	-0.399362	-0.0733781	-2.84894	-2.33133	93.7322	1150
cd8	2	timen:acuity_maxn	model_vl	WASHC3	3.4917	4	0.00468121	0.699154	-0.251056	-0.424694	-0.077419	-2.84043	-2.34846	93.5897	769
cd8	2	timen:acuity_maxn	model_vl	AC009961.1	0.836591	1	0.00477387	0.699154	-0.209634	-0.354947	-0.0643201	-2.83408	-2.36123	62.5356	1724
cd8	2	timen:acuity_maxn	model_vl	SCO1	1.99096	3	0.00479778	0.699154	-0.244822	-0.414624	-0.0750194	-2.83246	-2.36448	83.3333	871
cd8	2	timen:acuity_maxn	model_vl	NAMPT	2.18229	3	0.00488828	0.699154	-0.262874	-0.445589	-0.0801593	-2.82638	-2.37665	87.037	482
cd8	2	timen:acuity_maxn	model_vl	TOR2A	3.40357	4	0.00497777	0.699154	-0.2391	-0.405637	-0.0725617	-2.82048	-2.38846	93.3048	951
cd8	2	timen:acuity_maxn	model_vl	PCGF5	4.05109	5	0.00500439	0.699154	-0.199213	-0.338054	-0.0603713	-2.81874	-2.39193	97.7208	1945
cd8	2	timen:acuity_maxn	model_vl	PMF1	1.00815	1	0.00508523	0.699154	0.207832	0.0627143	0.35295	2.81351	-2.40236	70.0855	1667
cd8	2	timen:acuity_maxn	model_vl	SMU1	3.68647	4	0.00518163	0.699154	-0.20814	-0.35379	-0.0624894	-2.80737	-2.41457	96.4387	1631
cd8	2	timen:acuity_maxn	model_vl	PEAK3	0.780666	1	0.00522082	0.699154	-0.190534	-0.323981	-0.0570864	-2.80491	-2.41947	55.698	2146
cd8	2	timen:acuity_maxn	model_vl	CACNA2D4	1.2866	2	0.00526194	0.699154	0.243682	0.0728539	0.41451	2.80234	-2.42458	71.51	753
cd8	2	timen:acuity_maxn	model_vl	RASSF7	2.97124	4	0.00529558	0.699154	-0.253969	-0.432141	-0.0757967	-2.80025	-2.42872	92.1652	540
cd8	2	timen:acuity_maxn	model_vl	OAS2	3.76464	4	0.00532409	0.699154	0.299451	0.0892386	0.509663	2.79849	-2.43221	94.1595	44
cd8	2	timen:acuity_maxn	model_vl	MGME1	1.54878	2	0.00533177	0.699154	-0.224861	-0.382739	-0.0669836	-2.79802	-2.43315	78.3476	1180
cd8	2	timen:acuity_maxn	model_vl	RARS2	2.02091	3	0.00547359	0.700546	-0.240781	-0.410358	-0.0712035	-2.7894	-2.45021	85.6125	765
cd8	2	timen:acuity_maxn	model_vl	GPR89B	1.53577	2	0.00548206	0.700546	-0.231704	-0.394919	-0.0684898	-2.78889	-2.45121	78.0627	981
cd8	2	timen:acuity_maxn	model_vl	THG1L	1.56027	2	0.00557029	0.700546	0.224134	0.065954	0.382314	2.78364	-2.46158	80.7692	1145
cd8	2	timen:acuity_maxn	model_vl	ZNF706	4.20961	5	0.00562606	0.700546	-0.213271	-0.363962	-0.0625798	-2.78036	-2.46805	97.151	1361
cd8	2	timen:acuity_maxn	model_vl	TRDC	5.76091	5	0.00569915	0.700546	0.170826	0.0499401	0.291712	2.7761	-2.47643	99.2877	2602
cd8	2	timen:acuity_maxn	model_vl	ADGRL1	1.21351	2	0.00575868	0.700546	-0.218446	-0.373222	-0.0636703	-2.77267	-2.48318	71.9373	1225
cd8	2	timen:acuity_maxn	model_vl	ZFP36L2	7.96655	5	0.00588518	0.700906	-0.207713	-0.355267	-0.0601597	-2.76548	-2.49728	99.4302	1428
cd8	2	timen:acuity_maxn	model_vl	ZNF92	2.17331	3	0.00599404	0.700906	-0.249308	-0.426799	-0.071817	-2.75941	-2.50917	87.037	479
cd8	2	timen:acuity_maxn	model_vl	SLC14A1	1.08388	1	0.00599967	0.700906	0.230365	0.0663416	0.394388	2.7591	-2.50978	65.6695	874
cd8	2	timen:acuity_maxn	model_vl	PAOX	0.928811	1	0.00606836	0.700906	0.205289	0.0589196	0.351658	2.75532	-2.51716	64.245	1455
cd8	2	timen:acuity_maxn	model_vl	DDX47	1.18926	2	0.00613097	0.700906	-0.234147	-0.401299	-0.0669954	-2.75191	-2.52381	71.9373	751
cd8	2	timen:acuity_maxn	model_vl	GLIPR1	4.61803	5	0.00624079	0.700906	-0.180177	-0.309078	-0.0512767	-2.74601	-2.53532	98.5755	2197
cd8	2	timen:acuity_maxn	model_vl	TAF5	0.996539	1	0.00625425	0.700906	-0.195696	-0.335735	-0.0556566	-2.74529	-2.53672	64.5299	1704
cd8	2	timen:acuity_maxn	model_vl	DHCR7	1.40188	2	0.00642092	0.700906	-0.235345	-0.404297	-0.0663934	-2.73652	-2.55376	76.0684	672
cd8	2	timen:acuity_maxn	model_vl	RBBP9	0.830851	1	0.00642967	0.700906	-0.182537	-0.3136	-0.0514738	-2.73607	-2.55464	61.2536	2083
cd8	2	timen:acuity_maxn	model_vl	CPVL	0.507024	1	0.00647584	0.700906	-0.166948	-0.286923	-0.0469731	-2.73368	-2.55927		2554
cd8	2	timen:acuity_maxn	model_vl	PLA2G6	1.66321	2	0.00656344	0.700906	-0.239467	-0.411841	-0.0670941	-2.72919	-2.56797	81.0541	557
cd8	2	timen:acuity_maxn	model_vl	LNPK	2.19031	3	0.00659464	0.700906	-0.227767	-0.391813	-0.0637204	-2.7276	-2.57104	87.4644	810
cd8	2	timen:acuity_maxn	model_vl	SORBS3	1.153	2	0.00677722	0.70839	-0.222155	-0.382698	-0.0616117	-2.71845	-2.58872	70.2279	911
cd8	2	timen:acuity_maxn	model_vl	TPM3	7.38265	5	0.00684271	0.70839	-0.101429	-0.174816	-0.0280429	-2.71522	-2.59494	99.5726	5001
cd8	2	timen:acuity_maxn	model_vl	NOCT	0.532822	1	0.00688539	0.70839	-0.197174	-0.339944	-0.0544043	-2.71313	-2.59896	42.8775	1505
cd8	2	timen:acuity_maxn	model_vl	PSTPIP2	2.27184	3	0.00694569	0.70839	-0.242431	-0.418161	-0.0667018	-2.7102	-2.6046	87.4644	437
cd8	2	timen:acuity_maxn	model_vl	SERPINB9	2.92579	4	0.00714513	0.709128	-0.247877	-0.428188	-0.0675655	-2.70066	-2.6229	90.5983	300
cd8	3	(Intercept)	model_vl	B2M	13.5308	5	0	0	13.3369	13.2334	13.4405	253.032	1171.48	100	1
cd8	3	(Intercept)	model_vl	RPS15	11.0106	5	0	0	11.0781	10.9871	11.1692	238.971	1149.4	100	8
cd8	3	(Intercept)	model_vl	RPL32	11.2913	5	0	0	11.4546	11.3563	11.5529	228.97	1132.5	100	6
cd8	3	(Intercept)	model_vl	FAU	10.7031	5	0	0	10.8201	10.7257	10.9145	225.165	1125.79	100	15
cd8	3	(Intercept)	model_vl	RPL41	12.4147	5	0	0	12.5283	12.4181	12.6386	223.248	1122.34	100	2
cd8	3	(Intercept)	model_vl	RPS12	11.8152	5	0	0	12.0639	11.954	12.1738	215.697	1108.37	100	4
cd8	3	(Intercept)	model_vl	TMSB4X	12.1397	5	0	0	12.0147	11.9052	12.1241	215.652	1108.28	100	5
cd8	3	(Intercept)	model_vl	RPL10	11.8484	5	0	0	12.1711	12.0602	12.282	215.639	1108.26	100	3
cd8	3	(Intercept)	model_vl	RPL11	11.0014	5	0	0	11.2318	11.129	11.3346	214.698	1106.47	100	12
cd8	3	(Intercept)	model_vl	RPL19	11.0815	5	0	0	11.3008	11.1948	11.4069	209.331	1096.04	100	13
cd8	3	(Intercept)	model_vl	RPL30	11.543	5	0	0	11.7146	11.6045	11.8246	209.08	1095.55	100	7
cd8	3	(Intercept)	model_vl	TMSB10	11.8054	5	0	0	11.4919	11.3828	11.601	206.939	1091.28	100	10
cd8	3	(Intercept)	model_vl	RPS13	10.4724	5	0	0	10.6878	10.5862	10.7894	206.726	1090.85	100	20
cd8	3	(Intercept)	model_vl	RPLP1	11.6029	5	0	0	11.7729	11.6585	11.8873	202.171	1081.55	100	9
cd8	3	(Intercept)	model_vl	RPL28	11.6394	5	0	0	11.6062	11.493	11.7194	201.412	1079.98	100	11
cd8	3	(Intercept)	model_vl	RPL14	10.5629	5	0	0	10.6725	10.5668	10.7781	198.451	1073.75	100	25
cd8	3	(Intercept)	model_vl	RPL12	10.5325	5	0	0	10.6161	10.5103	10.7219	197.179	1071.04	100	28
cd8	3	(Intercept)	model_vl	RPL35	9.92533	5	0	0	10.1134	10.0108	10.216	193.596	1063.27	100	45
cd8	3	(Intercept)	model_vl	RPL18A	10.8479	5	0	0	11.0795	10.9668	11.1922	193.179	1062.35	100	18
cd8	3	(Intercept)	model_vl	RPS24	10.5932	5	0	0	10.7899	10.6795	10.9002	192.121	1060.01	100	27
cd8	3	(Intercept)	model_vl	RPL29	10.4156	5	0	0	10.7144	10.6035	10.8253	189.769	1054.76	100	32
cd8	3	(Intercept)	model_vl	RPL35A	10.3958	5	0	0	10.6457	10.5348	10.7566	188.576	1052.06	100	34
cd8	3	(Intercept)	model_vl	RPS15A	11.3649	5	0	0	11.7195	11.5969	11.8421	187.799	1050.29	100	14
cd8	3	(Intercept)	model_vl	PTMA	10.3443	5	0	0	10.3277	10.2195	10.4359	187.447	1049.48	100	42
cd8	3	(Intercept)	model_vl	RPL18	10.258	5	0	0	10.5343	10.4235	10.6452	186.682	1047.73	100	37
cd8	3	(Intercept)	model_vl	RPS7	10.5648	5	0	0	10.8619	10.7473	10.9764	186.271	1046.78	100	29
cd8	3	(Intercept)	model_vl	RPS8	10.6919	5	0	0	11.0235	10.9065	11.1405	185.058	1043.97	100	24
cd8	3	(Intercept)	model_vl	RPS25	10.4245	5	0	0	10.5645	10.4518	10.6772	184.133	1041.81	100	38
cd8	3	(Intercept)	model_vl	SERF2	9.56099	5	0	0	9.56705	9.46387	9.67024	182.148	1037.12	100	56
cd8	3	(Intercept)	model_vl	RPS23	10.9636	5	0	0	11.2555	11.1336	11.3774	181.404	1035.35	100	21
cd8	3	(Intercept)	model_vl	NKG7	11.613	5	0	0	11.4918	11.3673	11.6162	181.373	1035.28	100	17
cd8	3	(Intercept)	model_vl	RPL8	10.0943	5	0	0	10.2373	10.1235	10.3511	176.691	1023.9	100	49
cd8	3	(Intercept)	model_vl	SH3BGRL3	10.5828	5	0	0	10.6031	10.4848	10.7215	176.035	1022.28	100	41
cd8	3	(Intercept)	model_vl	CALM1	9.84029	5	0	0	9.66495	9.55664	9.77325	175.307	1020.47	100	58
cd8	3	(Intercept)	model_vl	RPL6	10.284	5	0	0	10.5646	10.4448	10.6844	173.271	1015.35	100	47
cd8	3	(Intercept)	model_vl	RPL15	9.68588	5	0	0	9.95101	9.83633	10.0657	170.458	1008.16	100	53
cd8	3	(Intercept)	model_vl	MYL6	9.33286	5	0	0	9.23358	9.1269	9.34026	170.035	1007.06	100	72
cd8	3	(Intercept)	model_vl	RPS27A	11.1188	5	0	0	11.6033	11.4692	11.7375	169.939	1006.82	100	19
cd8	3	(Intercept)	model_vl	NACA	9.63611	5	0	0	9.95981	9.84444	10.0752	169.593	1005.92	100	54
cd8	3	(Intercept)	model_vl	RPL24	9.61963	5	0	0	9.85513	9.74019	9.97006	168.453	1002.94	100	57
cd8	3	(Intercept)	model_vl	RPL36	10.3774	5	0	0	10.4098	10.2877	10.5319	167.53	1000.51	100	51
cd8	3	(Intercept)	model_vl	RPL34	11.09	5	0	0	11.4914	11.3555	11.6273	166.123	996.78	100	26
cd8	3	(Intercept)	model_vl	RPL13	11.2788	5	0	0	11.6718	11.5332	11.8104	165.484	995.073	100	22
cd8	3	(Intercept)	model_vl	RPL22	9.20991	5	0	0	9.38652	9.275	9.49805	165.339	994.684	100	70
cd8	3	(Intercept)	model_vl	RPS3	11.2193	5	0	0	11.6225	11.484	11.761	164.855	993.384	100	23
cd8	3	(Intercept)	model_vl	RPS18	11.1259	5	0	0	11.3477	11.2124	11.4829	164.829	993.312	100	33
cd8	3	(Intercept)	model_vl	PFDN5	8.89778	5	0	0	9.19984	9.09009	9.30959	164.674	992.895	100	78
cd8	3	(Intercept)	model_vl	RPS4X	10.6903	5	0	0	11.4334	11.2968	11.5699	164.5	992.426	100	30
cd8	3	(Intercept)	model_vl	RPL7A	10.5302	5	0	0	10.8454	10.7155	10.9754	163.931	990.886	100	46
cd8	3	(Intercept)	model_vl	CFL1	9.92871	5	0	0	9.86832	9.7497	9.98694	163.434	989.538	100	62
cd8	3	(Intercept)	model_vl	PPIA	9.28277	5	0	0	9.21436	9.10329	9.32544	162.973	988.28	100	79
cd8	3	(Intercept)	model_vl	RPS6	10.2177	5	0	0	10.5908	10.463	10.7187	162.733	987.624	100	50
cd8	3	(Intercept)	model_vl	CCL5	10.9192	5	0	0	11.1161	10.9808	11.2514	161.379	983.903	100	39
cd8	3	(Intercept)	model_vl	RPS28	11.1489	5	0	0	11.3584	11.2183	11.4985	159.249	977.968	100	35
cd8	3	(Intercept)	model_vl	UBA52	9.33464	5	0	0	9.574	9.45565	9.69234	158.928	977.066	100	69
cd8	3	(Intercept)	model_vl	FTL	10.125	5	0	0	10.1089	9.98339	10.2343	158.278	975.232	100	59
cd8	3	(Intercept)	model_vl	BTF3	8.7926	5	0	0	9.0118	8.89977	9.12383	158.027	974.521	100	86
cd8	3	(Intercept)	model_vl	RPS19	11.2125	5	0	0	11.6351	11.4895	11.7807	157.037	971.705	100	31
cd8	3	(Intercept)	model_vl	EEF1A1	12.0513	5	0	0	12.3999	12.2447	12.5551	156.971	971.515	100	16
cd8	3	(Intercept)	model_vl	RACK1	9.47376	5	0	0	9.7279	9.60552	9.85027	156.161	969.195	100	68
cd8	3	(Intercept)	model_vl	ATP5MC2	8.36364	5	0	0	8.55706	8.44861	8.66552	155.003	965.85	100	96
cd8	3	(Intercept)	model_vl	EEF1D	9.19929	5	0	0	9.57898	9.45741	9.70055	154.798	965.254	100	74
cd8	3	(Intercept)	model_vl	RPLP2	9.89991	5	0	0	10.1865	10.0569	10.3161	154.382	964.044	100	61
cd8	3	(Intercept)	model_vl	H3F3A	8.73864	5	0	0	8.87603	8.76288	8.98917	154.109	963.248	100	91
cd8	3	(Intercept)	model_vl	HCST	9.5142	5	0	0	9.32667	9.20726	9.44607	153.449	961.316	100	83
cd8	3	(Intercept)	model_vl	CD3E	9.37355	5	0	0	9.20015	9.08208	9.31822	153.078	960.226	100	85
cd8	3	(Intercept)	model_vl	ARHGDIB	9.23527	5	0	0	9.08915	8.97086	9.20745	150.946	953.895	100	89
cd8	3	(Intercept)	model_vl	RPL9	9.71485	5	0	0	9.92323	9.7933	10.0532	150.04	951.174	100	67
cd8	3	(Intercept)	model_vl	RPS14	10.9297	5	0	0	11.4167	11.2661	11.5673	148.952	947.878	100	44
cd8	3	(Intercept)	model_vl	SRP14	8.43755	5	0	0	8.38164	8.27081	8.49248	148.559	946.684	100	105
cd8	3	(Intercept)	model_vl	RPL5	9.69006	5	0	0	10.0401	9.90681	10.1734	147.973	944.892	100	66
cd8	3	(Intercept)	model_vl	TPT1	10.3758	5	0	0	10.6849	10.5427	10.8271	147.605	943.762	100	52
cd8	3	(Intercept)	model_vl	RPS5	9.5823	5	0	0	9.91134	9.77784	10.0448	145.857	938.353	100	71
cd8	3	(Intercept)	model_vl	PFN1	10.7225	5	0	0	10.6523	10.5081	10.7965	145.12	936.048	100	55
cd8	3	(Intercept)	model_vl	GAPDH	9.59086	5	0	0	9.61596	9.48501	9.74692	144.252	933.317	100	82
cd8	3	(Intercept)	model_vl	RPL39	11.2617	5	0	0	11.5099	11.3525	11.6672	143.734	931.68	100	48
cd8	3	(Intercept)	model_vl	RPS9	9.72673	5	0	0	9.94061	9.80335	10.0779	142.276	927.031	100	75
cd8	3	(Intercept)	model_vl	CHCHD2	8.21733	5	0	0	8.21476	8.10098	8.32854	141.836	925.617	100	112
cd8	3	(Intercept)	model_vl	ARPC2	8.80055	5	0	0	8.78722	8.66472	8.90972	140.918	922.65	100	102
cd8	3	(Intercept)	model_vl	RPL23A	9.73731	5	0	0	10.0435	9.90341	10.1835	140.88	922.528	100	73
cd8	3	(Intercept)	model_vl	RHOA	8.47675	5	0	0	8.35967	8.24188	8.47747	139.419	917.759	100	111
cd8	3	(Intercept)	model_vl	NPM1	8.21753	5	0	0	8.27047	8.15373	8.38721	139.178	916.967	100	114
cd8	3	(Intercept)	model_vl	RPS27	11.8912	5	0	0	12.1783	12.0044	12.3521	137.616	911.797	100	36
cd8	3	(Intercept)	model_vl	ATP5MG	8.33398	5	0	0	8.434	8.31355	8.55445	137.557	911.601	100	110
cd8	3	(Intercept)	model_vl	MYL12B	8.60053	5	0	0	8.48626	8.36499	8.60753	137.478	911.338	100	109
cd8	3	(Intercept)	model_vl	RPLP0	9.79063	5	0	0	10.0835	9.93936	10.2277	137.418	911.136	100	76
cd8	3	(Intercept)	model_vl	RPL37	10.375	5	0	0	10.6037	10.4521	10.7553	137.413	911.119	100	63
cd8	3	(Intercept)	model_vl	RPL36AL	8.98109	5	0	0	8.83132	8.70502	8.95761	137.372	910.983	100	103
cd8	3	(Intercept)	model_vl	RPL10A	9.17826	5	0	0	9.50745	9.37044	9.64447	136.316	907.44	100	90
cd8	3	(Intercept)	model_vl	HLA-E	9.92059	5	0	0	9.68821	9.54783	9.8286	135.576	904.942	100	87
cd8	3	(Intercept)	model_vl	ACTB	12.2076	5	0	0	12.0281	11.8531	12.2031	135.02	903.053	100	40
cd8	3	(Intercept)	model_vl	RPL27	9.00914	5	0	0	9.32837	9.19204	9.46469	134.429	901.037	100	95
cd8	3	(Intercept)	model_vl	UBB	8.45304	5	0	0	8.27741	8.15541	8.39942	133.284	897.1	100	115
cd8	3	(Intercept)	model_vl	EIF3K	7.84929	5	0	0	8.10665	7.98709	8.22622	133.198	896.802	100	119
cd8	3	(Intercept)	model_vl	PPIB	8.42254	5	0	0	8.18861	8.06673	8.3105	131.983	892.577	100	117
cd8	3	(Intercept)	model_vl	CD37	8.05631	5	0	0	7.80457	7.68815	7.921	131.692	891.563	100	132
cd8	3	(Intercept)	model_vl	RPS3A	10.5412	5	0	0	11.0235	10.8589	11.1882	131.519	890.954	100	60
cd8	3	(Intercept)	model_vl	RPL3	10.4274	5	0	0	10.8837	10.7197	11.0477	130.401	887.017	100	64
cd8	3	(Intercept)	model_vl	CST7	9.80834	5	0	0	9.57411	9.42719	9.72103	128.02	878.499	100	94
cd8	3	(Intercept)	model_vl	UBC	9.37378	5	0	0	9.31407	9.16933	9.45881	126.415	872.661	100	101
cd8	3	sex_n	model_vl	RPS4Y1	5.46409	5	5.99264e-212	6.45946e-208	6.48387	6.24333	6.72441	52.9537	456.893	88.478	1
cd8	3	sex_n	model_vl	DDX3Y	2.63572	3	7.68095e-165	4.13965e-161	3.87044	3.68453	4.05634	40.8994	356.317	69.4168	2
cd8	3	sex_n	model_vl	EIF1AY	2.21892	2	1.46721e-155	5.27169e-152	3.48296	3.3063	3.65962	38.7324	336.169	62.8734	3
cd8	3	sex_n	model_vl	UTY	2.28236	3	1.01544e-154	2.73636e-151	3.38038	3.20807	3.55269	38.5392	334.341	65.5761	4
cd8	3	sex_n	model_vl	TTTY15	2.32256	3	1.66326e-149	3.58566e-146	3.4528	3.27119	3.63441	37.35	322.976	64.5804	5
cd8	3	sex_n	model_vl	XIST	2.47109	3	1.81848e-132	3.2669e-129	-3.62061	-3.83243	-3.40878	-33.5782	285.655	70.128	6
cd8	3	sex_n	model_vl	KDM5D	1.8107	2	2.58933e-122	3.9872e-119	2.78696	2.61262	2.9613	31.4039	263.292	60.0284	7
cd8	3	sex_n	model_vl	ZFY	1.40592	2	2.08823e-96	2.81363e-93	2.16504	2.00173	2.32836	26.0428	205.877	55.0498	8
cd8	3	sex_n	model_vl	USP9Y	1.18172	1	1.67133e-77	2.0017e-74	1.90047	1.7325	2.06844	22.2277	163.714	49.6444	9
cd8	3	sex_n	model_vl	LINC00278	0.817813	1	2.61346e-55	2.81705e-52	1.2812	1.1391	1.4233	17.7125	113.991	42.6743	10
cd8	3	sex_n	model_vl	RPS4X	10.6903	5	1.62133e-53	1.58875e-50	-0.450727	-0.501793	-0.39966	-17.3395	109.967	100	11
cd8	3	sex_n	model_vl	EIF1AX	5.39637	5	1.22971e-25	1.10459e-22	-0.745837	-0.878473	-0.613201	-11.0469	47.3178	98.1508	12
cd8	3	sex_n	model_vl	KDM6A	3.24134	4	3.23817e-17	2.68494e-14	-0.840206	-1.0291	-0.651315	-8.7384	28.4302	91.4651	13
cd8	3	sex_n	model_vl	ZRSR2	4.12508	4	1.03895e-11	7.9992e-09	-0.638022	-0.81816	-0.457885	-6.95809	16.1358	94.7368	14
cd8	3	sex_n	model_vl	TXLNG	3.09119	3	3.27058e-11	2.35024e-08	-0.651234	-0.83994	-0.462527	-6.77965	15.0283	91.6074	15
cd8	3	sex_n	model_vl	EIF2S3	5.35781	5	4.39737e-10	2.96245e-07	-0.463677	-0.606886	-0.320467	-6.36064	12.5227	97.8663	18
cd8	3	sex_n	model_vl	ZFX	3.32078	4	1.09863e-09	6.96595e-07	-0.602558	-0.793251	-0.411866	-6.20758	11.6415	91.8919	16
cd8	3	sex_n	model_vl	DDX3X	4.75924	5	1.30744e-09	7.82941e-07	-0.52316	-0.689513	-0.356806	-6.17815	11.4741	97.0128	17
cd8	3	sex_n	model_vl	JPX	4.0872	4	1.35279e-08	7.67458e-06	-0.508527	-0.681635	-0.335419	-5.77105	9.23033	94.8791	19
cd8	3	sex_n	model_vl	PUDP	2.02725	2	3.75551e-08	1.98883e-05	-0.53776	-0.726898	-0.348621	-5.58554	8.25233	80.0853	20
cd8	3	sex_n	model_vl	CXorf38	3.6028	4	3.87471e-08	1.98883e-05	-0.509767	-0.689245	-0.330289	-5.57978	8.22243	93.4566	21
cd8	3	sex_n	model_vl	BX890604.1	0.610595	1	3.02725e-07	0.000148321	-0.311055	-0.42881	-0.1933	-5.18937	6.2591	53.0583	29
cd8	3	sex_n	model_vl	RIC3	2.39141	3	9.47584e-07	0.000444087	0.580629	0.350735	0.810523	4.96167	5.17321	84.495	22
cd8	3	sex_n	model_vl	PRKX	3.90558	4	1.74323e-06	0.000782928	-0.470955	-0.662257	-0.279654	-4.83635	4.59448	94.7368	24
cd8	3	sex_n	model_vl	CFH	2.10367	2	4.56548e-06	0.00196845	0.529067	0.304711	0.753424	4.63264	3.68261	80.6543	28
cd8	3	sex_n	model_vl	EEF1D	9.19929	5	5.22747e-06	0.00216719	0.106537	0.0610718	0.152003	4.60339	3.5546	100	5242
cd8	3	sex_n	model_vl	KLRC1	2.28495	3	5.93486e-06	0.00236933	0.741396	0.423094	1.0597	4.57582	3.43468	76.1024	23
cd8	3	sex_n	model_vl	SEPT6	6.30527	5	1.04473e-05	0.00402182	-0.249939	-0.360248	-0.13963	-4.45124	2.90102	99.5733	1545
cd8	3	sex_n	model_vl	C16orf45	1.33469	2	1.08837e-05	0.00404536	0.424608	0.236825	0.612391	4.44211	2.86244	71.1238	68
cd8	3	sex_n	model_vl	LCNL1	1.17673	1	1.56964e-05	0.00548536	0.430749	0.236649	0.624848	4.35971	2.51759	65.5761	89
cd8	3	sex_n	model_vl	C1orf162	4.52025	5	1.57757e-05	0.00548536	-0.536136	-0.777788	-0.294485	-4.35856	2.51285	93.7411	53
cd8	3	sex_n	model_vl	CDK16	2.57472	3	1.91732e-05	0.00645838	-0.414178	-0.602783	-0.225573	-4.31412	2.32939	86.771	169
cd8	3	sex_n	model_vl	SNX9	1.12521	1	2.52485e-05	0.00824708	0.376836	0.202677	0.550995	4.25073	2.07075	65.1494	1111
cd8	3	sex_n	model_vl	PDCD1	2.24749	3	3.04266e-05	0.00964614	0.492233	0.262394	0.722072	4.2073	1.89566	82.7881	242
cd8	3	sex_n	model_vl	CA5B	4.97359	5	3.41854e-05	0.0105281	-0.300534	-0.44178	-0.159289	-4.18	1.78641	97.2973	3400
cd8	3	sex_n	model_vl	PARK7	7.02017	5	4.6922e-05	0.0140492	0.165712	0.0864073	0.245017	4.10499	1.48972	99.5733	7042
cd8	3	sex_n	model_vl	SYAP1	4.57159	5	5.34835e-05	0.015556	-0.35562	-0.527118	-0.184122	-4.07365	1.36724	96.5861	3980
cd8	3	sex_n	model_vl	LDOC1	1.06674	1	5.48406e-05	0.015556	0.382798	0.19792	0.567676	4.06763	1.3438	61.0242	3654
cd8	3	sex_n	model_vl	IGFBP3	2.09517	2	6.04374e-05	0.016704	0.452387	0.232634	0.67214	4.0442	1.25294	80.5121	3073
cd8	3	sex_n	model_vl	REEP5	6.19093	5	8.06072e-05	0.0217216	-0.20549	-0.307071	-0.103909	-3.97408	0.983964	99.5733	7719
cd8	3	sex_n	model_vl	KDM5C	2.88406	3	8.69152e-05	0.022442	-0.381022	-0.570256	-0.191788	-3.95556	0.913668	89.7582	5641
cd8	3	sex_n	model_vl	SMC1A	3.97336	4	8.74443e-05	0.022442	-0.382305	-0.572248	-0.192362	-3.95407	0.908007	94.1679	5657
cd8	3	sex_n	model_vl	RPLP1	11.6029	5	9.06275e-05	0.022718	0.0859226	0.0431377	0.128708	3.94525	0.87466	100	9646
cd8	3	sex_n	model_vl	DRAXIN	0.883868	1	0.000121641	0.0297994	0.331277	0.1632	0.499354	3.87204	0.600448	57.3257	7785
cd8	3	sex_n	model_vl	IKZF2	1.95336	2	0.000134228	0.0321521	0.516399	0.252712	0.780086	3.84728	0.50883	72.6885	6799
cd8	3	sex_n	model_vl	BLVRA	3.5292	4	0.000167123	0.0391613	0.37235	0.179431	0.56527	3.79169	0.305095	93.0299	9083
cd8	3	sex_n	model_vl	TBXAS1	1.09316	1	0.000196907	0.0451263	-0.331488	-0.505163	-0.157814	-3.74964	0.152863	63.7269	10013
cd8	3	sex_n	model_vl	NAALADL1	2.01407	2	0.000200952	0.0451263	0.378249	0.179798	0.576699	3.7444	0.134	81.3656	10012
cd8	3	sex_n	model_vl	MSL3	3.94545	4	0.000210681	0.0463454	-0.337535	-0.515204	-0.159866	-3.73219	0.090157	94.7368	10324
cd8	3	sex_n	model_vl	AC007541.1	0.701608	1	0.000249481	0.0537831	0.261809	0.122358	0.401259	3.68826	-0.0664788	54.0541	10506
cd8	3	sex_n	model_vl	SRGAP2C	1.06489	1	0.000278239	0.0580347	-0.297022	-0.456464	-0.13758	-3.65968	-0.167462	64.5804	10027
cd8	3	sex_n	model_vl	FBP1	0.87285	1	0.000282184	0.0580347	0.296358	0.137111	0.455605	3.65597	-0.180488	60.4552	9972
cd8	3	sex_n	model_vl	APBA2	2.89477	3	0.000285355	0.0580347	-0.385388	-0.592641	-0.178134	-3.65303	-0.190826	89.4737	9670
cd8	3	sex_n	model_vl	BOLA1	1.90845	2	0.000296346	0.0586388	0.356261	0.164147	0.548374	3.64307	-0.225782	80.0853	9566
cd8	3	sex_n	model_vl	IL5RA	1.31657	1	0.000299205	0.0586388	-0.350009	-0.538882	-0.161135	-3.64053	-0.23466	66.1451	9537
cd8	3	sex_n	model_vl	TRIM32	1.15678	1	0.000309921	0.0596542	0.310227	0.142392	0.478062	3.63123	-0.267193	66.1451	9523
cd8	3	sex_n	model_vl	PLAC8	6.4398	5	0.000334892	0.0633299	0.245206	0.111793	0.37862	3.61068	-0.338805	98.862	9519
cd8	3	sex_n	model_vl	NCR3	4.91405	5	0.000351746	0.0652343	-0.383395	-0.592754	-0.174037	-3.59761	-0.384156	96.1593	8571
cd8	3	sex_n	model_vl	XCL2	4.51352	5	0.000357067	0.0652343	-0.487107	-0.753395	-0.220819	-3.5936	-0.398019	93.1721	7882
cd8	3	sex_n	model_vl	CD99	8.87065	5	0.000384486	0.0684109	0.146297	0.0658773	0.226716	3.5738	-0.46631	99.8578	9759
cd8	3	sex_n	model_vl	DNPH1	3.1218	3	0.000387148	0.0684109	0.353471	0.159067	0.547874	3.57195	-0.472675	92.0341	8301
cd8	3	sex_n	model_vl	DDX43	0.880988	1	0.000400606	0.0696472	0.313406	0.140593	0.486218	3.56278	-0.5042	53.4851	8428
cd8	3	sex_n	model_vl	AP1S2	4.00231	4	0.000412036	0.0704974	-0.335661	-0.521139	-0.150182	-3.55521	-0.530148	94.5946	8129
cd8	3	sex_n	model_vl	KIR3DL1	2.43357	3	0.000438251	0.072898	0.559924	0.249068	0.870781	3.53856	-0.587014	77.9516	5924
cd8	3	sex_n	model_vl	CD69	7.04245	5	0.000439593	0.072898	-0.189579	-0.294853	-0.0843047	-3.53773	-0.589831	99.431	9106
cd8	3	sex_n	model_vl	GSC	0.664481	1	0.000467315	0.076321	0.274955	0.121553	0.428358	3.52116	-0.646179	47.6529	8132
cd8	3	sex_n	model_vl	GPR25	0.680914	1	0.000603923	0.0971596	0.272929	0.117559	0.4283	3.45095	-0.882119	45.8037	7145
cd8	3	sex_n	model_vl	GNAL	0.686261	1	0.000684553	0.108512	0.279911	0.118945	0.440876	3.4162	-0.997207	46.2304	6568
cd8	3	sex_n	model_vl	VIM	9.10551	5	0.000758015	0.118415	0.127083	0.0533879	0.200777	3.38772	-1.09071	100	8697
cd8	3	sex_n	model_vl	TSTD1	6.08446	5	0.000809662	0.124676	0.221454	0.0923277	0.35058	3.3692	-1.15113	98.862	6926
cd8	3	sex_n	model_vl	TRGV8	3.98587	4	0.000826569	0.125487	0.502464	0.208978	0.79595	3.36337	-1.17006	91.6074	2838
cd8	3	sex_n	model_vl	AGBL5	1.12964	1	0.000841449	0.125972	0.265004	0.109985	0.420024	3.35833	-1.1864	69.4168	6118
cd8	3	sex_n	model_vl	BACH2	0.962671	1	0.000919319	0.135744	-0.263828	-0.41932	-0.108336	-3.33326	-1.26742	62.7312	5841
cd8	3	sex_n	model_vl	TNFAIP3	6.58835	5	0.000971109	0.141454	-0.309551	-0.492849	-0.126253	-3.31765	-1.31755	98.7198	4884
cd8	3	sex_n	model_vl	NRIP1	1.42523	2	0.00115446	0.165918	0.302701	0.120736	0.484666	3.268	-1.47553	73.542	4424
cd8	3	sex_n	model_vl	GNLY	10.9199	5	0.00117392	0.166496	0.262991	0.104663	0.421318	3.26317	-1.49079	99.7155	5101
cd8	3	sex_n	model_vl	TMEM147-AS1	0.572817	1	0.00136794	0.191494	0.198824	0.0774718	0.320177	3.21868	-1.63022	50.2134	5987
cd8	3	sex_n	model_vl	ZBED1	2.27387	3	0.00149903	0.207154	0.318195	0.12235	0.51404	3.19182	-1.71352	84.6373	3300
cd8	3	sex_n	model_vl	CD27	3.50372	4	0.00153851	0.207534	0.437756	0.167674	0.707838	3.18415	-1.73716	92.1764	1251
cd8	3	sex_n	model_vl	MPP1	1.63717	2	0.00154511	0.207534	0.302045	0.115618	0.488471	3.18289	-1.74106	79.0896	3525
cd8	3	sex_n	model_vl	PTMA	10.3443	5	0.00155954	0.207534	-0.0655302	-0.106011	-0.0250491	-3.18014	-1.74951	100	9072
cd8	3	sex_n	model_vl	BEX2	2.68339	3	0.00162854	0.213769	0.351917	0.133642	0.570193	3.16733	-1.78886	89.4737	2387
cd8	3	sex_n	model_vl	RGS10	5.99256	5	0.00164605	0.213769	0.133045	0.0504417	0.215649	3.16416	-1.79858	99.2888	7161
cd8	3	sex_n	model_vl	DNAJA4	0.927746	1	0.00167552	0.215005	0.235985	0.0892252	0.382744	3.15889	-1.8147	62.7312	4649
cd8	3	sex_n	model_vl	CFL1	9.92871	5	0.00169817	0.215349	0.071245	0.0268814	0.115608	3.1549	-1.8269	100	8820
cd8	3	sex_n	model_vl	MCOLN2	3.27266	4	0.00181353	0.227303	-0.309587	-0.503569	-0.115606	-3.1353	-1.88657	92.0341	2880
cd8	3	sex_n	model_vl	TRBV5-5	1.02122	1	0.00191469	0.235	0.455389	0.168563	0.742215	3.11904	-1.9358	40.825	489
cd8	3	sex_n	model_vl	PHLDB2	1.4792	2	0.00191855	0.235	-0.290676	-0.473793	-0.107559	-3.11844	-1.93763	73.3997	3105
cd8	3	sex_n	model_vl	TRIM44	3.59571	4	0.00198662	0.240605	0.311113	0.11446	0.507766	3.10795	-1.96924	92.7454	2557
cd8	3	sex_n	model_vl	TSR3	1.91021	2	0.00211495	0.2533	0.290369	0.105706	0.475033	3.08906	-2.02594	80.7966	2835
cd8	3	sex_n	model_vl	AC118549.1	3.11439	3	0.00215547	0.255317	-0.285527	-0.467449	-0.103604	-3.08331	-2.04313	90.7539	2885
cd8	3	sex_n	model_vl	AC078785.1	0.55911	1	0.00219929	0.257676	0.189467	0.0685091	0.310424	3.07721	-2.06134	48.5064	5113
cd8	3	sex_n	model_vl	DOK2	6.21712	5	0.00226151	0.260362	0.190814	0.0686599	0.312969	3.06873	-2.08659	99.0043	5022
cd8	3	sex_n	model_vl	CCL5	10.9192	5	0.00227053	0.260362	-0.0790245	-0.129634	-0.0284151	-3.06752	-2.09019	100	8331
cd8	3	sex_n	model_vl	SEPHS1	1.79392	2	0.00230915	0.262004	0.290276	0.104064	0.476489	3.06238	-2.10544	80.3698	2578
cd8	3	sex_n	model_vl	TNFRSF14	6.03445	5	0.00242803	0.272622	0.175791	0.0624535	0.289128	3.04705	-2.15083	99.0043	5250
cd8	3	sex_n	model_vl	CCDC50	1.58139	2	0.00254034	0.281077	0.303453	0.106914	0.499992	3.03319	-2.19168	73.8265	2065
cd8	3	sex_n	model_vl	AL357060.1	1.8049	2	0.00255548	0.281077	-0.31009	-0.511048	-0.109131	-3.03137	-2.19705	78.2361	1915
cd8	3	sex_n	model_vl	DPEP2	2.30212	3	0.00260731	0.283881	0.310887	0.109001	0.512773	3.02519	-2.21517	84.6373	1848
cd8	3	sex_n	model_vl	EPHX2	1.28822	1	0.00279658	0.301443	0.251312	0.0869373	0.415686	3.00356	-2.27841	72.8307	2997
cd8	3	age_n	model_vl	SYNGR1	3.71367	4	1.09129e-08	0.00011763	-0.679636	-0.909462	-0.449811	-5.80946	9.3404	92.3186	3
cd8	3	age_n	model_vl	UTS2	1.94764	2	4.64518e-08	0.00016551	-0.853398	-1.15568	-0.551119	-5.54627	8.02465	67.8521	1
cd8	3	age_n	model_vl	MT-CO3	9.3535	5	5.49167e-08	0.00016551	0.299944	0.193103	0.406785	5.51518	7.87278	100	5
cd8	3	age_n	model_vl	RPS19	11.2125	5	7.251e-08	0.00016551	0.141252	0.0904596	0.192045	5.46324	7.62075	100	50
cd8	3	age_n	model_vl	RPS12	11.8152	5	7.67744e-08	0.00016551	0.106418	0.0680762	0.144761	5.45251	7.56893	100	170
cd8	3	age_n	model_vl	TMBIM6	7.60102	5	2.15984e-07	0.000388015	-0.16766	-0.230336	-0.104984	-5.25515	6.63211	99.5733	46
cd8	3	age_n	model_vl	TRBV14	2.00523	2	2.53046e-07	0.000389655	-0.985923	-1.35666	-0.615186	-5.22438	6.48883	59.0327	2
cd8	3	age_n	model_vl	RPL30	11.543	5	8.70404e-07	0.00114066	0.0973482	0.0589377	0.135759	4.97892	5.37292	100	3234
cd8	3	age_n	model_vl	RPL36	10.3774	5	1.00857e-06	0.00114066	0.107311	0.064713	0.149908	4.94897	5.24006	100	2701
cd8	3	age_n	model_vl	EVL	7.90952	5	1.05822e-06	0.00114066	-0.129927	-0.181605	-0.0782495	-4.93917	5.19673	100	1254
cd8	3	age_n	model_vl	RPL18A	10.8479	5	1.69021e-06	0.00165625	0.096924	0.0576057	0.136242	4.84277	4.77484	100	4085
cd8	3	age_n	model_vl	RPL13	11.2788	5	1.88995e-06	0.00169765	0.118622	0.0702695	0.166974	4.81953	4.67428	100	2807
cd8	3	age_n	model_vl	MT-CO1	10.6456	5	3.25817e-06	0.00267509	0.246011	0.143289	0.348733	4.70487	4.18447	100	65
cd8	3	age_n	model_vl	SELL	5.36774	5	3.62986e-06	0.00267509	-0.478143	-0.678775	-0.277512	-4.68184	4.08741	96.7283	6
cd8	3	age_n	model_vl	RPL35A	10.3958	5	3.72264e-06	0.00267509	0.0921262	0.053425	0.130827	4.67645	4.06473	100	5272
cd8	3	age_n	model_vl	UBB	8.45304	5	4.23153e-06	0.00272138	-0.100752	-0.143326	-0.0581769	-4.64899	3.94966	100	4926
cd8	3	age_n	model_vl	RPL32	11.2913	5	4.29201e-06	0.00272138	0.0811058	0.0468104	0.115401	4.64594	3.93692	100	6085
cd8	3	age_n	model_vl	FADS1	1.68476	2	4.65876e-06	0.00278982	-0.445355	-0.63439	-0.256319	-4.62828	3.86331	74.6799	11
cd8	3	age_n	model_vl	RPS15	11.0106	5	5.46254e-06	0.00302948	0.0743149	0.0425347	0.106095	4.59385	3.72048	100	6714
cd8	3	age_n	model_vl	CD3G	7.78201	5	5.8298e-06	0.00302948	-0.197294	-0.281925	-0.112662	-4.57971	3.66212	99.7155	671
cd8	3	age_n	model_vl	PLEKHJ1	5.5256	5	5.90213e-06	0.00302948	-0.284151	-0.406112	-0.162189	-4.57702	3.65106	98.1508	63
cd8	3	age_n	model_vl	SH3BGRL3	10.5828	5	8.97717e-06	0.00439841	-0.0942691	-0.135561	-0.0529767	-4.48494	3.27521	100	6238
cd8	3	age_n	model_vl	RPS18	11.1259	5	1.19759e-05	0.00546769	0.106205	0.0590086	0.153402	4.42071	3.01725	100	6069
cd8	3	age_n	model_vl	RPS7	10.5648	5	1.25203e-05	0.00546769	0.0897527	0.0497772	0.129728	4.41074	2.97749	100	6840
cd8	3	age_n	model_vl	RPS9	9.72673	5	1.26813e-05	0.00546769	0.10747	0.0595721	0.155368	4.40787	2.96606	100	6093
cd8	3	age_n	model_vl	TRBV7-9	5.0232	5	1.37792e-05	0.00571252	-0.876986	-1.26951	-0.484461	-4.38917	2.89182	88.6202	4
cd8	3	age_n	model_vl	RPS6	10.2177	5	1.57715e-05	0.00585423	0.0989876	0.0543718	0.143603	4.35862	2.77112	100	6747
cd8	3	age_n	model_vl	PLAC8	6.4398	5	1.57744e-05	0.00585423	-0.276183	-0.400665	-0.1517	-4.35858	2.77096	98.862	285
cd8	3	age_n	model_vl	NKG7	11.613	5	1.63609e-05	0.00585423	-0.0961858	-0.139622	-0.0527498	-4.35029	2.73834	100	6891
cd8	3	age_n	model_vl	RPL11	11.0014	5	1.65737e-05	0.00585423	0.0793642	0.0435003	0.115228	4.34735	2.72679	100	7552
cd8	3	age_n	model_vl	RPL28	11.6394	5	1.68365e-05	0.00585423	0.0873472	0.0478434	0.126851	4.34377	2.71274	100	7280
cd8	3	age_n	model_vl	MT-ND4L	8.85401	5	1.84975e-05	0.00615242	0.19862	0.108346	0.288895	4.32232	2.62871	100	3252
cd8	3	age_n	model_vl	CTLA4	1.28084	1	1.88357e-05	0.00615242	-0.406181	-0.59097	-0.221392	-4.31818	2.61254	66.7141	55
cd8	3	age_n	model_vl	KLRC3	3.00453	3	2.06939e-05	0.00654937	-0.571957	-0.833471	-0.310444	-4.29662	2.52855	86.771	20
cd8	3	age_n	model_vl	SCP2	6.3519	5	2.12661e-05	0.00654937	-0.219531	-0.320053	-0.119009	-4.29035	2.5042	99.431	2865
cd8	3	age_n	model_vl	RPL7A	10.5302	5	2.53471e-05	0.00758934	0.098115	0.0527604	0.14347	4.24982	2.34761	100	7351
cd8	3	age_n	model_vl	RPL41	12.4147	5	2.73956e-05	0.00798102	0.0828718	0.0444001	0.121344	4.23177	2.27832	100	7981
cd8	3	age_n	model_vl	LILRB1	4.32017	4	2.88792e-05	0.00819182	-0.39729	-0.582261	-0.212319	-4.21949	2.23132	94.7368	109
cd8	3	age_n	model_vl	RPS23	10.9636	5	3.42935e-05	0.00947819	0.0904886	0.047953	0.133024	4.17926	2.07825	100	7995
cd8	3	age_n	model_vl	RPS3	11.2193	5	4.40851e-05	0.0118325	0.101358	0.0530262	0.14969	4.11985	1.85475	100	7997
cd8	3	age_n	model_vl	RPLP1	11.6029	5	4.50073e-05	0.0118325	0.0836188	0.043698	0.12354	4.11492	1.83634	100	8529
cd8	3	age_n	model_vl	ELF4	2.42755	3	5.32684e-05	0.013671	-0.364031	-0.539543	-0.188518	-4.07462	1.68656	85.3485	2021
cd8	3	age_n	model_vl	TRAV1-1	1.54329	2	5.85711e-05	0.0142682	-0.603948	-0.896776	-0.311121	-4.05177	1.60227	54.9075	84
cd8	3	age_n	model_vl	RPL31	8.45282	5	5.89986e-05	0.0142682	0.15181	0.078172	0.225447	4.05002	1.59582	99.8578	7206
cd8	3	age_n	model_vl	RPL34	11.09	5	5.95668e-05	0.0142682	0.097708	0.0502861	0.14513	4.0477	1.58731	100	8506
cd8	3	age_n	model_vl	RPL10	11.8484	5	6.26469e-05	0.0146798	0.0794839	0.0407904	0.118177	4.03551	1.54255	100	8981
cd8	3	age_n	model_vl	KLRC2	1.0905	1	6.40404e-05	0.014687	-0.393678	-0.585577	-0.201778	-4.03018	1.52302	60.0284	2196
cd8	3	age_n	model_vl	MT-CO2	11.0186	5	6.79858e-05	0.0152671	0.165135	0.0843487	0.245922	4.01567	1.46997	100	7201
cd8	3	age_n	model_vl	TRAV36DV7	1.10887	1	7.11923e-05	0.0156609	-0.460969	-0.687114	-0.234824	-4.00445	1.42909	51.2091	1448
cd8	3	age_n	model_vl	RPL19	11.0815	5	7.32871e-05	0.0157585	0.0753062	0.0382967	0.112316	3.99737	1.40337	100	9207
cd8	3	age_n	model_vl	EMP3	8.81861	5	7.456e-05	0.0157585	-0.180573	-0.26941	-0.0917363	-3.99317	1.3881	99.8578	7096
cd8	3	age_n	model_vl	PYCARD-AS1	1.05947	1	7.73904e-05	0.0160421	-0.2888	-0.431207	-0.146394	-3.98406	1.35506	65.7183	5021
cd8	3	age_n	model_vl	GNG5	7.03138	5	8.04962e-05	0.0163711	-0.125072	-0.186894	-0.06325	-3.97442	1.32018	100	8329
cd8	3	age_n	model_vl	WDR83OS	6.95305	5	8.47158e-05	0.0169102	-0.144807	-0.21661	-0.0730032	-3.96187	1.2749	99.5733	8042
cd8	3	age_n	model_vl	CCL5	10.9192	5	9.35349e-05	0.0183311	-0.0946452	-0.141867	-0.0474236	-3.93745	1.18717	100	9120
cd8	3	age_n	model_vl	RPLP0	9.79063	5	9.83483e-05	0.0187352	0.100505	0.0502011	0.150809	3.92503	1.14274	100	9083
cd8	3	age_n	model_vl	YWHAZ	8.40894	5	9.90728e-05	0.0187352	-0.0906193	-0.135996	-0.0452422	-3.92321	1.13624	100	9238
cd8	3	age_n	model_vl	TRDV1	2.27607	3	0.000118485	0.0220198	-0.624641	-0.941021	-0.30826	-3.87862	0.977931	69.2745	2069
cd8	3	age_n	model_vl	NACA	9.63611	5	0.000121066	0.0221181	0.0793769	0.0391165	0.119637	3.87323	0.958878	100	9619
cd8	3	age_n	model_vl	B2M	13.5308	5	0.000126003	0.0226364	-0.0710565	-0.10719	-0.0349227	-3.8632	0.923541	100	9803
cd8	3	age_n	model_vl	IGFBP3	2.09517	2	0.00013107	0.0231607	0.402177	0.197135	0.60722	3.85328	0.888695	80.5121	5503
cd8	3	age_n	model_vl	BTN3A3	4.41358	4	0.000136838	0.0237899	-0.340536	-0.514643	-0.16643	-3.84243	0.850643	94.7368	6504
cd8	3	age_n	model_vl	ANXA1	8.36916	5	0.000149626	0.0256003	-0.109539	-0.165874	-0.0532034	-3.81983	0.771738	100	9495
cd8	3	age_n	model_vl	CFAP58-DT	0.83448	1	0.000154115	0.025815	0.271277	0.131486	0.411069	3.81232	0.745638	57.1835	7748
cd8	3	age_n	model_vl	RPS27A	11.1188	5	0.000155671	0.025815	0.0907751	0.0439666	0.137584	3.80977	0.736774	100	9774
cd8	3	age_n	model_vl	GZMB	9.20481	5	0.000162056	0.0264666	-0.174794	-0.26517	-0.0844181	-3.79954	0.701297	99.8578	8982
cd8	3	age_n	model_vl	PPP1R8	2.48053	3	0.000164945	0.0265365	-0.342107	-0.519201	-0.165013	-3.79504	0.685701	86.0597	7301
cd8	3	age_n	model_vl	CST7	9.80834	5	0.000170985	0.0271036	-0.0988015	-0.150071	-0.0475323	-3.78586	0.653975	100	9819
cd8	3	age_n	model_vl	C2orf42	1.38358	2	0.000178	0.0277185	-0.296973	-0.451495	-0.142451	-3.77557	0.618509	72.2617	8054
cd8	3	age_n	model_vl	PRR13	7.58543	5	0.000180007	0.0277185	-0.089477	-0.136069	-0.0428844	-3.7727	0.608623	100	9977
cd8	3	age_n	model_vl	MT-ATP8	6.64778	5	0.000184304	0.0279268	0.350303	0.1676	0.533006	3.76665	0.58782	98.862	7699
cd8	3	age_n	model_vl	TRAV5	2.5341	3	0.000186542	0.0279268	-0.606906	-0.923703	-0.290109	-3.76355	0.577182	74.111	5616
cd8	3	age_n	model_vl	G3BP1	5.0509	5	0.00019615	0.028963	-0.276508	-0.421338	-0.131678	-3.75064	0.532913	97.4395	8635
cd8	3	age_n	model_vl	RPL18	10.258	5	0.000210383	0.0306449	0.0735002	0.0348155	0.112185	3.73256	0.471194	100	10259
cd8	3	age_n	model_vl	CD2BP2	4.33739	4	0.000216402	0.0311012	-0.322453	-0.4925	-0.152407	-3.72526	0.446351	94.8791	8685
cd8	3	age_n	model_vl	HDGFL3	1.43031	2	0.000237728	0.0337167	0.35116	0.164754	0.537566	3.70085	0.363608	70.4125	8912
cd8	3	age_n	model_vl	MT-ATP6	9.73338	5	0.000252413	0.0346956	0.179131	0.0836391	0.274622	3.68521	0.31087	100	9952
cd8	3	age_n	model_vl	CD3D	8.79091	5	0.000253216	0.0346956	-0.0947178	-0.145222	-0.044214	-3.68438	0.308077	99.8578	10344
cd8	3	age_n	model_vl	RPS21	10.3991	5	0.000254287	0.0346956	0.111586	0.0520702	0.171102	3.68328	0.304365	100	10269
cd8	3	age_n	model_vl	RPL24	9.61963	5	0.000258833	0.0348746	0.0751017	0.0349947	0.115209	3.67864	0.288778	100	10465
cd8	3	age_n	model_vl	TMSB4X	12.1397	5	0.000263792	0.0351039	-0.0714226	-0.109616	-0.0332288	-3.67367	0.272089	100	10497
cd8	3	age_n	model_vl	MTFR1L	2.86062	3	0.000271274	0.0356593	-0.34521	-0.530183	-0.160237	-3.66634	0.247499	88.478	9481
cd8	3	age_n	model_vl	TRAV39	0.939352	1	0.000279679	0.0360508	-0.399287	-0.613705	-0.184869	-3.65832	0.220677	43.2432	9446
cd8	3	age_n	model_vl	LINC01684	0.741223	1	0.000280942	0.0360508	0.249094	0.115287	0.382901	3.65713	0.216717	55.0498	9989
cd8	3	age_n	model_vl	TRAV12-1	2.75397	3	0.000289481	0.0364896	-0.590385	-0.908211	-0.27256	-3.64925	0.190402	77.0982	9118
cd8	3	age_n	model_vl	TRBV6-1	1.86846	2	0.000291132	0.0364896	-0.590861	-0.909073	-0.272648	-3.64775	0.185407	59.3172	9158
cd8	3	age_n	model_vl	FCMR	5.5908	5	0.000297154	0.0368163	-0.296099	-0.455802	-0.136396	-3.64235	0.167419	97.4395	10061
cd8	3	age_n	model_vl	MT-ND2	8.33697	5	0.000307357	0.0376477	0.182524	0.083837	0.281211	3.63343	0.137764	99.8578	10394
cd8	3	age_n	model_vl	RPS28	11.1489	5	0.000312725	0.0378749	0.0903206	0.0414244	0.139217	3.62885	0.122558	100	10610
cd8	3	age_n	model_vl	HLA-A	10.7902	5	0.000322959	0.0379205	-0.10729	-0.165509	-0.0490702	-3.62032	0.0942847	100	10624
cd8	3	age_n	model_vl	MT-ND4	8.43262	5	0.000323404	0.0379205	0.196409	0.0898192	0.302999	3.61995	0.0930745	100	10518
cd8	3	age_n	model_vl	LCP2	6.07834	5	0.000323805	0.0379205	-0.229392	-0.353893	-0.104891	-3.61962	0.0919862	99.0043	10473
cd8	3	age_n	model_vl	RPL3	10.4274	5	0.000327174	0.0379205	0.105343	0.0481255	0.162561	3.61687	0.0828999	100	10643
cd8	3	age_n	model_vl	HNRNPA2B1	8.38411	5	0.000332567	0.0381355	-0.0962923	-0.148657	-0.0439278	-3.61253	0.0685498	100	10666
cd8	3	age_n	model_vl	SORBS3	2.77209	3	0.000337744	0.0383215	0.337231	0.153633	0.520829	3.60842	0.0549912	89.1892	10509
cd8	3	age_n	model_vl	RPL10A	9.17826	5	0.000344156	0.0386423	0.0877023	0.0398885	0.135516	3.60342	0.0384885	100	10723
cd8	3	age_n	model_vl	MYL6	9.33286	5	0.000348802	0.0387601	-0.0682174	-0.105445	-0.0309895	-3.59985	0.0267233	100	10751
cd8	3	age_n	model_vl	FAM192A	3.711	4	0.000361858	0.0398007	-0.313641	-0.485271	-0.142012	-3.59004	-0.0055136	93.4566	10755
cd8	3	age_n	model_vl	MT-CYB	9.30908	5	0.000372013	0.0405043	0.195077	0.0881074	0.302046	3.58264	-0.029786	100	10682
cd8	3	age_n	model_vl	LSP1	8.37925	5	0.000381764	0.0411433	-0.0927044	-0.143637	-0.0417719	-3.57571	-0.0524729	100	10701
cd8	3	covid	model_vl	LY6E	8.69487	5	6.13594e-14	6.61393e-10	1.31104	0.977257	1.64482	7.71631	20.9159	99.7155	5
cd8	3	covid	model_vl	SP100	6.68614	5	1.70265e-13	9.17643e-10	1.28107	0.948622	1.61351	7.57023	19.95	99.431	6
cd8	3	covid	model_vl	EPSTI1	4.28472	4	1.60668e-11	5.7728e-08	2.23366	1.59685	2.87047	6.89068	15.653	94.7368	1
cd8	3	covid	model_vl	IFI44	3.83703	4	2.95751e-11	7.96975e-08	2.22313	1.58044	2.86582	6.79546	15.0773	92.4609	2
cd8	3	covid	model_vl	EEF1D	9.19929	5	6.61441e-11	1.25508e-07	-0.403755	-0.522705	-0.284804	-6.66819	14.3183	100	56
cd8	3	covid	model_vl	MT-CYB	9.30908	5	6.98626e-11	1.25508e-07	-1.01676	-1.3167	-0.71682	-6.65947	14.2668	100	17
cd8	3	covid	model_vl	ATP6V0E1	7.35771	5	9.68855e-11	1.4919e-07	0.736341	0.517403	0.95528	6.60715	13.9586	99.8578	24
cd8	3	covid	model_vl	CD44	6.37051	5	1.32014e-10	1.67881e-07	1.00804	0.706042	1.31004	6.55734	13.6671	99.1465	18
cd8	3	covid	model_vl	RPS27A	11.1188	5	1.40173e-10	1.67881e-07	-0.437452	-0.568703	-0.306201	-6.54765	13.6106	100	52
cd8	3	covid	model_vl	IFI6	7.08673	5	2.31549e-10	2.49587e-07	2.14817	1.49552	2.80083	6.46609	13.1379	98.862	4
cd8	3	covid	model_vl	RPS4X	10.6903	5	3.2805e-10	3.2146e-07	-0.435866	-0.56947	-0.302261	-6.40899	12.8099	100	60
cd8	3	covid	model_vl	COX5B	7.63933	5	5.85798e-10	5.26193e-07	0.616975	0.424981	0.808969	6.31302	12.2643	99.7155	38
cd8	3	covid	model_vl	XAF1	6.03222	5	7.41073e-10	6.13639e-07	2.02146	1.38847	2.65444	6.27377	12.0431	97.2973	9
cd8	3	covid	model_vl	CCND3	7.55942	5	7.97007e-10	6.13639e-07	0.723524	0.496524	0.950524	6.26158	11.9747	99.8578	31
cd8	3	covid	model_vl	SUMO1	6.26868	5	1.28853e-09	9.00895e-07	0.812095	0.553969	1.07022	6.18062	11.523	99.1465	27
cd8	3	covid	model_vl	KRTCAP2	7.39148	5	1.33726e-09	9.00895e-07	0.601161	0.409886	0.792436	6.17432	11.4881	99.8578	42
cd8	3	covid	model_vl	CHST12	6.1121	5	2.28944e-09	1.40106e-06	1.07509	0.727866	1.42232	6.08259	10.9829	99.1465	20
cd8	3	covid	model_vl	ARPC3	8.31988	5	2.33965e-09	1.40106e-06	0.601785	0.407305	0.796266	6.07886	10.9625	99.8578	44
cd8	3	covid	model_vl	PLSCR1	4.87343	5	2.56362e-09	1.45438e-06	1.91095	1.29178	2.53012	6.06315	10.8767	95.5903	13
cd8	3	covid	model_vl	IFI44L	4.72093	5	2.92939e-09	1.50611e-06	2.84342	1.91861	3.76822	6.04015	10.7514	91.8919	3
cd8	3	covid	model_vl	OAS1	4.29268	4	2.93425e-09	1.50611e-06	2.30519	1.5554	3.05497	6.03987	10.7499	92.8876	8
cd8	3	covid	model_vl	IFITM1	10.8286	5	4.12262e-09	2.01989e-06	0.749884	0.503573	0.996194	5.98092	10.4306	100	36
cd8	3	covid	model_vl	MYL12A	9.89137	5	5.17043e-09	2.42313e-06	0.46494	0.311208	0.618673	5.94139	10.2181	100	74
cd8	3	covid	model_vl	MX1	5.31199	5	5.82732e-09	2.6172e-06	2.25636	1.50766	3.00507	5.92043	10.1059	96.0171	12
cd8	3	covid	model_vl	TYMP	4.93681	5	6.21814e-09	2.68101e-06	1.81308	1.2103	2.41586	5.90903	10.045	95.0213	14
cd8	3	covid	model_vl	IFIT3	3.84714	4	1.07819e-08	4.46991e-06	2.63435	1.74385	3.52485	5.81161	9.52884	88.3357	7
cd8	3	covid	model_vl	RSAD2	3.05139	3	1.25377e-08	5.00535e-06	2.51797	1.66285	3.3731	5.78467	9.38742	81.5078	10
cd8	3	covid	model_vl	RPS14	10.9297	5	1.45702e-08	5.60899e-06	-0.431819	-0.579155	-0.284484	-5.75774	9.24664	100	100
cd8	3	covid	model_vl	TMSB10	11.8054	5	1.54571e-08	5.74524e-06	0.312288	0.205539	0.419036	5.74711	9.19128	100	168
cd8	3	covid	model_vl	EIF2AK2	5.63379	5	2.09674e-08	7.53357e-06	1.71418	1.12256	2.30581	5.69205	8.90569	97.4395	16
cd8	3	covid	model_vl	C11orf58	6.68435	5	2.19389e-08	7.58961e-06	0.665027	0.435171	0.894883	5.68383	8.86327	99.431	54
cd8	3	covid	model_vl	IFIT1	2.87116	3	2.25405e-08	7.58961e-06	2.62545	1.71722	3.53367	5.67892	8.83794	77.0982	11
cd8	3	covid	model_vl	CDC42	7.39965	5	2.32357e-08	7.58961e-06	0.625729	0.409058	0.842399	5.6734	8.8095	99.8578	61
cd8	3	covid	model_vl	ISG15	6.91337	5	2.72634e-08	8.64329e-06	1.76336	1.14961	2.37711	5.64427	8.65985	99.5733	15
cd8	3	covid	model_vl	TRAF3IP3	6.4173	5	3.42595e-08	1.05509e-05	0.880933	0.57203	1.18984	5.60244	8.44607	99.2888	39
cd8	3	covid	model_vl	RPS19	11.2125	5	3.60318e-08	1.07885e-05	-0.405489	-0.547912	-0.263067	-5.59316	8.39888	100	128
cd8	3	covid	model_vl	TMEM123	5.65978	5	6.7037e-08	1.95295e-05	1.14441	0.733999	1.55483	5.47795	7.81831	98.293	29
cd8	3	covid	model_vl	PFDN5	8.89778	5	8.04952e-08	2.1574e-05	-0.297575	-0.404966	-0.190185	-5.44361	7.64735	100	471
cd8	3	covid	model_vl	SMAGP	3.80491	4	8.05033e-08	2.1574e-05	1.42054	0.907886	1.9332	5.44359	7.64725	93.4566	23
cd8	3	covid	model_vl	CTSS	5.86061	5	8.08657e-08	2.1574e-05	0.823651	0.52636	1.12094	5.44275	7.64305	99.0043	48
cd8	3	covid	model_vl	RPS6	10.2177	5	8.20607e-08	2.1574e-05	-0.346423	-0.471525	-0.22132	-5.43999	7.62935	100	198
cd8	3	covid	model_vl	ZBP1	5.18589	5	9.6053e-08	2.46513e-05	1.30981	0.834203	1.78541	5.41028	7.48228	96.8706	26
cd8	3	covid	model_vl	EEF1B2	8.84181	5	1.02287e-07	2.56408e-05	-0.408195	-0.556742	-0.259649	-5.39837	7.42355	100	154
cd8	3	covid	model_vl	RPL13	11.2788	5	1.08956e-07	2.66918e-05	-0.371735	-0.507314	-0.236156	-5.38639	7.36457	100	187
cd8	3	covid	model_vl	RPS15A	11.3649	5	1.22601e-07	2.9367e-05	-0.327534	-0.447492	-0.207576	-5.36395	7.25441	100	299
cd8	3	covid	model_vl	OAS2	4.26943	4	1.26091e-07	2.95464e-05	1.71288	1.08492	2.34084	5.3586	7.22821	93.4566	19
cd8	3	covid	model_vl	MT-ND4	8.43262	5	2.03349e-07	4.66362e-05	-0.80128	-1.10016	-0.502403	-5.26682	6.78229	100	63
cd8	3	covid	model_vl	MT2A	8.20345	5	2.11939e-07	4.75936e-05	1.31333	0.822714	1.80395	5.25881	6.7437	99.5733	30
cd8	3	covid	model_vl	NACA	9.63611	5	2.2726e-07	4.99925e-05	-0.301416	-0.414306	-0.188526	-5.24528	6.67862	100	2023
cd8	3	covid	model_vl	OASL	5.0056	5	2.38523e-07	5.14058e-05	1.70172	1.06323	2.34021	5.23588	6.63353	95.7326	21
cd8	3	covid	model_vl	TWISTNB	3.86679	4	2.43223e-07	5.14058e-05	1.19705	0.747589	1.64652	5.23209	6.61534	94.8791	35
cd8	3	covid	model_vl	RPL10	11.8484	5	2.76602e-07	5.47484e-05	-0.287572	-0.396068	-0.179076	-5.20702	6.49547	100	2939
cd8	3	covid	model_vl	PRF1	8.79583	5	2.80401e-07	5.47484e-05	0.808962	0.503598	1.11433	5.20436	6.48276	99.7155	66
cd8	3	covid	model_vl	PSME2	7.73709	5	2.82123e-07	5.47484e-05	0.54098	0.336726	0.745234	5.20316	6.47705	99.8578	119
cd8	3	covid	model_vl	CTSC	7.23396	5	2.84039e-07	5.47484e-05	0.882708	0.549345	1.21607	5.20184	6.47074	99.431	59
cd8	3	covid	model_vl	COX6A1	7.76202	5	2.84434e-07	5.47484e-05	0.536592	0.333932	0.739251	5.20157	6.46945	99.8578	121
cd8	3	covid	model_vl	RPL34	11.09	5	2.92393e-07	5.5293e-05	-0.351707	-0.484678	-0.218737	-5.19617	6.44373	100	510
cd8	3	covid	model_vl	RHOG	6.5981	5	3.00962e-07	5.59322e-05	0.533641	0.331667	0.735615	5.19051	6.41681	99.5733	125
cd8	3	covid	model_vl	DDX60	3.64944	4	3.66541e-07	6.66527e-05	1.64416	1.0172	2.27113	5.15179	6.23318	90.7539	25
cd8	3	covid	model_vl	WARS	3.5865	4	3.71014e-07	6.66527e-05	1.38515	0.856708	1.91359	5.1494	6.22188	92.4609	32
cd8	3	covid	model_vl	RPS3	11.2193	5	4.12609e-07	7.291e-05	-0.353782	-0.489304	-0.21826	-5.12842	6.12293	100	1015
cd8	3	covid	model_vl	RPS3A	10.5412	5	4.56022e-07	7.92816e-05	-0.418977	-0.580096	-0.257858	-5.10859	6.02979	100	220
cd8	3	covid	model_vl	SPATS2L	2.31199	3	5.37482e-07	9.19607e-05	1.55942	0.955877	2.16296	5.07589	5.87682	80.6543	28
cd8	3	covid	model_vl	OAS3	3.31609	4	5.54712e-07	9.34257e-05	1.88122	1.15223	2.61022	5.06959	5.84746	88.9047	22
cd8	3	covid	model_vl	TRADD	4.95576	5	6.21245e-07	0.000103022	1.15534	0.705621	1.60506	5.04692	5.74208	96.8706	43
cd8	3	covid	model_vl	SRRM1	6.89561	5	7.4081e-07	0.000120988	0.551206	0.335133	0.767279	5.01153	5.57839	99.8578	150
cd8	3	covid	model_vl	PDIA6	6.35798	5	7.83292e-07	0.000124875	0.62627	0.380219	0.872322	5.00027	5.52655	99.431	124
cd8	3	covid	model_vl	RPL21	9.83305	5	7.87784e-07	0.000124875	-0.405705	-0.565136	-0.246273	-4.99911	5.52123	100	617
cd8	3	covid	model_vl	MT-CO1	10.6456	5	8.05804e-07	0.000125881	-0.732282	-1.02031	-0.44425	-4.99454	5.50021	100	97
cd8	3	covid	model_vl	ECE1	2.64752	3	8.29641e-07	0.000126926	1.30504	0.791117	1.81896	4.98864	5.47311	87.0555	41
cd8	3	covid	model_vl	SF3B4	5.34778	5	8.36044e-07	0.000126926	0.975945	0.591498	1.36039	4.98709	5.46596	97.5818	65
cd8	3	covid	model_vl	RPS8	10.6919	5	9.6316e-07	0.000142504	-0.289004	-0.403508	-0.174499	-4.95835	5.33443	100	4735
cd8	3	covid	model_vl	RPL29	10.4156	5	9.65097e-07	0.000142504	-0.273904	-0.382436	-0.165373	-4.95794	5.33256	100	5162
cd8	3	covid	model_vl	RSRC1	4.05496	4	9.90966e-07	0.000144346	1.11394	0.672078	1.55581	4.95256	5.30798	95.7326	53
cd8	3	covid	model_vl	NDUFB4	6.47792	5	1.03819e-06	0.000149209	0.576668	0.347483	0.805854	4.94307	5.26473	99.431	153
cd8	3	covid	model_vl	PTGES3	7.04188	5	1.2126e-06	0.000171982	0.654914	0.392948	0.916881	4.9113	5.12051	99.7155	131
cd8	3	covid	model_vl	MTMR14	4.13013	4	1.24644e-06	0.000174485	1.1248	0.674364	1.57525	4.90565	5.09496	94.5946	57
cd8	3	covid	model_vl	COX6C	7.90189	5	1.27986e-06	0.000176866	0.496249	0.2973	0.695198	4.90021	5.07039	99.7155	225
cd8	3	covid	model_vl	LGALS9	3.24228	4	1.39683e-06	0.000190587	1.69507	1.013	2.37714	4.88221	4.98921	87.909	33
cd8	3	covid	model_vl	ECHDC2	3.76525	4	1.56012e-06	0.000210207	1.21964	0.726571	1.71271	4.85937	4.8866	93.3144	51
cd8	3	covid	model_vl	BCL2	3.76554	4	1.66953e-06	0.000222171	1.2377	0.735877	1.73952	4.84532	4.82372	94.0256	50
cd8	3	covid	model_vl	HERC6	2.85611	3	1.71098e-06	0.00022491	1.53063	0.909388	2.15187	4.84023	4.80096	85.7752	40
cd8	3	covid	model_vl	USP18	2.81522	3	1.89514e-06	0.000246117	1.73103	1.02535	2.43671	4.81896	4.70615	82.7881	34
cd8	3	covid	model_vl	MGST3	6.07168	5	1.95968e-06	0.000251469	0.817898	0.483986	1.15181	4.81198	4.67509	98.7198	106
cd8	3	covid	model_vl	C12orf57	7.75722	5	2.03495e-06	0.000258056	-0.422714	-0.595573	-0.249855	-4.80411	4.64014	99.8578	2360
cd8	3	covid	model_vl	ITGB7	6.37273	5	2.08173e-06	0.000260919	0.986735	0.582834	1.39064	4.79935	4.61907	98.862	79
cd8	3	covid	model_vl	S100A11	7.53292	5	2.14939e-06	0.000266302	1.00006	0.590131	1.40998	4.79266	4.58942	99.431	77
cd8	3	covid	model_vl	XRCC5	6.28657	5	2.26566e-06	0.00027582	0.625677	0.368618	0.882736	4.78162	4.54059	99.431	169
cd8	3	covid	model_vl	SAMD9	4.95012	5	2.28091e-06	0.00027582	1.2613	0.742943	1.77965	4.78021	4.53437	97.5818	58
cd8	3	covid	model_vl	RAB8A	5.35746	5	2.30298e-06	0.00027582	0.997814	0.587569	1.40806	4.77819	4.52544	97.4395	83
cd8	3	covid	model_vl	UBE2N	5.54438	5	2.39578e-06	0.000283781	0.802358	0.4719	1.13282	4.76989	4.48883	98.0085	115
cd8	3	covid	model_vl	PARP12	3.2187	4	2.46992e-06	0.000289383	1.42906	0.839695	2.01842	4.76348	4.46059	89.6159	45
cd8	3	covid	model_vl	TMEM126B	4.09154	4	2.56927e-06	0.000297787	1.12181	0.658349	1.58526	4.75517	4.42405	94.7368	70
cd8	3	covid	model_vl	TALDO1	5.53921	5	2.60357e-06	0.000298552	0.98001	0.574896	1.38512	4.75237	4.41176	98.1508	86
cd8	3	covid	model_vl	RPL3	10.4274	5	2.69037e-06	0.000305258	-0.38755	-0.547988	-0.227112	-4.74545	4.38138	100	3890
cd8	3	covid	model_vl	DRAP1	7.12732	5	2.76812e-06	0.000310808	0.784953	0.459585	1.11032	4.73943	4.35499	99.2888	126
cd8	3	covid	model_vl	PPP1CA	7.69673	5	2.92428e-06	0.000322763	0.515865	0.301511	0.73022	4.72782	4.30416	99.8578	711
cd8	3	covid	model_vl	SF1	6.60956	5	2.93449e-06	0.000322763	0.674573	0.394228	0.954918	4.72708	4.30093	99.431	165
cd8	3	covid	model_vl	DLG1	2.43172	3	2.97756e-06	0.000324194	1.16969	0.683259	1.65611	4.72399	4.28744	86.4865	68
cd8	3	covid	model_vl	MCPH1	3.39796	4	3.08499e-06	0.000332531	1.1527	0.672574	1.63283	4.71648	4.25462	92.6031	71
cd8	3	timen	model_vl	PRF1	8.79583	5	7.07422e-25	7.6253e-21	-0.167996	-0.198408	-0.137584	-10.8519	45.6071	99.7155	15
cd8	3	timen	model_vl	SAMD9	4.95012	5	1.89506e-24	1.02134e-20	-0.282263	-0.333888	-0.230639	-10.7412	44.6464	97.5818	4
cd8	3	timen	model_vl	ISG20	7.39568	5	3.94333e-24	1.41684e-20	-0.225279	-0.266802	-0.183757	-10.6584	43.9319	99.5733	7
cd8	3	timen	model_vl	BST2	7.08578	5	1.20933e-23	3.25884e-20	-0.203738	-0.241745	-0.165731	-10.531	42.8395	99.5733	11
cd8	3	timen	model_vl	MX1	5.31199	5	1.69641e-21	3.65712e-18	-0.377916	-0.452483	-0.30335	-9.95656	38.022	96.0171	2
cd8	3	timen	model_vl	RPS27A	11.1188	5	2.1686e-21	3.89589e-18	0.0660562	0.0529845	0.0791279	9.92746	37.7828	100	61
cd8	3	timen	model_vl	IFI44L	4.72093	5	7.99283e-21	1.14897e-17	-0.458147	-0.550252	-0.366043	-9.77195	36.5122	91.8919	1
cd8	3	timen	model_vl	IRF7	5.33337	5	8.52748e-21	1.14897e-17	-0.344417	-0.413713	-0.275122	-9.76419	36.4492	96.5861	5
cd8	3	timen	model_vl	EIF1	9.84907	5	1.34245e-20	1.60781e-17	0.0848071	0.0676484	0.101966	9.70968	36.0072	100	52
cd8	3	timen	model_vl	RPS19	11.2125	5	4.59885e-20	4.9571e-17	0.0690307	0.0548463	0.083215	9.5607	34.8083	100	66
cd8	3	timen	model_vl	IFITM1	10.8286	5	3.76131e-19	3.51525e-16	-0.116162	-0.140693	-0.0916314	-9.30269	32.7627	100	42
cd8	3	timen	model_vl	XAF1	6.03222	5	4.12895e-19	3.51525e-16	-0.29815	-0.361192	-0.235109	-9.29113	32.672	97.2973	8
cd8	3	timen	model_vl	RPS4X	10.6903	5	4.23957e-19	3.51525e-16	0.0629085	0.0496024	0.0762146	9.28785	32.6463	100	75
cd8	3	timen	model_vl	IFI35	5.14565	5	5.31177e-19	4.08968e-16	-0.252871	-0.306519	-0.199223	-9.25985	32.4269	96.3016	14
cd8	3	timen	model_vl	RPL3	10.4274	5	5.69168e-19	4.09004e-16	0.0752456	0.0592671	0.0912242	9.25126	32.3596	100	64
cd8	3	timen	model_vl	CCL4	7.74861	5	6.30661e-19	4.24868e-16	-0.168465	-0.204289	-0.132642	-9.23849	32.2598	99.5733	29
cd8	3	timen	model_vl	CX3CR1	5.48129	5	7.52542e-19	4.77156e-16	-0.288744	-0.350291	-0.227197	-9.21646	32.0879	96.3016	9
cd8	3	timen	model_vl	RSAD2	3.05139	3	8.29491e-19	4.96727e-16	-0.39902	-0.484185	-0.313855	-9.20431	31.9932	81.5078	3
cd8	3	timen	model_vl	BTF3	8.7926	5	9.14014e-19	5.18534e-16	0.051084	0.0401665	0.0620015	9.19219	31.8988	100	97
cd8	3	timen	model_vl	RPL15	9.68588	5	1.43719e-18	7.74572e-16	0.0519719	0.0407958	0.0631481	9.13551	31.4584	100	96
cd8	3	timen	model_vl	CD247	6.86299	5	2.58608e-18	1.3274e-15	-0.0991198	-0.120609	-0.0776309	-9.06156	30.887	99.2888	51
cd8	3	timen	model_vl	GZMB	9.20481	5	4.23632e-18	2.0756e-15	-0.115612	-0.14085	-0.0903734	-8.9991	30.4069	99.8578	46
cd8	3	timen	model_vl	RPS8	10.6919	5	4.99926e-18	2.34291e-15	0.0521171	0.0407132	0.063521	8.97808	30.2459	100	99
cd8	3	timen	model_vl	RPL5	9.69006	5	7.04039e-18	3.16201e-15	0.0590759	0.0460863	0.0720656	8.9345	29.9129	100	89
cd8	3	timen	model_vl	PSMB9	7.9411	5	8.59404e-18	3.70541e-15	-0.117945	-0.143953	-0.0919374	-8.90905	29.719	99.8578	47
cd8	3	timen	model_vl	OAS1	4.29268	4	9.24664e-18	3.83344e-15	-0.338286	-0.41296	-0.263613	-8.8997	29.6478	92.8876	6
cd8	3	timen	model_vl	EPSTI1	4.28472	4	1.12602e-17	4.48549e-15	-0.286502	-0.349924	-0.22308	-8.87448	29.4563	94.7368	13
cd8	3	timen	model_vl	RPS3A	10.5412	5	1.16517e-17	4.48549e-15	0.0724516	0.0564052	0.0884979	8.8701	29.423	100	73
cd8	3	timen	model_vl	RPS23	10.9636	5	1.48508e-17	5.5199e-15	0.0534445	0.0415661	0.065323	8.83897	29.1872	100	102
cd8	3	timen	model_vl	MX2	4.20668	4	2.82796e-17	1.01608e-14	-0.314945	-0.385607	-0.244282	-8.75594	28.561	93.3144	10
cd8	3	timen	model_vl	TRIM22	6.14025	5	3.75864e-17	1.30691e-14	-0.205067	-0.251272	-0.158863	-8.71908	28.2845	98.4353	26
cd8	3	timen	model_vl	ISG15	6.91337	5	3.90026e-17	1.31378e-14	-0.271141	-0.332266	-0.210015	-8.71428	28.2485	99.5733	16
cd8	3	timen	model_vl	OAS2	4.26943	4	7.69933e-17	2.51488e-14	-0.274599	-0.337139	-0.212058	-8.62567	27.5876	93.4566	17
cd8	3	timen	model_vl	DDX60	3.64944	4	9.98795e-17	3.16648e-14	-0.273081	-0.335522	-0.210639	-8.59159	27.3347	90.7539	18
cd8	3	timen	model_vl	RPS7	10.5648	5	1.46552e-16	4.51338e-14	0.0485358	0.0373723	0.0596993	8.5412	26.9621	100	127
cd8	3	timen	model_vl	DDX58	3.43544	4	1.71982e-16	5.14944e-14	-0.263809	-0.324636	-0.202981	-8.52011	26.8067	89.1892	21
cd8	3	timen	model_vl	PLSCR1	4.87343	5	2.07434e-16	6.04305e-14	-0.266664	-0.328329	-0.204999	-8.49535	26.6246	95.5903	20
cd8	3	timen	model_vl	RPS14	10.9297	5	2.19557e-16	6.22791e-14	0.0633984	0.0487248	0.0780721	8.48784	26.5694	100	94
cd8	3	timen	model_vl	IFI6	7.08673	5	2.59635e-16	7.17592e-14	-0.280103	-0.345103	-0.215103	-8.46564	26.4065	98.862	19
cd8	3	timen	model_vl	RPS3	11.2193	5	2.89431e-16	7.79944e-14	0.0580635	0.0445664	0.0715606	8.45123	26.301	100	107
cd8	3	timen	model_vl	RPL10A	9.17826	5	4.81243e-16	1.2652e-13	0.0569811	0.0436287	0.0703336	8.38354	25.8072	100	112
cd8	3	timen	model_vl	RARRES3	8.10062	5	6.59746e-16	1.69319e-13	-0.0661226	-0.0816956	-0.0505496	-8.34134	25.5008	100	93
cd8	3	timen	model_vl	SH2D2A	6.02476	5	9.50651e-16	2.38304e-13	-0.173539	-0.214652	-0.132426	-8.29228	25.1461	98.1508	37
cd8	3	timen	model_vl	CD2	7.50541	5	1.45344e-15	3.56059e-13	-0.132075	-0.163583	-0.100568	-8.23499	24.7339	99.2888	50
cd8	3	timen	model_vl	EEF1B2	8.84181	5	1.64655e-15	3.94405e-13	0.0618881	0.0470939	0.0766824	8.2181	24.6128	100	108
cd8	3	timen	model_vl	ICAM2	5.3167	5	1.99828e-15	4.6274e-13	-0.205244	-0.254465	-0.156024	-8.19184	24.4249	97.724	32
cd8	3	timen	model_vl	SAMD9L	4.62839	5	2.0177e-15	4.6274e-13	-0.25754	-0.319312	-0.195769	-8.19052	24.4155	94.8791	23
cd8	3	timen	model_vl	GIMAP4	6.34762	5	2.50999e-15	5.6365e-13	-0.194467	-0.241281	-0.147654	-8.16083	24.2036	98.4353	35
cd8	3	timen	model_vl	RPL7A	10.5302	5	3.03732e-15	6.68149e-13	0.0524469	0.0397812	0.0651126	8.13482	24.0185	100	132
cd8	3	timen	model_vl	TXNIP	9.4259	5	3.11267e-15	6.71029e-13	-0.102959	-0.127833	-0.0780847	-8.13148	23.9947	100	62
cd8	3	timen	model_vl	RPL27	9.00914	5	3.32708e-15	7.03187e-13	0.0549262	0.0416414	0.0682109	8.12238	23.9301	100	126
cd8	3	timen	model_vl	S100A11	7.53292	5	3.40638e-15	7.06103e-13	-0.168729	-0.209555	-0.127903	-8.11915	23.9072	99.431	39
cd8	3	timen	model_vl	STAT1	5.69914	5	3.51412e-15	7.14693e-13	-0.224882	-0.279324	-0.170441	-8.1149	23.877	98.1508	30
cd8	3	timen	model_vl	RBM3	7.50147	5	3.80502e-15	7.59524e-13	0.0991364	0.0751044	0.123168	8.10401	23.7998	100	67
cd8	3	timen	model_vl	RPS6	10.2177	5	4.46559e-15	8.75175e-13	0.051258	0.0387986	0.0637174	8.08207	23.6445	100	140
cd8	3	timen	model_vl	IFIT1	2.87116	3	5.31735e-15	1.02349e-12	-0.371023	-0.461476	-0.280569	-8.0581	23.4751	77.0982	12
cd8	3	timen	model_vl	UBE2L6	6.53282	5	5.76463e-15	1.09012e-12	-0.16059	-0.199795	-0.121385	-8.04698	23.3968	99.2888	44
cd8	3	timen	model_vl	NACA	9.63611	5	8.74945e-15	1.62604e-12	0.0457238	0.0344807	0.0569669	7.9894	22.992	100	163
cd8	3	timen	model_vl	RPS16	9.27283	5	9.19405e-15	1.67971e-12	0.0602919	0.0454539	0.0751299	7.98254	22.9439	99.8578	117
cd8	3	timen	model_vl	HERC6	2.85611	3	1.29762e-14	2.33118e-12	-0.2499	-0.311772	-0.188028	-7.93471	22.6097	85.7752	27
cd8	3	timen	model_vl	CHMP7	2.58746	3	1.35058e-14	2.35178e-12	-0.207781	-0.259261	-0.156301	-7.92915	22.5709	86.0597	36
cd8	3	timen	model_vl	TPT1	10.3758	5	1.35273e-14	2.35178e-12	0.0559331	0.0420748	0.0697915	7.92893	22.5693	100	131
cd8	3	timen	model_vl	EEF1A1	12.0513	5	1.40752e-14	2.40819e-12	0.0609954	0.0458723	0.0761186	7.9234	22.5308	100	118
cd8	3	timen	model_vl	HNRNPA2B1	8.38411	5	1.58653e-14	2.67207e-12	-0.058855	-0.0734782	-0.0442317	-7.90671	22.4147	100	124
cd8	3	timen	model_vl	SP100	6.68614	5	1.77535e-14	2.94408e-12	-0.132992	-0.166102	-0.0998829	-7.89102	22.3057	99.431	54
cd8	3	timen	model_vl	RPS5	9.5823	5	1.88734e-14	3.08236e-12	0.0521977	0.0391886	0.0652067	7.88247	22.2463	100	149
cd8	3	timen	model_vl	OAZ1	8.46279	5	2.20616e-14	3.54929e-12	-0.0551087	-0.0688814	-0.0413359	-7.86062	22.095	99.8578	139
cd8	3	timen	model_vl	IFI44	3.83703	4	2.27787e-14	3.61077e-12	-0.255968	-0.319976	-0.19196	-7.85614	22.064	92.4609	28
cd8	3	timen	model_vl	HELZ2	3.31431	4	2.86817e-14	4.48058e-12	-0.243683	-0.30487	-0.182495	-7.82379	21.8405	90.8962	31
cd8	3	timen	model_vl	RPL21	9.83305	5	3.61095e-14	5.56034e-12	0.062974	0.0470956	0.0788523	7.79136	21.6173	100	120
cd8	3	timen	model_vl	USP18	2.81522	3	3.67724e-14	5.57626e-12	-0.278645	-0.348926	-0.208364	-7.7888	21.5996	82.7881	24
cd8	3	timen	model_vl	RPL18	10.258	5	3.72475e-14	5.57626e-12	0.0428212	0.0320181	0.0536242	7.78699	21.5872	100	185
cd8	3	timen	model_vl	RPL9	9.71485	5	5.19362e-14	7.66878e-12	0.0498851	0.0372235	0.0625467	7.73997	21.265	100	162
cd8	3	timen	model_vl	SHISA5	6.9688	5	5.85954e-14	8.53513e-12	-0.118611	-0.148783	-0.0884391	-7.72286	21.148	99.7155	60
cd8	3	timen	model_vl	RPL29	10.4156	5	9.02743e-14	1.29742e-11	0.0421532	0.0313442	0.0529622	7.6613	20.7292	100	194
cd8	3	timen	model_vl	CMPK2	2.65002	3	9.80067e-14	1.39002e-11	-0.304873	-0.383169	-0.226577	-7.64955	20.6496	79.6586	22
cd8	3	timen	model_vl	MAT2B	5.90284	5	1.22527e-13	1.71523e-11	-0.135114	-0.16996	-0.100269	-7.61756	20.4332	98.862	56
cd8	3	timen	model_vl	RPLP2	9.89991	5	1.81156e-13	2.50344e-11	0.0486194	0.0359874	0.0612513	7.56129	20.0544	100	177
cd8	3	timen	model_vl	PARP10	4.5461	5	1.8652e-13	2.54494e-11	-0.204021	-0.257058	-0.150984	-7.55708	20.0262	95.8748	38
cd8	3	timen	model_vl	PARP9	4.63716	5	2.32765e-13	3.13622e-11	-0.24175	-0.304862	-0.178638	-7.52504	19.8116	94.5946	33
cd8	3	timen	model_vl	RPL6	10.284	5	2.80131e-13	3.72782e-11	0.0445523	0.0328796	0.056225	7.49818	19.6323	100	193
cd8	3	timen	model_vl	RPSA	9.53151	5	4.3518e-13	5.7205e-11	0.0574195	0.0422457	0.0725933	7.43398	19.2057	100	156
cd8	3	timen	model_vl	PTGER2	5.68786	5	5.30734e-13	6.89251e-11	-0.176489	-0.223312	-0.129667	-7.40491	19.0136	97.2973	48
cd8	3	timen	model_vl	MESD	5.04352	5	9.22495e-13	1.18376e-10	-0.153149	-0.194232	-0.112067	-7.32348	18.4785	97.2973	55
cd8	3	timen	model_vl	RPLP0	9.79063	5	1.52076e-12	1.9285e-10	0.0518376	0.0377898	0.0658855	7.24924	17.9949	100	182
cd8	3	timen	model_vl	RPL13	11.2788	5	1.65679e-12	2.0635e-10	0.0497384	0.0362356	0.0632412	7.23645	17.912	100	188
cd8	3	timen	model_vl	IFIT3	3.84714	4	1.6655e-12	2.0635e-10	-0.326652	-0.41534	-0.237964	-7.23567	17.9069	88.3357	25
cd8	3	timen	model_vl	PHF11	5.72951	5	2.31931e-12	2.8409e-10	-0.139953	-0.178213	-0.101693	-7.18608	17.5866	98.7198	63
cd8	3	timen	model_vl	EIF2AK2	5.63379	5	2.40282e-12	2.91012e-10	-0.215373	-0.274295	-0.156451	-7.18077	17.5524	97.4395	43
cd8	3	timen	model_vl	IFI16	5.74051	5	2.59072e-12	3.10282e-10	-0.148771	-0.189536	-0.108005	-7.16945	17.4796	98.5775	58
cd8	3	timen	model_vl	RPL10	11.8484	5	2.8699e-12	3.39941e-10	0.0393495	0.028544	0.050155	7.15405	17.3806	100	236
cd8	3	timen	model_vl	MYL12A	9.89137	5	2.9273e-12	3.42971e-10	-0.0557327	-0.0710435	-0.0404219	-7.15106	17.3615	100	179
cd8	3	timen	model_vl	RPL34	11.09	5	2.95966e-12	3.43034e-10	0.0481946	0.0349516	0.0614376	7.1494	17.3509	100	201
cd8	3	timen	model_vl	C14orf119	3.56548	4	3.17127e-12	3.63651e-10	-0.214041	-0.272942	-0.155141	-7.13899	17.2841	91.4651	45
cd8	3	timen	model_vl	KLRD1	7.96698	5	3.32519e-12	3.77286e-10	-0.102222	-0.13038	-0.0740641	-7.13183	17.2383	99.8578	90
cd8	3	timen	model_vl	PPM1K	4.96765	5	3.61715e-12	4.06138e-10	-0.19129	-0.244077	-0.138504	-7.11911	17.1569	96.3016	49
cd8	3	timen	model_vl	RAP1B	7.70516	5	4.73465e-12	5.26132e-10	-0.0588408	-0.0751716	-0.04251	-7.0783	16.8966	100	173
cd8	3	timen	model_vl	OASL	5.0056	5	5.2346e-12	5.75752e-10	-0.228623	-0.292213	-0.165034	-7.06303	16.7996	95.7326	41
cd8	3	timen	model_vl	RPL4	8.25598	5	7.87791e-12	8.57737e-10	0.0616913	0.0443794	0.0790033	7.0006	16.4046	99.8578	170
cd8	3	timen	model_vl	IFI27	4.33435	4	8.34013e-12	8.98982e-10	-0.291293	-0.373139	-0.209448	-6.99186	16.3495	90.8962	34
cd8	3	acuity_maxn	model_vl	CXCR4	8.17302	5	9.53122e-08	0.00102737	0.97846	0.623268	1.33365	5.41174	6.91442	100	1
cd8	3	acuity_maxn	model_vl	CD69	7.04245	5	2.53301e-07	0.00136516	0.874761	0.545813	1.20371	5.22418	6.08088	99.431	4
cd8	3	acuity_maxn	model_vl	DDIT4	7.00668	5	4.21706e-06	0.0151519	1.09556	0.632682	1.55844	4.64972	3.69208	99.431	21
cd8	3	acuity_maxn	model_vl	PRR13	7.58543	5	8.1994e-06	0.0214743	-0.357806	-0.513838	-0.201775	-4.50497	3.12997	100	5284
cd8	3	acuity_maxn	model_vl	TSC22D3	9.2381	5	9.96119e-06	0.0214743	0.744588	0.416751	1.07243	4.46185	2.96567	100	857
cd8	3	acuity_maxn	model_vl	ZFP36	8.17737	5	1.25595e-05	0.0225632	0.854871	0.474055	1.23569	4.41004	2.77016	100	347
cd8	3	acuity_maxn	model_vl	SCPEP1	2.72957	3	2.43419e-05	0.0353558	-1.28122	-1.87217	-0.690266	-4.25919	2.21298	89.0469	62
cd8	3	acuity_maxn	model_vl	CHIC1	1.80422	2	2.62405e-05	0.0353558	-1.21366	-1.77574	-0.651568	-4.24179	2.14983	80.0853	99
cd8	3	acuity_maxn	model_vl	RBM3	7.50147	5	3.50449e-05	0.0419721	-0.612339	-0.90053	-0.324148	-4.17416	1.90679	100	5061
cd8	3	acuity_maxn	model_vl	GNL3L	2.63435	3	4.85327e-05	0.0523134	-1.2302	-1.8201	-0.640306	-4.09693	1.63366	87.7667	1533
cd8	3	acuity_maxn	model_vl	YPEL1	2.02281	2	5.83517e-05	0.0571794	-1.19599	-1.77574	-0.616237	-4.05268	1.4793	82.7881	2457
cd8	3	acuity_maxn	model_vl	TMEM128	2.71077	3	8.22287e-05	0.0738619	-1.25533	-1.87665	-0.634014	-3.96919	1.19234	87.4822	3594
cd8	3	acuity_maxn	model_vl	POLH	1.88546	2	0.000108957	0.0845683	-1.11585	-1.67799	-0.553708	-3.89957	0.957297	79.5164	5528
cd8	3	acuity_maxn	model_vl	RABL2B	2.25316	3	0.000109839	0.0845683	-1.18704	-1.78535	-0.588723	-3.89756	0.950565	84.9218	5238
cd8	3	acuity_maxn	model_vl	BHLHE40	5.11703	5	0.000130161	0.0882828	1.12292	0.550681	1.69516	3.85503	0.809	97.0128	6281
cd8	3	acuity_maxn	model_vl	SPAG16	1.77304	2	0.000131476	0.0882828	-1.11224	-1.67941	-0.545072	-3.8525	0.800619	79.5164	6347
cd8	3	acuity_maxn	model_vl	ATP23	1.96289	2	0.000146749	0.0882828	-1.14949	-1.73992	-0.559074	-3.82475	0.709054	80.7966	6709
cd8	3	acuity_maxn	model_vl	PRDX6	6.20867	5	0.000154831	0.0882828	0.502533	0.243493	0.761573	3.81114	0.664411	99.5733	9045
cd8	3	acuity_maxn	model_vl	CCL4	7.74861	5	0.000155615	0.0882828	0.833123	0.40353	1.26272	3.80986	0.660209	99.5733	7992
cd8	3	acuity_maxn	model_vl	SEC13	4.89762	5	0.000224479	0.117411	-0.879852	-1.34503	-0.414674	-3.71576	0.355545	97.2973	9168
cd8	3	acuity_maxn	model_vl	ARHGAP21	1.05529	1	0.000228743	0.117411	-0.923066	-1.41173	-0.434398	-3.71087	0.339919	63.5846	9154
cd8	3	acuity_maxn	model_vl	JADE1	2.95998	3	0.000267831	0.131225	-1.12175	-1.72226	-0.521234	-3.66969	0.209004	90.0427	9552
cd8	3	acuity_maxn	model_vl	PDE4D	4.26665	4	0.000290141	0.135975	1.10469	0.509896	1.69948	3.64865	0.142667	95.7326	9968
cd8	3	acuity_maxn	model_vl	AC093635.1	0.733143	1	0.000354608	0.141455	-0.791906	-1.2246	-0.359214	-3.59544	-0.0235095	56.899	10700
cd8	3	acuity_maxn	model_vl	PLIN2	4.72011	5	0.000359597	0.141455	0.896456	0.40613	1.38678	3.59171	-0.035072	96.8706	10640
cd8	3	acuity_maxn	model_vl	SCCPDH	3.07016	3	0.00035997	0.141455	-1.15379	-1.78491	-0.522664	-3.59144	-0.0359285	90.0427	10581
cd8	3	acuity_maxn	model_vl	FARSB	2.62845	3	0.000369535	0.141455	-1.09627	-1.6971	-0.495435	-3.58443	-0.0576266	87.7667	10468
cd8	3	acuity_maxn	model_vl	ORC5	2.35696	3	0.000377263	0.141455	-1.09744	-1.69984	-0.495032	-3.57889	-0.0747472	84.2105	10363
cd8	3	acuity_maxn	model_vl	ARL4C	7.00065	5	0.000380572	0.141455	0.515996	0.23257	0.799423	3.57655	-0.0819703	99.5733	10573
cd8	3	acuity_maxn	model_vl	MORF4L2	3.5651	4	0.000406802	0.146164	-1.06308	-1.64994	-0.476214	-3.55865	-0.13708	92.1764	10040
cd8	3	acuity_maxn	model_vl	MMS22L	1.25113	1	0.000447634	0.155647	-0.925331	-1.43989	-0.410776	-3.53283	-0.216112	71.266	9735
cd8	3	acuity_maxn	model_vl	GZMB	9.20481	5	0.000485775	0.158753	0.540851	0.238194	0.843507	3.51063	-0.283624	99.8578	9992
cd8	3	acuity_maxn	model_vl	ZNF248	1.34238	2	0.000486024	0.158753	-0.936315	-1.46029	-0.412339	-3.51049	-0.284047	72.5462	9401
cd8	3	acuity_maxn	model_vl	FNIP2	1.16324	1	0.000513073	0.162659	-0.945962	-1.47757	-0.414351	-3.49572	-0.328737	67.7098	9178
cd8	3	acuity_maxn	model_vl	CEP41	1.53943	2	0.00062326	0.179258	-0.976683	-1.53409	-0.419279	-3.44224	-0.489083	75.1067	8346
cd8	3	acuity_maxn	model_vl	TMEM209	2.7607	3	0.00062388	0.179258	-1.08636	-1.70641	-0.466313	-3.44196	-0.489902	88.9047	8081
cd8	3	acuity_maxn	model_vl	DLAT	2.06235	2	0.000639133	0.179258	-1.00808	-1.58457	-0.431592	-3.43527	-0.509791	83.4993	8194
cd8	3	acuity_maxn	model_vl	TOPORS	3.35999	4	0.000645389	0.179258	-1.03333	-1.62472	-0.441937	-3.43257	-0.517809	91.8919	8071
cd8	3	acuity_maxn	model_vl	ADARB1	1.39473	2	0.000648583	0.179258	-0.929824	-1.46219	-0.397456	-3.4312	-0.521872	74.3954	8314
cd8	3	acuity_maxn	model_vl	TCEANC2	1.28011	1	0.000704899	0.18919	-0.896885	-1.41388	-0.379886	-3.40804	-0.590385	70.5548	8101
cd8	3	acuity_maxn	model_vl	ACOT9	3.03165	3	0.000725957	0.18919	-0.958952	-1.51307	-0.404839	-3.39982	-0.614592	90.7539	7809
cd8	3	acuity_maxn	model_vl	CLK2	1.92887	2	0.000791265	0.18919	-0.977133	-1.54579	-0.408474	-3.37566	-0.685392	81.5078	7436
cd8	3	acuity_maxn	model_vl	APEX1	5.00344	5	0.000795674	0.18919	-0.798562	-1.26351	-0.333611	-3.3741	-0.689957	97.724	7989
cd8	3	acuity_maxn	model_vl	TMEM69	2.21749	2	0.000796507	0.18919	-1.07741	-1.70478	-0.45005	-3.37381	-0.690816	81.6501	7066
cd8	3	acuity_maxn	model_vl	SELENOM	4.57668	5	0.000810713	0.18919	-0.857274	-1.35719	-0.357357	-3.36883	-0.705338	96.7283	7741
cd8	3	acuity_maxn	model_vl	ASL	2.6577	3	0.000820762	0.18919	-1.02258	-1.6195	-0.425649	-3.36536	-0.715456	88.6202	7133
cd8	3	acuity_maxn	model_vl	CHPT1	1.30388	1	0.000866954	0.18919	-0.921683	-1.4622	-0.381168	-3.34989	-0.760408	71.266	7282
cd8	3	acuity_maxn	model_vl	NR4A2	3.50088	4	0.000890091	0.18919	1.30423	0.537663	2.07079	3.34243	-0.782023	92.3186	5742
cd8	3	acuity_maxn	model_vl	SNX11	2.66067	3	0.000892856	0.18919	-1.07804	-1.71183	-0.444253	-3.34155	-0.784567	86.3442	6557
cd8	3	acuity_maxn	model_vl	ZNF586	1.75624	2	0.000900192	0.18919	-0.991915	-1.57547	-0.408355	-3.33923	-0.791281	78.6629	6873
cd8	3	acuity_maxn	model_vl	ABLIM1	3.91302	4	0.000914147	0.18919	1.04604	0.42983	1.66224	3.33486	-0.803902	94.0256	6585
cd8	3	acuity_maxn	model_vl	PCED1A	3.05113	3	0.000935031	0.18919	-1.01036	-1.60669	-0.414021	-3.32844	-0.822429	90.8962	6639
cd8	3	acuity_maxn	model_vl	SFXN3	2.64924	3	0.000955739	0.18919	-1.03425	-1.64583	-0.422664	-3.3222	-0.840391	86.771	6450
cd8	3	acuity_maxn	model_vl	ASF1B	0.778138	1	0.000992408	0.18919	-0.73283	-1.16758	-0.298079	-3.31146	-0.871255	57.6102	7571
cd8	3	acuity_maxn	model_vl	AC020916.1	1.01196	1	0.000993443	0.18919	0.936065	0.380694	1.49144	3.31116	-0.872109	62.5889	6704
cd8	3	acuity_maxn	model_vl	PPP2R5C	6.76913	5	0.000996046	0.18919	0.578964	0.235385	0.922543	3.31041	-0.874254	99.5733	8228
cd8	3	acuity_maxn	model_vl	TAF5	1.52571	2	0.00100654	0.18919	-0.890855	-1.42	-0.361709	-3.30742	-0.882844	75.1067	6864
cd8	3	acuity_maxn	model_vl	ZNF12	1.68999	2	0.00103025	0.18919	-0.936204	-1.49341	-0.378999	-3.30075	-0.901922	79.2319	6564
cd8	3	acuity_maxn	model_vl	ANO10	1.75693	2	0.00103555	0.18919	-0.951239	-1.51764	-0.384833	-3.29928	-0.906127	80.3698	6486
cd8	3	acuity_maxn	model_vl	FAM229A	0.53309	1	0.00106147	0.190693	-0.608268	-0.971235	-0.245301	-3.29219	-0.926374	48.5064	7930
cd8	3	acuity_maxn	model_vl	TDRKH-AS1	0.819156	1	0.00111644	0.197281	-0.745027	-1.19157	-0.298483	-3.27767	-0.967714	60.4552	7184
cd8	3	acuity_maxn	model_vl	TMA16	1.95838	2	0.00115493	0.198663	-0.996494	-1.59555	-0.397441	-3.26789	-0.995449	79.9431	5881
cd8	3	acuity_maxn	model_vl	METRNL	3.3794	4	0.00116113	0.198663	1.29451	0.515932	2.07308	3.26634	-0.999829	91.1807	4499
cd8	3	acuity_maxn	model_vl	TDP2	3.65075	4	0.0012063	0.200457	-0.934964	-1.4992	-0.370726	-3.25529	-1.03105	94.1679	6020
cd8	3	acuity_maxn	model_vl	DGUOK	5.89664	5	0.0012088	0.200457	0.669851	0.265531	1.07417	3.25469	-1.03275	98.7198	7321
cd8	3	acuity_maxn	model_vl	FOXRED1	2.42053	3	0.00123498	0.201695	-0.970111	-1.55679	-0.383434	-3.24848	-1.05027	86.3442	5748
cd8	3	acuity_maxn	model_vl	SLC23A2	1.86685	2	0.00133098	0.211793	-0.932496	-1.50023	-0.364758	-3.22668	-1.11145	81.0811	5665
cd8	3	acuity_maxn	model_vl	ELP6	3.51721	4	0.00133611	0.211793	-0.880676	-1.41705	-0.344301	-3.22556	-1.11458	94.5946	5938
cd8	3	acuity_maxn	model_vl	DLEC1	0.658623	1	0.00137782	0.212705	-0.63663	-1.02545	-0.247808	-3.21657	-1.13969	55.0498	7162
cd8	3	acuity_maxn	model_vl	NRIP1	1.42523	2	0.00138133	0.212705	-0.930744	-1.49933	-0.36216	-3.21583	-1.14177	73.542	5552
cd8	3	acuity_maxn	model_vl	RBM38	3.70434	4	0.00145513	0.219555	1.01853	0.393352	1.64372	3.20056	-1.18426	94.1679	4891
cd8	3	acuity_maxn	model_vl	NENF	1.15489	1	0.00146655	0.219555	-0.975059	-1.57399	-0.376132	-3.19826	-1.19064	68.4211	5099
cd8	3	acuity_maxn	model_vl	SLC30A6	1.91446	2	0.00155447	0.228562	-0.935888	-1.51385	-0.357921	-3.1811	-1.23812	80.2276	5111
cd8	3	acuity_maxn	model_vl	NAGLU	0.922264	1	0.00156913	0.228562	-0.735607	-1.19029	-0.280929	-3.17833	-1.24577	63.3001	6247
cd8	3	acuity_maxn	model_vl	CCDC97	2.86094	3	0.00162814	0.233834	-0.992564	-1.60818	-0.376944	-3.1674	-1.27586	88.7624	4616
cd8	3	acuity_maxn	model_vl	ACOX1	2.41273	3	0.00164871	0.233834	-0.96092	-1.55761	-0.364226	-3.16368	-1.28609	85.7752	4752
cd8	3	acuity_maxn	model_vl	TMEM237	0.882824	1	0.00170261	0.238344	-0.723529	-1.17417	-0.272884	-3.15412	-1.3123	62.3044	6073
cd8	3	acuity_maxn	model_vl	MARCH9	1.57943	2	0.00172796	0.238791	-0.88861	-1.44285	-0.334372	-3.14972	-1.32433	77.3826	5025
cd8	3	acuity_maxn	model_vl	DAD1	6.76108	5	0.00189596	0.25792	0.485585	0.180029	0.791142	3.12199	-1.39984	99.7155	7384
cd8	3	acuity_maxn	model_vl	NEK3	0.708187	1	0.00191901	0.25792	-0.685318	-1.11706	-0.253578	-3.11837	-1.40967	57.1835	6011
cd8	3	acuity_maxn	model_vl	MRPL15	2.93406	3	0.00197332	0.25792	-1.00349	-1.63738	-0.369601	-3.10998	-1.43235	88.1935	3879
cd8	3	acuity_maxn	model_vl	KCNN4	1.16375	1	0.00198067	0.25792	-0.84238	-1.37469	-0.310071	-3.10886	-1.43537	68.2788	4882
cd8	3	acuity_maxn	model_vl	METTL22	1.76241	2	0.00208158	0.25792	-0.854	-1.39627	-0.311733	-3.09387	-1.47575	80.2276	4640
cd8	3	acuity_maxn	model_vl	TMEM185A	2.2564	3	0.00208276	0.25792	-0.985449	-1.61122	-0.359681	-3.0937	-1.47621	83.4993	3796
cd8	3	acuity_maxn	model_vl	PARP15	3.87328	4	0.00208282	0.25792	-0.948215	-1.55034	-0.346089	-3.09369	-1.47623	93.4566	4042
cd8	3	acuity_maxn	model_vl	TCF3	1.98602	2	0.00208389	0.25792	-0.916881	-1.49914	-0.334624	-3.09354	-1.47665	82.2191	4237
cd8	3	acuity_maxn	model_vl	ADCK1	0.906041	1	0.00208887	0.25792	-0.684012	-1.11849	-0.249535	-3.09281	-1.47859	63.8691	5789
cd8	3	acuity_maxn	model_vl	MLC1	1.70922	2	0.00210566	0.25792	-0.948851	-1.55202	-0.345678	-3.09039	-1.48509	77.2404	4002
cd8	3	acuity_maxn	model_vl	HS2ST1	1.83871	2	0.00220928	0.267571	-0.894278	-1.46545	-0.323106	-3.07583	-1.52409	80.7966	4204
cd8	3	acuity_maxn	model_vl	HNRNPA1L2	0.634018	1	0.00229341	0.272698	-0.615884	-1.01071	-0.221062	-3.06447	-1.55441	53.2006	6047
cd8	3	acuity_maxn	model_vl	AGFG1	1.98767	2	0.00232174	0.272698	-0.944146	-1.55015	-0.338147	-3.06073	-1.56437	81.9346	3704
cd8	3	acuity_maxn	model_vl	AC144652.1	0.636557	1	0.0023706	0.272698	-0.636134	-1.04529	-0.226983	-3.05437	-1.58126	51.0669	5815
cd8	3	acuity_maxn	model_vl	PSTPIP1	5.14835	5	0.00237516	0.272698	0.802421	0.286217	1.31862	3.05378	-1.58282	96.7283	4593
cd8	3	acuity_maxn	model_vl	SLC25A1	2.88756	3	0.0023781	0.272698	-0.937721	-1.54104	-0.334403	-3.05341	-1.58382	89.1892	3660
cd8	3	acuity_maxn	model_vl	TP53BP2	2.17294	2	0.00242712	0.275389	-0.931372	-1.53183	-0.330912	-3.04717	-1.60036	85.064	3631
cd8	3	acuity_maxn	model_vl	JPT2	1.25857	1	0.00245935	0.276138	-0.817935	-1.34596	-0.289909	-3.04313	-1.61105	67.4253	4405
cd8	3	acuity_maxn	model_vl	ZFP57	0.545762	1	0.00251211	0.277962	-0.732161	-1.20583	-0.258494	-3.03662	-1.62825	33.9972	4960
cd8	3	acuity_maxn	model_vl	ITGAX	1.26373	1	0.00252716	0.277962	-0.899397	-1.48161	-0.317186	-3.03479	-1.63309	68.1366	3728
cd8	3	acuity_maxn	model_vl	CTDSP2	3.11439	3	0.00257407	0.280261	-0.950784	-1.56741	-0.334161	-3.02914	-1.64798	89.9004	3289
cd8	3	acuity_maxn	model_vl	ATL2	1.54097	2	0.00263955	0.281195	0.856974	0.299768	1.41418	3.02141	-1.66832	76.3869	3919
cd8	3	vl	model_vl	NR4A2	3.50088	4	6.73e-05	0.342537	-0.225968	-0.336447	-0.115489	-4.01813	1.35302	92.3186	1140
cd8	3	vl	model_vl	MYADM	4.4733	5	0.000116952	0.342537	-0.182316	-0.274581	-0.0900504	-3.88188	0.892339	95.4481	5246
cd8	3	vl	model_vl	AC022706.1	3.56837	4	0.000123736	0.342537	-0.171215	-0.258179	-0.0842509	-3.86776	0.845423	92.6031	5831
cd8	3	vl	model_vl	GZMH	9.74078	5	0.000149465	0.342537	-0.0502388	-0.0760746	-0.024403	-3.8201	0.688339	100	9541
cd8	3	vl	model_vl	LINC00243	1.29848	1	0.000194878	0.342537	-0.161044	-0.245358	-0.0767292	-3.75231	0.468058	67.4253	8126
cd8	3	vl	model_vl	MCM3AP-AS1	0.970378	1	0.000206236	0.342537	-0.133539	-0.203727	-0.0633514	-3.7377	0.421075	63.0156	8798
cd8	3	vl	model_vl	ARHGAP11A	1.14018	1	0.000271246	0.342537	-0.139115	-0.213657	-0.0645741	-3.66636	0.194099	68.2788	9813
cd8	3	vl	model_vl	KLRC4	1.001	1	0.000311233	0.342537	-0.141982	-0.218819	-0.0651452	-3.63012	0.0803583	61.1664	10376
cd8	3	vl	model_vl	NSMCE4A	3.80702	4	0.000363343	0.342537	-0.144407	-0.223453	-0.0653614	-3.58895	-0.0475337	94.4523	10534
cd8	3	vl	model_vl	CCL5	10.9192	5	0.000378522	0.342537	-0.04151	-0.0643014	-0.0187186	-3.578	-0.0813184	100	10672
cd8	3	vl	model_vl	CFAP58-DT	0.83448	1	0.000389104	0.342537	-0.122629	-0.190099	-0.0551595	-3.5706	-0.104072	57.1835	10320
cd8	3	vl	model_vl	CDCA7	1.3135	1	0.000419257	0.342537	-0.158013	-0.245443	-0.0705836	-3.55052	-0.165642	68.99	9847
cd8	3	vl	model_vl	GSE1	3.06503	3	0.000431704	0.342537	-0.157426	-0.244725	-0.0701273	-3.54263	-0.189766	89.4737	9719
cd8	3	vl	model_vl	STX18	2.75858	3	0.000465993	0.342537	-0.154309	-0.240382	-0.0682357	-3.52193	-0.252758	88.6202	9379
cd8	3	vl	model_vl	TELO2	2.11548	2	0.000614425	0.342537	-0.148273	-0.232798	-0.0637491	-3.44619	-0.480298	81.7923	8273
cd8	3	vl	model_vl	AMMECR1	2.24042	2	0.000684248	0.342537	-0.15085	-0.237595	-0.0641054	-3.41633	-0.568711	84.9218	7756
cd8	3	vl	model_vl	PHLDA1	1.21444	1	0.000710143	0.342537	-0.131426	-0.207231	-0.0556211	-3.40597	-0.599202	70.697	8017
cd8	3	vl	model_vl	LTB4R2	2.21125	2	0.000730759	0.342537	-0.152773	-0.241099	-0.0644481	-3.39797	-0.622685	83.2148	7422
cd8	3	vl	model_vl	COG4	3.23729	4	0.000731229	0.342537	-0.145919	-0.230286	-0.0615523	-3.39779	-0.623212	90.8962	7552
cd8	3	vl	model_vl	SLC41A3	3.18336	4	0.000762532	0.342537	-0.159543	-0.252107	-0.0669792	-3.38605	-0.657598	90.4694	7062
cd8	3	vl	model_vl	TRGV2	5.26659	5	0.000770888	0.342537	-0.199297	-0.315031	-0.0835643	-3.38299	-0.666535	96.1593	6182
cd8	3	vl	model_vl	PDF	1.6663	2	0.000829948	0.342537	-0.140292	-0.222264	-0.0583203	-3.36222	-0.727047	76.6714	7172
cd8	3	vl	model_vl	F8A1	1.05126	1	0.000845448	0.342537	-0.122516	-0.194213	-0.0508194	-3.35699	-0.742208	66.0028	7553
cd8	3	vl	model_vl	POLI	1.34966	2	0.000847086	0.342537	-0.129567	-0.205402	-0.0537316	-3.35645	-0.743793	72.2617	7371
cd8	3	vl	model_vl	DNAL4	2.11655	2	0.000853134	0.342537	-0.143515	-0.227564	-0.0594654	-3.35444	-0.749622	83.2148	6976
cd8	3	vl	model_vl	WBP4	2.95913	3	0.000853543	0.342537	-0.147392	-0.233716	-0.0610686	-3.3543	-0.750014	89.4737	6891
cd8	3	vl	model_vl	RNF144A	1.94156	2	0.000858011	0.342537	-0.145436	-0.230651	-0.0602205	-3.35282	-0.754291	80.5121	6909
cd8	3	vl	model_vl	TMEM50B	4.57731	5	0.000979429	0.377045	-0.127574	-0.203171	-0.0519765	-3.31522	-0.86263	96.3016	6903
cd8	3	vl	model_vl	Z93930.2	2.58102	3	0.00112161	0.41689	-0.14434	-0.230888	-0.0577924	-3.27633	-0.973425	87.7667	5952
cd8	3	vl	model_vl	FURIN	1.68641	2	0.00122259	0.439276	0.131157	0.0519111	0.210404	3.2514	-1.0438	79.5164	6056
cd8	3	vl	model_vl	RBM4	3.18386	4	0.00134388	0.46728	-0.146986	-0.236555	-0.0574174	-3.22387	-1.12094	90.7539	5187
cd8	3	vl	model_vl	PPIP5K1	1.0047	1	0.00139817	0.470965	-0.113885	-0.183533	-0.0442368	-3.21228	-1.15322	65.0071	6222
cd8	3	vl	model_vl	HPS4	2.93806	3	0.00169344	0.504449	0.133146	0.0502593	0.216034	3.15573	-1.30912	91.0384	4877
cd8	3	vl	model_vl	AC093157.1	1.55257	2	0.00186243	0.504449	-0.124681	-0.203002	-0.0463592	-3.12734	-1.38639	75.8179	4924
cd8	3	vl	model_vl	TBC1D22B	1.59307	2	0.00187024	0.504449	-0.127294	-0.20729	-0.0472989	-3.12609	-1.38978	76.6714	4773
cd8	3	vl	model_vl	TEX2	0.943051	1	0.00196274	0.504449	-0.106149	-0.173166	-0.0391311	-3.11159	-1.42895	63.1579	5608
cd8	3	vl	model_vl	PHOSPHO2	1.00337	1	0.00198509	0.504449	-0.11732	-0.191472	-0.0431682	-3.10819	-1.43814	64.2959	5068
cd8	3	vl	model_vl	RPGR	1.24968	1	0.00205809	0.504449	-0.112412	-0.183711	-0.0411123	-3.0973	-1.46742	69.4168	5179
cd8	3	vl	model_vl	ABCD2	1.73116	2	0.00218971	0.504449	-0.13367	-0.21897	-0.0483704	-3.07853	-1.51766	77.8094	3946
cd8	3	vl	model_vl	KCTD13	2.79233	3	0.00223146	0.504449	-0.13099	-0.214735	-0.0472445	-3.0728	-1.53295	89.7582	4012
cd8	3	vl	model_vl	PDSS2	2.37689	3	0.00228543	0.504449	-0.13217	-0.21687	-0.0474697	-3.06553	-1.5523	86.4865	3883
cd8	3	vl	model_vl	PARP16	2.77119	3	0.00233406	0.504449	-0.13679	-0.224634	-0.0489451	-3.05911	-1.56934	88.478	3552
cd8	3	vl	model_vl	ZNF853	0.615038	1	0.00239603	0.504449	-0.093742	-0.1541	-0.0333842	-3.05111	-1.59054	51.3514	5690
cd8	3	vl	model_vl	ENDOG	1.07677	1	0.00242375	0.504449	-0.109459	-0.180018	-0.0389001	-3.04759	-1.59985	67.7098	4847
cd8	3	vl	model_vl	ANKRD36	3.18176	4	0.0025521	0.504449	-0.132861	-0.218952	-0.0467699	-3.03177	-1.64157	91.6074	3445
cd8	3	vl	model_vl	MAGEH1	2.42288	3	0.00256208	0.504449	-0.135687	-0.223644	-0.0477299	-3.03057	-1.64472	85.633	3299
cd8	3	vl	model_vl	IL15	1.68161	2	0.00256593	0.504449	0.128415	0.0451592	0.21167	3.03011	-1.64593	76.9559	3667
cd8	3	vl	model_vl	MAGEE1	1.21852	1	0.00262093	0.504449	-0.113207	-0.186761	-0.0396527	-3.02359	-1.66307	69.8435	4408
cd8	3	vl	model_vl	GSC	0.664481	1	0.00262393	0.504449	-0.106313	-0.175396	-0.0372299	-3.02323	-1.664	47.6529	4775
cd8	3	vl	model_vl	AC087239.1	2.6323	3	0.00262737	0.504449	-0.137239	-0.22643	-0.048048	-3.02283	-1.66506	87.909	3121
cd8	3	vl	model_vl	SNURF	1.47835	2	0.0027216	0.504449	-0.118667	-0.196066	-0.0412675	-3.01196	-1.69351	74.8222	4006
cd8	3	vl	model_vl	BFSP1	0.983022	1	0.00273607	0.504449	-0.108132	-0.178699	-0.0375656	-3.01032	-1.6978	64.0114	4568
cd8	3	vl	model_vl	CCDC22	2.89845	3	0.00275541	0.504449	-0.135361	-0.22376	-0.046961	-3.00815	-1.70348	89.1892	3056
cd8	3	vl	model_vl	CES1	3.78672	4	0.00275806	0.504449	-0.175569	-0.290239	-0.0608991	-3.00785	-1.70426	91.7496	1313
cd8	3	vl	model_vl	CTSW	9.14491	5	0.00283336	0.504449	-0.0558569	-0.0924403	-0.0192735	-2.99951	-1.726	100	7369
cd8	3	vl	model_vl	TAF4	1.69083	2	0.00283869	0.504449	-0.12121	-0.200611	-0.0418082	-2.99893	-1.72752	79.5164	3734
cd8	3	vl	model_vl	TEX30	1.77934	2	0.00285922	0.504449	-0.125794	-0.20826	-0.0433279	-2.99669	-1.73333	79.6586	3449
cd8	3	vl	model_vl	EXD2	0.684051	1	0.00288992	0.504449	-0.0979151	-0.162176	-0.0336544	-2.99338	-1.74195	53.4851	5010
cd8	3	vl	model_vl	ST3GAL2	1.52883	2	0.00293165	0.504449	-0.118998	-0.197212	-0.0407845	-2.98892	-1.75351	75.9602	3764
cd8	3	vl	model_vl	POGK	2.15378	2	0.00293472	0.504449	-0.131024	-0.217152	-0.0448969	-2.9886	-1.75435	83.4993	3083
cd8	3	vl	model_vl	TVP23B	3.42686	4	0.00293931	0.504449	-0.135507	-0.224595	-0.0464183	-2.98811	-1.75561	91.6074	2874
cd8	3	vl	model_vl	IGHA1	0.551252	1	0.00294264	0.504449	0.124842	0.0427555	0.206929	2.98776	-1.75653	35.1351	3399
cd8	3	vl	model_vl	VKORC1	1.95675	2	0.00296997	0.504449	-0.129415	-0.21459	-0.0442394	-2.98488	-1.76398	82.3613	3126
cd8	3	vl	model_vl	STMN3	3.55817	4	0.00299515	0.504449	-0.134408	-0.222947	-0.0458683	-2.98226	-1.77079	92.3186	2871
cd8	3	vl	model_vl	SLC35B2	3.57408	4	0.00307406	0.507638	-0.140701	-0.233639	-0.0477634	-2.97415	-1.79175	91.3229	2507
cd8	3	vl	model_vl	INPP1	1.46018	2	0.00310828	0.507638	-0.117236	-0.194764	-0.0397076	-2.97069	-1.80067	76.2447	3674
cd8	3	vl	model_vl	CHMP1B	3.18281	4	0.00321974	0.513855	-0.132078	-0.219747	-0.0444093	-2.95967	-1.82906	90.1849	2774
cd8	3	vl	model_vl	LIPT1	2.16695	2	0.00333714	0.513855	-0.127287	-0.212098	-0.0424764	-2.94843	-1.85789	84.2105	2913
cd8	3	vl	model_vl	TMEM14B	5.53009	5	0.00337081	0.513855	-0.0995937	-0.166024	-0.0331638	-2.94527	-1.86597	98.1508	4485
cd8	3	vl	model_vl	PSEN1	2.41098	3	0.00337101	0.513855	-0.127734	-0.212935	-0.0425338	-2.94525	-1.86602	85.2063	2858
cd8	3	vl	model_vl	BAD	4.09559	4	0.00340831	0.513855	-0.119189	-0.198784	-0.0395948	-2.94179	-1.87488	94.8791	3288
cd8	3	vl	model_vl	GLRX3	4.13767	4	0.00349431	0.513855	-0.115681	-0.19314	-0.0382226	-2.93393	-1.89492	95.5903	3403
cd8	3	vl	model_vl	FASTKD3	1.78668	2	0.00351528	0.513855	-0.1208	-0.201738	-0.0398617	-2.93204	-1.89974	79.9431	3089
cd8	3	vl	model_vl	CHM	2.21827	2	0.00352772	0.513855	-0.130106	-0.217313	-0.0428995	-2.93093	-1.90257	82.5036	2622
cd8	3	vl	model_vl	AC004585.1	1.46833	2	0.00382518	0.534574	-0.122913	-0.206026	-0.0398001	-2.90527	-1.96763	76.3869	2765
cd8	3	vl	model_vl	TCEANC	1.29265	1	0.00389987	0.534574	-0.115904	-0.194444	-0.0373641	-2.89911	-1.98316	70.128	3084
cd8	3	vl	model_vl	RBFA	2.59453	3	0.00390839	0.534574	0.124666	0.0401683	0.209163	2.89842	-1.98491	87.0555	2623
cd8	3	vl	model_vl	SETD1A	1.83537	2	0.00403968	0.534574	-0.120454	-0.202395	-0.038513	-2.88787	-2.01143	81.7923	2756
cd8	3	vl	model_vl	JCHAIN	0.792616	1	0.00407525	0.534574	0.149356	0.0476553	0.251057	2.88507	-2.01846	41.6785	1248
cd8	3	vl	model_vl	MAST3	2.8324	3	0.00413403	0.534574	-0.134815	-0.226761	-0.0428696	-2.88048	-2.02995	87.6245	1929
cd8	3	vl	model_vl	FHOD1	2.34273	3	0.00415246	0.534574	-0.129776	-0.218329	-0.0412235	-2.87906	-2.03352	84.7795	2184
cd8	3	vl	model_vl	MFSD1	3.80208	4	0.00415644	0.534574	-0.12891	-0.216882	-0.0409391	-2.87875	-2.03429	92.7454	2229
cd8	3	vl	model_vl	CCDC163	0.762209	1	0.00416902	0.534574	-0.0972105	-0.163572	-0.0308496	-2.87778	-2.03671	53.7696	4108
cd8	3	vl	model_vl	CTNNBIP1	1.75822	2	0.0041924	0.534574	-0.125792	-0.211717	-0.0398662	-2.87599	-2.0412	77.5249	2382
cd8	3	vl	model_vl	IGKV1-5	0.780523	1	0.00421549	0.534574	0.139316	0.0440939	0.234537	2.87423	-2.0456	43.8122	1649
cd8	3	vl	model_vl	TMEM251	1.57149	2	0.00435824	0.540567	-0.118081	-0.199091	-0.0370715	-2.86352	-2.07229	73.8265	2689
cd8	3	vl	model_vl	TTC5	2.74912	3	0.00442988	0.540567	-0.123771	-0.20884	-0.0387016	-2.85827	-2.08535	88.6202	2345
cd8	3	vl	model_vl	TMEM234	1.83524	2	0.00445976	0.540567	-0.116176	-0.196086	-0.0362663	-2.8561	-2.09074	80.6543	2739
cd8	3	vl	model_vl	GPATCH3	2.76949	3	0.00447076	0.540567	-0.127023	-0.214417	-0.039628	-2.85531	-2.09271	89.1892	2136
cd8	3	vl	model_vl	LOXL1-AS1	1.74526	2	0.00454858	0.540567	-0.12112	-0.204616	-0.0376234	-2.84974	-2.10653	78.5206	2423
cd8	3	vl	model_vl	ACYP2	3.72922	4	0.00460649	0.540567	-0.118758	-0.200744	-0.0367722	-2.84565	-2.11666	94.1679	2524
cd8	3	vl	model_vl	COL6A2	3.14908	3	0.0046138	0.540567	-0.148454	-0.250959	-0.0459486	-2.84513	-2.11793	89.1892	927
cd8	3	vl	model_vl	EIF4ENIF1	1.79665	2	0.00467245	0.541552	-0.11959	-0.202285	-0.0368961	-2.84105	-2.12804	78.9474	2442
cd8	3	vl	model_vl	SOD1	7.31261	5	0.00477502	0.541755	0.0361935	0.0111043	0.0612827	2.834	-2.14542	99.8578	8052
cd8	3	vl	model_vl	AC037459.3	0.588693	1	0.00482355	0.541755	-0.0802664	-0.135971	-0.0245614	-2.83072	-2.1535	51.2091	4925
cd8	3	vl	model_vl	AL139274.2	0.874006	1	0.00497761	0.541755	-0.0985777	-0.167239	-0.0299166	-2.82049	-2.17864	61.4509	3548
cd8	3	vl	model_vl	CYTH3	0.804999	1	0.0050003	0.541755	-0.0997122	-0.1692	-0.0302243	-2.81901	-2.18228	54.623	3461
cd8	3	vl	model_vl	SFSWAP	4.31654	4	0.00500621	0.541755	0.106657	0.0323192	0.180994	2.81863	-2.18322	96.0171	3000
cd8	3	vl	model_vl	SLC39A1	3.08583	3	0.00500681	0.541755	-0.128371	-0.217844	-0.0388978	-2.81859	-2.18332	89.3314	1766
cd8	3	vl	model_vl	SLC25A17	2.1521	2	0.00502602	0.541755	-0.12108	-0.205509	-0.0366512	-2.81734	-2.18638	84.0683	2160
cd8	3	timen:acuity_maxn	model_vl	SELENOM	4.57668	5	2.39272e-05	0.136363	-0.339676	-0.496204	-0.183149	-4.26317	1.70351	96.7283	1695
cd8	3	timen:acuity_maxn	model_vl	PRR13	7.58543	5	2.53015e-05	0.136363	-0.105697	-0.154552	-0.0568422	-4.25024	1.66144	100	7674
cd8	3	timen:acuity_maxn	model_vl	GRAMD2B	1.70293	2	7.86483e-05	0.158418	-0.347189	-0.518557	-0.175822	-3.98011	0.809353	81.3656	5907
cd8	3	timen:acuity_maxn	model_vl	ADARB1	1.39473	2	8.13936e-05	0.158418	-0.336994	-0.503682	-0.170307	-3.9717	0.783648	74.3954	6176
cd8	3	timen:acuity_maxn	model_vl	SRGAP2C	1.06489	1	8.76323e-05	0.158418	-0.313928	-0.46992	-0.157936	-3.95354	0.728333	64.5804	6752
cd8	3	timen:acuity_maxn	model_vl	POLH	1.88546	2	8.81815e-05	0.158418	-0.354078	-0.530089	-0.178067	-3.952	0.723655	79.5164	6273
cd8	3	timen:acuity_maxn	model_vl	SCPEP1	2.72957	3	0.000115461	0.177794	-0.365924	-0.550955	-0.180892	-3.88509	0.521977	89.0469	7394
cd8	3	timen:acuity_maxn	model_vl	FUCA2	2.54379	3	0.000236054	0.263286	-0.354134	-0.542026	-0.166242	-3.70269	-0.0115245	87.6245	10692
cd8	3	timen:acuity_maxn	model_vl	MRPL15	2.93406	3	0.000253232	0.263286	-0.372229	-0.570704	-0.173754	-3.68436	-0.0637933	88.1935	10331
cd8	3	timen:acuity_maxn	model_vl	MLC1	1.70922	2	0.000253351	0.263286	-0.354181	-0.543038	-0.165323	-3.68424	-0.0641409	77.2404	10354
cd8	3	timen:acuity_maxn	model_vl	BORA	1.23613	1	0.000291534	0.263286	-0.286823	-0.441309	-0.132337	-3.64739	-0.16852	70.8393	9895
cd8	3	timen:acuity_maxn	model_vl	APEX1	5.00344	5	0.000293109	0.263286	-0.270182	-0.415761	-0.124602	-3.64597	-0.172524	97.724	9922
cd8	3	timen:acuity_maxn	model_vl	PAM	3.18431	4	0.000347317	0.272299	-0.360248	-0.556781	-0.163714	-3.60098	-0.298545	91.1807	8854
cd8	3	timen:acuity_maxn	model_vl	TCEANC2	1.28011	1	0.000353668	0.272299	-0.296321	-0.458197	-0.134445	-3.59615	-0.311993	70.5548	9113
cd8	3	timen:acuity_maxn	model_vl	RBM3	7.50147	5	0.000416352	0.274476	-0.163169	-0.253404	-0.0729344	-3.5524	-0.432998	100	9476
cd8	3	timen:acuity_maxn	model_vl	CCDC97	2.86094	3	0.000419552	0.274476	-0.348351	-0.541106	-0.155596	-3.55033	-0.438672	88.7624	8073
cd8	3	timen:acuity_maxn	model_vl	ZNF717	0.534597	1	0.000457055	0.274476	0.232501	0.103006	0.361996	3.52719	-0.502095	45.377	8688
cd8	3	timen:acuity_maxn	model_vl	MRM2	2.4165	3	0.000458352	0.274476	-0.336947	-0.524656	-0.149238	-3.52642	-0.504193	86.0597	7775
cd8	3	timen:acuity_maxn	model_vl	SLC23A2	1.86685	2	0.000497442	0.282207	-0.317079	-0.494842	-0.139317	-3.50416	-0.564778	81.0811	7608
cd8	3	timen:acuity_maxn	model_vl	TDRKH-AS1	0.819156	1	0.000526858	0.28395	-0.248277	-0.388093	-0.10846	-3.48847	-0.607281	60.4552	8109
cd8	3	timen:acuity_maxn	model_vl	ORC5	2.35696	3	0.000594326	0.305059	-0.331756	-0.520373	-0.143139	-3.45537	-0.696357	84.2105	6709
cd8	3	timen:acuity_maxn	model_vl	CYP4V2	2.87233	3	0.000637891	0.312538	-0.335665	-0.527592	-0.143739	-3.43581	-0.748605	89.3314	6358
cd8	3	timen:acuity_maxn	model_vl	CDK5RAP2	2.87511	3	0.000713993	0.334614	-0.317801	-0.501186	-0.134416	-3.40446	-0.831779	89.9004	6173
cd8	3	timen:acuity_maxn	model_vl	PON2	1.55473	2	0.000821774	0.369079	-0.293107	-0.464225	-0.121988	-3.36501	-0.935408	75.1067	6024
cd8	3	timen:acuity_maxn	model_vl	THEMIS2	3.79204	4	0.00089032	0.38387	-0.435526	-0.691513	-0.179539	-3.34236	-0.994396	91.1807	3568
cd8	3	timen:acuity_maxn	model_vl	ELP6	3.51721	4	0.00117609	0.457045	-0.278915	-0.446858	-0.110973	-3.26264	-1.19897	94.5946	5074
cd8	3	timen:acuity_maxn	model_vl	SLC22A18	2.49917	3	0.00118353	0.457045	-0.322659	-0.517049	-0.128268	-3.26081	-1.2036	85.633	4254
cd8	3	timen:acuity_maxn	model_vl	ARL4C	7.00065	5	0.00118724	0.457045	0.147259	0.0585159	0.236001	3.25991	-1.2059	99.5733	7634
cd8	3	timen:acuity_maxn	model_vl	MIR155HG	1.72491	2	0.00144985	0.479333	-0.302941	-0.488825	-0.117056	-3.20163	-1.35236	78.3784	3923
cd8	3	timen:acuity_maxn	model_vl	IDE	1.88103	2	0.00146523	0.479333	-0.291597	-0.470695	-0.112499	-3.19853	-1.36008	80.0853	4134
cd8	3	timen:acuity_maxn	model_vl	TMEM126B	4.09154	4	0.00146662	0.479333	-0.282148	-0.455458	-0.108839	-3.19825	-1.36077	94.7368	4326
cd8	3	timen:acuity_maxn	model_vl	DCAF17	2.03985	2	0.00148301	0.479333	-0.304127	-0.491128	-0.117126	-3.19498	-1.36891	82.7881	3838
cd8	3	timen:acuity_maxn	model_vl	ACADSB	2.29041	3	0.0015087	0.479333	-0.312162	-0.504408	-0.119916	-3.18992	-1.38147	85.3485	3602
cd8	3	timen:acuity_maxn	model_vl	TCF3	1.98602	2	0.00158934	0.479333	-0.2946	-0.476909	-0.112291	-3.17455	-1.41956	82.2191	3807
cd8	3	timen:acuity_maxn	model_vl	LEMD2	2.28469	3	0.00160022	0.479333	-0.301779	-0.488649	-0.114908	-3.17253	-1.42455	85.633	3627
cd8	3	timen:acuity_maxn	model_vl	LACTB2	1.94798	2	0.00160089	0.479333	-0.294242	-0.476453	-0.112032	-3.1724	-1.42486	80.7966	3794
cd8	3	timen:acuity_maxn	model_vl	PLAGL1	0.91124	1	0.00169375	0.492227	-0.240952	-0.390953	-0.0909505	-3.15567	-1.46607	61.3087	4778
cd8	3	timen:acuity_maxn	model_vl	WDR27	1.15584	1	0.00177178	0.492227	-0.251067	-0.408032	-0.0941011	-3.14226	-1.49897	67.5676	4454
cd8	3	timen:acuity_maxn	model_vl	LINC00239	1.30037	1	0.00184139	0.492227	-0.269455	-0.438537	-0.100374	-3.13074	-1.52711	69.8435	3900
cd8	3	timen:acuity_maxn	model_vl	AP005019.1	1.88494	2	0.00186897	0.492227	-0.302566	-0.492694	-0.112437	-3.12629	-1.53796	79.3741	3123
cd8	3	timen:acuity_maxn	model_vl	DUS1L	2.20425	2	0.00190032	0.492227	0.292925	0.10856	0.477289	3.1213	-1.5501	84.7795	3252
cd8	3	timen:acuity_maxn	model_vl	RAB11B-AS1	1.64197	2	0.0019499	0.492227	-0.279297	-0.455521	-0.103073	-3.11357	-1.56889	76.3869	3505
cd8	3	timen:acuity_maxn	model_vl	CCDC65	2.71845	3	0.00202248	0.492227	-0.313466	-0.511951	-0.114981	-3.10256	-1.59554	88.0512	2666
cd8	3	timen:acuity_maxn	model_vl	UBQLN2	3.6649	4	0.00205852	0.492227	-0.305664	-0.499541	-0.111786	-3.09724	-1.60841	92.7454	2761
cd8	3	timen:acuity_maxn	model_vl	LRRC57	2.19459	2	0.00217502	0.492227	-0.277547	-0.454543	-0.100552	-3.08058	-1.64852	85.064	3206
cd8	3	timen:acuity_maxn	model_vl	MACO1	2.99893	3	0.00221371	0.492227	-0.300578	-0.492595	-0.108562	-3.07523	-1.66136	90.1849	2676
cd8	3	timen:acuity_maxn	model_vl	SEL1L3	2.07345	2	0.00227926	0.492227	-0.285324	-0.468123	-0.102525	-3.06635	-1.6826	82.5036	2925
cd8	3	timen:acuity_maxn	model_vl	ARL17A	1.12334	1	0.00229058	0.492227	-0.255616	-0.419462	-0.0917696	-3.06484	-1.68621	67.1408	3605
cd8	3	timen:acuity_maxn	model_vl	FARSB	2.62845	3	0.00233937	0.492227	-0.292878	-0.481004	-0.104753	-3.05842	-1.70155	87.7667	2693
cd8	3	timen:acuity_maxn	model_vl	C4orf46	1.24581	1	0.00237995	0.492227	-0.249481	-0.410006	-0.0889555	-3.05317	-1.71406	71.5505	3673
cd8	3	timen:acuity_maxn	model_vl	MINCR	1.65217	2	0.00238573	0.492227	-0.288984	-0.474972	-0.102996	-3.05243	-1.71582	78.8051	2718
cd8	3	timen:acuity_maxn	model_vl	ZNF483	1.35043	2	0.00251458	0.492227	-0.253119	-0.416889	-0.0893491	-3.03632	-1.75407	73.9687	3419
cd8	3	timen:acuity_maxn	model_vl	ASL	2.6577	3	0.00259142	0.492227	-0.287992	-0.474894	-0.101089	-3.02707	-1.77594	88.6202	2500
cd8	3	timen:acuity_maxn	model_vl	TPM2	0.607151	1	0.002605	0.492227	0.209794	0.0735685	0.346019	3.02546	-1.77974	49.2176	4494
cd8	3	timen:acuity_maxn	model_vl	ADAM9	0.760087	1	0.00265668	0.492227	0.211808	0.073999	0.349616	3.01941	-1.79401	58.3215	4392
cd8	3	timen:acuity_maxn	model_vl	RAC1	4.27703	4	0.00268056	0.492227	-0.308469	-0.509353	-0.107586	-3.01665	-1.80051	94.5946	1948
cd8	3	timen:acuity_maxn	model_vl	CPLANE2	0.544955	1	0.00269436	0.492227	0.189229	0.0659334	0.312525	3.01507	-1.80424	48.2219	4971
cd8	3	timen:acuity_maxn	model_vl	SETX	4.8032	5	0.00270451	0.492227	-0.264692	-0.437224	-0.0921608	-3.01391	-1.80697	96.7283	2955
cd8	3	timen:acuity_maxn	model_vl	YOD1	1.17634	1	0.0027425	0.492227	-0.249998	-0.413185	-0.0868111	-3.0096	-1.81709	70.5548	3249
cd8	3	timen:acuity_maxn	model_vl	ZNF714	1.42645	2	0.0028079	0.492227	-0.258826	-0.428186	-0.0894663	-3.00231	-1.8342	74.5377	3004
cd8	3	timen:acuity_maxn	model_vl	HS2ST1	1.83871	2	0.00286472	0.492227	-0.272746	-0.451584	-0.0939078	-2.9961	-1.84874	80.7966	2602
cd8	3	timen:acuity_maxn	model_vl	MSH5	0.535932	1	0.00292413	0.492227	-0.175925	-0.291524	-0.0603259	-2.98972	-1.86362	48.7909	5173
cd8	3	timen:acuity_maxn	model_vl	PIP4P2	2.13478	2	0.00292551	0.492227	-0.290289	-0.481046	-0.0995331	-2.98957	-1.86397	83.0725	2111
cd8	3	timen:acuity_maxn	model_vl	HAUS1	3.38663	4	0.00293547	0.492227	-0.283352	-0.469615	-0.0970885	-2.98852	-1.86643	92.1764	2269
cd8	3	timen:acuity_maxn	model_vl	TMEM237	0.882824	1	0.00296825	0.492227	-0.214399	-0.355499	-0.0732994	-2.98506	-1.87448	62.3044	4062
cd8	3	timen:acuity_maxn	model_vl	CHAC2	0.740222	1	0.00304016	0.492392	-0.199112	-0.330479	-0.0677447	-2.97761	-1.89184	55.0498	4445
cd8	3	timen:acuity_maxn	model_vl	NUSAP1	0.67258	1	0.00308069	0.492392	0.20874	0.0708293	0.346651	2.97348	-1.90144	50.9246	4132
cd8	3	timen:acuity_maxn	model_vl	SCCPDH	3.07016	3	0.00312034	0.492392	-0.298697	-0.496306	-0.101088	-2.96948	-1.9107	90.0427	1787
cd8	3	timen:acuity_maxn	model_vl	TOPORS	3.35999	4	0.00315197	0.492392	-0.279596	-0.464766	-0.0944268	-2.96633	-1.91801	91.8919	2178
cd8	3	timen:acuity_maxn	model_vl	CNOT9	3.00403	3	0.00323851	0.498684	-0.277632	-0.462028	-0.0932361	-2.95785	-1.93763	90.4694	2152
cd8	3	timen:acuity_maxn	model_vl	AC124312.1	1.07633	1	0.0032863	0.498916	-0.225884	-0.376143	-0.0756243	-2.95325	-1.94824	67.1408	3473
cd8	3	timen:acuity_maxn	model_vl	CLP1	2.39829	3	0.00342164	0.50572	-0.287837	-0.480135	-0.0955395	-2.94056	-1.97744	85.9175	1802
cd8	3	timen:acuity_maxn	model_vl	PGAP3	2.50208	3	0.00354842	0.50572	-0.276665	-0.462223	-0.0911068	-2.92908	-2.00376	86.3442	1957
cd8	3	timen:acuity_maxn	model_vl	FOXRED1	2.42053	3	0.00355866	0.50572	-0.273798	-0.457491	-0.0901057	-2.92817	-2.00584	86.3442	2014
cd8	3	timen:acuity_maxn	model_vl	PLSCR3	3.55811	4	0.00356914	0.50572	-0.29242	-0.488668	-0.0961717	-2.92724	-2.00797	92.0341	1622
cd8	3	timen:acuity_maxn	model_vl	RABL2B	2.25316	3	0.00358634	0.50572	-0.278995	-0.466332	-0.0916593	-2.92572	-2.01144	84.9218	1895
cd8	3	timen:acuity_maxn	model_vl	UBLCP1	4.66154	5	0.00371096	0.50572	0.266757	0.0869737	0.446541	2.9149	-2.03613	96.4438	2093
cd8	3	timen:acuity_maxn	model_vl	GDPD1	1.00231	1	0.00372392	0.50572	-0.217693	-0.364465	-0.0709211	-2.91379	-2.03865	64.4381	3422
cd8	3	timen:acuity_maxn	model_vl	BBS4	1.69786	2	0.00375586	0.50572	-0.256579	-0.42973	-0.0834285	-2.91108	-2.04482	77.2404	2318
cd8	3	timen:acuity_maxn	model_vl	AC025181.2	0.517584	1	0.00387492	0.50572	-0.168909	-0.283287	-0.0545321	-2.90116	-2.06736	48.9331	4850
cd8	3	timen:acuity_maxn	model_vl	CDKN1A	0.938587	1	0.00419047	0.50572	-0.229015	-0.385442	-0.072588	-2.87614	-2.12385	60.3129	2835
cd8	3	timen:acuity_maxn	model_vl	TMEM38B	2.14376	2	0.00431146	0.50572	-0.266328	-0.448821	-0.0838346	-2.86699	-2.14437	83.926	1784
cd8	3	timen:acuity_maxn	model_vl	BCL6	1.20401	1	0.00441007	0.50572	-0.241042	-0.40663	-0.0754548	-2.85972	-2.16066	70.128	2366
cd8	3	timen:acuity_maxn	model_vl	TOR3A	3.78473	4	0.00441138	0.50572	-0.284056	-0.479198	-0.088913	-2.85962	-2.16088	92.6031	1386
cd8	3	timen:acuity_maxn	model_vl	ACAT1	3.4133	4	0.00446435	0.50572	-0.274554	-0.463423	-0.0856847	-2.85577	-2.16948	91.8919	1557
cd8	3	timen:acuity_maxn	model_vl	MMS22L	1.25113	1	0.0044759	0.50572	-0.234134	-0.395245	-0.0730231	-2.85494	-2.17134	71.266	2542
cd8	3	timen:acuity_maxn	model_vl	BST2	7.08578	5	0.00454282	0.50572	0.20704	0.0643333	0.349746	2.85015	-2.18203	99.5733	3287
cd8	3	timen:acuity_maxn	model_vl	HDAC1	5.63105	5	0.0045846	0.50572	-0.194954	-0.329469	-0.0604381	-2.84719	-2.18862	98.293	3687
cd8	3	timen:acuity_maxn	model_vl	AC093635.1	0.733143	1	0.00459679	0.50572	-0.19629	-0.331769	-0.0608117	-2.84633	-2.19053	56.899	3624
cd8	3	timen:acuity_maxn	model_vl	AC118549.1	3.11439	3	0.00460251	0.50572	-0.257841	-0.435827	-0.0798552	-2.84593	-2.19142	90.7539	1849
cd8	3	timen:acuity_maxn	model_vl	FGL2	3.00197	3	0.00463882	0.50572	-0.328529	-0.555513	-0.101545	-2.84338	-2.19708	87.6245	317
cd8	3	timen:acuity_maxn	model_vl	ZNF248	1.34238	2	0.004684	0.50572	-0.237193	-0.401254	-0.0731329	-2.84025	-2.20406	72.5462	2339
cd8	3	timen:acuity_maxn	model_vl	SC5D	2.09449	2	0.00475593	0.50572	-0.262699	-0.444717	-0.0806802	-2.8353	-2.21502	83.357	1668
cd8	3	timen:acuity_maxn	model_vl	LTC4S	0.602552	1	0.00476202	0.50572	-0.182063	-0.308229	-0.0558968	-2.83489	-2.21594	51.7781	4034
cd8	3	timen:acuity_maxn	model_vl	HARBI1	0.848862	1	0.00479994	0.50572	-0.19303	-0.326918	-0.0591424	-2.83231	-2.22165	61.0242	3646
cd8	3	timen:acuity_maxn	model_vl	TAF9B	1.60948	2	0.00480549	0.50572	-0.247976	-0.419997	-0.0759543	-2.83194	-2.22248	77.0982	1989
cd8	3	timen:acuity_maxn	model_vl	C11orf24	2.39795	3	0.00483266	0.50572	-0.27186	-0.460572	-0.083148	-2.83011	-2.22654	85.064	1467
cd8	3	timen:acuity_maxn	model_vl	ZDHHC4	3.44475	4	0.0048574	0.50572	-0.26838	-0.454786	-0.0819744	-2.82845	-2.23021	92.3186	1527
cd8	3	timen:acuity_maxn	model_vl	PARP2	1.94333	2	0.00499285	0.50572	-0.257852	-0.437514	-0.0781901	-2.8195	-2.24999	81.5078	1682
cd8	3	timen:acuity_maxn	model_vl	CHFR	3.31712	4	0.00500693	0.50572	0.26658	0.0807763	0.452384	2.81858	-2.25201	91.8919	1507
cd8	4	(Intercept)	model_vl	RPL41	11.4143	5	0	0	11.5081	11.4097	11.6065	229.808	1144.38	100	2
cd8	4	(Intercept)	model_vl	B2M	12.0802	5	0	0	11.8404	11.7338	11.9469	218.344	1122.99	100	1
cd8	4	(Intercept)	model_vl	RPS15	9.91768	5	0	0	9.98442	9.8944	10.0745	217.868	1122.07	100	11
cd8	4	(Intercept)	model_vl	FAU	9.62112	5	0	0	9.64808	9.55813	9.73804	210.704	1107.89	100	16
cd8	4	(Intercept)	model_vl	RPL11	10.028	5	0	0	10.2271	10.1315	10.3226	210.22	1106.9	100	8
cd8	4	(Intercept)	model_vl	RPL10	10.858	5	0	0	11.1145	11.0102	11.2188	209.364	1105.16	100	3
cd8	4	(Intercept)	model_vl	RPL30	10.5758	5	0	0	10.7041	10.6036	10.8046	209.193	1104.81	100	5
cd8	4	(Intercept)	model_vl	RPL32	10.342	5	0	0	10.502	10.4022	10.6019	206.631	1099.53	100	6
cd8	4	(Intercept)	model_vl	RPS12	10.902	5	0	0	11.1241	11.0183	11.2299	206.513	1099.28	100	4
cd8	4	(Intercept)	model_vl	RPL28	10.7003	5	0	0	10.5841	10.4804	10.6878	200.522	1086.59	100	7
cd8	4	(Intercept)	model_vl	RPL19	10.026	5	0	0	10.2114	10.1109	10.3119	199.607	1084.6	100	12
cd8	4	(Intercept)	model_vl	RPL14	9.48676	5	0	0	9.52768	9.43139	9.62397	194.383	1073.05	100	22
cd8	4	(Intercept)	model_vl	RPS13	9.54887	5	0	0	9.71648	9.61448	9.81848	187.138	1056.37	100	20
cd8	4	(Intercept)	model_vl	RPL35A	9.38797	5	0	0	9.59611	9.49453	9.69769	185.586	1052.69	100	25
cd8	4	(Intercept)	model_vl	RPS23	9.98831	5	0	0	10.2594	10.1505	10.3682	185.154	1051.66	100	15
cd8	4	(Intercept)	model_vl	RPL12	9.52108	5	0	0	9.61562	9.51329	9.71795	184.605	1050.34	100	26
cd8	4	(Intercept)	model_vl	RPLP1	10.6105	5	0	0	10.7767	10.66	10.8934	181.428	1042.64	100	10
cd8	4	(Intercept)	model_vl	RPL18A	9.77051	5	0	0	10.0959	9.98568	10.2062	179.882	1038.82	100	17
cd8	4	(Intercept)	model_vl	RPS7	9.46664	5	0	0	9.73748	9.63085	9.84412	179.393	1037.61	100	24
cd8	4	(Intercept)	model_vl	RPS15A	10.3595	5	0	0	10.642	10.5247	10.7593	178.23	1034.71	100	13
cd8	4	(Intercept)	model_vl	RPS25	9.50239	5	0	0	9.60567	9.49976	9.71159	178.166	1034.55	100	32
cd8	4	(Intercept)	model_vl	RPS24	9.46425	5	0	0	9.6393	9.53252	9.74608	177.345	1032.48	100	31
cd8	4	(Intercept)	model_vl	TMSB4X	10.7615	5	0	0	10.6158	10.4963	10.7352	174.607	1025.51	100	14
cd8	4	(Intercept)	model_vl	RPL18	9.22893	5	0	0	9.56098	9.45257	9.66939	173.257	1022.03	100	35
cd8	4	(Intercept)	model_vl	RPL6	9.14107	5	0	0	9.39468	9.28646	9.5029	170.537	1014.9	100	38
cd8	4	(Intercept)	model_vl	TMSB10	10.2133	5	0	0	9.95022	9.83465	10.0658	169.14	1011.19	100	28
cd8	4	(Intercept)	model_vl	RPL29	9.29936	5	0	0	9.59673	9.48475	9.7087	168.365	1009.12	100	36
cd8	4	(Intercept)	model_vl	PTMA	9.24125	5	0	0	9.14742	9.03886	9.25599	165.526	1001.41	100	44
cd8	4	(Intercept)	model_vl	RPL7A	9.41092	5	0	0	9.66618	9.55141	9.78095	165.453	1001.21	100	37
cd8	4	(Intercept)	model_vl	RPS3	10.1181	5	0	0	10.4426	10.3168	10.5684	163.079	994.647	100	19
cd8	4	(Intercept)	model_vl	NACA	8.42826	5	0	0	8.70984	8.60412	8.81556	161.845	991.191	100	49
cd8	4	(Intercept)	model_vl	RPL15	8.61614	5	0	0	8.84916	8.74115	8.95717	160.953	988.672	100	48
cd8	4	(Intercept)	model_vl	RPS8	9.77251	5	0	0	10.0932	9.9697	10.2167	160.575	987.598	100	30
cd8	4	(Intercept)	model_vl	EEF1A1	11.1682	5	0	0	11.4218	11.2813	11.5623	159.738	985.214	100	9
cd8	4	(Intercept)	model_vl	RPL36	9.43425	5	0	0	9.47669	9.35832	9.59506	157.278	978.117	100	42
cd8	4	(Intercept)	model_vl	RPS27A	10.0447	5	0	0	10.48	10.3485	10.6114	156.637	976.249	100	21
cd8	4	(Intercept)	model_vl	RPL8	9.17053	5	0	0	9.37383	9.25604	9.49162	156.341	975.381	100	45
cd8	4	(Intercept)	model_vl	RPL24	8.53197	5	0	0	8.66357	8.55403	8.77312	155.369	972.522	100	54
cd8	4	(Intercept)	model_vl	RPS4X	9.59139	5	0	0	10.2493	10.1186	10.38	154.067	968.66	100	33
cd8	4	(Intercept)	model_vl	RPL13	10.3674	5	0	0	10.7439	10.6069	10.881	153.99	968.429	100	18
cd8	4	(Intercept)	model_vl	RPL35	8.67706	5	0	0	8.91449	8.80049	9.02849	153.617	967.317	100	50
cd8	4	(Intercept)	model_vl	RPL34	10.0825	5	0	0	10.4796	10.345	10.6142	152.999	965.463	100	23
cd8	4	(Intercept)	model_vl	RPS18	10.1377	5	0	0	10.4798	10.3446	10.615	152.257	963.228	100	27
cd8	4	(Intercept)	model_vl	RPS28	10.2629	5	0	0	10.4097	10.2746	10.5448	151.393	960.607	100	29
cd8	4	(Intercept)	model_vl	RACK1	8.436	5	0	0	8.62028	8.50705	8.7335	149.563	955	100	60
cd8	4	(Intercept)	model_vl	FTL	8.93195	5	0	0	8.87496	8.7567	8.99322	147.429	948.365	100	55
cd8	4	(Intercept)	model_vl	RPL9	8.8248	5	0	0	9.08035	8.95618	9.20451	143.666	936.388	100	52
cd8	4	(Intercept)	model_vl	RPL5	8.75392	5	0	0	9.00476	8.88024	9.12927	142.074	931.215	100	57
cd8	4	(Intercept)	model_vl	RPS6	9.18091	5	0	0	9.58134	9.44791	9.71478	141.061	927.89	100	46
cd8	4	(Intercept)	model_vl	RPL22	8.245	5	0	0	8.41192	8.2944	8.52944	140.62	926.436	100	66
cd8	4	(Intercept)	model_vl	SERF2	8.17043	5	0	0	8.06765	7.95435	8.18096	139.877	923.971	100	71
cd8	4	(Intercept)	model_vl	RPLP0	8.89473	5	0	0	9.14524	9.01647	9.27401	139.522	922.786	100	53
cd8	4	(Intercept)	model_vl	SH3BGRL3	8.7275	5	0	0	8.68842	8.56544	8.8114	138.795	920.355	100	64
cd8	4	(Intercept)	model_vl	UBA52	8.17192	5	0	0	8.36685	8.24662	8.48708	136.712	913.303	100	69
cd8	4	(Intercept)	model_vl	RPS14	9.85082	5	0	0	10.2794	10.1299	10.429	135.024	907.504	100	41
cd8	4	(Intercept)	model_vl	CALM1	8.41404	5	0	0	8.29803	8.17642	8.41963	134.057	904.143	100	70
cd8	4	(Intercept)	model_vl	MYL6	7.73801	5	0	0	7.58729	7.47592	7.69867	133.832	903.357	100	85
cd8	4	(Intercept)	model_vl	RPLP2	8.94224	5	0	0	9.329	9.19166	9.46633	133.447	902.011	100	56
cd8	4	(Intercept)	model_vl	BTF3	7.61615	5	0	0	7.83468	7.71918	7.95018	133.262	901.36	100	81
cd8	4	(Intercept)	model_vl	RPL39	10.3232	5	0	0	10.5968	10.4398	10.7537	132.661	899.247	100	39
cd8	4	(Intercept)	model_vl	RPS9	8.63544	5	0	0	8.97737	8.84399	9.11074	132.232	897.731	100	63
cd8	4	(Intercept)	model_vl	RPS19	9.96159	5	0	0	10.4536	10.2978	10.6095	131.76	896.056	100	40
cd8	4	(Intercept)	model_vl	RPS27	10.8489	5	0	0	11.1011	10.9346	11.2675	131.019	893.414	100	34
cd8	4	(Intercept)	model_vl	CD3E	8.09536	5	0	0	7.93132	7.81166	8.05099	130.207	890.501	100	80
cd8	4	(Intercept)	model_vl	PFDN5	7.76734	5	0	0	7.99041	7.86943	8.11139	129.749	888.849	100	79
cd8	4	(Intercept)	model_vl	RPS5	8.65376	5	0	0	8.9519	8.81636	9.08745	129.743	888.826	100	65
cd8	4	(Intercept)	model_vl	EEF1D	8.00211	5	0	0	8.34459	8.21723	8.47195	128.715	885.093	100	74
cd8	4	(Intercept)	model_vl	GAPDH	8.12437	5	0	0	8.03706	7.91042	8.16371	124.673	870.102	100	82
cd8	4	(Intercept)	model_vl	CCL5	9.47207	5	0	0	9.51875	9.36754	9.66997	123.662	866.271	100	59
cd8	4	(Intercept)	model_vl	RPS3A	9.52052	5	0	0	9.9632	9.80398	10.1224	122.931	863.479	100	51
cd8	4	(Intercept)	model_vl	TPT1	9.33805	5	0	0	9.70844	9.55245	9.86442	122.271	860.945	100	58
cd8	4	(Intercept)	model_vl	ACTB	10.3409	5	0	0	10.2491	10.0839	10.4143	121.883	859.445	100	47
cd8	4	(Intercept)	model_vl	COX7C	7.35004	5	0	0	7.46828	7.34563	7.59093	119.623	850.624	100	92
cd8	4	(Intercept)	model_vl	RPL37	9.34365	5	0	0	9.53242	9.37553	9.68932	119.357	849.573	100	62
cd8	4	(Intercept)	model_vl	ARHGDIB	7.84574	5	0	0	7.68503	7.55706	7.813	117.974	844.075	100	89
cd8	4	(Intercept)	model_vl	RPL23A	8.57396	5	0	0	8.81057	8.66376	8.95737	117.899	843.773	100	72
cd8	4	(Intercept)	model_vl	H3F3A	7.34524	5	0	0	7.39387	7.27052	7.51722	117.755	843.197	100	99
cd8	4	(Intercept)	model_vl	RPL36AL	7.8528	5	0	0	7.78227	7.65244	7.9121	117.755	843.194	100	87
cd8	4	(Intercept)	model_vl	RPL3	9.34962	5	0	0	9.7931	9.62724	9.95895	115.996	836.088	100	61
cd8	4	(Intercept)	model_vl	RPL10A	8.17057	5	0	0	8.5643	8.41852	8.71009	115.407	833.682	100	78
cd8	4	(Intercept)	model_vl	CFL1	8.24293	5	0	0	8.13006	7.99136	8.26877	115.152	832.637	100	86
cd8	4	(Intercept)	model_vl	RPSA	8.57167	5	0	0	8.83006	8.67916	8.98096	114.955	831.83	100	75
cd8	4	(Intercept)	model_vl	PPIA	7.82346	5	0	0	7.6262	7.49482	7.75758	114.031	828.015	100	95
cd8	4	(Intercept)	model_vl	ATP5MG	7.10078	5	0	0	7.28844	7.16204	7.41485	113.273	824.863	100	107
cd8	4	(Intercept)	model_vl	COX4I1	7.35581	5	0	0	7.62889	7.49626	7.76152	113.001	823.723	100	97
cd8	4	(Intercept)	model_vl	MALAT1	11.5664	5	0	0	11.3096	11.1103	11.509	111.457	817.216	100	43
cd8	4	(Intercept)	model_vl	ARPC2	6.96174	5	0	0	6.96566	6.84271	7.0886	111.304	816.565	100	112
cd8	4	(Intercept)	model_vl	ATP5MC2	6.97131	5	0	0	7.05811	6.93319	7.18302	111.001	815.275	100	110
cd8	4	(Intercept)	model_vl	RPS21	9.40284	5	0	0	9.54263	9.37288	9.71237	110.442	812.887	100	67
cd8	4	(Intercept)	model_vl	HINT1	7.2889	5	0	0	7.43628	7.30269	7.56986	109.357	808.214	100	108
cd8	4	(Intercept)	model_vl	RPL31	7.3064	5	0	0	7.48828	7.35289	7.62367	108.653	805.157	100	104
cd8	4	(Intercept)	model_vl	HLA-A	9.36994	5	0	0	9.12499	8.95984	9.29013	108.55	804.707	100	76
cd8	4	(Intercept)	model_vl	HNRNPA1	7.53653	5	0	0	7.52685	7.39056	7.66315	108.488	804.439	100	102
cd8	4	(Intercept)	model_vl	CD99	7.21606	5	0	0	7.12115	6.99089	7.25141	107.401	799.669	100	111
cd8	4	(Intercept)	model_vl	RPS16	8.29131	5	0	0	8.62081	8.46288	8.77873	107.24	798.96	100	84
cd8	4	(Intercept)	model_vl	NPM1	7.17806	5	0	0	7.1177	6.98715	7.24825	107.106	798.367	100	113
cd8	4	(Intercept)	model_vl	HLA-E	8.52172	5	0	0	8.27004	8.11613	8.42395	105.557	791.471	100	88
cd8	4	(Intercept)	model_vl	PFN1	9.02903	5	0	0	8.82271	8.65671	8.98872	104.407	786.281	100	83
cd8	4	(Intercept)	model_vl	RPL21	8.69384	5	0	0	9.16317	8.98984	9.33649	103.857	783.777	100	77
cd8	4	(Intercept)	model_vl	PPIB	6.93357	5	0	0	6.74004	6.61166	6.86842	103.136	780.479	100	129
cd8	4	sex_n	model_vl	RPS4Y1	4.72638	5	1.79066e-196	1.71348e-192	5.81429	5.58	6.04858	48.7527	423.592	85.3276	1
cd8	4	sex_n	model_vl	DDX3Y	2.07797	3	6.78468e-168	3.24613e-164	3.25093	3.09743	3.40443	41.6067	362.478	63.9601	2
cd8	4	sex_n	model_vl	TTTY15	1.88112	3	9.68605e-152	3.08953e-148	2.95979	2.80613	3.11344	37.8421	327.479	59.4017	3
cd8	4	sex_n	model_vl	EIF1AY	1.70842	3	6.90141e-136	1.65099e-132	2.69793	2.54346	2.85241	34.3101	292.864	60.5413	4
cd8	4	sex_n	model_vl	UTY	1.71311	3	6.56847e-121	1.25707e-117	2.6011	2.43678	2.76542	31.0973	259.943	61.5385	5
cd8	4	sex_n	model_vl	XIST	1.6849	3	3.42948e-118	5.46945e-115	-2.6602	-2.83141	-2.489	-30.5254	253.949	62.5356	6
cd8	4	sex_n	model_vl	KDM5D	1.25141	2	8.22168e-98	1.1239e-94	2.01633	1.86585	2.16682	26.3219	208.826	53.8462	7
cd8	4	sex_n	model_vl	ZFY	0.968363	1	2.40287e-74	2.87413e-71	1.58554	1.44125	1.72982	21.5878	156.539	48.8604	8
cd8	4	sex_n	model_vl	USP9Y	0.799453	1	5.06933e-55	5.38983e-52	1.26684	1.12584	1.40784	17.6505	113.275	46.0114	9
cd8	4	sex_n	model_vl	RPS4X	9.59139	5	2.26916e-51	2.17136e-48	-0.420217	-0.469099	-0.371335	-16.8881	105.086	100	10
cd8	4	sex_n	model_vl	EIF1AX	4.33019	5	1.06272e-26	9.24473e-24	-0.749051	-0.879095	-0.619007	-11.3156	49.6882	98.5755	11
cd8	4	sex_n	model_vl	EIF2S3	4.26037	5	7.01119e-20	5.59084e-17	-0.654684	-0.78994	-0.519428	-9.50891	34.3923	98.2906	12
cd8	4	sex_n	model_vl	CD99	7.21606	5	3.87169e-15	2.84986e-12	0.200914	0.152194	0.249634	8.10138	23.7827	100	18
cd8	4	sex_n	model_vl	JPX	2.99275	4	1.1374e-13	7.29201e-11	-0.657755	-0.827154	-0.488357	-7.62802	20.5066	93.3048	13
cd8	4	sex_n	model_vl	DDX3X	3.84465	5	1.14307e-13	7.29201e-11	-0.614846	-0.773208	-0.456484	-7.62731	20.5018	97.0085	14
cd8	4	sex_n	model_vl	SEPT6	5.30209	5	9.61743e-12	5.75183e-09	-0.328886	-0.421586	-0.236186	-6.96981	16.2151	99.7151	17
cd8	4	sex_n	model_vl	ZFX	2.32402	3	1.08735e-10	6.12052e-08	-0.576784	-0.748767	-0.404801	-6.58847	13.8753	90.1709	15
cd8	4	sex_n	model_vl	TXLNG	2.32475	3	7.01962e-10	3.73171e-07	-0.549792	-0.721705	-0.37788	-6.28272	12.0798	89.7436	16
cd8	4	sex_n	model_vl	ZRSR2	2.94108	4	8.20053e-09	4.13005e-06	-0.491105	-0.655741	-0.326469	-5.86012	9.71913	93.4473	19
cd8	4	sex_n	model_vl	PUDP	1.09611	2	2.38664e-08	1.14189e-05	-0.450681	-0.606874	-0.294488	-5.66844	8.69575	69.6581	20
cd8	4	sex_n	model_vl	SLC25A6	6.48027	5	6.45465e-08	2.94117e-05	0.171032	0.109774	0.232289	5.48495	7.74429	100	36
cd8	4	sex_n	model_vl	KDM6A	2.35845	4	3.02124e-07	0.00013141	-0.453766	-0.625536	-0.281996	-5.18969	6.27189	90.0285	21
cd8	4	sex_n	model_vl	ARMH1	1.36632	2	5.66737e-07	0.000235787	-0.465448	-0.645968	-0.284927	-5.06524	5.67325	75.2137	23
cd8	4	sex_n	model_vl	SYAP1	3.45851	5	9.82354e-07	0.000391673	-0.444259	-0.620421	-0.268097	-4.95427	5.15057	95.8689	24
cd8	4	sex_n	model_vl	C1orf162	2.93557	4	1.08963e-06	0.000417067	-0.537996	-0.752242	-0.32375	-4.93313	5.05217	91.5954	22
cd8	4	sex_n	model_vl	KDM5C	1.88855	3	2.26145e-06	0.000830541	-0.419289	-0.59154	-0.247037	-4.78195	4.35978	84.7578	26
cd8	4	sex_n	model_vl	PRKX	2.82429	4	2.34346e-06	0.000830541	-0.456002	-0.64363	-0.268374	-4.77447	4.32604	92.4501	25
cd8	4	sex_n	model_vl	EEF1D	8.00211	5	1.50469e-05	0.00514227	0.105948	0.0583109	0.153584	4.36924	2.57054	100	5900
cd8	4	sex_n	model_vl	GPR174	3.57506	5	1.77104e-05	0.00584381	-0.363694	-0.528617	-0.19877	-4.33221	2.41729	96.2963	112
cd8	4	sex_n	model_vl	NCR3	3.44453	5	1.91829e-05	0.0061187	-0.415338	-0.604478	-0.226199	-4.31396	2.34223	94.4444	67
cd8	4	sex_n	model_vl	TMEM171	0.984256	1	3.71976e-05	0.0114821	0.37666	0.198789	0.554531	4.16007	1.72094	58.4046	1724
cd8	4	sex_n	model_vl	CXorf38	2.30325	3	4.13233e-05	0.0123569	-0.369147	-0.544519	-0.193775	-4.13519	1.62245	89.0313	2228
cd8	4	sex_n	model_vl	MAP3K6	1.05831	2	4.74361e-05	0.013755	0.313048	0.163137	0.462958	4.10235	1.49335	70.3704	3608
cd8	4	sex_n	model_vl	SMC1A	2.6357	4	6.62141e-05	0.0186354	-0.364191	-0.542076	-0.186307	-4.02205	1.18165	92.0228	4056
cd8	4	sex_n	model_vl	CA5B	3.7265	5	6.96383e-05	0.0190391	-0.314356	-0.468369	-0.160343	-4.00979	1.13458	96.5812	4871
cd8	4	sex_n	model_vl	SRSF11	5.13701	5	0.000117464	0.0312225	-0.220404	-0.331977	-0.108831	-3.88076	0.647326	99.1453	7654
cd8	4	sex_n	model_vl	HLA-DRA	4.27573	5	0.000126259	0.0318574	-0.397411	-0.599531	-0.195291	-3.86266	0.580159	96.8661	6455
cd8	4	sex_n	model_vl	CNOT7	4.25526	5	0.000127872	0.0318574	-0.258617	-0.390256	-0.126977	-3.85947	0.568355	98.0057	7588
cd8	4	sex_n	model_vl	RPLP1	10.6105	5	0.00012984	0.0318574	0.0856607	0.0420149	0.129307	3.85562	0.554151	100	8903
cd8	4	sex_n	model_vl	MAML2	2.55098	4	0.000133909	0.0320343	-0.336347	-0.508069	-0.164625	-3.84785	0.525463	92.3077	7145
cd8	4	sex_n	model_vl	CD151	2.65679	4	0.000150811	0.0351977	0.347011	0.16845	0.525572	3.8178	0.415006	91.7379	7640
cd8	4	sex_n	model_vl	TMEM245	1.41036	2	0.000163501	0.0372511	-0.311561	-0.472749	-0.150374	-3.79725	0.339976	78.3476	8133
cd8	4	sex_n	model_vl	IL18R1	1.81244	3	0.000181817	0.0404605	-0.342067	-0.52031	-0.163823	-3.77011	0.241443	83.4758	8434
cd8	4	sex_n	model_vl	TMX1	3.21418	4	0.000186962	0.04066	-0.325293	-0.495118	-0.155467	-3.76295	0.215556	94.7293	8603
cd8	4	sex_n	model_vl	SLC26A6	0.809371	1	0.00019482	0.0414273	-0.27144	-0.413551	-0.12933	-3.75236	0.17738	61.6809	8893
cd8	4	sex_n	model_vl	RNF41	1.76193	3	0.000221442	0.0460647	-0.317245	-0.484814	-0.149676	-3.71927	0.0586759	82.7635	9331
cd8	4	sex_n	model_vl	GSPT1	3.16597	4	0.000315041	0.0641411	-0.327022	-0.504156	-0.149888	-3.62687	-0.267443	95.4416	8361
cd8	4	sex_n	model_vl	CFH	1.35077	2	0.000353809	0.0705333	0.329244	0.149377	0.509111	3.59602	-0.374593	74.359	7911
cd8	4	sex_n	model_vl	VIM	8.01427	5	0.000403582	0.0788139	0.130122	0.0583322	0.201912	3.56076	-0.495993	100	8672
cd8	4	sex_n	model_vl	TP53I11	1.346	2	0.000423398	0.0810299	0.309929	0.138315	0.481543	3.54785	-0.540168	74.9288	7291
cd8	4	sex_n	model_vl	GPR180	1.08369	2	0.000472884	0.0887259	-0.278527	-0.434065	-0.122989	-3.51792	-0.641966	70.2279	7113
cd8	4	sex_n	model_vl	SNHG15	3.8141	5	0.000503357	0.0916156	-0.265497	-0.414479	-0.116515	-3.50092	-0.699435	98.1481	7017
cd8	4	sex_n	model_vl	KDM6B	1.98165	3	0.000514866	0.0916156	-0.319664	-0.499358	-0.13997	-3.49475	-0.720231	85.4701	6459
cd8	4	sex_n	model_vl	PSME4	1.95076	3	0.000524562	0.0916156	-0.304145	-0.475365	-0.132925	-3.48965	-0.737389	87.037	6532
cd8	4	sex_n	model_vl	MED14	1.09583	2	0.000526582	0.0916156	-0.27221	-0.425499	-0.118922	-3.48859	-0.740923	70.9402	6832
cd8	4	sex_n	model_vl	OXNAD1	3.79671	5	0.000575931	0.0969173	-0.298463	-0.467728	-0.129198	-3.46401	-0.823265	97.0085	6265
cd8	4	sex_n	model_vl	LMNB1	1.65623	3	0.000577311	0.0969173	-0.317514	-0.497618	-0.137411	-3.46335	-0.825463	82.1937	6044
cd8	4	sex_n	model_vl	C2orf49	1.6368	3	0.00063511	0.103517	-0.296011	-0.465205	-0.126817	-3.437	-0.913089	82.3362	5923
cd8	4	sex_n	model_vl	WDFY2	1.45001	2	0.000638259	0.103517	-0.28691	-0.450967	-0.122853	-3.43563	-0.917629	78.49	6032
cd8	4	sex_n	model_vl	DENND4A	2.36175	4	0.000675561	0.107741	-0.299241	-0.471139	-0.127344	-3.41986	-0.969749	89.6011	5686
cd8	4	sex_n	model_vl	HOXB2	1.53703	2	0.000690993	0.108395	-0.313311	-0.493622	-0.133	-3.41357	-0.990467	78.49	5439
cd8	4	sex_n	model_vl	RAB3GAP1	1.37731	2	0.000705235	0.108827	-0.278602	-0.439205	-0.117998	-3.40788	-1.00918	78.3476	5808
cd8	4	sex_n	model_vl	MRPL50	2.37671	4	0.000716488	0.108827	-0.292416	-0.461202	-0.12363	-3.40347	-1.02369	91.1681	5555
cd8	4	sex_n	model_vl	PRKAR2A	3.23062	4	0.000742552	0.110669	-0.287625	-0.454135	-0.121116	-3.39347	-1.05644	94.302	5505
cd8	4	sex_n	model_vl	PSMD11	3.36704	4	0.000752528	0.110669	-0.265893	-0.419991	-0.111795	-3.38973	-1.06867	95.4416	5760
cd8	4	sex_n	model_vl	CD79B	1.6143	2	0.000763313	0.110669	0.307296	0.128993	0.4856	3.38575	-1.08171	80.6268	5172
cd8	4	sex_n	model_vl	FOXP1	4.39841	5	0.000787824	0.112518	-0.243314	-0.384864	-0.101764	-3.37687	-1.11066	98.2906	5924
cd8	4	sex_n	model_vl	C21orf91	2.11052	3	0.000802204	0.112887	-0.300539	-0.475643	-0.125434	-3.37178	-1.12723	87.8917	5091
cd8	4	sex_n	model_vl	RBL2	4.86911	5	0.000828843	0.114945	-0.226314	-0.358534	-0.0940946	-3.36257	-1.15714	98.8604	6049
cd8	4	sex_n	model_vl	TNIP3	2.16018	3	0.000851525	0.116123	-0.320121	-0.50757	-0.132671	-3.35495	-1.18185	88.4615	4620
cd8	4	sex_n	model_vl	PPP1R16A	0.637325	1	0.000861612	0.116123	0.215648	0.0892479	0.342047	3.35162	-1.19263	57.5499	6117
cd8	4	sex_n	model_vl	SH2D3A	1.94872	3	0.000961389	0.127771	0.298805	0.122022	0.475587	3.3205	-1.29283	85.6125	4523
cd8	4	sex_n	model_vl	EIF4E	3.16158	4	0.000978941	0.128322	-0.27083	-0.431312	-0.110349	-3.31534	-1.30937	94.8718	4896
cd8	4	sex_n	model_vl	RXRA	0.682052	1	0.0010265	0.129172	0.209238	0.084744	0.333733	3.30178	-1.35271	59.5442	5775
cd8	4	sex_n	model_vl	ELF1	5.52237	5	0.00102676	0.129172	-0.175742	-0.280309	-0.0711753	-3.30171	-1.35293	99.5726	6362
cd8	4	sex_n	model_vl	MOSPD1	1.16522	2	0.001044	0.129172	-0.260737	-0.416101	-0.105374	-3.29693	-1.36814	73.9316	4869
cd8	4	sex_n	model_vl	C12orf66	1.22252	2	0.0010517	0.129172	-0.261752	-0.41782	-0.105684	-3.29483	-1.37485	75.3561	4829
cd8	4	sex_n	model_vl	ITGA5	1.39335	2	0.00105292	0.129172	-0.292379	-0.466726	-0.118032	-3.29449	-1.37591	76.3533	4360
cd8	4	sex_n	model_vl	ZNF649	0.5547	1	0.00112903	0.136756	-0.201887	-0.323011	-0.0807628	-3.27441	-1.43961	51.567	5678
cd8	4	sex_n	model_vl	ZNF25	0.672471	1	0.00121662	0.145277	-0.205512	-0.32963	-0.0813939	-3.25281	-1.50774	58.6895	5448
cd8	4	sex_n	model_vl	RAB8B	2.75891	4	0.00122975	0.145277	-0.298096	-0.478302	-0.11789	-3.24969	-1.51752	92.5926	3802
cd8	4	sex_n	model_vl	CNPY2	2.16015	3	0.00149873	0.173029	-0.290965	-0.470048	-0.111883	-3.19186	-1.69758	86.6097	3329
cd8	4	sex_n	model_vl	TENT2	2.81477	4	0.00150083	0.173029	-0.268194	-0.433282	-0.103105	-3.19145	-1.69885	94.0171	3760
cd8	4	sex_n	model_vl	GPR155	1.43363	2	0.00153785	0.175187	-0.275022	-0.444696	-0.105348	-3.18426	-1.721	78.3476	3532
cd8	4	sex_n	model_vl	EIF3E	5.74621	5	0.00162234	0.182637	-0.133331	-0.216	-0.0506624	-3.16844	-1.76959	99.8575	6388
cd8	4	sex_n	model_vl	DHX16	2.01323	3	0.00167283	0.184514	-0.267171	-0.433301	-0.101041	-3.15935	-1.79742	87.8917	3469
cd8	4	sex_n	model_vl	ZEB2	4.16849	5	0.00167758	0.184514	-0.266122	-0.431644	-0.1006	-3.15851	-1.8	97.4359	3479
cd8	4	sex_n	model_vl	PCNA	1.64499	3	0.00175202	0.190513	-0.275419	-0.447427	-0.103411	-3.14559	-1.8394	80.6268	3196
cd8	4	sex_n	model_vl	TMEM11	2.48123	4	0.0017752	0.190863	-0.274016	-0.445361	-0.102671	-3.14167	-1.85132	90.8832	3191
cd8	4	sex_n	model_vl	TPRKB	2.77135	4	0.00186187	0.197958	-0.24675	-0.401749	-0.0917515	-3.12742	-1.89455	93.4473	3609
cd8	4	sex_n	model_vl	AC246785.3	0.693475	1	0.00188988	0.198729	0.233125	0.0864751	0.379774	3.12294	-1.90809	54.416	3895
cd8	4	sex_n	model_vl	CASC3	2.42105	4	0.00194223	0.202013	-0.264104	-0.430679	-0.0975289	-3.11474	-1.93285	91.0256	3158
cd8	4	sex_n	model_vl	B4GALT4	2.13878	3	0.00196763	0.202454	-0.296146	-0.483164	-0.109127	-3.11083	-1.94462	87.1795	2471
cd8	4	sex_n	model_vl	POLR2B	3.65836	5	0.00199532	0.203119	-0.246581	-0.402511	-0.090652	-3.10662	-1.95728	96.2963	3449
cd8	4	sex_n	model_vl	HLA-DRB1	5.73781	5	0.00205637	0.20713	-0.209439	-0.342269	-0.0766086	-3.09754	-1.98457	99.7151	4208
cd8	4	sex_n	model_vl	TNFAIP3	5.947	5	0.0021587	0.215173	-0.290944	-0.476346	-0.105542	-3.08285	-2.02852	99.2877	2325
cd8	4	sex_n	model_vl	IPO9	1.58294	2	0.00220403	0.217427	-0.261515	-0.428505	-0.0945252	-3.07654	-2.04732	81.339	2902
cd8	4	sex_n	model_vl	TAF4	0.860463	1	0.00228738	0.223346	-0.219917	-0.360862	-0.0789725	-3.06525	-2.08089	65.812	3733
cd8	4	sex_n	model_vl	NISCH	2.26762	3	0.00233671	0.225859	-0.261292	-0.42911	-0.0934743	-3.05875	-2.10017	89.0313	2768
cd8	4	sex_n	model_vl	ST7L	1.20656	2	0.00237385	0.227071	-0.235352	-0.386748	-0.0839561	-3.05394	-2.11442	74.6439	3295
cd8	4	age_n	model_vl	SELL	4.9159	5	6.4442e-09	6.16646e-05	-0.438193	-0.584032	-0.292354	-5.90265	9.52846	98.8604	1
cd8	4	age_n	model_vl	MT-CO3	8.51539	5	1.19373e-07	0.000464828	0.281086	0.178236	0.383937	5.36896	6.95847	100	4
cd8	4	age_n	model_vl	TRGV2	3.18755	4	1.45729e-07	0.000464828	-0.577121	-0.7898	-0.364442	-5.33087	6.78325	92.0228	2
cd8	4	age_n	model_vl	UTS2	1.37602	2	1.6487e-06	0.0039441	-0.572929	-0.805098	-0.340759	-4.84787	4.65823	63.8177	3
cd8	4	age_n	model_vl	TRGV3	2.30074	3	6.25444e-06	0.0119697	-0.494407	-0.707203	-0.281611	-4.56434	3.49594	84.3305	6
cd8	4	age_n	model_vl	ITGB1	4.24942	5	7.82569e-06	0.0120188	-0.339331	-0.48697	-0.191692	-4.51521	3.30105	97.8632	17
cd8	4	age_n	model_vl	AES	5.94162	5	9.80298e-06	0.0120188	-0.182346	-0.262568	-0.102124	-4.46537	3.10531	99.7151	1212
cd8	4	age_n	model_vl	TRAV29DV5	2.39663	4	1.00481e-05	0.0120188	-0.590576	-0.850717	-0.330434	-4.45987	3.08386	78.7749	5
cd8	4	age_n	model_vl	MT-CO1	9.60738	5	1.44478e-05	0.0153612	0.212741	0.117288	0.308194	4.37843	2.7687	100	923
cd8	4	age_n	model_vl	TRAV4	1.55028	2	2.23845e-05	0.0214197	-0.433584	-0.632668	-0.2345	-4.27851	2.38934	74.0741	21
cd8	4	age_n	model_vl	SOD1	6.2041	5	5.58697e-05	0.0486016	-0.152164	-0.225736	-0.0785929	-4.06312	1.59927	99.8575	5798
cd8	4	age_n	model_vl	RPS19	9.96159	5	8.41196e-05	0.0515377	0.109799	0.0553779	0.16422	3.96357	1.24698	100	7442
cd8	4	age_n	model_vl	TRAV5	1.86714	3	8.85154e-05	0.0515377	-0.505112	-0.756262	-0.253962	-3.95103	1.20318	73.2194	709
cd8	4	age_n	model_vl	TRBV6-1	1.83744	3	9.15777e-05	0.0515377	-0.543954	-0.814992	-0.272915	-3.94264	1.17395	65.0997	401
cd8	4	age_n	model_vl	FCMR	4.85747	5	9.34711e-05	0.0515377	-0.277519	-0.415978	-0.139061	-3.93759	1.15636	98.433	4622
cd8	4	age_n	model_vl	TRBV7-9	4.22868	5	9.85406e-05	0.0515377	-0.633411	-0.950482	-0.31634	-3.92451	1.11098	89.4587	124
cd8	4	age_n	model_vl	CCL5	9.47207	5	9.86795e-05	0.0515377	-0.105468	-0.158267	-0.0526683	-3.92416	1.10977	100	7756
cd8	4	age_n	model_vl	EVL	6.46655	5	0.000100765	0.0515377	-0.122548	-0.183979	-0.0611166	-3.91898	1.09181	100	7492
cd8	4	age_n	model_vl	MSN	5.44246	5	0.000107644	0.0515377	-0.213069	-0.320327	-0.105812	-3.90256	1.03509	99.5726	6141
cd8	4	age_n	model_vl	SEPT6	5.30209	5	0.000107718	0.0515377	-0.1719	-0.258437	-0.0853629	-3.90238	1.0345	99.7151	6785
cd8	4	age_n	model_vl	TSPAN31	1.97948	3	0.00011536	0.0525655	-0.316417	-0.476407	-0.156427	-3.88528	0.975664	86.3248	4814
cd8	4	age_n	model_vl	TMIGD2	0.544283	1	0.000129785	0.0549406	-0.281174	-0.424434	-0.137914	-3.85573	0.874579	42.3077	5751
cd8	4	age_n	model_vl	FYB1	6.28335	5	0.000132055	0.0549406	-0.160991	-0.24311	-0.0788721	-3.85137	0.859707	99.8575	7407
cd8	4	age_n	model_vl	CEBPB	3.37495	4	0.000150508	0.0600089	0.354964	0.172335	0.537592	3.8183	0.747589	94.4444	5450
cd8	4	age_n	model_vl	TRGV9	2.86036	4	0.000161551	0.0618353	-0.459388	-0.696863	-0.221913	-3.80031	0.686939	88.1766	4712
cd8	4	age_n	model_vl	BTN3A3	3.04153	4	0.000203228	0.0707591	-0.313023	-0.477381	-0.148665	-3.74147	0.490545	93.3048	7163
cd8	4	age_n	model_vl	NUDT9	1.64669	3	0.000212625	0.0707591	-0.298808	-0.456193	-0.141423	-3.72979	0.451902	80.6268	7473
cd8	4	age_n	model_vl	CD3E	8.09536	5	0.000213146	0.0707591	-0.0793141	-0.121097	-0.0375315	-3.72916	0.449811	100	9003
cd8	4	age_n	model_vl	CFH	1.35077	2	0.000214444	0.0707591	0.318599	0.15069	0.486507	3.72759	0.444622	74.359	7349
cd8	4	age_n	model_vl	GTF3C1	2.7127	4	0.000239674	0.0749403	-0.317911	-0.486765	-0.149056	-3.6987	0.349592	92.1652	7839
cd8	4	age_n	model_vl	TRAV1-1	1.19129	2	0.000256788	0.0749403	-0.40805	-0.625841	-0.190259	-3.68069	0.290703	57.8348	7734
cd8	4	age_n	model_vl	DPP4	1.20438	2	0.000263028	0.0749403	0.307692	0.143185	0.4722	3.6744	0.270211	70.3704	8268
cd8	4	age_n	model_vl	AUP1	4.6572	5	0.000266533	0.0749403	-0.185022	-0.284038	-0.0860067	-3.67094	0.258916	99.1453	8830
cd8	4	age_n	model_vl	MT-ATP6	8.81844	5	0.000269624	0.0749403	0.172334	0.0800326	0.264636	3.66791	0.249078	100	8901
cd8	4	age_n	model_vl	RNF214	2.42131	4	0.000274105	0.0749403	-0.297687	-0.457315	-0.138059	-3.66358	0.235013	90.0285	8490
cd8	4	age_n	model_vl	GDI2	4.33612	5	0.000289181	0.0755143	-0.249578	-0.383926	-0.115231	-3.6495	0.189343	98.433	8840
cd8	4	age_n	model_vl	PFDN5	7.76734	5	0.000296412	0.0755143	0.078334	0.0360916	0.120577	3.64299	0.168284	100	9347
cd8	4	age_n	model_vl	CDC42SE1	4.50911	5	0.000299879	0.0755143	-0.228726	-0.352172	-0.105279	-3.63992	0.158369	98.433	8992
cd8	4	age_n	model_vl	EEF1D	8.00211	5	0.000313903	0.0762846	0.0821207	0.0376512	0.12659	3.62783	0.11941	100	9399
cd8	4	age_n	model_vl	MT-ATP8	5.79842	5	0.000318882	0.0762846	0.303787	0.139093	0.46848	3.62366	0.105999	99.8575	9058
cd8	4	age_n	model_vl	TRBV14	1.34797	2	0.000365048	0.0851987	-0.486761	-0.7533	-0.220223	-3.58767	-0.00915257	56.5527	9493
cd8	4	age_n	model_vl	HLA-DQB1	3.92488	5	0.000385593	0.087851	0.337336	0.151861	0.52281	3.57301	-0.0557479	96.8661	9270
cd8	4	age_n	model_vl	GOT2	2.30693	3	0.000397949	0.0885575	-0.299893	-0.465173	-0.134614	-3.56454	-0.082579	87.8917	9177
cd8	4	age_n	model_vl	AJM1	0.869644	1	0.000418427	0.0909983	0.241561	0.107924	0.375199	3.55104	-0.125251	64.245	9088
cd8	4	age_n	model_vl	ARPC5	5.05275	5	0.000484408	0.103007	-0.192717	-0.300537	-0.084897	-3.51137	-0.249665	99.2877	8828
cd8	4	age_n	model_vl	TRGC1	1.63748	3	0.000515864	0.105828	-0.308242	-0.481541	-0.134942	-3.49422	-0.303075	79.9145	8119
cd8	4	age_n	model_vl	TRBV12-4	2.33386	4	0.000522595	0.105828	-0.607545	-0.949465	-0.265624	-3.49067	-0.314075	67.8063	6608
cd8	4	age_n	model_vl	RPS12	10.902	5	0.000530855	0.105828	0.0655724	0.0286234	0.102521	3.48638	-0.327382	100	9229
cd8	4	age_n	model_vl	TRAV12-3	1.6404	3	0.000541919	0.105829	-0.418422	-0.654579	-0.182266	-3.48073	-0.344881	68.9459	7299
cd8	4	age_n	model_vl	LMAN2	4.71684	5	0.00057793	0.107758	-0.184799	-0.289631	-0.0799664	-3.46306	-0.39944	99.1453	8418
cd8	4	age_n	model_vl	TSPAN32	2.70462	4	0.000609021	0.107758	-0.300683	-0.471969	-0.129397	-3.44861	-0.443851	91.8803	7496
cd8	4	age_n	model_vl	TGOLN2	4.12134	5	0.000615404	0.107758	-0.250329	-0.39305	-0.107609	-3.44573	-0.452685	97.0085	7806
cd8	4	age_n	model_vl	ANAPC5	4.203	5	0.000626134	0.107758	-0.223984	-0.351862	-0.0961062	-3.44094	-0.46733	98.0057	7929
cd8	4	age_n	model_vl	CCT3	4.24794	5	0.000629028	0.107758	-0.23229	-0.364959	-0.0996206	-3.43967	-0.471236	98.2906	7856
cd8	4	age_n	model_vl	THUMPD1	3.79965	5	0.000636818	0.107758	-0.23614	-0.371141	-0.101138	-3.43626	-0.481662	97.151	7799
cd8	4	age_n	model_vl	AC136475.2	0.58539	1	0.000639837	0.107758	0.211948	0.0907306	0.333166	3.43495	-0.485667	53.1339	7959
cd8	4	age_n	model_vl	TRAV14DV4	2.39504	4	0.00065385	0.107758	-0.466062	-0.73308	-0.199044	-3.42894	-0.504014	78.2051	5916
cd8	4	age_n	model_vl	PRR13	6.10756	5	0.000657181	0.107758	-0.144324	-0.227044	-0.0616033	-3.42753	-0.508317	99.5726	8427
cd8	4	age_n	model_vl	AATF	3.60932	5	0.000667336	0.107758	-0.257359	-0.40505	-0.109668	-3.42327	-0.5213	96.2963	7486
cd8	4	age_n	model_vl	LAT	5.49778	5	0.000689225	0.107758	-0.146067	-0.230111	-0.0620225	-3.41429	-0.548619	99.8575	8326
cd8	4	age_n	model_vl	CD164	4.4654	5	0.000693482	0.107758	-0.239754	-0.377774	-0.101735	-3.41257	-0.55383	98.433	7518
cd8	4	age_n	model_vl	LCK	6.28265	5	0.000698195	0.107758	-0.154828	-0.244007	-0.0656486	-3.41068	-0.559561	99.7151	8209
cd8	4	age_n	model_vl	ANP32A	4.45378	5	0.000738029	0.110661	-0.19848	-0.313325	-0.0836358	-3.39518	-0.606502	98.7179	7717
cd8	4	age_n	model_vl	STAT6	3.01626	4	0.000740131	0.110661	-0.252172	-0.398118	-0.106226	-3.39439	-0.608907	95.4416	7164
cd8	4	age_n	model_vl	COG4	2.01439	3	0.000778741	0.114257	-0.273458	-0.432392	-0.114525	-3.38013	-0.651903	86.3248	6780
cd8	4	age_n	model_vl	NCF1	3.19212	4	0.000789387	0.114257	0.280736	0.117389	0.444083	3.37631	-0.663379	94.7293	6679
cd8	4	age_n	model_vl	TRAPPC3	3.40744	5	0.000802145	0.114257	-0.240761	-0.381036	-0.100486	-3.3718	-0.676928	96.1538	7024
cd8	4	age_n	model_vl	TMEM206	1.44004	2	0.000811939	0.114257	-0.253087	-0.400693	-0.105481	-3.36838	-0.687184	78.6325	6850
cd8	4	age_n	model_vl	SUPT4H1	4.1915	5	0.000915315	0.12168	-0.212756	-0.338101	-0.08741	-3.33448	-0.78838	97.8632	6949
cd8	4	age_n	model_vl	TCF7	4.17525	5	0.000922551	0.12168	-0.241731	-0.384243	-0.0992187	-3.33224	-0.795025	97.5783	6584
cd8	4	age_n	model_vl	LINC00665	0.500697	1	0.000929214	0.12168	-0.204672	-0.32541	-0.0839338	-3.3302	-0.801097	44.7293	7006
cd8	4	age_n	model_vl	DDX54	2.85001	4	0.000945849	0.12168	-0.267771	-0.425972	-0.10957	-3.32515	-0.816067	92.8775	6174
cd8	4	age_n	model_vl	HIVEP2	2.03306	3	0.00095075	0.12168	-0.27909	-0.444051	-0.114129	-3.32367	-0.820427	86.3248	6007
cd8	4	age_n	model_vl	FAM69A	1.39371	2	0.000961631	0.12168	-0.265253	-0.422189	-0.108317	-3.32043	-0.830025	76.6382	6147
cd8	4	age_n	model_vl	USP34	3.47571	5	0.000981752	0.12168	-0.236775	-0.377112	-0.0964386	-3.31452	-0.847489	96.8661	6466
cd8	4	age_n	model_vl	PDSS2	1.55179	2	0.000991683	0.12168	-0.261092	-0.415976	-0.106208	-3.31165	-0.855976	81.9088	6092
cd8	4	age_n	model_vl	RPL36	9.43425	5	0.00100237	0.12168	0.0696082	0.0282774	0.110939	3.30858	-0.865015	100	8653
cd8	4	age_n	model_vl	RPS7	9.46664	5	0.00100415	0.12168	0.0626968	0.025464	0.0999296	3.30808	-0.866509	100	8744
cd8	4	age_n	model_vl	CD3G	6.03011	5	0.00100457	0.12168	-0.146997	-0.234295	-0.0596988	-3.30796	-0.866863	99.5726	7612
cd8	4	age_n	model_vl	GPR183	3.84768	5	0.00104866	0.125178	-0.286219	-0.456832	-0.115606	-3.29566	-0.903061	97.151	5554
cd8	4	age_n	model_vl	TRAV21	2.51352	4	0.00106536	0.125178	-0.46685	-0.74552	-0.18818	-3.29112	-0.916375	79.0598	3126
cd8	4	age_n	model_vl	CUL4B	1.42276	2	0.00108985	0.125178	-0.250949	-0.401042	-0.100856	-3.28459	-0.935521	79.9145	5921
cd8	4	age_n	model_vl	NEIL1	0.659683	1	0.00110688	0.125178	-0.210567	-0.336678	-0.0844549	-3.28013	-0.948577	54.7009	6484
cd8	4	age_n	model_vl	TRBV15	1.04445	2	0.00111138	0.125178	-0.377344	-0.603421	-0.151266	-3.27896	-0.951993	50	4100
cd8	4	age_n	model_vl	CLU	1.55876	2	0.00111194	0.125178	0.284826	0.114171	0.45548	3.27881	-0.952421	78.6325	5363
cd8	4	age_n	model_vl	DTX3L	2.82086	4	0.00112512	0.125189	-0.305914	-0.489394	-0.122434	-3.27541	-0.962342	91.453	4991
cd8	4	age_n	model_vl	HLA-DQA2	2.67185	4	0.00115033	0.125989	-0.591705	-0.94729	-0.23612	-3.26902	-0.980994	71.6524	1040
cd8	4	age_n	model_vl	ATP5F1B	5.46659	5	0.00115864	0.125989	-0.159999	-0.256211	-0.0637861	-3.26694	-0.987059	99.5726	7094
cd8	4	age_n	model_vl	LYZ	3.62214	5	0.00118717	0.127641	0.365755	0.14534	0.58617	3.25991	-1.00753	94.4444	3965
cd8	4	age_n	model_vl	AC097534.2	1.03317	2	0.00125544	0.131827	0.239091	0.094287	0.383895	3.24369	-1.05456	69.6581	5646
cd8	4	age_n	model_vl	MT-CO2	10.0195	5	0.00128689	0.131827	0.123909	0.0486973	0.19912	3.23649	-1.07536	100	7499
cd8	4	age_n	model_vl	HSP90AB1	6.82582	5	0.00129162	0.131827	-0.114166	-0.183487	-0.0448454	-3.23542	-1.07845	100	7681
cd8	4	age_n	model_vl	EPB41	4.27535	5	0.00129165	0.131827	-0.179512	-0.28851	-0.0705134	-3.23541	-1.07847	98.8604	6570
cd8	4	age_n	model_vl	CASP2	1.17426	2	0.00129499	0.131827	-0.257296	-0.413561	-0.101032	-3.23466	-1.08064	71.6524	5255
cd8	4	age_n	model_vl	URGCP	1.01458	1	0.00133854	0.134827	-0.21896	-0.35234	-0.0855803	-3.22501	-1.10844	71.0826	5806
cd8	4	age_n	model_vl	TMSB4X	10.7615	5	0.00139156	0.134942	-0.068221	-0.109925	-0.0265172	-3.21365	-1.14107	100	8364
cd8	4	age_n	model_vl	HGS	2.57081	4	0.00140795	0.134942	-0.249016	-0.401403	-0.0966287	-3.21022	-1.15091	92.8775	5103
cd8	4	age_n	model_vl	NCL	6.11803	5	0.00143311	0.134942	-0.114202	-0.184203	-0.0442021	-3.20502	-1.16578	99.8575	7501
cd8	4	age_n	model_vl	RNASEH2C	3.82796	5	0.00143644	0.134942	-0.224261	-0.36175	-0.0867708	-3.20434	-1.16773	96.8661	5504
cd8	4	age_n	model_vl	TAP1	4.83723	5	0.00143685	0.134942	-0.233494	-0.376648	-0.0903397	-3.20426	-1.16796	98.5755	5342
cd8	4	covid	model_vl	LY6E	7.05252	5	7.04981e-11	6.74596e-07	1.05294	0.742255	1.36363	6.65788	14.1515	100	5
cd8	4	covid	model_vl	IFI44L	3.83939	5	1.58016e-09	7.56029e-06	2.67652	1.82097	3.53206	6.14586	11.2595	90.8832	1
cd8	4	covid	model_vl	SKP1	6.41496	5	5.09662e-09	1.41252e-05	0.585203	0.391784	0.778621	5.94381	10.1728	99.8575	15
cd8	4	covid	model_vl	EIF2AK2	4.5736	5	7.52146e-09	1.41252e-05	1.44226	0.960023	1.9245	5.8754	9.81204	98.5755	6
cd8	4	covid	model_vl	PLSCR1	3.60287	5	9.67266e-09	1.41252e-05	1.5994	1.06053	2.13827	5.83083	9.57895	95.8689	3
cd8	4	covid	model_vl	RPS19	9.96159	5	9.69529e-09	1.41252e-05	-0.452805	-0.605374	-0.300235	-5.83042	9.57679	100	25
cd8	4	covid	model_vl	RPS27A	10.0447	5	1.0606e-08	1.41252e-05	-0.380803	-0.509465	-0.252142	-5.81444	9.49361	100	35
cd8	4	covid	model_vl	EEF1D	8.00211	5	1.18091e-08	1.41252e-05	-0.367772	-0.492442	-0.243102	-5.79527	9.39408	100	38
cd8	4	covid	model_vl	XAF1	4.65587	5	1.50175e-08	1.59669e-05	1.81972	1.19824	2.4412	5.75221	9.17151	97.2934	2
cd8	4	covid	model_vl	OASL	3.02701	4	3.17815e-08	3.04117e-05	1.77285	1.15271	2.39299	5.61613	8.47778	90.5983	4
cd8	4	covid	model_vl	MYL12A	8.32912	5	4.69453e-08	4.08382e-05	0.476461	0.307634	0.645288	5.54422	8.11712	100	29
cd8	4	covid	model_vl	TRMT112	5.51564	5	9.02943e-08	7.20022e-05	0.667033	0.425346	0.90872	5.42188	7.51293	99.8575	19
cd8	4	covid	model_vl	RPS4X	9.59139	5	9.89271e-08	7.2818e-05	-0.351948	-0.479877	-0.224019	-5.40462	7.42864	100	69
cd8	4	covid	model_vl	MX1	4.09042	5	1.12873e-07	7.71489e-05	1.71904	1.09128	2.3468	5.37961	7.30693	95.8689	7
cd8	4	covid	model_vl	IFITM1	9.27964	5	1.61809e-07	0.000102242	0.704048	0.443613	0.964482	5.3108	6.9747	100	20
cd8	4	covid	model_vl	RPL18A	9.77051	5	1.85301e-07	0.000102242	-0.290341	-0.398271	-0.18241	-5.2847	6.84971	100	231
cd8	4	covid	model_vl	SHISA5	5.51775	5	1.90258e-07	0.000102242	0.871675	0.547328	1.19602	5.27961	6.82538	99.5726	16
cd8	4	covid	model_vl	RPS6	9.18091	5	1.92324e-07	0.000102242	-0.350895	-0.481514	-0.220277	-5.27752	6.81542	100	88
cd8	4	covid	model_vl	MT-CYB	8.51985	5	2.97381e-07	0.000142316	-0.751497	-1.0358	-0.467193	-5.19279	6.41385	100	21
cd8	4	covid	model_vl	RPL18	9.22893	5	2.97452e-07	0.000142316	-0.280502	-0.386622	-0.174383	-5.19274	6.41363	100	932
cd8	4	covid	model_vl	RPL34	10.0825	5	4.54008e-07	0.000206876	-0.342574	-0.47429	-0.210857	-5.10941	6.02438	100	152
cd8	4	covid	model_vl	ISG15	5.1231	5	5.18064e-07	0.000225334	1.62081	0.994406	2.24721	5.08316	5.90297	98.433	8
cd8	4	covid	model_vl	BST2	5.44765	5	6.32383e-07	0.000254503	1.03247	0.630292	1.43465	5.04329	5.71961	99.4302	17
cd8	4	covid	model_vl	RPL13	10.3674	5	6.38318e-07	0.000254503	-0.344312	-0.478482	-0.210142	-5.04142	5.71102	100	278
cd8	4	covid	model_vl	RPLP2	8.94224	5	6.89628e-07	0.000263962	-0.343927	-0.478361	-0.209493	-5.02588	5.63995	100	354
cd8	4	covid	model_vl	VIM	8.01427	5	7.2332e-07	0.00026621	0.479745	0.291863	0.667627	5.01628	5.59611	100	62
cd8	4	covid	model_vl	IRF7	3.89834	5	8.38122e-07	0.000287831	1.61404	0.978164	2.24992	4.98652	5.46076	95.1567	9
cd8	4	covid	model_vl	PARP9	3.18904	4	8.42226e-07	0.000287831	1.44707	0.87686	2.01728	4.98553	5.45627	93.7322	10
cd8	4	covid	model_vl	C19orf66	4.858	5	9.23965e-07	0.000304877	0.8222	0.496991	1.14741	4.96674	5.37118	99.2877	24
cd8	4	covid	model_vl	NACA	8.42826	5	1.00448e-06	0.000320395	-0.260747	-0.364236	-0.157258	-4.94974	5.29446	100	2995
cd8	4	covid	model_vl	EMP3	7.10752	5	1.50985e-06	0.000466056	0.464458	0.276949	0.651967	4.86609	4.92044	100	97
cd8	4	covid	model_vl	MT-CO1	9.60738	5	1.66824e-06	0.000498857	-0.660029	-0.92763	-0.392429	-4.84543	4.82895	100	42
cd8	4	covid	model_vl	IFI6	5.44938	5	1.95153e-06	0.000565885	1.47718	0.874212	2.08014	4.81279	4.68516	99.1453	11
cd8	4	covid	model_vl	RPS3A	9.52052	5	2.03036e-06	0.000571428	-0.381167	-0.537022	-0.225312	-4.80452	4.64886	100	1054
cd8	4	covid	model_vl	ENDOV	0.748266	1	2.21589e-06	0.000598306	-0.844784	-1.19153	-0.49804	-4.78622	4.56874	61.5385	30
cd8	4	covid	model_vl	IFI44	2.8005	4	2.28551e-06	0.000598306	1.41595	0.83398	1.99792	4.77973	4.5404	90.1709	14
cd8	4	covid	model_vl	RELA	3.67493	5	2.31344e-06	0.000598306	0.901446	0.530744	1.27215	4.77718	4.52927	97.0085	27
cd8	4	covid	model_vl	RSAD2	1.69886	3	2.97179e-06	0.000748343	1.54418	0.902067	2.1863	4.72435	4.29994	69.3732	13
cd8	4	covid	model_vl	RPL21	8.69384	5	3.07624e-06	0.000754783	-0.407387	-0.577053	-0.237721	-4.71703	4.26832	100	1209
cd8	4	covid	model_vl	TMSB10	10.2133	5	3.20726e-06	0.000767256	0.271123	0.157995	0.384252	4.70817	4.23015	100	4158
cd8	4	covid	model_vl	SAP18	5.95359	5	3.48899e-06	0.000814297	0.486691	0.282839	0.690543	4.69024	4.15311	99.7151	180
cd8	4	covid	model_vl	RPS9	8.63544	5	3.66417e-06	0.000825147	-0.311004	-0.441559	-0.180448	-4.67978	4.10829	100	3511
cd8	4	covid	model_vl	IFIT3	1.98398	3	3.70794e-06	0.000825147	1.67962	0.974152	2.38509	4.67724	4.09743	74.5014	12
cd8	4	covid	model_vl	RPL29	9.29936	5	4.40976e-06	0.000957386	-0.258895	-0.368506	-0.149284	-4.64007	3.93891	100	4771
cd8	4	covid	model_vl	MT2A	6.97828	5	4.53374e-06	0.000957386	0.914651	0.526906	1.3024	4.6341	3.91356	100	36
cd8	4	covid	model_vl	RPS14	9.85082	5	4.60234e-06	0.000957386	-0.345101	-0.491501	-0.198701	-4.63086	3.89983	100	3159
cd8	4	covid	model_vl	DDX60	2.47452	4	4.75745e-06	0.000968596	1.3304	0.765139	1.89566	4.62371	3.86954	87.3219	18
cd8	4	covid	model_vl	MRPL20	4.47831	5	4.90102e-06	0.00097704	0.790829	0.454355	1.1273	4.61729	3.84236	98.7179	47
cd8	4	covid	model_vl	LIMD2	6.47744	5	7.28588e-06	0.00142283	0.506157	0.286697	0.725617	4.53092	3.48026	99.8575	1110
cd8	4	covid	model_vl	ENGASE	0.693359	1	7.65442e-06	0.0014649	-0.815306	-1.16965	-0.460957	-4.52008	3.43524	57.1225	55
cd8	4	covid	model_vl	IFI35	3.45843	5	8.01296e-06	0.00150019	1.17668	0.664127	1.68923	4.51	3.39347	95.2991	28
cd8	4	covid	model_vl	RPL10A	8.17057	5	8.15233e-06	0.00150019	-0.32734	-0.470046	-0.184633	-4.5062	3.37774	100	4375
cd8	4	covid	model_vl	RPS3	10.1181	5	9.0291e-06	0.00160035	-0.28104	-0.40418	-0.157901	-4.48361	3.28458	100	5186
cd8	4	covid	model_vl	RPS11	6.95119	5	9.07339e-06	0.00160035	-0.338582	-0.48697	-0.190195	-4.48253	3.28011	100	4353
cd8	4	covid	model_vl	EPSTI1	2.8254	4	9.1984e-06	0.00160035	1.37556	0.772299	1.97883	4.4795	3.26764	90.5983	23
cd8	4	covid	model_vl	OAS2	2.836	4	9.46145e-06	0.00161673	1.27265	0.713738	1.83156	4.47324	3.24193	90.4558	26
cd8	4	covid	model_vl	RPL3	9.34962	5	9.83373e-06	0.00165086	-0.368973	-0.531326	-0.206619	-4.46467	3.20675	100	3977
cd8	4	covid	model_vl	RPL6	9.14107	5	1.04017e-05	0.00170685	-0.240084	-0.346021	-0.134147	-4.45217	3.15557	100	5962
cd8	4	covid	model_vl	RPS23	9.98831	5	1.0524e-05	0.00170685	-0.241342	-0.347896	-0.134788	-4.44957	3.14491	100	5952
cd8	4	covid	model_vl	HMGN1	5.87775	5	1.15473e-05	0.00184161	0.578852	0.322088	0.835617	4.42883	3.06036	99.5726	1058
cd8	4	covid	model_vl	B2M	12.0802	5	1.225e-05	0.00192165	0.234391	0.130109	0.338673	4.41559	3.00655	100	6214
cd8	4	covid	model_vl	DENR	3.5885	5	1.24589e-05	0.0019229	0.837629	0.464643	1.21061	4.4118	2.99115	97.151	80
cd8	4	covid	model_vl	PSME1	7.21075	5	1.30701e-05	0.00198521	0.304808	0.168749	0.440868	4.40103	2.94754	100	5292
cd8	4	covid	model_vl	DDX60L	2.5521	4	1.5204e-05	0.00227324	1.19125	0.655346	1.72715	4.36689	2.80988	90.3134	39
cd8	4	covid	model_vl	UBB	7.03971	5	1.65635e-05	0.0024384	0.288936	0.158372	0.4195	4.34745	2.73197	100	5812
cd8	4	covid	model_vl	RPL10	10.858	5	1.6927e-05	0.00245416	-0.225661	-0.327748	-0.123574	-4.34251	2.71222	100	6654
cd8	4	covid	model_vl	YIF1A	2.99442	4	1.81049e-05	0.00258576	0.982228	0.536301	1.42816	4.32718	2.65104	93.1624	72
cd8	4	covid	model_vl	RPS18	10.1377	5	1.84917e-05	0.00259377	-0.291221	-0.423581	-0.15886	-4.32235	2.63182	100	5921
cd8	4	covid	model_vl	C12orf57	6.5258	5	1.87031e-05	0.00259377	-0.432065	-0.628557	-0.235572	-4.31975	2.62149	100	4237
cd8	4	covid	model_vl	RPL7A	9.41092	5	1.94751e-05	0.00266224	-0.24651	-0.358858	-0.134163	-4.3105	2.58472	100	6546
cd8	4	covid	model_vl	OAS1	2.71134	4	2.20536e-05	0.00297227	1.48674	0.804635	2.16884	4.28194	2.47172	85.0427	34
cd8	4	covid	model_vl	HERC5	2.93897	4	2.39256e-05	0.00317978	1.22788	0.662054	1.7937	4.26314	2.39772	91.5954	51
cd8	4	covid	model_vl	RPS7	9.46664	5	2.42596e-05	0.00318	-0.226346	-0.330727	-0.121964	-4.25994	2.38513	100	7007
cd8	4	covid	model_vl	BSG	5.18161	5	2.47607e-05	0.00319758	0.570908	0.307334	0.834481	4.25521	2.36656	99.4302	3134
cd8	4	covid	model_vl	RPS8	9.77251	5	2.50621e-05	0.00319758	-0.261646	-0.38252	-0.140771	-4.2524	2.35558	100	6636
cd8	4	covid	model_vl	RPS15A	10.3595	5	2.71118e-05	0.00341359	-0.247478	-0.362301	-0.132656	-4.23416	2.28421	100	6880
cd8	4	covid	model_vl	TMED2	4.84013	5	2.75037e-05	0.00341797	0.542282	0.290481	0.794083	4.23082	2.27119	99.4302	3718
cd8	4	covid	model_vl	HELZ2	2.19104	3	2.973e-05	0.00364726	1.18965	0.634874	1.74442	4.21268	2.20056	84.7578	67
cd8	4	covid	model_vl	SYNGR2	4.4435	5	3.37162e-05	0.00408393	0.702634	0.372663	1.03261	4.18321	2.08644	98.8604	2578
cd8	4	covid	model_vl	GNG5	5.47043	5	3.54706e-05	0.00424272	0.463238	0.24507	0.681406	4.17128	2.04046	99.8575	5100
cd8	4	covid	model_vl	DDX24	6.09873	5	3.778e-05	0.00445537	0.376871	0.198743	0.554998	4.15641	1.98329	100	6016
cd8	4	covid	model_vl	CMPK2	1.76311	3	3.81795e-05	0.00445537	1.37754	0.726059	2.02902	4.15392	1.97376	74.0741	61
cd8	4	covid	model_vl	MT-CO3	8.51539	5	4.79766e-05	0.00553119	-0.601722	-0.890062	-0.313381	-4.09965	1.76691	100	4586
cd8	4	covid	model_vl	TPT1	9.33805	5	4.90661e-05	0.00558945	-0.318222	-0.470911	-0.165532	-4.09428	1.74659	100	6936
cd8	4	covid	model_vl	PHF1	4.20396	5	5.07895e-05	0.0057177	0.880191	0.457003	1.30338	4.08602	1.71535	97.4359	2344
cd8	4	covid	model_vl	RPL27	7.79406	5	5.20111e-05	0.00577103	-0.326804	-0.484148	-0.16946	-4.08032	1.69385	100	6942
cd8	4	covid	model_vl	TRIM22	4.91771	5	5.24694e-05	0.00577103	0.848528	0.439783	1.25727	4.07821	1.68591	99.1453	2745
cd8	4	covid	model_vl	RPL4	7.29953	5	5.63361e-05	0.00608182	-0.376195	-0.558174	-0.194215	-4.06112	1.6216	100	6664
cd8	4	covid	model_vl	S100A11	5.77268	5	5.65662e-05	0.00608182	0.775348	0.400192	1.1505	4.06014	1.61792	99.5726	3617
cd8	4	covid	model_vl	PNRC2	4.23011	5	5.74922e-05	0.0061127	0.703824	0.362946	1.0447	4.05622	1.60323	98.2906	4254
cd8	4	covid	model_vl	ATP6V1G1	6.55466	5	5.91255e-05	0.00618026	0.397695	0.204761	0.590628	4.04946	1.57791	99.7151	6591
cd8	4	covid	model_vl	RPL39L	1.69863	3	5.94193e-05	0.00618026	0.933214	0.48035	1.38608	4.04827	1.57343	81.0541	2561
cd8	4	covid	model_vl	RPL35	8.67706	5	6.03682e-05	0.00621144	-0.229743	-0.341337	-0.118149	-4.04444	1.5591	100	7849
cd8	4	covid	model_vl	IFIT1	1.49538	2	6.67273e-05	0.00675027	1.3411	0.685749	1.99644	4.02017	1.4686	60.8262	268
cd8	4	covid	model_vl	FNBP4	4.48311	5	6.70159e-05	0.00675027	0.672899	0.343991	1.00181	4.01912	1.4647	98.433	4927
cd8	4	covid	model_vl	NDUFB2	5.72602	5	6.98893e-05	0.00693699	0.43431	0.221482	0.647139	4.00891	1.42678	99.7151	6619
cd8	4	covid	model_vl	CD37	6.79602	5	7.03195e-05	0.00693699	0.31064	0.158358	0.462921	4.00742	1.42124	100	7461
cd8	4	covid	model_vl	PHF11	4.32444	5	7.61971e-05	0.0074401	0.771815	0.391596	1.15203	3.98783	1.34875	98.1481	4672
cd8	4	covid	model_vl	COX5B	6.35772	5	7.7828e-05	0.00752259	0.295925	0.149954	0.441896	3.98264	1.32964	100	7682
cd8	4	covid	model_vl	RPS5	8.65376	5	8.3633e-05	0.00795041	-0.267795	-0.400478	-0.135112	-3.965	1.26472	100	7946
cd8	4	timen	model_vl	ISG20	6.44732	5	1.43985e-25	1.37779e-21	-0.175397	-0.20664	-0.144154	-11.0288	47.1463	99.8575	8
cd8	4	timen	model_vl	IRF7	3.89834	5	3.0981e-25	1.48229e-21	-0.35258	-0.415872	-0.289287	-10.9436	46.3995	95.1567	2
cd8	4	timen	model_vl	XAF1	4.65587	5	1.21017e-24	3.86004e-21	-0.339794	-0.401654	-0.277935	-10.7911	45.0716	97.2934	3
cd8	4	timen	model_vl	GIMAP4	5.14934	5	1.00252e-23	2.39828e-20	-0.227921	-0.270355	-0.185487	-10.5518	43.0114	99.4302	5
cd8	4	timen	model_vl	IFI44L	3.83939	5	7.15936e-23	1.37016e-19	-0.447619	-0.532777	-0.362462	-10.3262	41.0963	90.8832	1
cd8	4	timen	model_vl	EIF1	8.98124	5	2.9879e-22	4.53514e-19	0.103786	0.0837186	0.123853	10.1602	39.7048	100	30
cd8	4	timen	model_vl	PSMB9	6.39743	5	3.31759e-22	4.53514e-19	-0.121016	-0.144443	-0.0975891	-10.148	39.6029	100	23
cd8	4	timen	model_vl	BST2	5.44765	5	5.42534e-22	6.48938e-19	-0.205614	-0.245646	-0.165583	-10.0904	39.1239	99.4302	9
cd8	4	timen	model_vl	CD2	6.06149	5	2.39155e-21	2.54274e-18	-0.134527	-0.16118	-0.107873	-9.9154	37.6796	99.8575	22
cd8	4	timen	model_vl	RPL3	9.34962	5	1.35105e-20	1.29282e-17	0.0798614	0.0637013	0.0960214	9.70848	35.9941	100	53
cd8	4	timen	model_vl	OAS1	2.71134	4	4.43071e-20	3.85431e-17	-0.33056	-0.398454	-0.262666	-9.56482	34.8383	85.0427	4
cd8	4	timen	model_vl	RPS4X	9.59139	5	8.24462e-19	6.5744e-16	0.0596628	0.0469292	0.0723963	9.20471	31.9944	100	77
cd8	4	timen	model_vl	ATP6V0E1	5.93389	5	9.06538e-19	6.67282e-16	-0.0950971	-0.115419	-0.0747748	-9.19286	31.9021	100	49
cd8	4	timen	model_vl	IFITM1	9.27964	5	9.89745e-19	6.76491e-16	-0.121159	-0.147081	-0.095236	-9.18188	31.8167	100	35
cd8	4	timen	model_vl	PLSCR1	3.60287	5	4.75083e-18	3.03072e-15	-0.245294	-0.298931	-0.191657	-8.98422	30.2916	95.8689	11
cd8	4	timen	model_vl	MX1	4.09042	5	5.71557e-18	3.33586e-15	-0.285009	-0.347494	-0.222525	-8.96072	30.1119	95.8689	6
cd8	4	timen	model_vl	ICAM2	4.23012	5	5.92639e-18	3.33586e-15	-0.199843	-0.243678	-0.156007	-8.95611	30.0767	97.8632	17
cd8	4	timen	model_vl	SELPLG	4.98879	5	6.34725e-18	3.37427e-15	-0.154218	-0.188079	-0.120358	-8.94737	30.01	99.2877	25
cd8	4	timen	model_vl	LY6E	7.05252	5	1.17134e-17	5.89925e-15	-0.139614	-0.170539	-0.108689	-8.8691	29.4146	100	31
cd8	4	timen	model_vl	RSAD2	1.69886	3	1.4164e-17	6.77678e-15	-0.287754	-0.351667	-0.22384	-8.84473	29.23	69.3732	7
cd8	4	timen	model_vl	SAMD9L	3.211	4	2.14747e-17	9.77582e-15	-0.23706	-0.290034	-0.184085	-8.79117	28.8256	92.1652	14
cd8	4	timen	model_vl	MX2	3.32306	4	2.24755e-17	9.77582e-15	-0.265519	-0.324892	-0.206145	-8.7853	28.7813	93.7322	10
cd8	4	timen	model_vl	RPS27A	10.0447	5	2.42968e-17	1.01085e-14	0.0572047	0.0443982	0.0700111	8.77524	28.7056	100	92
cd8	4	timen	model_vl	STAT1	4.37411	5	3.42957e-17	1.3674e-14	-0.234035	-0.286696	-0.181374	-8.73065	28.3707	97.4359	15
cd8	4	timen	model_vl	RPS19	9.96159	5	6.85332e-17	2.62318e-14	0.0667935	0.0516074	0.0819796	8.64058	27.6983	100	82
cd8	4	timen	model_vl	ISG15	5.1231	5	1.93405e-16	7.11806e-14	-0.269909	-0.332259	-0.20756	-8.50432	26.6907	98.433	12
cd8	4	timen	model_vl	SAMD9	3.56912	5	2.43943e-16	8.64552e-14	-0.211455	-0.260479	-0.162431	-8.47361	26.4653	96.1538	21
cd8	4	timen	model_vl	RPS6	9.18091	5	4.19751e-16	1.4345e-13	0.0556013	0.0426	0.0686025	8.4015	25.9385	100	104
cd8	4	timen	model_vl	RPS14	9.85082	5	5.48068e-16	1.80844e-13	0.0620551	0.047483	0.0766271	8.36589	25.6796	100	96
cd8	4	timen	model_vl	OAS2	2.836	4	7.29767e-16	2.32771e-13	-0.235821	-0.291453	-0.18019	-8.32754	25.4017	90.4558	18
cd8	4	timen	model_vl	IFIT1	1.49538	2	1.07463e-15	3.31715e-13	-0.274783	-0.340014	-0.209552	-8.2755	25.0261	60.8262	13
cd8	4	timen	model_vl	PRF1	5.87134	5	1.12585e-15	3.36665e-13	-0.168601	-0.208655	-0.128546	-8.26922	24.9809	99.0028	29
cd8	4	timen	model_vl	RPS23	9.98831	5	1.36747e-15	3.96525e-13	0.044502	0.033896	0.055108	8.24297	24.7923	100	151
cd8	4	timen	model_vl	IFI6	5.44938	5	1.46435e-15	4.12127e-13	-0.251542	-0.311559	-0.191526	-8.23372	24.7258	99.1453	16
cd8	4	timen	model_vl	RPS3	10.1181	5	1.68774e-15	4.61429e-13	0.0512509	0.0389941	0.0635076	8.21449	24.5881	100	123
cd8	4	timen	model_vl	DDX60	2.47452	4	2.10277e-15	5.58928e-13	-0.234407	-0.290671	-0.178144	-8.18465	24.3748	87.3219	19
cd8	4	timen	model_vl	PARP9	3.18904	4	2.56359e-15	6.62999e-13	-0.235681	-0.292438	-0.178925	-8.15769	24.1826	93.7322	20
cd8	4	timen	model_vl	RPLP0	8.89473	5	2.79701e-15	7.04331e-13	0.052023	0.0394767	0.0645693	8.14581	24.098	100	126
cd8	4	timen	model_vl	TRIM22	4.91771	5	3.01804e-15	7.40503e-13	-0.168484	-0.209168	-0.127799	-8.13544	24.0243	99.1453	32
cd8	4	timen	model_vl	TPT1	9.33805	5	5.83123e-15	1.39085e-12	0.0622396	0.0470415	0.0774377	8.04516	23.3855	100	102
cd8	4	timen	model_vl	RPL9	8.8248	5	5.95933e-15	1.39085e-12	0.0495257	0.0374277	0.0616237	8.04216	23.3644	100	138
cd8	4	timen	model_vl	RPS8	9.77251	5	6.52058e-15	1.48561e-12	0.049177	0.0371456	0.0612084	8.02976	23.2771	100	140
cd8	4	timen	model_vl	CD53	5.78985	5	7.5185e-15	1.67313e-12	-0.0844032	-0.105104	-0.0637029	-8.01012	23.1391	99.8575	74
cd8	4	timen	model_vl	RBM3	6.31106	5	7.73347e-15	1.68185e-12	0.10536	0.0795072	0.131212	8.00622	23.1117	100	65
cd8	4	timen	model_vl	BTF3	7.61615	5	1.30706e-14	2.77938e-12	0.0454451	0.0341918	0.0566984	7.93347	22.6029	100	161
cd8	4	timen	model_vl	GIMAP6	2.39121	4	1.37831e-14	2.86718e-12	-0.210961	-0.263248	-0.158673	-7.92608	22.5515	87.6068	24
cd8	4	timen	model_vl	S100A11	5.77268	5	1.74238e-14	3.5474e-12	-0.150038	-0.187379	-0.112696	-7.8934	22.3243	99.5726	42
cd8	4	timen	model_vl	CCL4	6.24451	5	1.99392e-14	3.97496e-12	-0.171879	-0.214759	-0.128999	-7.87455	22.1936	99.7151	36
cd8	4	timen	model_vl	RPS9	8.63544	5	2.49594e-14	4.87421e-12	0.0518809	0.0388859	0.0648759	7.84309	21.9759	100	142
cd8	4	timen	model_vl	IFI16	4.23441	5	2.90499e-14	5.55957e-12	-0.159911	-0.200074	-0.119748	-7.82177	21.8289	98.433	39
cd8	4	timen	model_vl	HSPA8	6.78991	5	3.20553e-14	6.01446e-12	-0.101474	-0.127005	-0.0759425	-7.80792	21.7335	100	69
cd8	4	timen	model_vl	RPL10A	8.17057	5	3.28199e-14	6.0395e-12	0.0564312	0.0422268	0.0706357	7.8046	21.7106	100	130
cd8	4	timen	model_vl	TAP1	4.83723	5	3.85266e-14	6.95588e-12	-0.158241	-0.198188	-0.118294	-7.782	21.5553	98.5755	40
cd8	4	timen	model_vl	RPS18	10.1377	5	4.10491e-14	7.27405e-12	0.0521283	0.0389537	0.0653029	7.77304	21.4939	100	148
cd8	4	timen	model_vl	IFI35	3.45843	5	4.88728e-14	8.50297e-12	-0.20122	-0.252238	-0.150203	-7.74836	21.3249	95.2991	28
cd8	4	timen	model_vl	IL7R	7.61733	5	5.44694e-14	9.30745e-12	-0.120668	-0.151322	-0.0900127	-7.733	21.2198	100	61
cd8	4	timen	model_vl	NFKBIA	6.24287	5	6.34908e-14	1.06587e-11	0.161846	0.120614	0.203079	7.71124	21.0714	99.5726	41
cd8	4	timen	model_vl	RPL27	7.79406	5	7.30059e-14	1.20295e-11	0.0613166	0.0456552	0.0769779	7.69137	20.9361	100	119
cd8	4	timen	model_vl	EEF1A1	11.1682	5	7.41705e-14	1.20295e-11	0.0535685	0.0398821	0.067255	7.68911	20.9208	100	147
cd8	4	timen	model_vl	RARRES3	6.60005	5	8.29505e-14	1.32292e-11	-0.0859994	-0.108017	-0.0639814	-7.67316	20.8124	99.8575	85
cd8	4	timen	model_vl	EEF1B2	7.93358	5	9.21408e-14	1.4454e-11	0.0605975	0.0450526	0.0761423	7.65816	20.7107	100	125
cd8	4	timen	model_vl	RPS16	8.29131	5	9.46854e-14	1.456e-11	0.0599519	0.0445648	0.0753389	7.65427	20.6843	100	129
cd8	4	timen	model_vl	RPL18	9.22893	5	9.58595e-14	1.456e-11	0.0411456	0.0305829	0.0517084	7.6525	20.6723	100	179
cd8	4	timen	model_vl	RPL4	7.29953	5	9.93351e-14	1.48521e-11	0.0705118	0.0523982	0.0886253	7.64741	20.6378	100	103
cd8	4	timen	model_vl	OAZ1	7.12019	5	1.13048e-13	1.66423e-11	-0.0659695	-0.0829573	-0.0489817	-7.6289	20.5126	100	113
cd8	4	timen	model_vl	JUN	6.41724	5	1.31544e-13	1.90719e-11	0.21894	0.1624	0.275481	7.60715	20.3659	99.2877	27
cd8	4	timen	model_vl	CHST12	4.16291	5	1.42164e-13	2.00886e-11	-0.157853	-0.198678	-0.117028	-7.596	20.2907	97.7208	46
cd8	4	timen	model_vl	RPL15	8.61614	5	1.43563e-13	2.00886e-11	0.0406831	0.0301595	0.0512068	7.59459	20.2812	100	185
cd8	4	timen	model_vl	RPL13	10.3674	5	1.44855e-13	2.00886e-11	0.051619	0.0382643	0.0649738	7.5933	20.2726	100	159
cd8	4	timen	model_vl	HNRNPA2B1	7.07425	5	1.75844e-13	2.40378e-11	-0.0632692	-0.0796985	-0.04684	-7.56538	20.0849	100	121
cd8	4	timen	model_vl	UBE2L6	5.03695	5	1.90538e-13	2.56796e-11	-0.146874	-0.185071	-0.108676	-7.55379	20.0072	99.0028	50
cd8	4	timen	model_vl	PSMB10	5.35627	5	2.61854e-13	3.48012e-11	-0.110901	-0.13992	-0.0818821	-7.50777	19.6994	99.1453	70
cd8	4	timen	model_vl	RPS3A	9.52052	5	2.67841e-13	3.51091e-11	0.0592606	0.0437474	0.0747738	7.50449	19.6775	100	137
cd8	4	timen	model_vl	RPL21	8.69384	5	3.38473e-13	4.37682e-11	0.0642194	0.0473315	0.0811073	7.47046	19.451	100	128
cd8	4	timen	model_vl	SHISA5	5.51775	5	5.03687e-13	6.42637e-11	-0.121812	-0.154096	-0.0895281	-7.41238	19.0664	99.5726	68
cd8	4	timen	model_vl	CMPK2	1.76311	3	6.94847e-13	8.74867e-11	-0.243112	-0.307958	-0.178266	-7.36512	18.7551	74.0741	26
cd8	4	timen	model_vl	PSME2	6.17545	5	9.11097e-13	1.13224e-10	-0.0893302	-0.113288	-0.0653728	-7.32513	18.493	99.8575	91
cd8	4	timen	model_vl	EPSTI1	2.8254	4	1.34382e-12	1.6486e-10	-0.222134	-0.282181	-0.162088	-7.26748	18.1172	90.5983	33
cd8	4	timen	model_vl	DDX58	2.30249	3	1.72056e-12	2.08405e-10	-0.180206	-0.229167	-0.131245	-7.23063	17.8782	87.1795	44
cd8	4	timen	model_vl	PARP10	3.26751	4	1.76852e-12	2.11537e-10	-0.179628	-0.228459	-0.130796	-7.22652	17.8516	94.4444	45
cd8	4	timen	model_vl	OAS3	2.29197	3	1.92458e-12	2.27361e-10	-0.223986	-0.284983	-0.162989	-7.21387	17.7699	86.1823	34
cd8	4	timen	model_vl	PHF11	4.32444	5	2.33648e-12	2.72655e-10	-0.138411	-0.176257	-0.100566	-7.1848	17.5824	98.1481	66
cd8	4	timen	model_vl	RPS5	8.65376	5	2.38801e-12	2.75312e-10	0.0482787	0.035072	0.0614854	7.18152	17.5613	100	181
cd8	4	timen	model_vl	MAT2B	4.52763	5	2.55605e-12	2.91176e-10	-0.151738	-0.193305	-0.11017	-7.1713	17.4956	98.0057	58
cd8	4	timen	model_vl	CHMP5	3.55268	5	2.96949e-12	3.34295e-10	-0.160158	-0.204171	-0.116146	-7.14873	17.3507	96.8661	55
cd8	4	timen	model_vl	TXNIP	8.36439	5	4.08899e-12	4.54971e-10	-0.105057	-0.134123	-0.0759897	-7.10038	17.0415	100	84
cd8	4	timen	model_vl	C14orf119	2.13625	3	4.88575e-12	5.37377e-10	-0.187067	-0.239022	-0.135112	-7.07335	16.8695	84.9003	48
cd8	4	timen	model_vl	EIF2AK2	4.5736	5	5.12243e-12	5.57006e-10	-0.172652	-0.220652	-0.124651	-7.06616	16.8238	98.5755	51
cd8	4	timen	model_vl	RPSA	8.57167	5	7.69552e-12	8.27398e-10	0.0524192	0.0377164	0.0671219	7.00403	16.4307	100	178
cd8	4	timen	model_vl	PPM1K	3.81926	5	7.81675e-12	8.31094e-10	-0.154532	-0.19789	-0.111173	-7.00163	16.4156	97.0085	62
cd8	4	timen	model_vl	CASP1	4.29163	5	8.15161e-12	8.57173e-10	-0.128033	-0.16399	-0.0920768	-6.9952	16.3751	98.1481	72
cd8	4	timen	model_vl	USP18	1.8189	3	1.0336e-11	1.06145e-09	-0.206019	-0.26418	-0.147858	-6.95872	16.1458	77.7778	43
cd8	4	timen	model_vl	PMAIP1	3.40151	5	1.04102e-11	1.06145e-09	0.197215	0.141531	0.2529	6.95762	16.1389	94.7293	47
cd8	4	timen	model_vl	DENND2D	4.1419	5	1.0427e-11	1.06145e-09	-0.162337	-0.208175	-0.116499	-6.95737	16.1374	97.151	60
cd8	4	timen	model_vl	RPS7	9.46664	5	1.1326e-11	1.14083e-09	0.036728	0.0263383	0.0471178	6.94462	16.0575	100	230
cd8	4	timen	model_vl	RPL29	9.29936	5	1.15083e-11	1.14711e-09	0.0385544	0.0276441	0.0494647	6.94216	16.0421	100	224
cd8	4	timen	model_vl	RAC2	7.03564	5	1.57437e-11	1.5531e-09	-0.0723529	-0.0929715	-0.0517342	-6.89368	15.7396	100	144
cd8	4	timen	model_vl	MYL12A	8.32912	5	1.68046e-11	1.64085e-09	-0.0588816	-0.075686	-0.0420772	-6.88356	15.6766	100	174
cd8	4	timen	model_vl	NR4A2	3.89695	5	1.77348e-11	1.71419e-09	0.232606	0.166141	0.299071	6.87518	15.6246	96.0114	38
cd8	4	timen	model_vl	NACA	8.42826	5	2.2167e-11	2.12116e-09	0.0358675	0.0255667	0.0461684	6.84043	15.4093	100	246
cd8	4	acuity_maxn	model_vl	FN3KRP	1.83865	3	9.55572e-06	0.0914387	-1.25955	-1.81297	-0.706117	-4.47104	2.83009	82.0513	10
cd8	4	acuity_maxn	model_vl	CYBB	1.02718	2	6.15798e-05	0.208665	-1.06413	-1.58163	-0.546633	-4.03963	1.31474	66.2393	3343
cd8	4	acuity_maxn	model_vl	DCPS	2.58614	4	0.000116338	0.208665	-1.08772	-1.63801	-0.537436	-3.88317	0.800422	91.1681	5645
cd8	4	acuity_maxn	model_vl	TRABD2A	1.79517	3	0.000124029	0.208665	-1.14388	-1.72497	-0.562782	-3.86713	0.748775	81.6239	5706
cd8	4	acuity_maxn	model_vl	KATNB1	1.35597	2	0.000145984	0.208665	-0.981619	-1.48564	-0.477597	-3.82604	0.617372	77.4929	6825
cd8	4	acuity_maxn	model_vl	ZCRB1	3.04875	4	0.000172565	0.208665	-0.997264	-1.51508	-0.479448	-3.78348	0.482643	93.4473	7402
cd8	4	acuity_maxn	model_vl	CFP	0.512707	1	0.000179745	0.208665	-0.733503	-1.11542	-0.351588	-3.77305	0.449836	48.8604	8085
cd8	4	acuity_maxn	model_vl	ZCWPW1	0.790382	1	0.000194496	0.208665	-0.841207	-1.28156	-0.40085	-3.75279	0.386377	61.8234	8106
cd8	4	acuity_maxn	model_vl	TCF7	4.17525	5	0.000236792	0.208665	-0.898959	-1.37602	-0.421894	-3.70185	0.228222	97.5783	8657
cd8	4	acuity_maxn	model_vl	IL23A	0.554259	1	0.000238492	0.208665	-0.700936	-1.0731	-0.328772	-3.69999	0.222476	51.8519	8870
cd8	4	acuity_maxn	model_vl	LINC02446	4.0456	5	0.00023987	0.208665	-1.36922	-2.0965	-0.641931	-3.69849	0.21785	95.4416	8232
cd8	4	acuity_maxn	model_vl	IFNG-AS1	1.68735	3	0.000322322	0.238372	-1.1609	-1.79076	-0.53104	-3.62081	-0.0191777	80.7692	9460
cd8	4	acuity_maxn	model_vl	CPNE3	3.64022	5	0.000350446	0.238372	-0.840566	-1.29945	-0.381687	-3.59857	-0.0861923	96.8661	9234
cd8	4	acuity_maxn	model_vl	RTCB	2.77612	4	0.000361263	0.238372	-0.975439	-1.50915	-0.441727	-3.59046	-0.110533	92.0228	9087
cd8	4	acuity_maxn	model_vl	ACTL6A	1.68958	3	0.000385016	0.238372	-0.972172	-1.50663	-0.437711	-3.57341	-0.161503	82.906	8861
cd8	4	acuity_maxn	model_vl	CCDC28A	2.35849	4	0.000404095	0.238372	-0.987546	-1.53244	-0.442652	-3.56042	-0.200197	90.5983	8695
cd8	4	acuity_maxn	model_vl	LINC02482	0.993754	1	0.000441009	0.238372	-0.852822	-1.32652	-0.379127	-3.53684	-0.270095	68.661	8532
cd8	4	acuity_maxn	model_vl	YEATS4	1.95468	3	0.000469026	0.238372	-0.995321	-1.55079	-0.439854	-3.52015	-0.319312	85.3276	8132
cd8	4	acuity_maxn	model_vl	CCL4	6.24451	5	0.000479602	0.238372	0.920146	0.405746	1.43454	3.51409	-0.337126	99.7151	8169
cd8	4	acuity_maxn	model_vl	BZW2	2.01651	3	0.000498216	0.238372	-0.946801	-1.47767	-0.415934	-3.50372	-0.367533	86.6097	8016
cd8	4	acuity_maxn	model_vl	MINCR	1.02128	2	0.000561685	0.248963	-0.842351	-1.31912	-0.365583	-3.4709	-0.463222	70.6553	7848
cd8	4	acuity_maxn	model_vl	FAM192A	2.39065	4	0.000574318	0.248963	-0.969147	-1.51865	-0.419644	-3.46478	-0.480962	90.5983	7469
cd8	4	acuity_maxn	model_vl	DRG1	2.75064	4	0.00060058	0.248963	-0.922786	-1.44787	-0.397702	-3.45246	-0.516609	92.0228	7430
cd8	4	acuity_maxn	model_vl	PPIL2	2.00888	3	0.000668624	0.248963	-0.923113	-1.45294	-0.393281	-3.42273	-0.602117	86.7521	7071
cd8	4	acuity_maxn	model_vl	ASB16-AS1	1.62945	3	0.000670284	0.248963	-0.921957	-1.45123	-0.392682	-3.42204	-0.604092	81.7664	7066
cd8	4	acuity_maxn	model_vl	VRK3	2.61355	4	0.000698976	0.248963	-0.91942	-1.44905	-0.389795	-3.41037	-0.637462	91.7379	6920
cd8	4	acuity_maxn	model_vl	TNFSF13B	0.849006	1	0.000702478	0.248963	-0.809732	-1.27636	-0.343101	-3.40898	-0.64144	60.2564	7237
cd8	4	acuity_maxn	model_vl	TMEM131	1.33404	2	0.000737726	0.251314	-0.880109	-1.38934	-0.370878	-3.3953	-0.680398	76.3533	6855
cd8	4	acuity_maxn	model_vl	PRR7	1.78215	3	0.00076565	0.251314	-0.935943	-1.47914	-0.392741	-3.38489	-0.709949	84.4729	6568
cd8	4	acuity_maxn	model_vl	EPS8L2	1.80785	3	0.000787899	0.251314	-0.912134	-1.44278	-0.381489	-3.37684	-0.732727	84.6154	6548
cd8	4	acuity_maxn	model_vl	ZNF414	1.40938	2	0.000853285	0.252656	-0.853978	-1.35412	-0.353837	-3.35437	-0.796084	77.9202	6493
cd8	4	acuity_maxn	model_vl	TSC1	1.1691	2	0.00086222	0.252656	-0.834506	-1.32367	-0.345339	-3.35142	-0.804358	72.792	6528
cd8	4	acuity_maxn	model_vl	UBL7-AS1	1.35986	2	0.000877129	0.252656	-0.856556	-1.35938	-0.353736	-3.34657	-0.817974	78.2051	6394
cd8	4	acuity_maxn	model_vl	PCSK1N	1.756	3	0.00100588	0.252656	-1.06904	-1.70399	-0.434092	-3.30759	-0.926665	80.057	5121
cd8	4	acuity_maxn	model_vl	CCDC167	3.37718	4	0.00104971	0.252656	-0.934027	-1.49084	-0.377211	-3.29537	-0.960483	95.4416	5525
cd8	4	acuity_maxn	model_vl	PIAS1	3.80238	5	0.00106366	0.252656	-0.82254	-1.31346	-0.331622	-3.29158	-0.97095	96.4387	5947
cd8	4	acuity_maxn	model_vl	MAN2C1	1.97362	3	0.00109748	0.252656	-0.893215	-1.42778	-0.358655	-3.28258	-0.995748	86.7521	5557
cd8	4	acuity_maxn	model_vl	AC020915.3	1.37308	2	0.00109864	0.252656	-0.838907	-1.34101	-0.336801	-3.28228	-0.996585	76.9231	5785
cd8	4	acuity_maxn	model_vl	SORBS3	2.58215	4	0.00110126	0.252656	-0.957539	-1.53077	-0.38431	-3.28159	-0.998477	90.0285	5276
cd8	4	acuity_maxn	model_vl	EDF1	6.29076	5	0.00110194	0.252656	-0.261622	-0.418249	-0.104994	-3.28141	-0.998964	100	8392
cd8	4	acuity_maxn	model_vl	TMEM161B-AS1	1.74547	3	0.00111226	0.252656	-0.861064	-1.37699	-0.345139	-3.27873	-1.00635	83.7607	5660
cd8	4	acuity_maxn	model_vl	ZNF33A	2.01438	3	0.00114781	0.252656	-0.894485	-1.43192	-0.357048	-3.26965	-1.03127	87.3219	5423
cd8	4	acuity_maxn	model_vl	EXOSC9	2.58249	4	0.00117057	0.252656	-0.837032	-1.34082	-0.333241	-3.26398	-1.04681	92.735	5611
cd8	4	acuity_maxn	model_vl	PKD1	1.1483	2	0.0011838	0.252656	-0.849557	-1.3614	-0.337717	-3.26073	-1.05571	72.6496	5526
cd8	4	acuity_maxn	model_vl	LAIR1	2.18258	3	0.00120517	0.252656	-1.05597	-1.69318	-0.418759	-3.25555	-1.06987	85.8974	4513
cd8	4	acuity_maxn	model_vl	DVL3	0.666733	1	0.00126323	0.252656	-0.685062	-1.1002	-0.269928	-3.24189	-1.1071	56.6952	6139
cd8	4	acuity_maxn	model_vl	PHF10	1.12214	2	0.00131314	0.252656	-0.770376	-1.23884	-0.301913	-3.2306	-1.13774	72.5071	5609
cd8	4	acuity_maxn	model_vl	ZNF266	1.68486	3	0.00133992	0.252656	-0.88816	-1.42923	-0.347086	-3.22471	-1.1537	81.7664	4972
cd8	4	acuity_maxn	model_vl	TNPO1	2.58391	4	0.00135831	0.252656	-0.887867	-1.42943	-0.346303	-3.22073	-1.16448	91.5954	4934
cd8	4	acuity_maxn	model_vl	POLR2B	3.65836	5	0.00138418	0.252656	-0.797494	-1.28477	-0.310219	-3.21521	-1.17939	96.2963	5347
cd8	4	acuity_maxn	model_vl	NCF2	0.667027	1	0.00139417	0.252656	-0.709047	-1.14256	-0.275529	-3.2131	-1.18507	51.567	5770
cd8	4	acuity_maxn	model_vl	UBB	7.03971	5	0.0013942	0.252656	0.254987	0.0990854	0.410889	3.2131	-1.18509	100	8208
cd8	4	acuity_maxn	model_vl	NT5DC1	2.71232	4	0.00139939	0.252656	-0.834976	-1.34566	-0.32429	-3.21201	-1.18802	92.4501	5113
cd8	4	acuity_maxn	model_vl	PXMP4	0.98121	1	0.001517	0.256514	-0.731103	-1.18159	-0.280621	-3.18829	-1.25175	68.9459	5453
cd8	4	acuity_maxn	model_vl	ACOT9	2.23406	3	0.00154823	0.256514	-0.896102	-1.44929	-0.34291	-3.18228	-1.26783	88.3191	4488
cd8	4	acuity_maxn	model_vl	UFL1	2.63302	4	0.00171938	0.256514	-0.805051	-1.30694	-0.303165	-3.15119	-1.35051	93.3048	4706
cd8	4	acuity_maxn	model_vl	MEAF6	4.60521	5	0.00173819	0.256514	-0.546692	-0.887862	-0.205522	-3.14795	-1.35908	98.8604	6217
cd8	4	acuity_maxn	model_vl	TRAV13-1	2.42598	4	0.0017895	0.256514	-1.40174	-2.27893	-0.524548	-3.13927	-1.382	81.1966	971
cd8	4	acuity_maxn	model_vl	DUSP6	0.93725	1	0.00179126	0.256514	-0.768837	-1.25001	-0.287663	-3.13898	-1.38278	64.5299	4818
cd8	4	acuity_maxn	model_vl	IGFBP6	0.525462	1	0.00179664	0.256514	-0.587257	-0.954894	-0.219619	-3.13808	-1.38514	51.567	5888
cd8	4	acuity_maxn	model_vl	JAML	1.85692	3	0.00180261	0.256514	-0.923853	-1.50239	-0.345315	-3.13709	-1.38775	84.6154	3840
cd8	4	acuity_maxn	model_vl	RRP1B	3.19851	4	0.00181103	0.256514	-0.839712	-1.36579	-0.313632	-3.1357	-1.39142	94.302	4351
cd8	4	acuity_maxn	model_vl	CST7	8.15441	5	0.00182926	0.256514	0.342695	0.127791	0.557599	3.1327	-1.39931	100	7407
cd8	4	acuity_maxn	model_vl	ALDH9A1	3.08273	4	0.00185542	0.256514	-0.832283	-1.35492	-0.309649	-3.12845	-1.41049	94.1595	4325
cd8	4	acuity_maxn	model_vl	MFAP1	1.5313	2	0.00188606	0.256514	-0.84607	-1.3782	-0.313944	-3.12355	-1.42338	79.9145	4198
cd8	4	acuity_maxn	model_vl	NUBP2	3.34565	4	0.00188844	0.256514	-0.769956	-1.25427	-0.285643	-3.12317	-1.42437	95.584	4656
cd8	4	acuity_maxn	model_vl	UNC50	2.29127	3	0.00190366	0.256514	-0.893784	-1.45642	-0.331147	-3.12076	-1.43069	87.7493	3854
cd8	4	acuity_maxn	model_vl	POLD3	1.14792	2	0.00191328	0.256514	-0.79147	-1.28994	-0.292998	-3.11925	-1.43466	71.51	4489
cd8	4	acuity_maxn	model_vl	CEP170	1.19846	2	0.0019344	0.256514	-0.772937	-1.26025	-0.285622	-3.11595	-1.4433	74.5014	4571
cd8	4	acuity_maxn	model_vl	SELENOM	4.18981	5	0.00195392	0.256514	-0.717557	-1.17039	-0.264719	-3.11293	-1.4512	97.7208	4904
cd8	4	acuity_maxn	model_vl	WARS2	1.0553	2	0.00199859	0.256514	-0.747281	-1.21991	-0.274652	-3.10613	-1.46898	69.943	4649
cd8	4	acuity_maxn	model_vl	AC025164.1	2.14789	3	0.00201543	0.256514	-0.868025	-1.41747	-0.318582	-3.1036	-1.47558	88.3191	3848
cd8	4	acuity_maxn	model_vl	POM121C	1.96556	3	0.00202449	0.256514	-0.831109	-1.35741	-0.304804	-3.10225	-1.47911	86.3248	4068
cd8	4	acuity_maxn	model_vl	AL450998.2	1.76364	3	0.00204604	0.256514	-0.877797	-1.43424	-0.321354	-3.09906	-1.48743	82.4786	3736
cd8	4	acuity_maxn	model_vl	ATAD3B	1.13454	2	0.00206368	0.256514	-0.774967	-1.26664	-0.283297	-3.09646	-1.49418	72.5071	4394
cd8	4	acuity_maxn	model_vl	CDC42EP3	3.03125	4	0.00206508	0.256514	-0.903758	-1.47718	-0.33034	-3.09626	-1.49472	93.3048	3544
cd8	4	acuity_maxn	model_vl	MIAT	1.86686	3	0.00210983	0.256514	-0.892815	-1.46048	-0.325153	-3.08978	-1.51156	85.0427	3546
cd8	4	acuity_maxn	model_vl	RPUSD4	1.23414	2	0.00211492	0.256514	-0.776656	-1.27058	-0.282732	-3.08905	-1.51346	73.6467	4320
cd8	4	acuity_maxn	model_vl	WDR41	1.10773	2	0.00211773	0.256514	-0.766417	-1.25389	-0.278941	-3.08865	-1.5145	69.943	4382
cd8	4	acuity_maxn	model_vl	RAB11FIP4	1.4739	2	0.00220143	0.257798	-0.818172	-1.34055	-0.295791	-3.0769	-1.54496	79.0598	3937
cd8	4	acuity_maxn	model_vl	MRPL37	2.5139	4	0.00224481	0.257798	-0.82402	-1.35115	-0.296889	-3.07097	-1.56028	91.5954	3826
cd8	4	acuity_maxn	model_vl	ZFP36	7.51325	5	0.00227066	0.257798	0.741244	0.266527	1.21596	3.06749	-1.56927	99.8575	4373
cd8	4	acuity_maxn	model_vl	FARSB	1.5651	2	0.00231622	0.257798	-0.803585	-1.31924	-0.287926	-3.06144	-1.58487	80.6268	3883
cd8	4	acuity_maxn	model_vl	ICE1	2.62844	4	0.00231916	0.257798	-0.862563	-1.41614	-0.308988	-3.06105	-1.58586	91.0256	3475
cd8	4	acuity_maxn	model_vl	EARS2	0.508262	1	0.00235187	0.257798	-0.562216	-0.923538	-0.200893	-3.05678	-1.59686	49.4302	5523
cd8	4	acuity_maxn	model_vl	ANXA7	4.3562	5	0.00238429	0.257798	-0.614415	-1.00983	-0.219004	-3.0526	-1.6076	98.7179	5135
cd8	4	acuity_maxn	model_vl	NDUFS4	2.69285	4	0.00243872	0.257798	-0.801595	-1.31864	-0.284554	-3.04569	-1.62531	92.4501	3752
cd8	4	acuity_maxn	model_vl	NUDCD1	1.27521	2	0.00247053	0.257798	-0.753203	-1.23966	-0.266742	-3.04172	-1.63547	75.2137	4061
cd8	4	acuity_maxn	model_vl	TRBV4-2	2.49814	4	0.00256777	0.257798	-1.91915	-3.16349	-0.674806	-3.02988	-1.66574	68.0912	16
cd8	4	acuity_maxn	model_vl	RBFA	1.59506	2	0.00257272	0.257798	-0.855456	-1.41023	-0.300685	-3.02928	-1.66725	80.1994	3211
cd8	4	acuity_maxn	model_vl	DNAJC17	1.53303	2	0.00259288	0.257798	-0.799709	-1.31874	-0.280679	-3.02688	-1.67336	81.1966	3591
cd8	4	acuity_maxn	model_vl	SIRT3	1.39166	2	0.00259947	0.257798	-0.812612	-1.34015	-0.285072	-3.0261	-1.67535	76.0684	3493
cd8	4	acuity_maxn	model_vl	NR1D2	1.75072	3	0.00263465	0.257798	-0.875796	-1.44513	-0.306458	-3.02196	-1.68589	83.1909	2974
cd8	4	acuity_maxn	model_vl	RBM26	2.42228	4	0.00267455	0.257798	-0.806178	-1.33106	-0.281293	-3.01733	-1.69766	90.4558	3471
cd8	4	acuity_maxn	model_vl	MAP4K4	1.91227	3	0.00268874	0.257798	-0.836382	-1.38123	-0.291537	-3.0157	-1.70181	85.3276	3224
cd8	4	acuity_maxn	model_vl	LUC7L2	3.54042	5	0.00269703	0.257798	-0.700028	-1.15619	-0.243864	-3.01475	-1.70422	96.8661	4250
cd8	4	acuity_maxn	model_vl	R3HDM2	1.74091	3	0.00273229	0.257798	-0.828527	-1.36914	-0.287909	-3.01074	-1.71439	82.7635	3238
cd8	4	acuity_maxn	model_vl	THAP12	1.64329	3	0.00273605	0.257798	-0.787697	-1.30174	-0.273648	-3.01031	-1.71546	82.7635	3539
cd8	4	acuity_maxn	model_vl	LTC4S	0.510075	1	0.00273772	0.257798	-0.552198	-0.912583	-0.191813	-3.01012	-1.71594	50.8547	5307
cd8	4	acuity_maxn	model_vl	MGRN1	2.10183	3	0.00275412	0.257798	-0.841307	-1.39071	-0.291901	-3.00828	-1.72062	87.037	3114
cd8	4	vl	model_vl	NCK1-DT	0.680904	1	8.38975e-06	0.0323941	-0.135817	-0.195111	-0.0765228	-4.49986	3.1997	58.547	27
cd8	4	vl	model_vl	ZBTB49	1.43122	2	8.42146e-06	0.0323941	0.171573	0.0966547	0.24649	4.49903	3.19645	78.7749	5
cd8	4	vl	model_vl	STMP1	4.28769	5	1.0156e-05	0.0323941	-0.120305	-0.173326	-0.0672839	-4.4575	3.03533	98.7179	67
cd8	4	vl	model_vl	CYB561D2-1	2.20855	3	3.23834e-05	0.0774693	-0.160164	-0.235211	-0.0851179	-4.19268	2.04037	88.8889	161
cd8	4	vl	model_vl	PTGDR	3.271	4	5.39318e-05	0.084552	-0.186215	-0.276063	-0.096368	-4.07161	1.60435	93.1624	643
cd8	4	vl	model_vl	KIAA1191	2.51307	4	5.50561e-05	0.084552	-0.158809	-0.235526	-0.0820913	-4.06665	1.58674	91.0256	1884
cd8	4	vl	model_vl	ZNF10	1.24466	2	6.18523e-05	0.084552	-0.144096	-0.21419	-0.0740019	-4.03857	1.48741	76.9231	2968
cd8	4	vl	model_vl	NFATC2	3.44601	5	0.000118577	0.141833	-0.145005	-0.218454	-0.0715559	-3.8784	0.933216	95.7265	5263
cd8	4	vl	model_vl	CRIP1	5.39329	5	0.000186984	0.198806	-0.0929168	-0.141426	-0.0444074	-3.76292	0.546686	99.5726	7903
cd8	4	vl	model_vl	VPS28	4.98904	5	0.000213973	0.204751	-0.0947285	-0.144645	-0.0448121	-3.72815	0.432495	99.2877	8226
cd8	4	vl	model_vl	C3AR1	0.60881	1	0.000240436	0.208348	-0.104078	-0.15937	-0.0487857	-3.69787	0.333828	52.849	8418
cd8	4	vl	model_vl	FUCA2	1.55003	2	0.000261278	0.208348	-0.14144	-0.217025	-0.0658551	-3.67615	0.263534	80.3419	8342
cd8	4	vl	model_vl	PWWP2A	1.68486	3	0.00034248	0.208484	-0.141718	-0.218952	-0.0644831	-3.60469	0.0350111	82.0513	9430
cd8	4	vl	model_vl	MAPK7	1.2175	2	0.00036221	0.208484	-0.131688	-0.203756	-0.059621	-3.58976	-0.0122243	74.5014	9526
cd8	4	vl	model_vl	CHM	1.39934	2	0.000374575	0.208484	-0.137162	-0.212413	-0.061911	-3.58078	-0.0405228	76.0684	9413
cd8	4	vl	model_vl	TTLL1	1.36772	2	0.000391375	0.208484	-0.136324	-0.211361	-0.0612861	-3.56902	-0.0774972	76.0684	9249
cd8	4	vl	model_vl	SERGEF	2.09756	3	0.000436072	0.208484	-0.135213	-0.210252	-0.0601743	-3.53988	-0.168573	87.1795	8851
cd8	4	vl	model_vl	MICAL2	1.40397	2	0.000440869	0.208484	-0.135653	-0.210999	-0.060307	-3.53693	-0.177783	77.4929	8804
cd8	4	vl	model_vl	NAA60	2.41146	4	0.00044742	0.208484	-0.140531	-0.218675	-0.0623876	-3.53293	-0.190198	90.0285	8707
cd8	4	vl	model_vl	MTG1	2.56538	4	0.000468101	0.208484	-0.151383	-0.235854	-0.0669124	-3.52068	-0.228219	89.7436	8423
cd8	4	vl	model_vl	HIBCH	1.54334	2	0.000482801	0.208484	-0.132265	-0.206244	-0.0582853	-3.51228	-0.254228	80.9117	8458
cd8	4	vl	model_vl	HADHA	3.97419	5	0.000498595	0.208484	-0.112977	-0.176327	-0.0496277	-3.50351	-0.281297	97.5783	8528
cd8	4	vl	model_vl	RUVBL2	2.38786	4	0.0005103	0.208484	-0.135013	-0.210856	-0.0591703	-3.49718	-0.300806	90.3134	8236
cd8	4	vl	model_vl	LINC01588	0.935314	1	0.000522898	0.208484	-0.118054	-0.184497	-0.0516113	-3.49052	-0.321306	66.5242	8317
cd8	4	vl	model_vl	GOT1	1.46024	2	0.000569564	0.212004	-0.130141	-0.203881	-0.0564001	-3.46707	-0.393124	79.3447	7890
cd8	4	vl	model_vl	PBRM1	2.53714	4	0.000576037	0.212004	-0.139111	-0.218005	-0.0602169	-3.46396	-0.402614	90.8832	7729
cd8	4	vl	model_vl	IFT20	2.66304	4	0.000599334	0.212408	-0.133399	-0.209293	-0.0575049	-3.45303	-0.435901	91.5954	7656
cd8	4	vl	model_vl	WDR7	1.29032	2	0.000640763	0.218981	-0.125552	-0.197367	-0.053738	-3.43455	-0.491988	75.641	7535
cd8	4	vl	model_vl	CAMK2N1	0.971926	1	0.000697101	0.228885	-0.114663	-0.1807	-0.0486269	-3.41112	-0.562652	68.2336	7453
cd8	4	vl	model_vl	CSTF3	1.21011	2	0.000724928	0.228885	-0.121879	-0.192297	-0.0514614	-3.40019	-0.595454	75.9259	7178
cd8	4	vl	model_vl	AC005332.5	0.877738	1	0.000741504	0.228885	-0.106063	-0.167457	-0.0446693	-3.39387	-0.614393	67.2365	7428
cd8	4	vl	model_vl	TCEAL3	2.23447	3	0.000841579	0.248808	-0.134093	-0.212534	-0.0556512	-3.35827	-0.720374	87.6068	6393
cd8	4	vl	model_vl	EXOC3	1.61154	2	0.000912442	0.248808	-0.13119	-0.20846	-0.0539197	-3.33537	-0.787979	82.0513	6152
cd8	4	vl	model_vl	ZMYND8	2.10141	3	0.000931274	0.248808	-0.129497	-0.205903	-0.0530909	-3.32957	-0.805053	88.1766	6124
cd8	4	vl	model_vl	HEG1	0.972933	1	0.000932359	0.248808	-0.110362	-0.175485	-0.0452396	-3.32923	-0.806026	69.3732	6637
cd8	4	vl	model_vl	ZNF277	2.40486	4	0.000974097	0.248808	-0.132886	-0.211595	-0.0541777	-3.31676	-0.842615	90.5983	5903
cd8	4	vl	model_vl	G3BP1	3.76512	5	0.000980833	0.248808	-0.107716	-0.171555	-0.043878	-3.31479	-0.84837	97.0085	6553
cd8	4	vl	model_vl	ITGB2	6.4694	5	0.000988056	0.248808	-0.067317	-0.107238	-0.0273962	-3.3127	-0.854498	99.8575	7674
cd8	4	vl	model_vl	C1orf61	1.41222	2	0.00103428	0.253395	-0.124562	-0.198724	-0.0504005	-3.29961	-0.892672	78.2051	5937
cd8	4	vl	model_vl	OXA1L	3.74166	5	0.00105923	0.253395	-0.107911	-0.172292	-0.0435295	-3.29278	-0.912573	96.4387	6332
cd8	4	vl	model_vl	AGAP2	1.69903	3	0.00113035	0.261207	-0.122257	-0.195613	-0.0489	-3.27408	-0.966779	83.4758	5733
cd8	4	vl	model_vl	RAD50	1.89952	3	0.00116733	0.261207	-0.13498	-0.216202	-0.0537585	-3.26478	-0.99362	84.9003	5308
cd8	4	vl	model_vl	SERTAD3	2.62668	4	0.00117378	0.261207	-0.158602	-0.254084	-0.0631198	-3.26319	-0.998213	89.886	4568
cd8	4	vl	model_vl	GIMAP8	1.23412	2	0.00123539	0.26867	-0.13126	-0.210643	-0.0518778	-3.24836	-1.04085	67.6638	5226
cd8	4	vl	model_vl	KIFAP3	2.42348	4	0.0013374	0.280611	-0.126641	-0.203779	-0.0495036	-3.22526	-1.10691	91.0256	5096
cd8	4	vl	model_vl	TIGIT	3.83064	5	0.00139049	0.280611	-0.14072	-0.226736	-0.0547032	-3.21388	-1.1393	96.2963	4508
cd8	4	vl	model_vl	WWOX	1.52217	2	0.00145763	0.280611	-0.122	-0.196896	-0.0471036	-3.20004	-1.17852	80.057	4989
cd8	4	vl	model_vl	SGCB	1.12735	2	0.00152292	0.280611	-0.113294	-0.183127	-0.0434606	-3.18714	-1.21494	71.51	5187
cd8	4	vl	model_vl	MRGBP	0.716258	1	0.00158057	0.280611	-0.0960971	-0.155535	-0.0366592	-3.17617	-1.24581	60.3989	5693
cd8	4	vl	model_vl	FBRS	2.17447	3	0.00162504	0.280611	-0.131179	-0.212525	-0.0498317	-3.16795	-1.26885	88.3191	4337
cd8	4	vl	model_vl	DENND1B	2.02421	3	0.00162566	0.280611	-0.127052	-0.205843	-0.0482615	-3.16784	-1.26917	86.3248	4484
cd8	4	vl	model_vl	ZNF550	0.719952	1	0.00164977	0.280611	-0.0958903	-0.155438	-0.0363424	-3.16347	-1.28139	59.9715	5605
cd8	4	vl	model_vl	DGKE	1.61209	2	0.00165475	0.280611	-0.121042	-0.196231	-0.0458536	-3.16258	-1.2839	82.6211	4633
cd8	4	vl	model_vl	EEF1D	8.00211	5	0.00165495	0.280611	-0.0346016	-0.0560955	-0.0131076	-3.16254	-1.284	100	8116
cd8	4	vl	model_vl	BOLA2-SMG1P6	2.16489	3	0.00167818	0.280611	-0.133704	-0.216868	-0.0505405	-3.1584	-1.29556	87.8917	4170
cd8	4	vl	model_vl	NIPA2	2.75762	4	0.00170604	0.280611	-0.123181	-0.199918	-0.0464436	-3.15351	-1.30923	92.1652	4482
cd8	4	vl	model_vl	EZH2	0.687787	1	0.00172266	0.280611	-0.0979406	-0.15901	-0.0368713	-3.15062	-1.31727	58.9744	5437
cd8	4	vl	model_vl	EIF4EBP2	2.81538	4	0.00174764	0.280611	-0.127956	-0.20785	-0.0480624	-3.14633	-1.32922	92.4501	4245
cd8	4	vl	model_vl	NKRF	0.830249	1	0.00176212	0.280611	-0.0965877	-0.156943	-0.0362328	-3.14387	-1.33606	64.3875	5434
cd8	4	vl	model_vl	PSMG3	2.1818	3	0.00178971	0.280611	-0.119765	-0.194714	-0.0448168	-3.13924	-1.34895	90.0285	4477
cd8	4	vl	model_vl	POLR2C	3.60883	5	0.00180604	0.280611	-0.118408	-0.192571	-0.0442448	-3.13652	-1.35648	95.7265	4500
cd8	4	vl	model_vl	BTN3A1	3.06278	4	0.00181815	0.280611	0.122248	0.045631	0.198866	3.13453	-1.36202	95.2991	4332
cd8	4	vl	model_vl	PIN4	3.30604	4	0.00190484	0.289325	-0.112511	-0.183341	-0.0416811	-3.12057	-1.40063	95.7265	4588
cd8	4	vl	model_vl	RPS19BP1	4.58027	5	0.00199155	0.297767	0.075807	0.0278781	0.123736	3.10719	-1.4375	99.1453	5989
cd8	4	vl	model_vl	PROSER1	1.62356	3	0.00207597	0.300052	0.118981	0.0434511	0.194511	3.09467	-1.47187	82.0513	4112
cd8	4	vl	model_vl	AC004585.1	1.16015	2	0.00208433	0.300052	-0.121832	-0.199203	-0.0444619	-3.09345	-1.4752	72.792	3969
cd8	4	vl	model_vl	RNF34	1.91832	3	0.00210089	0.300052	-0.125642	-0.205494	-0.0457905	-3.09106	-1.48174	86.0399	3776
cd8	4	vl	model_vl	IFRD1	3.14109	4	0.00214282	0.300653	-0.125314	-0.205112	-0.0455166	-3.08508	-1.49809	95.0142	3730
cd8	4	vl	model_vl	NINJ1	3.43071	5	0.00216794	0.300653	-0.117161	-0.191853	-0.0424698	-3.08155	-1.50774	95.584	4050
cd8	4	vl	model_vl	ERLIN2	1.00217	1	0.00226925	0.310207	-0.104755	-0.171839	-0.0376706	-3.06768	-1.5455	68.0912	4468
cd8	4	vl	model_vl	MVP	3.94692	5	0.00239249	0.321748	-0.101452	-0.166764	-0.0361394	-3.05155	-1.5892	97.8632	4486
cd8	4	vl	model_vl	ARMH1	1.36632	2	0.00242093	0.321748	-0.126372	-0.207824	-0.0449201	-3.04793	-1.59896	75.2137	3323
cd8	4	vl	model_vl	RFC1	3.51856	5	0.00250038	0.327755	0.100596	0.0355465	0.165645	3.03804	-1.62562	96.4387	4421
cd8	4	vl	model_vl	LINC01934	2.04035	3	0.00263289	0.328855	-0.121793	-0.200963	-0.0426231	-3.02217	-1.66823	87.4644	3290
cd8	4	vl	model_vl	DUS1L	1.40191	2	0.00265471	0.328855	-0.112402	-0.185529	-0.0392751	-3.01963	-1.67503	79.2023	3715
cd8	4	vl	model_vl	N6AMT1	0.598512	1	0.00268318	0.328855	-0.0888664	-0.146744	-0.0309883	-3.01634	-1.68383	53.2764	4803
cd8	4	vl	model_vl	TRAPPC12	1.51091	2	0.00268767	0.328855	-0.1131	-0.186774	-0.0394262	-3.01582	-1.68521	79.0598	3663
cd8	4	vl	model_vl	AC124016.1	1.82317	3	0.00274506	0.328855	-0.12005	-0.198421	-0.0416794	-3.00929	-1.70263	85.8974	3254
cd8	4	vl	model_vl	DGKH	1.04939	2	0.0027692	0.328855	-0.103642	-0.171363	-0.035922	-3.00659	-1.70985	70.0855	4033
cd8	4	vl	model_vl	B4GALT7	1.50776	2	0.00279335	0.328855	-0.114561	-0.189482	-0.0396391	-3.0039	-1.717	79.4872	3469
cd8	4	vl	model_vl	TCOF1	2.50203	4	0.00281852	0.328855	-0.119371	-0.197511	-0.0412313	-3.00112	-1.7244	91.1681	3206
cd8	4	vl	model_vl	ZNF512	1.38645	2	0.00285751	0.328855	-0.114224	-0.1891	-0.0393472	-2.99686	-1.73572	78.0627	3428
cd8	4	vl	model_vl	LINC00847	1.04295	2	0.00297809	0.328855	-0.110237	-0.182811	-0.0376628	-2.98402	-1.76975	66.8091	3513
cd8	4	vl	model_vl	POP1	0.511874	1	0.00301378	0.328855	0.0807048	0.0275069	0.133903	2.98031	-1.77956	50.7123	4998
cd8	4	vl	model_vl	FAM173A	3.73159	5	0.00302681	0.328855	-0.118493	-0.196634	-0.0403511	-2.97896	-1.78311	96.0114	3059
cd8	4	vl	model_vl	ANKRD13C	2.06367	3	0.00311195	0.328855	-0.11389	-0.189215	-0.0385647	-2.97031	-1.80594	88.3191	3211
cd8	4	vl	model_vl	FAM117A	1.64152	3	0.00313659	0.328855	-0.118486	-0.196916	-0.0400561	-2.96784	-1.81243	81.339	2957
cd8	4	vl	model_vl	JUNB	8.09708	5	0.00317084	0.328855	-0.0989831	-0.164579	-0.0333876	-2.96445	-1.82136	99.8575	3953
cd8	4	vl	model_vl	ZFYVE26	0.900775	1	0.00319563	0.328855	-0.0979447	-0.162905	-0.032984	-2.96201	-1.82776	66.8091	3984
cd8	4	vl	model_vl	SLC38A10	2.40795	4	0.00319925	0.328855	-0.116176	-0.193237	-0.0391143	-2.96165	-1.8287	89.886	3028
cd8	4	vl	model_vl	EVI2B	2.4463	4	0.00325611	0.328855	-0.120224	-0.20012	-0.0403283	-2.95613	-1.84318	89.886	2765
cd8	4	vl	model_vl	NEK8	0.554762	1	0.00331946	0.328855	-0.0805856	-0.134249	-0.0269221	-2.95008	-1.85902	51.2821	4798
cd8	4	vl	model_vl	STXBP5	0.915758	1	0.00332401	0.328855	-0.0987174	-0.164465	-0.03297	-2.94965	-1.86015	65.6695	3852
cd8	4	vl	model_vl	EML2	2.18953	3	0.00333257	0.328855	-0.118664	-0.197719	-0.0396103	-2.94884	-1.86226	88.4615	2783
cd8	4	vl	model_vl	PIBF1	2.15407	3	0.00336141	0.328855	-0.117058	-0.195113	-0.0390023	-2.94614	-1.86934	89.0313	2848
cd8	4	vl	model_vl	IPPK	0.962658	1	0.00338964	0.328855	-0.099762	-0.166344	-0.03318	-2.9435	-1.87622	67.6638	3751
cd8	4	vl	model_vl	LINC01137	1.1272	2	0.00339946	0.328855	-0.10424	-0.173832	-0.0346478	-2.94259	-1.87859	72.2222	3490
cd8	4	vl	model_vl	CORO1B	3.87266	5	0.00344341	0.328855	-0.107451	-0.179286	-0.0356164	-2.93855	-1.88914	97.2934	3294
cd8	4	vl	model_vl	CPNE2	1.76808	3	0.00346644	0.328855	-0.134501	-0.224483	-0.044518	-2.93645	-1.89462	81.339	1794
cd8	4	vl	model_vl	PHC2	0.884511	1	0.00369504	0.328855	-0.0918933	-0.153797	-0.0299898	-2.91625	-1.94704	66.8091	3985
cd8	4	timen:acuity_maxn	model_vl	ARF4	3.76522	5	0.000137131	0.559036	-0.275232	-0.415971	-0.134493	-3.84186	-0.327833	97.2934	7864
cd8	4	timen:acuity_maxn	model_vl	SELENOM	4.18981	5	0.000190955	0.559036	-0.271096	-0.412832	-0.129361	-3.75752	-0.53305	97.7208	6828
cd8	4	timen:acuity_maxn	model_vl	MEAF6	4.60521	5	0.000290458	0.559036	-0.198311	-0.305095	-0.0915265	-3.64834	-0.792407	98.8604	6601
cd8	4	timen:acuity_maxn	model_vl	C11orf58	5.4795	5	0.00032149	0.559036	-0.145739	-0.224797	-0.0666816	-3.6215	-0.855066	99.8575	7211
cd8	4	timen:acuity_maxn	model_vl	CUEDC2	3.25142	4	0.000413302	0.559036	-0.285886	-0.443898	-0.127875	-3.55436	-1.00994	94.8718	4436
cd8	4	timen:acuity_maxn	model_vl	CDKN2C	0.814221	1	0.000428902	0.559036	0.245603	0.109474	0.381732	3.54436	-1.03276	64.5299	4982
cd8	4	timen:acuity_maxn	model_vl	RBSN	1.8825	3	0.00047051	0.559036	-0.308346	-0.480469	-0.136223	-3.51929	-1.08975	85.6125	3674
cd8	4	timen:acuity_maxn	model_vl	ELL2	1.51261	2	0.000482523	0.559036	-0.331542	-0.516975	-0.146109	-3.51244	-1.10526	78.7749	3230
cd8	4	timen:acuity_maxn	model_vl	LACTB2-AS1	0.889068	1	0.000525794	0.559036	-0.2586	-0.404207	-0.112992	-3.489	-1.15807	64.245	4274
cd8	4	timen:acuity_maxn	model_vl	ACAP1	5.43098	5	0.000744749	0.570014	0.129388	0.0544657	0.204311	3.39265	-1.37178	99.8575	6219
cd8	4	timen:acuity_maxn	model_vl	KPNA3	2.69997	4	0.000758732	0.570014	-0.287961	-0.454962	-0.12096	-3.38743	-1.38318	91.5954	2771
cd8	4	timen:acuity_maxn	model_vl	ASCC1	1.54984	2	0.000801235	0.570014	-0.279849	-0.442882	-0.116815	-3.37212	-1.41657	80.6268	2799
cd8	4	timen:acuity_maxn	model_vl	UBB	7.03971	5	0.000831237	0.570014	0.0835022	0.0347058	0.132299	3.36176	-1.43908	100	7307
cd8	4	timen:acuity_maxn	model_vl	MAP7D3	1.46537	2	0.000847251	0.570014	-0.287327	-0.455503	-0.119152	-3.35637	-1.45076	77.3504	2546
cd8	4	timen:acuity_maxn	model_vl	AC009961.1	0.616497	1	0.00104744	0.570014	-0.205917	-0.32865	-0.0831836	-3.29599	-1.58047	55.698	3856
cd8	4	timen:acuity_maxn	model_vl	SIVA1	4.73433	5	0.00112047	0.570014	-0.186448	-0.298235	-0.0746617	-3.27661	-1.62163	98.8604	4233
cd8	4	timen:acuity_maxn	model_vl	GSAP	1.6341	3	0.00114324	0.570014	-0.273843	-0.43832	-0.109367	-3.2708	-1.63391	82.6211	2167
cd8	4	timen:acuity_maxn	model_vl	LSM6	3.8865	5	0.00116775	0.570014	-0.244525	-0.391668	-0.0973822	-3.26468	-1.64686	97.4359	2720
cd8	4	timen:acuity_maxn	model_vl	PIAS1	3.80238	5	0.00121962	0.570014	-0.254362	-0.408017	-0.100707	-3.25209	-1.67337	96.4387	2432
cd8	4	timen:acuity_maxn	model_vl	RTCB	2.77612	4	0.00123875	0.570014	-0.276151	-0.443199	-0.109102	-3.24757	-1.68286	92.0228	1954
cd8	4	timen:acuity_maxn	model_vl	GYG1	3.56686	5	0.00125094	0.570014	-0.261301	-0.419505	-0.103096	-3.24473	-1.68884	96.4387	2240
cd8	4	timen:acuity_maxn	model_vl	MORF4L1	5.84875	5	0.001441	0.626769	-0.141026	-0.227512	-0.0545407	-3.20341	-1.77501	99.5726	5030
cd8	4	timen:acuity_maxn	model_vl	CRTC2	2.4256	4	0.00153247	0.637575	-0.288965	-0.467184	-0.110747	-3.18529	-1.81246	88.7464	1293
cd8	4	timen:acuity_maxn	model_vl	CYBB	1.02718	2	0.00191015	0.761591	-0.257222	-0.419197	-0.0952479	-3.11974	-1.94631	66.2393	1568
cd8	4	timen:acuity_maxn	model_vl	LINC02446	4.0456	5	0.00202865	0.776488	-0.359397	-0.587033	-0.131761	-3.10163	-1.98282	95.4416	61
cd8	4	timen:acuity_maxn	model_vl	LUC7L2	3.54042	5	0.00214081	0.786484	-0.224237	-0.367014	-0.0814605	-3.08537	-2.01543	96.8661	2106
cd8	4	timen:acuity_maxn	model_vl	GTF2A1	1.40471	2	0.00232042	0.786484	-0.243052	-0.399046	-0.0870577	-3.06088	-2.06422	78.3476	1560
cd8	4	timen:acuity_maxn	model_vl	TXNIP	8.36439	5	0.00259781	0.786484	-0.168127	-0.277266	-0.0589875	-3.0263	-2.13251	100	3352
cd8	4	timen:acuity_maxn	model_vl	FUBP3	1.32167	2	0.00275629	0.786484	-0.231917	-0.38338	-0.080454	-3.00803	-2.16828	77.0655	1543
cd8	4	timen:acuity_maxn	model_vl	RRP1B	3.19851	4	0.00283541	0.786484	-0.25139	-0.416051	-0.0867299	-2.99927	-2.18536	94.302	1021
cd8	4	timen:acuity_maxn	model_vl	USP42	1.79357	3	0.00299247	0.786484	0.255784	0.087305	0.424264	2.98252	-2.21789	83.6182	858
cd8	4	timen:acuity_maxn	model_vl	NR1D2	1.75072	3	0.00299315	0.786484	-0.270535	-0.448735	-0.0923355	-2.98245	-2.21803	83.1909	576
cd8	4	timen:acuity_maxn	model_vl	EIF2S1	2.79254	4	0.00322963	0.786484	-0.249397	-0.414992	-0.0838018	-2.95869	-2.26386	94.0171	880
cd8	4	timen:acuity_maxn	model_vl	SGTB	2.26912	3	0.00326154	0.786484	-0.256522	-0.427026	-0.0860183	-2.95561	-2.26978	88.8889	743
cd8	4	timen:acuity_maxn	model_vl	CEP290	1.88305	3	0.0032627	0.786484	-0.255518	-0.425361	-0.0856753	-2.9555	-2.27	85.1852	762
cd8	4	timen:acuity_maxn	model_vl	IRF1	5.79065	5	0.00329152	0.786484	0.190281	0.0636832	0.316879	2.95274	-2.27529	99.8575	2346
cd8	4	timen:acuity_maxn	model_vl	ZDHHC6	3.38796	4	0.00340994	0.786484	-0.21242	-0.354281	-0.0705586	-2.94163	-2.29657	96.5812	1695
cd8	4	timen:acuity_maxn	model_vl	DAP	1.85398	3	0.00347676	0.786484	-0.241546	-0.403195	-0.0798971	-2.93551	-2.30825	86.7521	954
cd8	4	timen:acuity_maxn	model_vl	TBC1D10A	2.77761	4	0.00350833	0.786484	-0.236333	-0.394648	-0.0780191	-2.93266	-2.31369	93.3048	1059
cd8	4	timen:acuity_maxn	model_vl	RNF213	6.12069	5	0.00352009	0.786484	0.132459	0.0436959	0.221223	2.9316	-2.31571	100	4167
cd8	4	timen:acuity_maxn	model_vl	HTT	1.96216	3	0.00380967	0.786484	0.251584	0.0815399	0.421628	2.90655	-2.36323	86.3248	625
cd8	4	timen:acuity_maxn	model_vl	BBX	4.20512	5	0.0038199	0.786484	-0.195694	-0.328001	-0.0633867	-2.90569	-2.36485	97.8632	1982
cd8	4	timen:acuity_maxn	model_vl	DMPK	0.784364	1	0.00385961	0.786484	-0.201668	-0.338168	-0.065167	-2.9024	-2.37106	62.2507	1810
cd8	4	timen:acuity_maxn	model_vl	ATP6V0A2	1.74374	3	0.00388132	0.786484	-0.250486	-0.420134	-0.0808379	-2.90062	-2.37443	82.4786	621
cd8	4	timen:acuity_maxn	model_vl	DHX16	2.01323	3	0.00393786	0.786484	-0.239538	-0.40203	-0.0770464	-2.89601	-2.38312	87.8917	831
cd8	4	timen:acuity_maxn	model_vl	CUL5	3.12099	4	0.00400656	0.786484	-0.22353	-0.375451	-0.0716078	-2.89049	-2.3935	95.4416	1195
cd8	4	timen:acuity_maxn	model_vl	BZW2	2.01651	3	0.00413714	0.786484	-0.243609	-0.409767	-0.0774505	-2.88023	-2.41275	86.6097	685
cd8	4	timen:acuity_maxn	model_vl	TNPO1	2.58391	4	0.00422986	0.786484	-0.247904	-0.417411	-0.0783979	-2.87312	-2.42605	91.5954	568
cd8	4	timen:acuity_maxn	model_vl	CDK19	0.902026	1	0.0042349	0.786484	0.216916	0.0685784	0.365255	2.87274	-2.42676	65.6695	1270
cd8	4	timen:acuity_maxn	model_vl	DNAJC17	1.53303	2	0.00433716	0.786484	-0.236924	-0.399377	-0.0744701	-2.86507	-2.44107	81.1966	776
cd8	4	timen:acuity_maxn	model_vl	TMEM131	1.33404	2	0.00442592	0.786484	-0.231921	-0.391308	-0.0725348	-2.85855	-2.45322	76.3533	848
cd8	4	timen:acuity_maxn	model_vl	HNRNPC	5.93954	5	0.00454588	0.786484	0.0970894	0.0301633	0.164016	2.84992	-2.46924	100	5186
cd8	4	timen:acuity_maxn	model_vl	EI24	2.16907	3	0.00459616	0.786484	-0.248262	-0.419609	-0.0769151	-2.84636	-2.47583	88.604	479
cd8	4	timen:acuity_maxn	model_vl	RIC8A	3.23265	4	0.0046194	0.786484	-0.225134	-0.380608	-0.0696607	-2.84473	-2.47885	95.2991	948
cd8	4	timen:acuity_maxn	model_vl	DNAJC21	1.49021	2	0.00476787	0.786484	-0.238075	-0.403079	-0.07307	-2.83448	-2.49779	78.9174	622
cd8	4	timen:acuity_maxn	model_vl	SDHAF1	1.91862	3	0.00482085	0.786484	-0.24873	-0.421338	-0.0761218	-2.83089	-2.50441	83.6182	411
cd8	4	timen:acuity_maxn	model_vl	SLC38A6	1.01869	1	0.00494453	0.786484	-0.204977	-0.347638	-0.0623165	-2.82265	-2.51956	70.9402	1369
cd8	4	timen:acuity_maxn	model_vl	CHTF8	2.80637	4	0.00500021	0.786484	-0.238537	-0.404769	-0.0723043	-2.819	-2.52626	92.4501	562
cd8	4	timen:acuity_maxn	model_vl	KCTD10	1.14306	2	0.0051118	0.786484	-0.215952	-0.36683	-0.0650729	-2.8118	-2.53946	73.3618	1037
cd8	4	timen:acuity_maxn	model_vl	PLEKHA5	1.46495	2	0.00519116	0.786484	-0.243748	-0.414353	-0.0731434	-2.80677	-2.54867	78.0627	426
cd8	4	timen:acuity_maxn	model_vl	CCDC28A	2.35849	4	0.00524514	0.786484	-0.243374	-0.413923	-0.0728255	-2.80338	-2.55485	90.5983	420
cd8	4	timen:acuity_maxn	model_vl	APOM	0.670063	1	0.00535801	0.786484	-0.190584	-0.324473	-0.0566958	-2.7964	-2.56757	56.4103	1676
cd8	4	timen:acuity_maxn	model_vl	MED30	3.52292	5	0.00542138	0.786484	-0.208675	-0.355475	-0.0618747	-2.79254	-2.5746	97.0085	1169
cd8	4	timen:acuity_maxn	model_vl	NSG1	3.01435	4	0.00547894	0.786484	0.293441	0.0867521	0.500129	2.78907	-2.5809	92.8775	36
cd8	4	timen:acuity_maxn	model_vl	FLI1	3.70818	5	0.00564434	0.786484	-0.212035	-0.361911	-0.0621594	-2.77928	-2.59866	96.5812	1005
cd8	4	timen:acuity_maxn	model_vl	CLK4	2.18474	3	0.00564623	0.786484	-0.258032	-0.440428	-0.0756364	-2.77917	-2.59886	87.1795	150
cd8	4	timen:acuity_maxn	model_vl	ECHS1	3.3579	4	0.00590281	0.786484	-0.204088	-0.349118	-0.0590575	-2.76449	-2.62537	96.5812	1185
cd8	4	timen:acuity_maxn	model_vl	TCEANC2	0.792909	1	0.00597829	0.786484	-0.190251	-0.325655	-0.0548474	-2.76028	-2.63294	60.5413	1566
cd8	4	timen:acuity_maxn	model_vl	GPR183	3.84768	5	0.0060761	0.786484	0.250682	0.0719204	0.429445	2.75489	-2.64262	97.151	182
cd8	4	timen:acuity_maxn	model_vl	TEPP	0.574552	1	0.00616792	0.786484	-0.174525	-0.299205	-0.0498455	-2.74991	-2.65155	52.849	1983
cd8	4	timen:acuity_maxn	model_vl	TMEM71	2.11288	3	0.00619104	0.786484	-0.234038	-0.401309	-0.066767	-2.74867	-2.65378	86.8946	428
cd8	4	timen:acuity_maxn	model_vl	CPNE3	3.64022	5	0.00621047	0.786484	-0.20088	-0.344506	-0.057253	-2.74762	-2.65565	96.8661	1210
cd8	4	timen:acuity_maxn	model_vl	TCTN1	0.513281	1	0.00621949	0.786484	-0.162074	-0.277976	-0.0461727	-2.74714	-2.65651	50.7123	2374
cd8	4	timen:acuity_maxn	model_vl	PRKAR1B	1.17634	2	0.00627915	0.786484	-0.208671	-0.358067	-0.0592745	-2.74396	-2.6622	74.6439	967
cd8	4	timen:acuity_maxn	model_vl	HELQ	2.03007	3	0.00632577	0.786484	-0.237694	-0.408022	-0.0673657	-2.7415	-2.6666	87.037	326
cd8	4	timen:acuity_maxn	model_vl	PRR12	1.23359	2	0.00636574	0.786484	-0.221693	-0.380676	-0.062709	-2.7394	-2.67035	73.2194	645
cd8	4	timen:acuity_maxn	model_vl	SMAD5	1.8923	3	0.00645069	0.786484	-0.229988	-0.395188	-0.0647887	-2.73497	-2.67825	85.3276	465
cd8	4	timen:acuity_maxn	model_vl	PIGT	3.33495	4	0.00653389	0.786484	-0.219988	-0.378252	-0.0617238	-2.73069	-2.68587	94.8718	655
cd8	4	timen:acuity_maxn	model_vl	BCAS2	4.16691	5	0.00668002	0.786484	-0.217394	-0.374217	-0.0605706	-2.72329	-2.69903	97.4359	698
cd8	4	timen:acuity_maxn	model_vl	SPACA9	0.506259	1	0.00672383	0.786484	-0.155816	-0.268309	-0.0433232	-2.72109	-2.70292	48.7179	2497
cd8	4	timen:acuity_maxn	model_vl	SSX2IP	0.609373	1	0.00711322	0.786484	0.168245	0.0459279	0.290561	2.70216	-2.73639	55.5556	2012
cd8	4	timen:acuity_maxn	model_vl	KIAA1109	3.07956	4	0.00722661	0.786484	0.218387	0.0593016	0.377472	2.69683	-2.74578	94.7293	580
cd8	4	timen:acuity_maxn	model_vl	ZNF527	0.578592	1	0.00727264	0.786484	-0.164324	-0.284122	-0.0445258	-2.69468	-2.74955	53.1339	2109
cd8	4	timen:acuity_maxn	model_vl	CLK1	3.92592	5	0.00742968	0.786484	-0.205984	-0.356558	-0.0554105	-2.68745	-2.76223	97.5783	847
cd8	4	timen:acuity_maxn	model_vl	ZNF628	0.633525	1	0.00761939	0.786484	-0.168851	-0.292675	-0.0450277	-2.6789	-2.77719	55.8405	1911
cd8	4	timen:acuity_maxn	model_vl	IPO8	1.97031	3	0.00763284	0.786484	-0.234451	-0.40642	-0.0624827	-2.6783	-2.77824	85.8974	224
cd8	4	timen:acuity_maxn	model_vl	NSRP1	3.02414	4	0.00769775	0.786484	0.233636	0.0620812	0.405191	2.67543	-2.78326	93.5897	227
cd8	4	timen:acuity_maxn	model_vl	KRIT1	2.40925	4	0.00771488	0.786484	-0.227415	-0.394449	-0.060381	-2.67467	-2.78458	90.5983	333
cd8	4	timen:acuity_maxn	model_vl	MNDA	1.56176	2	0.0077291	0.786484	-0.266434	-0.462173	-0.0706951	-2.67404	-2.78567	76.3533	43
cd8	4	timen:acuity_maxn	model_vl	BRD3OS	1.30174	2	0.00777232	0.786484	-0.214867	-0.372834	-0.0569003	-2.67215	-2.78898	75.3561	586
cd8	4	timen:acuity_maxn	model_vl	THAP7-AS1	0.914192	1	0.00777467	0.786484	0.193033	0.0511129	0.334953	2.67205	-2.78916	66.5242	1155
cd8	4	timen:acuity_maxn	model_vl	LINC00623	3.69905	5	0.00794691	0.786484	-0.202414	-0.351648	-0.0531799	-2.66458	-2.80215	97.0085	859
cd8	4	timen:acuity_maxn	model_vl	STXBP4	0.522227	1	0.00795991	0.786484	-0.153816	-0.267243	-0.0403881	-2.66402	-2.80312	50.9972	2365
cd8	4	timen:acuity_maxn	model_vl	ACTL6A	1.68958	3	0.00796563	0.786484	-0.226827	-0.39411	-0.0595436	-2.66378	-2.80355	82.906	311
cd8	4	timen:acuity_maxn	model_vl	TRAPPC4	3.31145	4	0.00798705	0.786484	-0.210661	-0.366075	-0.0552465	-2.66286	-2.80514	95.2991	653
cd8	4	timen:acuity_maxn	model_vl	TRBV5-4	1.87267	3	0.00812613	0.786484	-0.417292	-0.725831	-0.108753	-2.65697	-2.81537	65.6695	3
cd8	4	timen:acuity_maxn	model_vl	TSTD1	5.34211	5	0.00823025	0.786484	-0.132709	-0.230993	-0.034425	-2.65261	-2.82291	99.4302	3097
cd8	4	timen:acuity_maxn	model_vl	YDJC	3.22959	4	0.00825155	0.786484	-0.200712	-0.349409	-0.0520157	-2.65173	-2.82444	95.8689	862
cd8	4	timen:acuity_maxn	model_vl	FN3KRP	1.83865	3	0.00841043	0.786484	-0.233238	-0.406458	-0.060018	-2.64519	-2.83573	82.0513	187
cd8	4	timen:acuity_maxn	model_vl	MT-ND4L	7.9897	5	0.00845719	0.786484	0.125884	0.0323258	0.219442	2.64329	-2.83901	100	3377
cd8	5	(Intercept)	model_vl	MALAT1	10.9809	5	3.64599e-305	2.94487e-301	10.6528	10.3959	10.9096	81.4729	682.578	100	1
cd8	5	(Intercept)	model_vl	HLA-A	7.99518	5	3.74674e-304	1.51312e-300	7.73582	7.54843	7.92321	81.0929	680.325	99.8578	7
cd8	5	(Intercept)	model_vl	HLA-E	7.17195	5	1.00122e-292	2.69563e-289	6.89918	6.72296	7.07541	76.9044	654.837	99.8578	24
cd8	5	(Intercept)	model_vl	HLA-B	8.72137	5	1.09891e-291	2.21897e-288	8.7503	8.52571	8.9749	76.5322	652.512	100	3
cd8	5	(Intercept)	model_vl	HLA-C	8.1981	5	2.50285e-287	4.04311e-284	7.96322	7.75462	8.17182	74.9896	642.769	100	9
cd8	5	(Intercept)	model_vl	RPL14	7.31792	5	1.16874e-284	1.57332e-281	7.44659	7.24907	7.64411	74.0574	636.795	99.8578	16
cd8	5	(Intercept)	model_vl	EEF1A1	8.39383	5	4.64358e-282	5.35802e-279	8.95589	8.71541	9.19636	73.1589	630.974	100	4
cd8	5	(Intercept)	model_vl	RPS6	6.98814	5	6.3529e-282	6.41405e-279	7.30156	7.10538	7.49774	73.1121	630.669	100	23
cd8	5	(Intercept)	model_vl	MT-CO2	9.43385	5	3.31648e-281	2.97635e-278	9.59655	9.33784	9.85526	72.8657	629.061	100	2
cd8	5	(Intercept)	model_vl	ACTB	8.45888	5	2.21759e-276	1.79115e-273	8.50131	8.26685	8.73576	71.2266	618.244	99.8578	8
cd8	5	(Intercept)	model_vl	H3F3B	7.03674	5	4.55039e-263	3.34123e-260	7.03392	6.82725	7.24059	66.8576	588.337	99.8578	38
cd8	5	(Intercept)	model_vl	RPS8	7.54141	5	2.19122e-262	1.47487e-259	7.97179	7.7368	8.20678	66.6394	586.801	99.8578	20
cd8	5	(Intercept)	model_vl	RPL37	7.4377	5	2.38619e-260	1.48256e-257	7.62018	7.39335	7.84701	65.9917	582.217	100	27
cd8	5	(Intercept)	model_vl	RPL11	7.83489	5	2.90408e-260	1.67545e-257	8.12542	7.88345	8.36739	65.9647	582.025	99.8578	17
cd8	5	(Intercept)	model_vl	RPL41	9.08224	5	2.36047e-258	1.27103e-255	9.34182	9.06106	9.62258	65.362	577.725	99.8578	5
cd8	5	(Intercept)	model_vl	RPS12	8.56535	5	4.21397e-256	2.12726e-253	8.8379	8.5694	9.10641	64.657	572.653	99.8578	10
cd8	5	(Intercept)	model_vl	RPL32	8.05797	5	5.8387e-255	2.77407e-252	8.34362	8.08873	8.59851	64.3019	570.08	99.8578	15
cd8	5	(Intercept)	model_vl	RPS27A	7.99696	5	2.59529e-254	1.16456e-251	8.43307	8.17464	8.69151	64.101	568.62	99.7155	13
cd8	5	(Intercept)	model_vl	TMSB10	8.62952	5	1.73102e-253	7.35866e-251	8.45128	8.19125	8.7113	63.8461	566.763	99.8578	14
cd8	5	(Intercept)	model_vl	RPL13	8.35854	5	7.36177e-253	2.97305e-250	8.6846	8.41659	8.95262	63.6522	565.346	99.8578	12
cd8	5	(Intercept)	model_vl	RPL10	8.37943	5	1.99075e-252	7.65682e-250	8.95088	8.67406	9.22769	63.5193	564.372	99.7155	11
cd8	5	(Intercept)	model_vl	RPS3	7.98889	5	3.72335e-250	1.36698e-247	8.3495	8.08843	8.61058	62.8234	559.249	99.8578	21
cd8	5	(Intercept)	model_vl	RPL29	7.34364	5	1.35124e-249	4.74521e-247	7.65624	7.41619	7.89629	62.6529	557.986	99.7155	31
cd8	5	(Intercept)	model_vl	MT-CO1	9.10979	5	1.33817e-248	4.5035e-246	9.58423	9.28228	9.88619	62.3504	555.74	100	6
cd8	5	(Intercept)	model_vl	RPS19	8.3157	5	3.48701e-245	1.12658e-242	8.62582	8.3495	8.90214	61.321	548.03	99.8578	18
cd8	5	(Intercept)	model_vl	RPS15A	8.08761	5	1.36274e-243	4.23342e-241	8.49142	8.21727	8.76556	60.8457	544.436	99.8578	22
cd8	5	(Intercept)	model_vl	TPT1	7.28494	5	1.56178e-243	4.67202e-241	7.73548	7.48567	7.98529	60.8281	544.302	99.8578	34
cd8	5	(Intercept)	model_vl	EIF1	6.76545	5	2.37676e-242	6.85611e-240	7.20643	6.97236	7.44051	60.4769	541.632	100	43
cd8	5	(Intercept)	model_vl	RPS18	8.09699	5	1.1133e-240	3.10074e-238	8.39022	8.11545	8.66499	59.9832	537.858	99.8578	26
cd8	5	(Intercept)	model_vl	RPL3	7.18357	5	1.31964e-240	3.5529e-238	7.7353	7.48189	7.98871	59.9615	537.691	99.7155	35
cd8	5	(Intercept)	model_vl	NKG7	8.30303	5	3.44522e-234	8.97646e-232	8.29193	8.01154	8.57231	58.0936	523.186	99.8578	28
cd8	5	(Intercept)	model_vl	TMSB4X	8.61428	5	2.10228e-229	5.30629e-227	8.81339	8.5082	9.11858	56.7283	512.358	99.8578	25
cd8	5	(Intercept)	model_vl	CCL5	7.89456	5	1.1878e-228	2.90722e-226	8.12544	7.84301	8.40786	56.5158	510.656	99.7155	36
cd8	5	(Intercept)	model_vl	RPL28	8.58157	5	4.76707e-224	1.13246e-221	8.57068	8.26583	8.87552	55.2277	500.231	99.7155	30
cd8	5	(Intercept)	model_vl	RPS15	8.03134	5	2.04323e-222	4.7152e-220	8.15873	7.86614	8.45132	54.776	496.534	99.5733	39
cd8	5	(Intercept)	model_vl	RPL30	8.25227	5	6.08768e-222	1.36584e-219	8.58874	8.27999	8.89749	54.6452	495.459	99.7155	32
cd8	5	(Intercept)	model_vl	RPLP1	8.31125	5	4.18243e-221	9.13014e-219	8.70931	8.39491	9.02372	54.415	493.563	99.7155	29
cd8	5	(Intercept)	model_vl	MT-ATP6	8.15508	5	6.45264e-220	1.37153e-217	8.43061	8.12443	8.73679	54.0892	490.869	100	37
cd8	5	(Intercept)	model_vl	RPL18	6.99	5	1.62194e-217	3.35909e-215	7.54839	7.2709	7.82588	53.4353	485.428	99.5733	47
cd8	5	(Intercept)	model_vl	RPS4X	7.18925	5	1.31613e-215	2.6576e-213	8.11871	7.81734	8.42008	52.919	481.098	99.5733	42
cd8	5	(Intercept)	model_vl	RPS23	7.79812	5	1.48305e-215	2.92162e-213	8.13976	7.83753	8.44199	52.9051	480.981	99.7155	41
cd8	5	(Intercept)	model_vl	FAU	7.45655	5	2.95611e-215	5.68488e-213	7.70547	7.41892	7.99201	52.8244	480.301	99.7155	46
cd8	5	(Intercept)	model_vl	RPL34	7.92588	5	4.22934e-215	7.94427e-213	8.39533	8.08289	8.70778	52.7825	479.948	99.7155	40
cd8	5	(Intercept)	model_vl	SERF2	6.43706	5	2.2298e-214	4.0932e-212	6.51052	6.26733	6.75371	52.5885	478.311	99.8578	68
cd8	5	(Intercept)	model_vl	RPS24	7.32124	5	3.47574e-214	6.23858e-212	7.65012	7.36408	7.93616	52.5368	477.873	99.7155	48
cd8	5	(Intercept)	model_vl	GAPDH	6.24686	5	9.78919e-214	1.71885e-211	6.36205	6.12363	6.60048	52.4163	476.853	99.7155	72
cd8	5	(Intercept)	model_vl	B2M	9.73227	5	3.77287e-212	6.48372e-210	9.93391	9.55859	10.3092	51.9928	473.255	99.8578	19
cd8	5	(Intercept)	model_vl	RPS3A	7.33091	5	4.78194e-212	8.04661e-210	7.87233	7.57475	8.16992	51.9654	473.021	99.7155	45
cd8	5	(Intercept)	model_vl	RPS27	8.72023	5	8.11203e-212	1.33716e-209	8.99957	8.65897	9.34017	51.9043	472.501	99.7155	33
cd8	5	(Intercept)	model_vl	RPS14	7.49232	5	6.03357e-211	9.74663e-209	8.20126	7.88948	8.51304	51.6728	470.523	99.5733	44
cd8	5	(Intercept)	model_vl	RPL8	6.88568	5	2.473e-210	3.91656e-208	7.15439	6.88155	7.42723	51.5105	469.133	99.7155	57
cd8	5	(Intercept)	model_vl	PTMA	7.18449	5	8.8586e-209	1.37598e-206	7.49807	7.20983	7.78631	51.1002	465.605	99.7155	52
cd8	5	(Intercept)	model_vl	RPS16	6.19292	5	9.00232e-207	1.37192e-204	6.58129	6.32566	6.83691	50.5736	461.048	99.5733	71
cd8	5	(Intercept)	model_vl	RPL35	6.90781	5	1.88923e-203	2.8258e-201	7.11858	6.83728	7.39989	49.7098	453.504	99.7155	61
cd8	5	(Intercept)	model_vl	RPS25	7.09469	5	7.7807e-203	1.14263e-200	7.43695	7.14212	7.73177	49.551	452.107	99.5733	55
cd8	5	(Intercept)	model_vl	RPS7	7.054	5	3.06178e-201	4.41606e-199	7.52328	7.22254	7.82402	49.1405	448.483	99.431	54
cd8	5	(Intercept)	model_vl	RPS28	7.77855	5	6.02769e-199	8.54135e-197	8.18259	7.85154	8.51364	48.5538	443.27	99.5733	49
cd8	5	(Intercept)	model_vl	RPL36	7.37227	5	1.59601e-198	2.22258e-196	7.35869	7.06031	7.65707	48.4461	442.309	99.7155	60
cd8	5	(Intercept)	model_vl	MT-ND4	6.81546	5	1.76652e-198	2.41834e-196	7.13118	6.84196	7.4204	48.4349	442.209	99.7155	65
cd8	5	(Intercept)	model_vl	RACK1	6.24779	5	2.75871e-198	3.71368e-196	6.67387	6.40293	6.94482	48.3857	441.768	99.431	76
cd8	5	(Intercept)	model_vl	UBC	6.37398	5	5.72328e-198	7.57818e-196	6.40067	6.14038	6.66096	48.3052	441.048	99.7155	84
cd8	5	(Intercept)	model_vl	PFN1	7.06583	5	8.87376e-198	1.15602e-195	7.25511	6.95978	7.55044	48.2568	440.615	99.8578	63
cd8	5	(Intercept)	model_vl	RPL19	7.84343	5	2.76406e-197	3.5437e-195	8.1703	7.83685	8.50375	48.1317	439.493	99.5733	50
cd8	5	(Intercept)	model_vl	RPL18A	7.62888	5	3.74185e-195	4.72233e-193	7.94283	7.615	8.27066	47.5935	434.647	99.5733	53
cd8	5	(Intercept)	model_vl	CALM1	6.47925	5	1.53052e-194	1.90185e-192	6.61544	6.34151	6.88937	47.4397	433.256	99.2888	80
cd8	5	(Intercept)	model_vl	SH3BGRL3	7.05116	5	2.90296e-194	3.55261e-192	7.20546	6.90665	7.50426	47.37	432.624	99.5733	67
cd8	5	(Intercept)	model_vl	RPL7A	7.22587	5	1.27156e-193	1.53289e-191	7.69527	7.37507	8.01547	47.2092	431.165	99.431	58
cd8	5	(Intercept)	model_vl	MT-CO3	7.83894	5	1.04097e-192	1.23646e-190	8.26483	7.91926	8.6104	46.9809	429.088	100	51
cd8	5	(Intercept)	model_vl	RPLP0	6.31796	5	2.12471e-192	2.48714e-190	6.77992	6.49597	7.06387	46.9036	428.384	99.5733	79
cd8	5	(Intercept)	model_vl	RPL23A	6.57152	5	3.68809e-192	4.25553e-190	6.82528	6.53907	7.1115	46.8439	427.839	99.5733	78
cd8	5	(Intercept)	model_vl	RPS13	6.99305	5	3.99693e-192	4.54692e-190	7.34972	7.04145	7.65798	46.8352	427.759	99.7155	66
cd8	5	(Intercept)	model_vl	RPSA	6.27983	5	1.62257e-191	1.82021e-189	6.64691	6.36722	6.92661	46.6838	426.375	99.2888	83
cd8	5	(Intercept)	model_vl	RPL6	6.86054	5	1.84672e-190	2.04328e-188	7.33593	7.0255	7.64636	46.4216	423.973	99.431	70
cd8	5	(Intercept)	model_vl	RPS21	7.21779	5	1.40195e-189	1.53021e-187	7.3781	7.06442	7.69178	46.2037	421.97	99.7155	69
cd8	5	(Intercept)	model_vl	RPL12	7.3733	5	2.09079e-189	2.25165e-187	7.59379	7.27064	7.91695	46.1608	421.575	99.5733	62
cd8	5	(Intercept)	model_vl	RPL35A	7.18951	5	5.63839e-189	5.99227e-187	7.51265	7.19221	7.83309	46.0545	420.594	99.431	64
cd8	5	(Intercept)	model_vl	FTL	6.68936	5	2.61968e-188	2.74794e-186	6.99942	6.6998	7.29904	45.8901	419.077	99.8578	77
cd8	5	(Intercept)	model_vl	RPLP2	6.76649	5	3.35522e-188	3.47437e-186	7.24204	6.93186	7.55222	45.8637	418.832	99.431	73
cd8	5	(Intercept)	model_vl	RPL9	6.46776	5	3.75278e-188	3.83686e-186	6.79568	6.50454	7.08682	45.8517	418.721	99.431	81
cd8	5	(Intercept)	model_vl	RPL10A	5.94172	5	7.99806e-186	8.07504e-184	6.34785	6.07247	6.62323	45.281	413.422	99.5733	90
cd8	5	(Intercept)	model_vl	MT-ND4L	7.19338	5	2.92936e-185	2.92105e-183	7.25898	6.94311	7.57484	45.1435	412.138	100	75
cd8	5	(Intercept)	model_vl	CFL1	6.32985	5	4.03224e-184	3.97175e-182	6.53688	6.25068	6.82308	44.8664	409.546	99.7155	88
cd8	5	(Intercept)	model_vl	FTH1	6.4406	5	1.49364e-183	1.45351e-181	6.79924	6.50063	7.09785	44.7284	408.251	99.8578	85
cd8	5	(Intercept)	model_vl	RPL15	6.30851	5	7.4638e-181	7.1768e-179	6.77694	6.47492	7.07897	44.0768	402.106	99.431	86
cd8	5	(Intercept)	model_vl	RPL39	7.65179	5	2.10903e-179	2.00407e-177	8.24267	7.87239	8.61295	43.7287	398.801	99.7155	59
cd8	5	(Intercept)	model_vl	GNLY	8.63478	5	4.9539e-178	4.65263e-176	8.49437	8.10991	8.87883	43.4012	395.679	99.5733	56
cd8	5	(Intercept)	model_vl	RPL24	6.41894	5	2.17488e-177	2.01914e-175	6.71131	6.40647	7.01614	43.2482	394.215	99.1465	89
cd8	5	(Intercept)	model_vl	RPL37A	6.3739	5	1.24396e-176	1.14176e-174	6.54467	6.24617	6.84318	43.0683	392.49	99.7155	93
cd8	5	(Intercept)	model_vl	MYL6	6.10609	5	2.83575e-176	2.57352e-174	6.23615	5.95115	6.52115	42.9834	391.675	99.431	102
cd8	5	(Intercept)	model_vl	EEF1D	6.37277	5	6.6481e-176	5.9663e-174	6.59295	6.29103	6.89487	42.8957	390.832	99.431	92
cd8	5	(Intercept)	model_vl	UBA52	6.16657	5	1.3579e-172	1.20525e-170	6.41123	6.1122	6.71027	42.1157	383.288	99.2888	100
cd8	5	(Intercept)	model_vl	RPL5	6.05214	5	2.03956e-172	1.7906e-170	6.69373	6.38121	7.00625	42.0743	382.886	99.1465	94
cd8	5	(Intercept)	model_vl	HMGB1	5.5541	5	1.19474e-170	1.03762e-168	5.71081	5.44154	5.98008	41.6611	378.857	99.431	114
cd8	5	(Intercept)	model_vl	MT-ND2	6.56467	5	4.449e-170	3.82283e-168	6.71654	6.39883	7.03425	41.5281	377.555	99.5733	95
cd8	5	(Intercept)	model_vl	ATP5F1E	6.23855	5	1.9105e-168	1.62433e-166	6.30374	6.00281	6.60467	41.149	373.832	99.5733	104
cd8	5	(Intercept)	model_vl	RPS9	6.68133	5	2.69724e-168	2.26933e-166	7.00239	6.66783	7.33696	41.1143	373.491	99.2888	91
cd8	5	(Intercept)	model_vl	MT-ND1	6.81832	5	7.68834e-167	6.40193e-165	6.76613	6.44019	7.09207	40.7781	370.173	99.7155	97
cd8	5	(Intercept)	model_vl	RPL21	6.76586	5	1.58043e-166	1.30257e-164	7.28474	6.9332	7.63628	40.706	369.46	99.431	87
cd8	5	(Intercept)	model_vl	RPS5	6.28341	5	5.0391e-166	4.1112e-164	6.78524	6.45687	7.11362	40.5901	368.312	99.1465	98
cd8	5	(Intercept)	model_vl	NACA	6.33274	5	1.24604e-165	1.00643e-163	6.72993	6.40351	7.05636	40.4997	367.415	99.2888	99
cd8	5	sex_n	model_vl	RPS4Y1	2.93534	5	1.36608e-163	1.10338e-159	3.85026	3.66133	4.03919	40.0324	349.763	76.3869	1
cd8	5	sex_n	model_vl	XIST	2.10481	4	1.66353e-143	6.71817e-140	-3.21155	-3.38892	-3.03418	-35.5679	306.789	67.9943	2
cd8	5	sex_n	model_vl	DDX3Y	1.58914	3	7.77239e-123	2.09259e-119	2.45738	2.30264	2.61211	31.1969	262.06	59.0327	3
cd8	5	sex_n	model_vl	TTTY15	1.18069	3	1.69994e-88	3.43261e-85	1.86856	1.71733	2.01978	24.2722	186.826	52.3471	5
cd8	5	sex_n	model_vl	UTY	1.4129	3	7.39087e-87	1.19392e-83	2.11141	1.93821	2.2846	23.9475	183.212	56.4723	4
cd8	5	sex_n	model_vl	KDM5D	0.938352	2	1.75719e-68	2.36547e-65	1.45166	1.31119	1.59212	20.3011	142.555	48.0797	6
cd8	5	sex_n	model_vl	USP9Y	0.681365	1	5.34374e-50	6.16592e-47	1.0784	0.950322	1.20648	16.5398	101.465	41.1095	7
cd8	5	sex_n	model_vl	ZFY	0.588284	1	5.15955e-45	5.20921e-42	0.952573	0.83174	1.07341	15.4859	90.3577	38.4068	9
cd8	5	sex_n	model_vl	EIF1AY	0.662407	1	1.53202e-43	1.3749e-40	0.995857	0.866899	1.12482	15.1695	87.0747	42.6743	8
cd8	5	sex_n	model_vl	RPS4X	7.18925	5	1.22289e-19	9.87727e-17	-0.540785	-0.653452	-0.428118	-9.42872	33.7641	99.5733	10
cd8	5	sex_n	model_vl	EIF2S3	2.56905	5	2.55305e-13	1.87463e-10	-0.624274	-0.78767	-0.460879	-7.50518	19.7193	90.3272	12
cd8	5	sex_n	model_vl	EIF1AX	2.59491	5	4.112e-13	2.76772e-10	-0.6766	-0.855338	-0.497861	-7.43597	19.2606	89.0469	11
cd8	5	sex_n	model_vl	KDM6A	2.0002	4	3.93167e-10	2.44278e-07	-0.616158	-0.806015	-0.4263	-6.37512	12.6729	82.7881	13
cd8	5	sex_n	model_vl	JPX	1.88019	4	1.69532e-09	9.78078e-07	-0.543747	-0.717981	-0.369513	-6.13039	11.2753	82.5036	14
cd8	5	sex_n	model_vl	TXLNG	1.10509	2	2.82469e-09	1.521e-06	-0.460283	-0.609906	-0.31066	-6.04299	10.7877	68.2788	17
cd8	5	sex_n	model_vl	ZFX	1.67562	4	3.38984e-09	1.71123e-06	-0.518767	-0.688284	-0.34925	-6.01151	10.6136	79.5164	15
cd8	5	sex_n	model_vl	DDX3X	3.14214	5	3.7927e-09	1.80198e-06	-0.494234	-0.656258	-0.332209	-5.99206	10.5064	94.3101	16
cd8	5	sex_n	model_vl	CA5B	2.19422	4	4.0826e-08	1.83195e-05	-0.49386	-0.66811	-0.319609	-5.56742	8.2422	87.6245	18
cd8	5	sex_n	model_vl	SMC1A	2.3428	4	1.05159e-07	4.47036e-05	-0.48237	-0.658148	-0.306592	-5.39065	7.34319	87.6245	19
cd8	5	sex_n	model_vl	UBA1	2.12755	4	1.64982e-07	6.66278e-05	-0.453588	-0.621553	-0.285623	-5.30478	6.91585	86.0597	21
cd8	5	sex_n	model_vl	ZRSR2	1.85734	4	1.85915e-07	7.15066e-05	-0.469405	-0.643984	-0.294827	-5.2818	6.80256	81.9346	20
cd8	5	sex_n	model_vl	CDK16	1.14765	2	4.32576e-06	0.00158815	-0.376495	-0.535795	-0.217194	-4.64265	3.83032	69.2745	22
cd8	5	sex_n	model_vl	AP1S2	1.22143	3	1.50317e-05	0.00527873	-0.35169	-0.509847	-0.193534	-4.36816	2.66209	70.128	47
cd8	5	sex_n	model_vl	ALG13	1.49885	3	2.32337e-05	0.00781912	-0.369068	-0.538906	-0.19923	-4.2687	2.25508	77.9516	130
cd8	5	sex_n	model_vl	PRDX2	2.63314	5	7.0366e-05	0.0227338	-0.35275	-0.525713	-0.179786	-4.00624	1.22325	90.1849	3458
cd8	5	sex_n	model_vl	ASNSD1	1.31864	3	0.00010402	0.0314944	-0.328937	-0.494188	-0.163685	-3.91013	0.860794	73.1152	4893
cd8	5	sex_n	model_vl	CXorf38	1.64334	4	0.00010528	0.0314944	-0.3449	-0.518304	-0.171496	-3.90713	0.849639	79.0896	4797
cd8	5	sex_n	model_vl	MYL12A	6.12845	5	0.000123626	0.0356616	-0.266788	-0.402311	-0.131265	-3.86703	0.700953	99.2888	5925
cd8	5	sex_n	model_vl	RBL2	3.53844	5	0.000134432	0.0374417	-0.314926	-0.475779	-0.154074	-3.84596	0.623446	94.7368	5806
cd8	5	sex_n	model_vl	USP9X	2.14019	4	0.000170997	0.0454191	-0.340236	-0.516818	-0.163655	-3.78495	0.401177	86.0597	6488
cd8	5	sex_n	model_vl	FAM69A	0.59462	1	0.000174321	0.0454191	-0.234918	-0.356998	-0.112837	-3.78003	0.383401	50.0711	7005
cd8	5	sex_n	model_vl	CAMLG	2.19931	4	0.000213625	0.0539052	-0.331588	-0.506322	-0.156854	-3.72775	0.19588	86.4865	7318
cd8	5	sex_n	model_vl	ISCA1	1.72804	4	0.000227666	0.0539052	-0.308123	-0.471213	-0.145033	-3.71125	0.137227	83.4993	7577
cd8	5	sex_n	model_vl	KRCC1	1.17563	3	0.000228289	0.0539052	-0.284096	-0.434497	-0.133694	-3.71054	0.13471	68.5633	7639
cd8	5	sex_n	model_vl	IL6ST	1.311	3	0.000247486	0.0539052	-0.318998	-0.488839	-0.149157	-3.68953	0.0603558	73.3997	7849
cd8	5	sex_n	model_vl	SF3B6	2.80565	5	0.000251008	0.0539052	-0.339232	-0.520027	-0.158438	-3.68584	0.047347	90.3272	7892
cd8	5	sex_n	model_vl	SEPT6	3.57738	5	0.000252955	0.0539052	-0.293665	-0.45026	-0.13707	-3.68382	0.0402383	95.8748	7934
cd8	5	sex_n	model_vl	NUFIP1	0.794074	1	0.000261946	0.0539052	-0.255879	-0.392664	-0.119094	-3.67469	0.00809312	59.3172	8054
cd8	5	sex_n	model_vl	ACTR8	0.80898	2	0.000263629	0.0539052	-0.252175	-0.387042	-0.117309	-3.67301	0.00220253	58.1792	8072
cd8	5	sex_n	model_vl	IFRD1	1.87686	4	0.0002699	0.0539052	-0.356106	-0.546876	-0.165336	-3.66685	-0.0194264	82.9303	7988
cd8	5	sex_n	model_vl	MGST3	2.28587	4	0.00027363	0.0539052	-0.344673	-0.529499	-0.159846	-3.66325	-0.0320547	87.1977	7939
cd8	5	sex_n	model_vl	MTRF1L	1.17815	3	0.000286849	0.0551638	-0.283012	-0.435289	-0.130735	-3.65085	-0.0754436	72.8307	7830
cd8	5	sex_n	model_vl	TMED7	0.572696	1	0.000308982	0.0580384	-0.233798	-0.360275	-0.107322	-3.63124	-0.143768	48.7909	7699
cd8	5	sex_n	model_vl	NFE2L2	2.03279	4	0.000348135	0.0639065	-0.319935	-0.494531	-0.145339	-3.59958	-0.25335	85.064	7105
cd8	5	sex_n	model_vl	SNRPG	3.01642	5	0.000373575	0.0670525	-0.289995	-0.449085	-0.130906	-3.58076	-0.318079	94.0256	6979
cd8	5	sex_n	model_vl	YWHAZ	5.35294	5	0.000411963	0.0723353	-0.23039	-0.357714	-0.103067	-3.55451	-0.407785	98.862	6950
cd8	5	sex_n	model_vl	UBE2Q2	1.48482	3	0.000492232	0.0816846	-0.303467	-0.473482	-0.133453	-3.50631	-0.570846	75.9602	6080
cd8	5	sex_n	model_vl	JARID2	1.95095	4	0.000492806	0.0816846	-0.312892	-0.488203	-0.137582	-3.506	-0.571912	84.2105	6019
cd8	5	sex_n	model_vl	FOPNL	1.0957	2	0.000495549	0.0816846	-0.262774	-0.410066	-0.115481	-3.50449	-0.576992	68.8478	6325
cd8	5	sex_n	model_vl	CCDC22	1.00226	2	0.000605635	0.0969503	0.271682	0.116967	0.426397	3.44948	-0.760416	64.0114	5673
cd8	5	sex_n	model_vl	MAT2B	2.4408	5	0.000612166	0.0969503	-0.331544	-0.520511	-0.142578	-3.44652	-0.770214	86.9132	5187
cd8	5	sex_n	model_vl	OXNAD1	1.84446	4	0.000699802	0.108698	-0.324128	-0.510879	-0.137377	-3.4094	-0.892334	82.0768	4834
cd8	5	sex_n	model_vl	MTMR12	1.22663	3	0.000842521	0.128397	-0.2678	-0.424489	-0.11111	-3.35734	-1.06147	72.2617	4883
cd8	5	sex_n	model_vl	MRPS21	3.11798	5	0.000917281	0.137201	-0.266523	-0.423591	-0.109454	-3.33327	-1.13883	93.5989	4678
cd8	5	sex_n	model_vl	PRKX	2.48467	5	0.00107265	0.157523	-0.309159	-0.493829	-0.124488	-3.28858	-1.28102	88.9047	3795
cd8	5	sex_n	model_vl	GALNT3	1.13121	2	0.00133335	0.192312	-0.257483	-0.414288	-0.100677	-3.2256	-1.47831	68.8478	3940
cd8	5	sex_n	model_vl	DNAJC19	1.77432	4	0.00136014	0.192734	-0.287147	-0.462334	-0.11196	-3.21979	-1.49632	80.3698	3483
cd8	5	sex_n	model_vl	CLEC2B	3.79436	5	0.00141522	0.196703	-0.261724	-0.421978	-0.101469	-3.20817	-1.53226	96.4438	3733
cd8	5	sex_n	model_vl	GZMA	5.75011	5	0.00143685	0.196703	-0.24717	-0.398723	-0.0956163	-3.20372	-1.54599	98.4353	3928
cd8	5	sex_n	model_vl	GOLGA7	2.47863	5	0.00147744	0.198887	-0.252472	-0.407673	-0.0972711	-3.19554	-1.57118	91.1807	3778
cd8	5	sex_n	model_vl	SLC7A6	0.836014	2	0.00160897	0.207057	0.239482	0.0910978	0.387866	3.17037	-1.64828	58.7482	3809
cd8	5	sex_n	model_vl	C21orf91	1.22745	3	0.00161434	0.207057	-0.256683	-0.415774	-0.0975916	-3.16938	-1.65129	70.697	3533
cd8	5	sex_n	model_vl	LSM10	1.89216	4	0.00162731	0.207057	-0.282072	-0.45703	-0.107114	-3.16702	-1.65852	82.5036	3114
cd8	5	sex_n	model_vl	PM20D2	0.537189	1	0.00164592	0.207057	-0.187125	-0.303314	-0.0709349	-3.16364	-1.66879	47.0839	4581
cd8	5	sex_n	model_vl	FKBP11	3.3235	5	0.0016663	0.207057	-0.257262	-0.417186	-0.0973377	-3.15999	-1.67991	95.7326	3455
cd8	5	sex_n	model_vl	NMRK1	1.51347	3	0.00194923	0.238545	-0.2614	-0.426341	-0.0964589	-3.11316	-1.82139	77.9516	3017
cd8	5	sex_n	model_vl	SNTB1	0.865102	2	0.00199123	0.239156	-0.218181	-0.356136	-0.0802267	-3.10675	-1.8406	63.1579	3726
cd8	5	sex_n	model_vl	CCDC28A	1.16852	3	0.00201584	0.239156	-0.243483	-0.397619	-0.0893466	-3.10305	-1.85167	70.697	3273
cd8	5	sex_n	model_vl	ALOX5AP	3.60587	5	0.00204306	0.239156	-0.33804	-0.552315	-0.123766	-3.099	-1.86374	93.4566	1531
cd8	5	sex_n	model_vl	ZBTB8OS	2.19574	4	0.00209094	0.241265	-0.266748	-0.436215	-0.0972811	-3.09201	-1.88461	87.4822	2772
cd8	5	sex_n	model_vl	PHF5A	1.54586	3	0.00216745	0.246571	-0.258772	-0.423753	-0.0937922	-3.08113	-1.91695	79.6586	2841
cd8	5	sex_n	model_vl	PDCL3	1.33031	3	0.00224958	0.251321	-0.252523	-0.41411	-0.090935	-3.06985	-1.95041	74.2532	2872
cd8	5	sex_n	model_vl	SRP9	2.69709	5	0.00227144	0.251321	-0.28654	-0.470071	-0.103009	-3.06691	-1.95911	89.9004	2185
cd8	5	sex_n	model_vl	ATN1	0.639779	1	0.00243548	0.265829	-0.198431	-0.326415	-0.0704468	-3.04563	-2.02178	53.6273	3731
cd8	5	sex_n	model_vl	ETNK1	2.23009	4	0.00248754	0.267891	-0.261613	-0.430708	-0.0925181	-3.03916	-2.04078	86.771	2469
cd8	5	sex_n	model_vl	INPP5B	0.867667	2	0.00252858	0.268729	-0.219245	-0.361189	-0.0773003	-3.03414	-2.05548	59.175	3275
cd8	5	sex_n	model_vl	NAA10	1.48266	3	0.00265513	0.278513	-0.253254	-0.418032	-0.0884754	-3.01912	-2.09931	78.2361	2498
cd8	5	sex_n	model_vl	SCPEP1	0.875597	2	0.00271752	0.279823	0.223084	0.0775904	0.368578	3.01196	-2.12014	62.7312	3045
cd8	5	sex_n	model_vl	HMGB1	5.5541	5	0.0027892	0.279823	-0.15394	-0.254607	-0.0532725	-3.00391	-2.14349	99.431	4436
cd8	5	sex_n	model_vl	B4GALT5	1.16051	2	0.0028425	0.279823	-0.243565	-0.403154	-0.0839768	-2.99805	-2.16046	67.9943	2552
cd8	5	sex_n	model_vl	NCR3	2.44598	5	0.00288447	0.279823	-0.299981	-0.496832	-0.103129	-2.9935	-2.17359	87.4822	1356
cd8	5	sex_n	model_vl	CMC1	3.73658	5	0.0029595	0.279823	-0.336674	-0.558195	-0.115154	-2.98552	-2.1966	94.0256	664
cd8	5	sex_n	model_vl	RHOH	2.64937	5	0.00296017	0.279823	-0.263851	-0.43746	-0.0902418	-2.98546	-2.1968	90.4694	1993
cd8	5	sex_n	model_vl	CCNI	4.69409	5	0.00302674	0.279823	-0.205229	-0.340579	-0.0698781	-2.97853	-2.21672	98.293	3236
cd8	5	sex_n	model_vl	STK26	1.74139	4	0.00305523	0.279823	-0.26088	-0.433102	-0.0886579	-2.97561	-2.2251	81.6501	1985
cd8	5	sex_n	model_vl	AGPAT3	0.895489	2	0.00308909	0.279823	0.213445	0.0723745	0.354516	2.97217	-2.23497	62.5889	3011
cd8	5	sex_n	model_vl	GTF2H3	0.930206	2	0.00316412	0.279823	-0.221792	-0.36875	-0.074834	-2.96468	-2.25645	63.3001	2801
cd8	5	sex_n	model_vl	MFAP1	0.879659	2	0.00317033	0.279823	-0.220777	-0.367093	-0.0744614	-2.96406	-2.2582	59.8862	2819
cd8	5	sex_n	model_vl	CEBPZ	2.78797	5	0.00321167	0.279823	-0.267857	-0.445618	-0.0900969	-2.96001	-2.26979	90.6117	1738
cd8	5	sex_n	model_vl	TINF2	1.87205	4	0.00321421	0.279823	-0.249163	-0.414531	-0.0837949	-2.95976	-2.2705	82.3613	2140
cd8	5	sex_n	model_vl	RNMT	3.18507	5	0.00322086	0.279823	-0.270268	-0.449683	-0.0908536	-2.95911	-2.27235	94.5946	1682
cd8	5	sex_n	model_vl	SRP54	1.99797	4	0.00324403	0.279823	-0.257901	-0.429235	-0.086566	-2.95687	-2.27876	84.0683	1922
cd8	5	sex_n	model_vl	CRYBG1	2.65351	5	0.00327223	0.279823	-0.290665	-0.483944	-0.0973863	-2.95415	-2.2865	90.3272	1248
cd8	5	sex_n	model_vl	SMIM12	1.48628	3	0.0033035	0.279823	-0.249567	-0.415685	-0.0834487	-2.95117	-2.295	77.8094	2069
cd8	5	sex_n	model_vl	TRAPPC6B	1.10374	2	0.00331177	0.279823	-0.232693	-0.387621	-0.0777653	-2.95038	-2.29724	67.1408	2462
cd8	5	sex_n	model_vl	GSTP1	4.52342	5	0.00332586	0.279823	-0.204143	-0.340124	-0.0681625	-2.94905	-2.30103	98.1508	3086
cd8	5	sex_n	model_vl	TIMP1	2.23292	4	0.00336696	0.28036	-0.273055	-0.455176	-0.0909334	-2.94519	-2.31201	86.202	1519
cd8	5	sex_n	model_vl	TBC1D31	0.785862	1	0.00349519	0.288067	-0.203888	-0.340423	-0.0673536	-2.93342	-2.34541	59.4595	3004
cd8	5	sex_n	model_vl	PSTPIP2	1.12193	2	0.00363728	0.295512	-0.238056	-0.398159	-0.0779537	-2.92083	-2.381	70.4125	2124
cd8	5	sex_n	model_vl	GPBP1	3.05488	5	0.00365869	0.295512	-0.252807	-0.422939	-0.0826758	-2.91897	-2.38624	94.3101	1779
cd8	5	age_n	model_vl	KLRC3	1.70483	4	7.12185e-06	0.0575232	-0.452395	-0.648377	-0.256413	-4.53447	2.57011	74.6799	1
cd8	5	age_n	model_vl	TRANK1	2.67239	5	2.09051e-05	0.0844254	-0.372015	-0.54224	-0.20179	-4.293	1.76329	89.4737	87
cd8	5	age_n	model_vl	UTS2	0.582515	1	6.07051e-05	0.163438	-0.281499	-0.418304	-0.144695	-4.04205	0.96788	39.8293	4111
cd8	5	age_n	model_vl	TRBC1	4.29964	5	0.000115637	0.204876	-0.315102	-0.474478	-0.155725	-3.88375	0.489028	95.8748	5786
cd8	5	age_n	model_vl	CCM2	2.23823	4	0.000133475	0.204876	-0.313146	-0.473014	-0.153277	-3.84777	0.382662	86.771	6288
cd8	5	age_n	model_vl	KLRC2	1.04716	2	0.000152192	0.204876	-0.326523	-0.494671	-0.158376	-3.8146	0.285441	61.0242	6672
cd8	5	age_n	model_vl	ANKRD17	2.1744	4	0.000220396	0.254305	-0.301645	-0.460945	-0.142345	-3.71967	0.0115672	86.4865	8027
cd8	5	age_n	model_vl	CCL5	7.89456	5	0.000273606	0.273496	-0.183773	-0.282318	-0.0852273	-3.66327	-0.148076	99.7155	7679
cd8	5	age_n	model_vl	LAG3	2.77881	5	0.000356895	0.273496	-0.367329	-0.568159	-0.1665	-3.59296	-0.343903	88.3357	6195
cd8	5	age_n	model_vl	MT2A	5.05421	5	0.000371001	0.273496	-0.324377	-0.502236	-0.146518	-3.5826	-0.372434	97.5818	6271
cd8	5	age_n	model_vl	WDR45	1.80476	4	0.000401564	0.273496	-0.284001	-0.440649	-0.127353	-3.56138	-0.430672	81.3656	6245
cd8	5	age_n	model_vl	SYNGR1	1.50362	3	0.000423976	0.273496	-0.330245	-0.513152	-0.147339	-3.54676	-0.470605	70.697	5767
cd8	5	age_n	model_vl	PCF11	2.05148	4	0.000440195	0.273496	-0.281905	-0.438485	-0.125324	-3.53663	-0.498197	85.4908	5996
cd8	5	age_n	model_vl	SELL	2.97293	5	0.000507298	0.292675	-0.358045	-0.559107	-0.156983	-3.4981	-0.602403	90.1849	4933
cd8	5	age_n	model_vl	OPTN	3.44901	5	0.000731124	0.377079	-0.247827	-0.391129	-0.104524	-3.39718	-0.870237	95.8748	4934
cd8	5	age_n	model_vl	LUC7L	1.97516	4	0.000803808	0.377079	-0.273719	-0.433241	-0.114196	-3.3706	-0.939543	84.3528	4318
cd8	5	age_n	model_vl	MYH9	5.26481	5	0.00082923	0.377079	-0.204468	-0.323942	-0.0849936	-3.36182	-0.962298	98.862	5175
cd8	5	age_n	model_vl	APOBR	2.22383	4	0.00084034	0.377079	-0.323333	-0.512473	-0.134192	-3.35807	-0.972022	85.7752	3579
cd8	5	age_n	model_vl	TRAV19	0.705091	1	0.00109237	0.437359	0.277912	0.111641	0.444182	3.28334	-1.1634	41.5363	3440
cd8	5	age_n	model_vl	SOD1	3.63378	5	0.00119506	0.437359	-0.260254	-0.417199	-0.103309	-3.25742	-1.22883	95.1636	3489
cd8	5	age_n	model_vl	CUL9	0.81456	2	0.00126039	0.437359	-0.221055	-0.354997	-0.0871141	-3.24198	-1.26756	57.7525	4019
cd8	5	age_n	model_vl	MT-CO1	9.10979	5	0.00129257	0.437359	0.173492	0.068132	0.278853	3.23465	-1.28589	100	4825
cd8	5	age_n	model_vl	YJU2	1.14801	2	0.00129789	0.437359	-0.235686	-0.378869	-0.0925031	-3.23346	-1.28888	71.4083	3721
cd8	5	age_n	model_vl	GPAT4	1.34244	3	0.00129957	0.437359	-0.240656	-0.386876	-0.0944368	-3.23308	-1.28982	76.5292	3628
cd8	5	age_n	model_vl	TRBC2	4.94637	5	0.00142203	0.446217	-0.230603	-0.371865	-0.0893419	-3.20676	-1.35527	97.5818	3603
cd8	5	age_n	model_vl	VAMP2	3.66064	5	0.00143638	0.446217	-0.230354	-0.371592	-0.0891156	-3.20381	-1.36257	96.4438	3589
cd8	5	age_n	model_vl	SNX6	3.29112	5	0.0017163	0.504338	-0.242524	-0.393707	-0.0913414	-3.15121	-1.49175	94.0256	2950
cd8	5	age_n	model_vl	CD3E	5.58122	5	0.00176435	0.504338	-0.24593	-0.399636	-0.0922228	-3.14298	-1.51176	98.4353	2818
cd8	5	age_n	model_vl	BTN3A2	3.66019	5	0.00188768	0.504338	-0.2569	-0.418501	-0.095298	-3.12279	-1.56069	94.5946	2443
cd8	5	age_n	model_vl	GPS1	2.06886	4	0.00195895	0.504338	-0.251988	-0.411067	-0.0929095	-3.11166	-1.58751	85.3485	2462
cd8	5	age_n	model_vl	COL6A2	1.75572	4	0.00202782	0.504338	-0.279504	-0.456545	-0.102463	-3.10126	-1.61251	78.8051	1838
cd8	5	age_n	model_vl	SBK1	1.58486	3	0.00213585	0.504338	-0.26739	-0.437618	-0.0971613	-3.08558	-1.65003	75.2489	1957
cd8	5	age_n	model_vl	IL2RG	3.50162	5	0.00219655	0.504338	-0.253761	-0.415759	-0.0917633	-3.07709	-1.67028	95.0213	2166
cd8	5	age_n	model_vl	CHMP5	1.62011	3	0.00238636	0.504338	-0.261229	-0.429373	-0.0930853	-3.05186	-1.73012	76.1024	1822
cd8	5	age_n	model_vl	MT-CO3	7.83894	5	0.00244279	0.504338	0.186893	0.0663144	0.307472	3.04472	-1.74699	100	3400
cd8	5	age_n	model_vl	IKZF2	1.30055	3	0.0024988	0.504338	-0.257368	-0.423796	-0.0909411	-3.03777	-1.76334	68.4211	1800
cd8	5	age_n	model_vl	FKBP2	2.70457	5	0.00257556	0.504338	-0.252487	-0.416259	-0.0887156	-3.02848	-1.78515	90.7539	1837
cd8	5	age_n	model_vl	UBE3B	1.01884	2	0.00261825	0.504338	-0.21495	-0.354607	-0.0752931	-3.02343	-1.797	65.2916	2647
cd8	5	age_n	model_vl	RELL2	0.780244	1	0.00269105	0.504338	-0.188111	-0.310673	-0.0655494	-3.01498	-1.81676	57.8947	3204
cd8	5	age_n	model_vl	CCDC167	1.58129	3	0.00269667	0.504338	-0.244598	-0.403997	-0.0851988	-3.01433	-1.81827	78.0939	1925
cd8	5	age_n	model_vl	GCC2	3.32106	5	0.00271655	0.504338	-0.242837	-0.401208	-0.0844663	-3.01207	-1.82356	94.5946	1943
cd8	5	age_n	model_vl	CCT6A	2.33558	4	0.00273987	0.504338	-0.244213	-0.403622	-0.0848054	-3.00943	-1.82971	88.9047	1897
cd8	5	age_n	model_vl	CARS2	0.83921	2	0.00279572	0.504338	-0.205218	-0.339451	-0.0709856	-3.00319	-1.84424	60.7397	2743
cd8	5	age_n	model_vl	METTL26	3.00628	5	0.00281323	0.504338	-0.235245	-0.389217	-0.0812727	-3.00125	-1.84874	92.8876	2035
cd8	5	age_n	model_vl	FUT11	1.98055	4	0.00297212	0.504338	-0.247038	-0.409653	-0.0844234	-2.9842	-1.88828	83.7838	1652
cd8	5	age_n	model_vl	TRGC1	1.57674	3	0.00298836	0.504338	-0.264947	-0.439449	-0.0904442	-2.98251	-1.8922	76.1024	1259
cd8	5	age_n	model_vl	DOK1	0.799411	1	0.00304972	0.504338	-0.180489	-0.299618	-0.0613603	-2.97617	-1.90681	59.4595	3168
cd8	5	age_n	model_vl	UBB	5.60843	5	0.00310748	0.504338	-0.166239	-0.276179	-0.0562996	-2.97032	-1.9203	98.7198	3499
cd8	5	age_n	model_vl	CFDP1	1.85761	4	0.00315198	0.504338	-0.24784	-0.411991	-0.0836894	-2.96588	-1.93052	82.5036	1516
cd8	5	age_n	model_vl	COG4	1.33573	3	0.0031967	0.504338	-0.2317	-0.38539	-0.078011	-2.96147	-1.94065	74.2532	1853
cd8	5	age_n	model_vl	CST7	6.5923	5	0.00325302	0.504338	-0.169247	-0.281718	-0.0567759	-2.956	-1.9532	99.7155	3346
cd8	5	age_n	model_vl	C1orf162	1.91395	4	0.00326664	0.504338	0.260012	0.0871474	0.432876	2.95469	-1.9562	80.6543	1186
cd8	5	age_n	model_vl	USP37	0.690421	1	0.00334338	0.504338	-0.181668	-0.302746	-0.0605904	-2.9474	-1.97287	54.7653	2982
cd8	5	age_n	model_vl	DHX58	0.730919	1	0.00348903	0.504338	-0.193508	-0.323066	-0.063949	-2.93398	-2.00348	50.2134	2626
cd8	5	age_n	model_vl	FBH1	1.08104	2	0.00349016	0.504338	-0.207675	-0.346725	-0.0686263	-2.93387	-2.00371	69.2745	2245
cd8	5	age_n	model_vl	S100B	0.821852	2	0.00363233	0.504338	0.317066	0.103858	0.530275	2.92126	-2.03235	37.4111	112
cd8	5	age_n	model_vl	POU2F2	1.57555	3	0.00374645	0.504338	-0.241509	-0.404456	-0.0785611	-2.91145	-2.05453	78.9474	1314
cd8	5	age_n	model_vl	AREG	2.63054	5	0.00377393	0.504338	0.384366	0.124825	0.643908	2.90913	-2.05977	84.7795	16
cd8	5	age_n	model_vl	PTPRM	0.82843	2	0.00382945	0.504338	-0.20468	-0.343109	-0.0662499	-2.90449	-2.07023	60.0284	2167
cd8	5	age_n	model_vl	KLHL11	0.972929	2	0.00384649	0.504338	-0.208727	-0.349963	-0.0674914	-2.90308	-2.07341	63.7269	2062
cd8	5	age_n	model_vl	FAM45A	1.39664	3	0.00402829	0.504338	-0.224948	-0.377935	-0.0719605	-2.88836	-2.10648	74.5377	1567
cd8	5	age_n	model_vl	PLEK	4.051	5	0.0040405	0.504338	-0.250685	-0.421234	-0.0801367	-2.88739	-2.10865	95.7326	1006
cd8	5	age_n	model_vl	PLBD1	0.541518	1	0.00408369	0.504338	0.184684	0.0588901	0.310479	2.88399	-2.11626		2581
cd8	5	age_n	model_vl	CDK10	1.69923	4	0.00409085	0.504338	-0.230881	-0.388172	-0.0735901	-2.88343	-2.11751	81.6501	1402
cd8	5	age_n	model_vl	GNB1L	0.620547	1	0.00411661	0.504338	-0.166413	-0.279863	-0.0529628	-2.88142	-2.12201	51.4936	3044
cd8	5	age_n	model_vl	BTN3A3	2.08349	4	0.00412969	0.504338	-0.234342	-0.394159	-0.0745257	-2.8804	-2.12428	85.2063	1292
cd8	5	age_n	model_vl	ISG15	4.32505	5	0.004343	0.504338	-0.329736	-0.555878	-0.103594	-2.86424	-2.1603	95.8748	35
cd8	5	age_n	model_vl	SLC5A3	1.55223	3	0.00437026	0.504338	-0.241099	-0.406567	-0.0756305	-2.86223	-2.16477	77.0982	1062
cd8	5	age_n	model_vl	AKR1B1	1.88445	4	0.00445971	0.504338	-0.220015	-0.371358	-0.0686715	-2.8557	-2.17925	83.7838	1507
cd8	5	age_n	model_vl	SRPK1	1.88439	4	0.00459359	0.504338	-0.231354	-0.391031	-0.0716766	-2.84615	-2.20038	82.6458	1183
cd8	5	age_n	model_vl	OASL	2.15815	4	0.00459821	0.504338	-0.284445	-0.480788	-0.0881028	-2.84583	-2.2011	80.5121	181
cd8	5	age_n	model_vl	LILRB1	2.01814	4	0.00461371	0.504338	-0.253648	-0.428799	-0.0784968	-2.84474	-2.20351	81.2233	686
cd8	5	age_n	model_vl	UCP2	4.13859	5	0.00464601	0.504338	-0.199566	-0.337482	-0.0616507	-2.84248	-2.20849	97.724	1966
cd8	5	age_n	model_vl	GZMB	6.65415	5	0.0046703	0.504338	-0.174913	-0.295863	-0.0539628	-2.8408	-2.21221	99.7155	2638
cd8	5	age_n	model_vl	SP110	3.60125	5	0.0046831	0.504338	-0.224433	-0.379673	-0.0691918	-2.83991	-2.21417	95.3058	1303
cd8	5	age_n	model_vl	NDUFB8	1.18188	3	0.00476495	0.506401	-0.207301	-0.350975	-0.063626	-2.83429	-2.22654	72.2617	1708
cd8	5	age_n	model_vl	SEPT7	4.54268	5	0.00495532	0.513187	-0.193865	-0.328834	-0.058896	-2.82156	-2.25449	97.724	2008
cd8	5	age_n	model_vl	ESYT1	1.9737	4	0.00495588	0.513187	-0.23792	-0.403562	-0.0722776	-2.82153	-2.25457	84.495	935
cd8	5	age_n	model_vl	SAFB	2.49836	5	0.00502462	0.51372	-0.216694	-0.367798	-0.065589	-2.81704	-2.26439	90.8962	1382
cd8	5	age_n	model_vl	DUSP2	4.57857	5	0.00516504	0.521475	0.278118	0.0835597	0.472676	2.80804	-2.28404	96.8706	144
cd8	5	age_n	model_vl	LPAR2	0.937715	2	0.00535815	0.534293	-0.200202	-0.340855	-0.059548	-2.79603	-2.31019	64.0114	1694
cd8	5	age_n	model_vl	USP28	2.24128	4	0.0054579	0.537603	-0.232323	-0.395898	-0.0687479	-2.78997	-2.32333	86.4865	903
cd8	5	age_n	model_vl	HIST1H1C	2.78712	5	0.00581411	0.56579	-0.239561	-0.409502	-0.0696209	-2.76914	-2.36832	92.4609	619
cd8	5	age_n	model_vl	ARL8B	1.77727	4	0.00599906	0.576838	-0.223851	-0.383243	-0.0644586	-2.75877	-2.39058	80.7966	949
cd8	5	age_n	model_vl	DNASE1	0.880486	2	0.00620997	0.58212	-0.203462	-0.348942	-0.0579824	-2.7473	-2.41513	58.8905	1371
cd8	5	age_n	model_vl	WRB	0.582484	1	0.00627731	0.58212	-0.159414	-0.273547	-0.0452805	-2.74371	-2.42279	49.6444	2650
cd8	5	age_n	model_vl	NAMPT	1.21584	3	0.00628567	0.58212	0.225236	0.0639509	0.386522	2.74327	-2.42373	71.835	820
cd8	5	age_n	model_vl	BRMS1	1.96055	4	0.00643484	0.58212	-0.214718	-0.368911	-0.0605249	-2.73545	-2.44038	85.4908	1045
cd8	5	age_n	model_vl	FLNA	5.91936	5	0.00647541	0.58212	-0.176191	-0.302814	-0.0495677	-2.73335	-2.44484	99.0043	2086
cd8	5	age_n	model_vl	TMEM131L	1.7832	4	0.00656163	0.58212	-0.21803	-0.374976	-0.0610846	-2.72893	-2.45423	82.7881	950
cd8	5	age_n	model_vl	LIMD2	5.01554	5	0.00668169	0.58212	-0.161586	-0.278161	-0.0450116	-2.72286	-2.46709	98.7198	2475
cd8	5	age_n	model_vl	LINC00667	1.33112	3	0.00681373	0.58212	0.203213	0.0562532	0.350174	2.7163	-2.48096	73.8265	1229
cd8	5	age_n	model_vl	ADGRG1	4.11417	5	0.00715408	0.58212	-0.203094	-0.35086	-0.0553279	-2.6999	-2.5155	97.4395	1161
cd8	5	age_n	model_vl	KLRK1	0.859214	2	0.0072512	0.58212	-0.189357	-0.327362	-0.0513531	-2.69534	-2.52504	61.5932	1525
cd8	5	age_n	model_vl	SHKBP1	2.56213	5	0.00726816	0.58212	-0.222013	-0.383863	-0.0601617	-2.69455	-2.5267	89.6159	667
cd8	5	age_n	model_vl	CX3CR1	2.93993	5	0.00735303	0.58212	-0.286403	-0.4955	-0.0773058	-2.69063	-2.53492	87.7667	29
cd8	5	age_n	model_vl	HDGFL3	0.548253	1	0.00748272	0.58212	0.15913	0.0426962	0.275563	2.68471	-2.54729	49.2176	2382
cd8	5	age_n	model_vl	SH3BGRL3	7.05116	5	0.00756565	0.58212	-0.142294	-0.246554	-0.0380338	-2.68098	-2.55508	99.5733	2923
cd8	5	age_n	model_vl	NSF	1.54373	3	0.00757339	0.58212	-0.231824	-0.401705	-0.0619423	-2.68063	-2.55581	76.5292	425
cd8	5	age_n	model_vl	CD84	1.74068	4	0.00763138	0.58212	-0.230823	-0.400134	-0.0615114	-2.67804	-2.5612	78.5206	432
cd8	5	covid	model_vl	MX1	2.90412	5	2.49528e-09	2.01544e-05	1.94249	1.31327	2.5717	6.06431	10.3311	87.7667	1
cd8	5	covid	model_vl	IFI44L	2.82749	5	4.71569e-08	0.000190443	2.13095	1.37546	2.88643	5.54079	7.74818	79.9431	2
cd8	5	covid	model_vl	XAF1	3.82733	5	4.42419e-07	0.00119114	1.55603	0.958152	2.1539	5.11248	5.78832	93.7411	3
cd8	5	covid	model_vl	IRF7	2.93307	5	1.37813e-06	0.00278279	1.46928	0.878219	2.06033	4.88313	4.79709	88.0512	4
cd8	5	covid	model_vl	LY6E	5.53094	5	2.67876e-06	0.00432726	0.922986	0.540853	1.30512	4.74466	4.21861	99.431	9
cd8	5	covid	model_vl	ISG15	4.32505	5	3.93401e-06	0.00460022	1.5059	0.871513	2.14029	4.663	3.88462	95.8748	5
cd8	5	covid	model_vl	IFI35	2.46734	5	4.87486e-06	0.00460022	1.19044	0.68394	1.69694	4.61691	3.69844	88.0512	8
cd8	5	covid	model_vl	EPSTI1	2.3463	4	5.09849e-06	0.00460022	1.28166	0.7352	1.82812	4.60722	3.65951	83.7838	7
cd8	5	covid	model_vl	OASL	2.15815	4	5.12591e-06	0.00460022	1.2915	0.740705	1.84229	4.60606	3.65486	80.5121	6
cd8	5	covid	model_vl	CMPK2	0.962577	2	7.66496e-06	0.00619099	1.0572	0.597573	1.51682	4.51834	3.30592	51.0669	10
cd8	5	covid	model_vl	RNF123	0.768159	1	1.54518e-05	0.0113458	-0.781825	-1.13392	-0.429733	-4.36193	2.69915	57.3257	30
cd8	5	covid	model_vl	PARP9	2.41335	5	2.34606e-05	0.0157909	1.18608	0.639983	1.73218	4.26646	2.33852	85.2063	12
cd8	5	covid	model_vl	ZBP1	3.26157	5	2.61685e-05	0.0162587	1.01586	0.545348	1.48637	4.24119	2.24429	94.1679	19
cd8	5	covid	model_vl	IFI44	1.9902	4	3.05527e-05	0.0176267	1.20547	0.642349	1.76859	4.20513	2.11076	78.9474	13
cd8	5	covid	model_vl	HERC5	2.11246	4	6.07722e-05	0.0316802	1.10988	0.570459	1.6493	4.04178	1.51912	81.6501	510
cd8	5	covid	model_vl	IFIT3	1.90542	4	6.41792e-05	0.0316802	1.31388	0.673222	1.95455	4.02859	1.47229	71.6927	71
cd8	5	covid	model_vl	IFI6	3.90146	5	6.79616e-05	0.0316802	1.3556	0.692311	2.01889	4.01469	1.42313	92.8876	76
cd8	5	covid	model_vl	RSAD2	1.38117	3	7.06009e-05	0.0316802	1.1714	0.59691	1.74588	4.00543	1.39043	56.6145	711
cd8	5	covid	model_vl	OAS1	1.74461	4	7.63072e-05	0.0324386	1.10376	0.559869	1.64764	3.98647	1.32375	70.4125	1309
cd8	5	covid	model_vl	DNTTIP1	0.789021	1	9.20207e-05	0.0371625	0.718628	0.360383	1.07687	3.94048	1.16323	57.468	4123
cd8	5	covid	model_vl	EEF1A1	8.39383	5	0.00012385	0.047635	-0.463315	-0.698697	-0.227932	-3.86657	0.908938	100	6078
cd8	5	covid	model_vl	RPS4X	7.18925	5	0.00013091	0.0480617	-0.578553	-0.873543	-0.283562	-3.85265	0.861534	99.5733	5681
cd8	5	covid	model_vl	RPL3	7.18357	5	0.000153983	0.0540747	-0.481309	-0.729358	-0.23326	-3.81163	0.722821	99.7155	6469
cd8	5	covid	model_vl	HERC6	1.29019	3	0.000162407	0.0546568	0.918958	0.443672	1.39424	3.79809	0.677337	63.3001	5120
cd8	5	covid	model_vl	RPS14	7.49232	5	0.000181666	0.0586927	-0.585608	-0.890784	-0.280431	-3.76946	0.5817	99.5733	6510
cd8	5	covid	model_vl	S100A6	6.465	5	0.000194723	0.0604916	0.546372	0.260289	0.832454	3.75164	0.522502	99.5733	6764
cd8	5	covid	model_vl	IFIT1	0.964517	2	0.000287792	0.0860926	0.924138	0.426779	1.4215	3.64999	0.189873	46.9417	7293
cd8	5	covid	model_vl	OAS3	1.55447	3	0.000378056	0.109056	0.964721	0.43501	1.49443	3.57756	-0.0418133	68.1366	7885
cd8	5	covid	model_vl	ITGAM	2.73478	5	0.000414813	0.115532	0.850068	0.380038	1.3201	3.55265	-0.120496	91.8919	7634
cd8	5	covid	model_vl	SAMD9L	2.64193	5	0.000438301	0.118005	0.927092	0.41232	1.44186	3.53779	-0.167173	87.4822	7394
cd8	5	covid	model_vl	RPS6	6.98814	5	0.000512793	0.133607	-0.341666	-0.533692	-0.14964	-3.49516	-0.300074	100	7632
cd8	5	covid	model_vl	RPL5	6.05214	5	0.000564784	0.137676	-0.540167	-0.846071	-0.234264	-3.46871	-0.381746	99.1465	7155
cd8	5	covid	model_vl	PARP12	1.69489	4	0.000570141	0.137676	0.867936	0.376045	1.35983	3.46612	-0.389727	76.3869	6522
cd8	5	covid	model_vl	RPL10	8.37943	5	0.000579547	0.137676	-0.477472	-0.748424	-0.206519	-3.46162	-0.403556	99.7155	7224
cd8	5	covid	model_vl	HELZ2	1.77208	4	0.000652213	0.150365	0.856753	0.365941	1.34757	3.42898	-0.503332	76.9559	6017
cd8	5	covid	model_vl	CAPN2	3.58149	5	0.000670194	0.150365	0.738931	0.314682	1.16318	3.42143	-0.526288	95.0213	6263
cd8	5	covid	model_vl	EEF1B2	5.51093	5	0.000732535	0.15991	-0.500729	-0.790315	-0.211143	-3.39664	-0.601321	99.431	6707
cd8	5	covid	model_vl	RPL18	6.99	5	0.000766439	0.162909	-0.467909	-0.739527	-0.19629	-3.38397	-0.639463	99.5733	6716
cd8	5	covid	model_vl	GNPAT	2.00033	4	0.000800122	0.164857	0.774007	0.32309	1.22492	3.37189	-0.675706	84.6373	5593
cd8	5	covid	model_vl	USP18	0.819912	2	0.000816428	0.164857	0.683973	0.284836	1.08311	3.36621	-0.6927	50.2134	5811
cd8	5	covid	model_vl	ADAR	4.11283	5	0.000857968	0.165548	0.732909	0.303428	1.16239	3.35221	-0.734491	96.5861	5523
cd8	5	covid	model_vl	AL109955.1	0.502312	1	0.000860843	0.165548	-0.547303	-0.868111	-0.226496	-3.35126	-0.737307		6191
cd8	5	covid	model_vl	APEH	1.7974	4	0.000907864	0.165616	0.756181	0.310936	1.20143	3.3362	-0.782066	80.3698	5256
cd8	5	covid	model_vl	BISPR	1.44973	3	0.000919064	0.165616	0.797263	0.327339	1.26719	3.33271	-0.792381	73.2575	5066
cd8	5	covid	model_vl	NCOR1	3.86467	5	0.00092271	0.165616	0.672553	0.276002	1.0691	3.33159	-0.795712	97.0128	5547
cd8	5	covid	model_vl	BST2	4.06847	5	0.000988276	0.173528	0.812504	0.330606	1.2944	3.31204	-0.853437	96.3016	4768
cd8	5	covid	model_vl	LGALS9	1.78664	4	0.00104846	0.180179	0.863463	0.348713	1.37821	3.29513	-0.903112	77.8094	4390
cd8	5	covid	model_vl	RPS8	7.54141	5	0.00108789	0.18306	-0.384597	-0.614613	-0.154581	-3.28453	-0.934117	99.8578	6416
cd8	5	covid	model_vl	MX2	2.1231	4	0.00116436	0.191929	0.950474	0.378616	1.52233	3.26495	-0.99114	77.9516	3642
cd8	5	covid	model_vl	PRF1	6.56989	5	0.00121238	0.195848	0.598166	0.236982	0.95935	3.25325	-1.02504	99.2888	5166
cd8	5	covid	model_vl	IFIT2	1.39565	3	0.00134732	0.211221	0.853779	0.33334	1.37422	3.22255	-1.11349	69.559	3599
cd8	5	covid	model_vl	AC016831.5	0.853717	2	0.00135985	0.211221	0.653472	0.2548	1.05214	3.21985	-1.12125	59.4595	4594
cd8	5	covid	model_vl	RPS27A	7.99696	5	0.00138918	0.211706	-0.413831	-0.666792	-0.160869	-3.21361	-1.13912	99.7155	5828
cd8	5	covid	model_vl	HPGD	0.609782	1	0.00143474	0.2146	-0.586119	-0.945453	-0.226786	-3.20415	-1.16613	46.9417	4814
cd8	5	covid	model_vl	UVRAG	2.3455	4	0.00160106	0.22797	0.756956	0.288158	1.22575	3.17183	-1.25787	88.6202	3594
cd8	5	covid	model_vl	MCTS1	1.34631	3	0.00162867	0.22797	-0.680068	-1.10192	-0.258216	-3.16677	-1.27216	74.9644	3991
cd8	5	covid	model_vl	TNFSF14	0.944511	2	0.0016419	0.22797	0.626683	0.237651	1.01572	3.16437	-1.27892	60.1707	4297
cd8	5	covid	model_vl	MT2A	5.05421	5	0.00166106	0.22797	0.80286	0.303918	1.3018	3.16093	-1.28861	97.5818	3219
cd8	5	covid	model_vl	KDM7A	0.969091	2	0.00166525	0.22797	-0.628569	-1.01929	-0.237849	-3.16018	-1.29072	66.4296	4245
cd8	5	covid	model_vl	S100A11	4.12117	5	0.00171308	0.230089	0.684267	0.257789	1.11074	3.15177	-1.31437	96.7283	3837
cd8	5	covid	model_vl	SAMD9	2.81835	5	0.0017377	0.230089	0.879911	0.330756	1.42907	3.14752	-1.32629	88.478	2586
cd8	5	covid	model_vl	MT-CO1	9.10979	5	0.00188554	0.245637	-0.469912	-0.765476	-0.174348	-3.12313	-1.39443	100	4938
cd8	5	covid	model_vl	TPT1	7.28494	5	0.00210247	0.26278	-0.38468	-0.629201	-0.140159	-3.09035	-1.48519	99.8578	5362
cd8	5	covid	model_vl	ALG3	1.05318	2	0.00210873	0.26278	0.599641	0.218369	0.980912	3.08945	-1.48767	66.9986	3867
cd8	5	covid	model_vl	DENND2D	2.76413	5	0.00211474	0.26278	0.750103	0.273029	1.22718	3.08859	-1.49004	90.4694	2804
cd8	5	covid	model_vl	RPS3A	7.33091	5	0.0022375	0.273823	-0.455456	-0.746744	-0.164168	-3.07148	-1.53701	99.7155	4723
cd8	5	covid	model_vl	EXOG	1.30308	3	0.0024227	0.292062	0.637573	0.226568	1.04858	3.04724	-1.60315	74.3954	3267
cd8	5	covid	model_vl	HLCS	0.60837	1	0.0026017	0.304495	0.504134	0.1768	0.831468	3.02538	-1.66237	49.2176	4114
cd8	5	covid	model_vl	PLSCR1	1.93497	4	0.00260609	0.304495	0.770263	0.270046	1.27048	3.02486	-1.66377	79.3741	2049
cd8	5	covid	model_vl	HS1BP3	0.885607	2	0.00274876	0.304495	0.548425	0.190327	0.906523	3.00843	-1.708	62.8734	3664
cd8	5	covid	model_vl	CAST	4.2626	5	0.00275382	0.304495	0.624686	0.216715	1.03266	3.00786	-1.70953	97.155	3061
cd8	5	covid	model_vl	PPM1K	2.56324	5	0.00278143	0.304495	0.749416	0.259484	1.23935	3.00477	-1.7178	88.0512	2023
cd8	5	covid	model_vl	RBM10	1.72991	4	0.00279653	0.304495	0.665426	0.23016	1.10069	3.0031	-1.72229	81.2233	2681
cd8	5	covid	model_vl	IFIH1	1.02064	2	0.00279998	0.304495	0.63325	0.218978	1.04752	3.00271	-1.72332	60.3129	2938
cd8	5	covid	model_vl	TMEM222	1.37832	3	0.00282743	0.304495	0.659758	0.22771	1.09181	2.99969	-1.73141	74.9644	2696
cd8	5	covid	model_vl	C15orf40	1.63055	4	0.00289107	0.30549	0.664613	0.228382	1.10084	2.99279	-1.74986	79.5164	2603
cd8	5	covid	model_vl	KANSL1-AS1	0.992734	2	0.00292941	0.30549	-0.670045	-1.11044	-0.229647	-2.9887	-1.76078	62.5889	2531
cd8	5	covid	model_vl	TIAL1	2.78811	5	0.00295013	0.30549	0.635683	0.217563	1.0538	2.98651	-1.76663	93.1721	2781
cd8	5	covid	model_vl	SETD5	2.00616	4	0.00314353	0.316844	0.672145	0.227092	1.1172	2.96672	-1.81922	85.2063	2329
cd8	5	covid	model_vl	MOV10	1.37108	3	0.00316191	0.316844	0.677568	0.228649	1.12649	2.96489	-1.82405	72.973	2270
cd8	5	covid	model_vl	EEF2	5.04204	5	0.00317747	0.316844	-0.525378	-0.873645	-0.177111	-2.96336	-1.82811	98.7198	3553
cd8	5	covid	model_vl	FAM78A	1.47511	3	0.0032989	0.324942	0.650259	0.217494	1.08302	2.95161	-1.85915	73.9687	2391
cd8	5	covid	model_vl	EMD	2.9153	5	0.00340665	0.329873	-0.64447	-1.07486	-0.214084	-2.9415	-1.88573	94.5946	2360
cd8	5	covid	model_vl	DDX52	1.65284	4	0.00343065	0.329873	0.656685	0.217812	1.09556	2.93929	-1.89154	81.0811	2235
cd8	5	covid	model_vl	EIF2AK2	3.27532	5	0.00349543	0.332148	0.816452	0.269708	1.3632	2.9334	-1.907	92.0341	970
cd8	5	covid	model_vl	IFIT5	1.27035	3	0.00359654	0.337782	0.664641	0.218187	1.1111	2.92439	-1.93056	68.8478	2044
cd8	5	covid	model_vl	BAZ1B	2.13714	4	0.0037759	0.347976	0.690854	0.224332	1.15738	2.90897	-1.97075	85.633	1710
cd8	5	covid	model_vl	CEP250	1.55609	3	0.00379125	0.347976	0.640034	0.207638	1.07243	2.90768	-1.9741	78.2361	2146
cd8	5	covid	model_vl	RPLP0	6.31796	5	0.00389859	0.352868	-0.410151	-0.688091	-0.132211	-2.89879	-1.99714	99.5733	4206
cd8	5	covid	model_vl	MCM5	1.15164	2	0.00393192	0.352868	0.593866	0.191054	0.996677	2.89608	-2.00416	71.835	2488
cd8	5	covid	model_vl	RNF216	2.42688	5	0.00402147	0.354849	0.660152	0.211265	1.10904	2.8889	-2.02273	89.4737	1822
cd8	5	covid	model_vl	ITGB7	3.6461	5	0.00404186	0.354849	0.685085	0.218984	1.15119	2.88728	-2.0269	95.0213	1593
cd8	5	covid	model_vl	SSH2	3.16567	5	0.00414781	0.357481	0.651958	0.20712	1.0968	2.879	-2.04823	94.5946	1821
cd8	5	covid	model_vl	PTTG1IP	1.57953	3	0.00416036	0.357481	0.651126	0.206706	1.09555	2.87804	-2.05072	77.2404	1823
cd8	5	covid	model_vl	MED31	0.693803	1	0.00436243	0.369663	-0.512805	-0.864677	-0.160933	-2.86281	-2.08979	54.0541	3038
cd8	5	covid	model_vl	SMIM10L1	1.89909	4	0.00443759	0.369663	-0.668161	-1.12752	-0.208806	-2.85731	-2.10385	82.9303	1529
cd8	5	covid	model_vl	HLA-E	7.17195	5	0.00449692	0.369663	0.250531	0.0780343	0.423027	2.85302	-2.11478	99.8578	5575
cd8	5	covid	model_vl	RPL4	5.23123	5	0.00452657	0.369663	-0.403409	-0.681373	-0.125446	-2.8509	-2.12019	99.431	4032
cd8	5	covid	model_vl	CCDC69	3.00081	5	0.00453096	0.369663	0.664576	0.206609	1.12254	2.85059	-2.12099	93.3144	1517
cd8	5	covid	model_vl	LMF2	2.15939	4	0.00460466	0.371281	0.648922	0.200923	1.09692	2.84538	-2.13426	86.6287	1612
cd8	5	timen	model_vl	XAF1	3.82733	5	1.73994e-20	1.40535e-16	-0.292789	-0.352298	-0.233281	-9.66498	35.598	93.7411	2
cd8	5	timen	model_vl	PRF1	6.56989	5	1.22252e-19	4.93714e-16	-0.172555	-0.208504	-0.136605	-9.42875	33.7171	99.2888	7
cd8	5	timen	model_vl	IRF7	2.93307	5	1.17106e-18	2.67569e-15	-0.274019	-0.332849	-0.215189	-9.14971	31.5381	88.0512	3
cd8	5	timen	model_vl	OAS1	1.74461	4	1.32509e-18	2.67569e-15	-0.251725	-0.30586	-0.197591	-9.13427	31.4189	70.4125	4
cd8	5	timen	model_vl	IFI44L	2.82749	5	2.64067e-18	4.26573e-15	-0.346348	-0.421544	-0.271152	-9.04781	30.7542	79.9431	1
cd8	5	timen	model_vl	ISG20	4.47614	5	1.77609e-16	2.39092e-13	-0.202331	-0.249054	-0.155608	-8.50656	26.6993	97.2973	8
cd8	5	timen	model_vl	MX1	2.90412	5	2.87281e-16	3.31481e-13	-0.269183	-0.331811	-0.206555	-8.44312	26.2363	87.7667	5
cd8	5	timen	model_vl	RSAD2	1.38117	3	1.77086e-15	1.7879e-12	-0.238688	-0.295868	-0.181507	-8.19987	24.4858	56.6145	6
cd8	5	timen	model_vl	DTX3L	2.32085	4	3.10005e-15	2.78212e-12	-0.203903	-0.253207	-0.154599	-8.12389	23.947	85.7752	9
cd8	5	timen	model_vl	CCL4	4.69623	5	1.5596e-14	1.25969e-11	-0.191203	-0.238737	-0.143669	-7.90159	22.3934	97.2973	12
cd8	5	timen	model_vl	PLSCR1	1.93497	4	2.24128e-14	1.64571e-11	-0.198989	-0.248777	-0.149201	-7.85104	22.0448	79.3741	11
cd8	5	timen	model_vl	CX3CR1	2.93993	5	9.89645e-14	6.66113e-11	-0.227109	-0.285493	-0.168726	-7.64134	20.6178	87.7667	10
cd8	5	timen	model_vl	OAS3	1.55447	3	3.44264e-13	2.13894e-10	-0.200275	-0.252999	-0.147552	-7.46182	19.4207	68.1366	15
cd8	5	timen	model_vl	SELPLG	4.07933	5	1.31773e-12	7.60238e-10	-0.151103	-0.191961	-0.110244	-7.26469	18.1327	96.3016	22
cd8	5	timen	model_vl	TXNIP	6.76299	5	1.44768e-12	7.79528e-10	-0.116832	-0.148484	-0.0851795	-7.25072	18.0425	99.8578	34
cd8	5	timen	model_vl	IFIT3	1.90542	4	2.20105e-12	1.11112e-09	-0.233343	-0.29711	-0.169576	-7.18823	17.6407	71.6927	14
cd8	5	timen	model_vl	IFI6	3.90146	5	2.68125e-12	1.21805e-09	-0.240591	-0.30661	-0.174571	-7.15864	17.4515	92.8876	13
cd8	5	timen	model_vl	IFIT1	0.964517	2	2.71449e-12	1.21805e-09	-0.180357	-0.22986	-0.130853	-7.15679	17.4397	46.9417	18
cd8	5	timen	model_vl	GZMB	6.65415	5	5.33145e-12	2.26643e-09	-0.121286	-0.155057	-0.0875147	-7.05484	16.7927	99.7155	38
cd8	5	timen	model_vl	EIF1	6.76545	5	6.17155e-12	2.49238e-09	0.0816437	0.0588386	0.104449	7.03258	16.6525	100	49
cd8	5	timen	model_vl	IFI44	1.9902	4	8.76748e-12	3.27773e-09	-0.199129	-0.255179	-0.14308	-6.97895	16.3161	78.9474	17
cd8	5	timen	model_vl	SH2D2A	3.15645	5	8.92782e-12	3.27773e-09	-0.163837	-0.209971	-0.117703	-6.97617	16.2987	92.6031	25
cd8	5	timen	model_vl	ISG15	4.32505	5	1.16207e-11	4.08088e-09	-0.22294	-0.286083	-0.159797	-6.93568	16.0462	95.8748	16
cd8	5	timen	model_vl	DDX60	1.82349	4	1.61016e-11	5.41885e-09	-0.178049	-0.228846	-0.127251	-6.88531	15.7339	75.9602	20
cd8	5	timen	model_vl	IFI35	2.46734	5	1.69868e-11	5.48811e-09	-0.176492	-0.226906	-0.126078	-6.87702	15.6827	88.0512	21
cd8	5	timen	model_vl	PARP9	2.41335	5	2.89227e-11	8.98496e-09	-0.187996	-0.242351	-0.133641	-6.79411	15.1732	85.2063	19
cd8	5	timen	model_vl	HERC6	1.29019	3	3.83856e-11	1.1483e-08	-0.162548	-0.209855	-0.115242	-6.74968	14.9023	63.3001	29
cd8	5	timen	model_vl	OAS2	2.12385	4	4.47923e-11	1.2921e-08	-0.182388	-0.235661	-0.129115	-6.72536	14.7547	80.3698	24
cd8	5	timen	model_vl	GIMAP4	3.20584	5	5.09092e-11	1.41791e-08	-0.165567	-0.214073	-0.117062	-6.70513	14.6322	92.7454	28
cd8	5	timen	model_vl	EIF2AK2	3.27532	5	5.68762e-11	1.5313e-08	-0.185266	-0.239686	-0.130847	-6.68758	14.5262	92.0341	23
cd8	5	timen	model_vl	SAMD9L	2.64193	5	8.32319e-11	2.16859e-08	-0.172852	-0.224089	-0.121615	-6.62699	14.162	87.4822	27
cd8	5	timen	model_vl	FKBP5	2.104	4	9.46025e-11	2.38783e-08	-0.167514	-0.217322	-0.117705	-6.60651	14.0396	82.3613	31
cd8	5	timen	model_vl	STAT1	3.24769	5	9.88805e-11	2.42018e-08	-0.179683	-0.233168	-0.126199	-6.59942	13.9973	91.7496	26
cd8	5	timen	model_vl	HELZ2	1.77208	4	1.7813e-10	4.23163e-08	-0.161762	-0.210614	-0.11291	-6.50454	13.4347	76.9559	33
cd8	5	timen	model_vl	DENND2D	2.76413	5	2.02524e-10	4.67367e-08	-0.15673	-0.204215	-0.109245	-6.4837	13.3121	90.4694	35
cd8	5	timen	model_vl	BST2	4.06847	5	2.37382e-10	5.32594e-08	-0.157683	-0.205648	-0.109719	-6.45784	13.1604	96.3016	36
cd8	5	timen	model_vl	MX2	2.1231	4	3.11069e-10	6.79055e-08	-0.185839	-0.242758	-0.12892	-6.41363	12.9022	77.9516	30
cd8	5	timen	model_vl	EPSTI1	2.3463	4	3.47845e-10	7.39354e-08	-0.177077	-0.231467	-0.122686	-6.39528	12.7955	83.7838	32
cd8	5	timen	model_vl	PARP10	2.52166	5	5.4688e-10	1.1326e-07	-0.154632	-0.20269	-0.106573	-6.32053	12.3635	88.9047	39
cd8	5	timen	model_vl	S100A11	4.12117	5	5.6753e-10	1.14599e-07	-0.136449	-0.178898	-0.0940004	-6.31438	12.3281	96.7283	43
cd8	5	timen	model_vl	SAMD9	2.81835	5	8.66583e-10	1.70717e-07	-0.173734	-0.228393	-0.119074	-6.24374	11.9243	88.478	37
cd8	5	timen	model_vl	ICAM2	2.66771	5	1.05903e-09	2.03661e-07	-0.146059	-0.192261	-0.0998574	-6.21005	11.733	90.0427	42
cd8	5	timen	model_vl	TRIM22	3.83405	5	1.13872e-09	2.13894e-07	-0.151132	-0.199033	-0.103231	-6.19782	11.6638	96.0171	41
cd8	5	timen	model_vl	DHX58	0.730919	1	1.49818e-09	2.75018e-07	-0.113281	-0.149456	-0.0771062	-6.1514	11.4022	50.2134	50
cd8	5	timen	model_vl	PMAIP1	1.84524	4	1.95113e-09	3.50206e-07	0.159429	0.108143	0.210716	6.10643	11.1504	81.6501	40
cd8	5	timen	model_vl	IFI16	3.58112	5	2.15582e-09	3.78534e-07	-0.133706	-0.176838	-0.0905738	-6.08938	11.0553	95.3058	46
cd8	5	timen	model_vl	PSMB9	4.49661	5	2.33476e-09	4.0123e-07	-0.12457	-0.164845	-0.0842946	-6.07572	10.9793	97.724	48
cd8	5	timen	model_vl	CMPK2	0.962577	2	2.93266e-09	4.93481e-07	-0.140583	-0.18633	-0.094835	-6.03652	10.7621	51.0669	45
cd8	5	timen	model_vl	PLEK	4.051	5	5.18917e-09	8.55366e-07	-0.143936	-0.191556	-0.0963155	-5.93749	10.2188	95.7326	47
cd8	5	timen	model_vl	USP18	0.819912	2	6.56457e-09	1.06044e-06	-0.119246	-0.158974	-0.0795187	-5.89628	9.99501	50.2134	52
cd8	5	timen	model_vl	LGALS9	1.78664	4	7.11047e-09	1.1261e-06	-0.15342	-0.204655	-0.102185	-5.88223	9.91901	77.8094	44
cd8	5	timen	model_vl	LY6E	5.53094	5	8.99895e-09	1.39778e-06	-0.113088	-0.151123	-0.0750535	-5.84063	9.69496	99.431	55
cd8	5	timen	model_vl	TPT1	7.28494	5	2.04379e-08	3.11466e-06	0.0705442	0.0462062	0.0948822	5.69378	8.9153	99.8578	76
cd8	5	timen	model_vl	SUPT20H	1.70388	4	2.44786e-08	3.66136e-06	-0.126146	-0.169918	-0.0823737	-5.66107	8.74396	78.9474	53
cd8	5	timen	model_vl	CHST12	3.46391	5	3.09089e-08	4.53912e-06	-0.120208	-0.162236	-0.0781803	-5.61853	8.52252	95.7326	59
cd8	5	timen	model_vl	STAT2	1.92771	4	3.20399e-08	4.62118e-06	-0.144426	-0.19498	-0.0938718	-5.61195	8.48841	79.0896	51
cd8	5	timen	model_vl	BTN3A3	2.08349	4	3.38623e-08	4.79835e-06	-0.127253	-0.171876	-0.0826294	-5.60181	8.4359	85.2063	56
cd8	5	timen	model_vl	ST6GAL1	1.88786	4	4.07442e-08	5.61202e-06	-0.127528	-0.172521	-0.0825349	-5.56779	8.26034	81.2233	57
cd8	5	timen	model_vl	FAM78A	1.47511	3	4.09941e-08	5.61202e-06	-0.122065	-0.16514	-0.0789905	-5.56667	8.25454	73.9687	60
cd8	5	timen	model_vl	HIST1H2AC	1.81904	4	5.3609e-08	7.21667e-06	-0.129767	-0.175972	-0.0835625	-5.51702	8.00006	81.2233	58
cd8	5	timen	model_vl	MCM3	1.30908	3	5.51284e-08	7.29954e-06	-0.119993	-0.162757	-0.0772281	-5.51182	7.97356	72.2617	62
cd8	5	timen	model_vl	RELB	1.51719	3	6.01905e-08	7.84127e-06	0.139568	0.0896792	0.189458	5.49547	7.89027	77.6671	54
cd8	5	timen	model_vl	GIMAP6	1.37479	3	6.41261e-08	8.22138e-06	-0.125538	-0.170509	-0.0805675	-5.48366	7.83022	71.9772	61
cd8	5	timen	model_vl	LMNA	0.792014	1	8.7747e-08	1.10739e-05	0.114326	0.0729278	0.155724	5.42484	7.53302	54.623	67
cd8	5	timen	model_vl	PRR5L	1.82195	4	9.64048e-08	1.19794e-05	-0.123941	-0.168968	-0.0789137	-5.40709	7.44388	80.5121	65
cd8	5	timen	model_vl	SLAMF6	2.14424	4	1.29292e-07	1.58226e-05	-0.129619	-0.177199	-0.0820389	-5.3514	7.16593	85.3485	64
cd8	5	timen	model_vl	ARHGEF3	2.59445	5	1.37872e-07	1.66208e-05	-0.129401	-0.17701	-0.0817917	-5.33914	7.1051	89.6159	66
cd8	5	timen	model_vl	BRD8	1.0421	2	1.91889e-07	2.27925e-05	-0.105207	-0.144381	-0.0660341	-5.27571	6.79229	65.4339	72
cd8	5	timen	model_vl	RPL3	7.18357	5	2.2175e-07	2.57729e-05	0.0659561	0.0412669	0.0906452	5.24775	6.6555	99.7155	97
cd8	5	timen	model_vl	TYMP	2.88968	5	2.23363e-07	2.57729e-05	-0.142904	-0.196411	-0.0893969	-5.24635	6.64865	90.1849	63
cd8	5	timen	model_vl	TNFRSF1A	1.41772	3	2.31496e-07	2.63351e-05	-0.114042	-0.156799	-0.071285	-5.23941	6.61483	75.5334	71
cd8	5	timen	model_vl	NFKBIA	4.51643	5	2.46578e-07	2.76612e-05	0.126186	0.0787649	0.173607	5.22716	6.55516	97.724	68
cd8	5	timen	model_vl	RPL4	5.23123	5	2.58561e-07	2.86082e-05	0.0734903	0.0458237	0.101157	5.21793	6.5103	99.431	92
cd8	5	timen	model_vl	TNFSF14	0.944511	2	2.68446e-07	2.90731e-05	-0.102711	-0.141433	-0.0639898	-5.21062	6.47484	60.1707	74
cd8	5	timen	model_vl	CHMP5	1.62011	3	2.69961e-07	2.90731e-05	-0.124508	-0.171457	-0.0775593	-5.20952	6.46952	76.1024	69
cd8	5	timen	model_vl	CFAP298	1.15903	2	2.78843e-07	2.96344e-05	-0.10448	-0.143925	-0.0650357	-5.20321	6.43892	70.2703	73
cd8	5	timen	model_vl	EEF1A1	8.39383	5	3.30616e-07	3.46803e-05	0.0616595	0.0382311	0.0850879	5.16989	6.278	100	106
cd8	5	timen	model_vl	RPS6	6.98814	5	3.51693e-07	3.64182e-05	0.0501839	0.0310709	0.0692968	5.15776	6.21961	100	129
cd8	5	timen	model_vl	DDX58	1.61109	3	3.64061e-07	3.72218e-05	-0.125909	-0.173925	-0.077892	-5.15096	6.18697	74.3954	70
cd8	5	timen	model_vl	KIAA1551	3.7174	5	5.78404e-07	5.83971e-05	-0.111881	-0.155322	-0.0684399	-5.05917	5.74994	96.0171	75
cd8	5	timen	model_vl	IFITM1	7.40275	5	9.49765e-07	9.47068e-05	-0.0922575	-0.128801	-0.0557141	-4.95926	5.28233	99.5733	90
cd8	5	timen	model_vl	BTN3A2	3.66019	5	9.63848e-07	9.4939e-05	-0.113846	-0.158968	-0.0687241	-4.95627	5.26846	94.5946	80
cd8	5	timen	model_vl	C14orf119	1.09257	2	1.0888e-06	0.000105954	-0.105689	-0.147789	-0.0635891	-4.93144	5.15363	64.8649	83
cd8	5	timen	model_vl	KLRD1	5.17136	5	1.16679e-06	0.000111543	-0.104227	-0.145864	-0.0625902	-4.9173	5.08848	98.1508	87
cd8	5	timen	model_vl	RPS16	6.19292	5	1.17384e-06	0.000111543	0.0623277	0.0374226	0.0872328	4.91606	5.0828	99.5733	128
cd8	5	timen	model_vl	SP110	3.60125	5	1.25759e-06	0.000118111	-0.108166	-0.151512	-0.0648203	-4.90194	5.01791	95.3058	84
cd8	5	timen	model_vl	PPM1K	2.56324	5	1.32729e-06	0.000123225	-0.121413	-0.170177	-0.0726484	-4.89086	4.96713	88.0512	79
cd8	5	timen	model_vl	IPCEF1	1.56388	3	1.39799e-06	0.000127732	-0.105097	-0.147401	-0.0627935	-4.88018	4.91828	77.6671	88
cd8	5	timen	model_vl	LPCAT1	2.47133	5	1.40747e-06	0.000127732	-0.120697	-0.169293	-0.0720999	-4.87879	4.91192	88.1935	81
cd8	5	timen	model_vl	CNP	0.966122	2	1.59799e-06	0.000143411	-0.0999591	-0.140424	-0.0594946	-4.85258	4.79245	62.1622	91
cd8	5	timen	model_vl	CREB1	1.72178	4	1.66304e-06	0.000147609	-0.112598	-0.158257	-0.0669396	-4.84432	4.75491	80.6543	86
cd8	5	timen	model_vl	CD300A	2.83572	5	1.72888e-06	0.000151784	-0.130412	-0.183382	-0.0774417	-4.83626	4.71839	90.3272	78
cd8	5	timen	model_vl	PYHIN1	3.39857	5	1.86819e-06	0.000162252	-0.11543	-0.162471	-0.0683882	-4.82016	4.6455	94.0256	85
cd8	5	timen	model_vl	OASL	2.15815	4	2.68623e-06	0.000230815	-0.132398	-0.187221	-0.0775763	-4.74407	4.30416	80.5121	82
cd8	5	timen	model_vl	TRIM5	0.990957	2	2.97344e-06	0.000252805	-0.0975908	-0.138184	-0.0569977	-4.7226	4.20875	60.8819	101
cd8	5	timen	model_vl	ENPP5	0.66789	1	3.21391e-06	0.000270404	-0.0816037	-0.115666	-0.0475415	-4.70611	4.13573	49.7866	119
cd8	5	timen	model_vl	GIMAP7	3.48581	5	3.37369e-06	0.00027827	-0.11312	-0.160441	-0.0657989	-4.69579	4.09018	94.1679	94
cd8	5	timen	model_vl	JUN	4.20975	5	3.37631e-06	0.00027827	0.152468	0.0886843	0.216251	4.69563	4.08946	96.0171	77
cd8	5	timen	model_vl	SPATS2L	0.872812	2	3.41667e-06	0.000278752	-0.0944747	-0.134019	-0.0549307	-4.6931	4.0783	55.9033	108
cd8	5	timen	model_vl	PPP1R15A	2.92475	5	3.6645e-06	0.000295981	0.125957	0.0730671	0.178846	4.67817	4.01258	92.0341	89
cd8	5	acuity_maxn	model_vl	TCERG1	2.02534	4	1.03304e-08	8.34388e-05	-1.58408	-2.1191	-1.04907	-5.81614	9.18772	85.064	1
cd8	5	acuity_maxn	model_vl	RBPJ	1.69304	4	1.62974e-07	0.000658172	-1.33694	-1.83179	-0.842084	-5.30713	6.74119	81.6501	2
cd8	5	acuity_maxn	model_vl	GMPS	1.48803	3	7.17219e-06	0.0148477	-1.16519	-1.67014	-0.660247	-4.53292	3.40711	77.2404	3
cd8	5	acuity_maxn	model_vl	TCF7	1.37135	3	9.84358e-06	0.0148477	-1.24196	-1.7886	-0.695322	-4.46306	3.12984	72.6885	4
cd8	5	acuity_maxn	model_vl	TMEM154	0.824146	2	1.01914e-05	0.0148477	-0.9826	-1.41583	-0.549368	-4.45534	3.09945	59.175	12
cd8	5	acuity_maxn	model_vl	GALNT1	1.00572	2	1.10296e-05	0.0148477	-1.04583	-1.50877	-0.582888	-4.43773	3.0303	67.1408	9
cd8	5	acuity_maxn	model_vl	CTSA	1.62636	4	2.06033e-05	0.02174	-1.13877	-1.65944	-0.618101	-4.29634	2.48431	79.5164	15
cd8	5	acuity_maxn	model_vl	SF3A3	1.85213	4	2.15327e-05	0.02174	-1.1424	-1.66597	-0.618838	-4.28621	2.44581	82.7881	16
cd8	5	acuity_maxn	model_vl	POU2F1	1.12984	2	2.82005e-05	0.0220193	-1.03417	-1.51513	-0.553204	-4.22381	2.21059	69.8435	96
cd8	5	acuity_maxn	model_vl	RBFA	0.762228	1	2.87401e-05	0.0220193	-0.924817	-1.35537	-0.494261	-4.2194	2.19407	60.1707	820
cd8	5	acuity_maxn	model_vl	DPH6	0.555177	1	3.31747e-05	0.0220193	-0.815786	-1.19863	-0.432947	-4.18586	2.06908	47.0839	2264
cd8	5	acuity_maxn	model_vl	KDM6A	2.0002	4	3.40468e-05	0.0220193	-1.2623	-1.85555	-0.669055	-4.17977	2.04649	82.7881	27
cd8	5	acuity_maxn	model_vl	SCAF8	1.83107	4	3.54402e-05	0.0220193	-1.14807	-1.68886	-0.607291	-4.17034	2.01157	83.7838	85
cd8	5	acuity_maxn	model_vl	GZMB	6.65415	5	4.1912e-05	0.023105	0.851486	0.446559	1.25641	4.13072	1.86563	99.7155	2646
cd8	5	acuity_maxn	model_vl	RCN1	0.852812	2	4.29088e-05	0.023105	-0.924388	-1.36458	-0.484198	-4.12514	1.84518	58.8905	2190
cd8	5	acuity_maxn	model_vl	CYB5R1	0.856853	2	6.30289e-05	0.0315539	-0.873816	-1.29943	-0.448198	-4.03297	1.51112	61.7354	3737
cd8	5	acuity_maxn	model_vl	TMEM134	1.32915	3	6.97412e-05	0.0315539	-1.06681	-1.58961	-0.544005	-4.00841	1.42332	73.1152	2916
cd8	5	acuity_maxn	model_vl	WAS	3.6155	5	7.04795e-05	0.0315539	-0.871497	-1.29886	-0.444135	-4.00585	1.41418	96.5861	4077
cd8	5	acuity_maxn	model_vl	TUBA1B	3.26221	5	7.80184e-05	0.0315539	-1.11159	-1.66008	-0.563095	-3.98105	1.32606	93.4566	3088
cd8	5	acuity_maxn	model_vl	GAPVD1	1.73257	4	7.81327e-05	0.0315539	-1.06925	-1.5969	-0.541602	-3.98069	1.3248	80.2276	3346
cd8	5	acuity_maxn	model_vl	STMN3	1.05458	2	8.9984e-05	0.0346096	-1.01525	-1.52065	-0.509842	-3.946	1.20242	66.1451	4120
cd8	5	acuity_maxn	model_vl	SPOPL	0.746957	1	9.62325e-05	0.0353305	-0.85017	-1.27518	-0.425157	-3.92942	1.14429	56.6145	4931
cd8	5	acuity_maxn	model_vl	TPM4	2.60562	5	0.000154738	0.053213	-1.10508	-1.67478	-0.535376	-3.81039	0.733667	90.1849	5476
cd8	5	acuity_maxn	model_vl	PNPLA8	1.60066	3	0.000158117	0.053213	-1.04658	-1.5869	-0.506255	-3.8049	0.715024	79.2319	5679
cd8	5	acuity_maxn	model_vl	SND1	2.07939	4	0.000174708	0.0564447	-1.02772	-1.56188	-0.493561	-3.77946	0.628935	86.3442	6021
cd8	5	acuity_maxn	model_vl	NDUFA8	1.18691	3	0.00020047	0.0622768	-0.914533	-1.39434	-0.434722	-3.74416	0.51036	68.7055	6606
cd8	5	acuity_maxn	model_vl	GPATCH8	2.88123	5	0.000208482	0.062367	-1.0282	-1.56911	-0.487294	-3.73405	0.476598	92.0341	6520
cd8	5	acuity_maxn	model_vl	ZNF451	1.95431	4	0.000226614	0.0636221	-1.00945	-1.54358	-0.47532	-3.71245	0.404784	84.495	6794
cd8	5	acuity_maxn	model_vl	SREBF2	1.59251	3	0.000228431	0.0636221	-0.978035	-1.49583	-0.460237	-3.71038	0.397906	80.2276	6860
cd8	5	acuity_maxn	model_vl	ATXN1	1.91931	4	0.000249875	0.0670358	-0.981141	-1.50388	-0.458408	-3.68702	0.320694	84.2105	7110
cd8	5	acuity_maxn	model_vl	FCN1	1.37138	3	0.000263394	0.0670358	-1.16298	-1.78491	-0.541041	-3.67325	0.275378	69.8435	7097
cd8	5	acuity_maxn	model_vl	EWSR1	3.57035	5	0.00026946	0.0670358	-0.846271	-1.29958	-0.392967	-3.66728	0.2558	96.3016	7415
cd8	5	acuity_maxn	model_vl	GALK1	0.859667	2	0.000279811	0.0670358	-0.812642	-1.24911	-0.376173	-3.65738	0.223396	60.5974	7529
cd8	5	acuity_maxn	model_vl	ZMAT1	0.95433	2	0.000293671	0.0670358	-0.848753	-1.30621	-0.391297	-3.64466	0.181848	63.1579	7608
cd8	5	acuity_maxn	model_vl	MRS2	0.782539	1	0.000297441	0.0670358	-0.769721	-1.18496	-0.354478	-3.6413	0.17089	58.8905	7676
cd8	5	acuity_maxn	model_vl	CHPF2	0.978158	2	0.000298785	0.0670358	-0.825443	-1.27089	-0.379994	-3.64011	0.167016	67.7098	7663
cd8	5	acuity_maxn	model_vl	TLE4	2.24139	4	0.000322822	0.068175	-1.03825	-1.6017	-0.474791	-3.61964	0.100564	87.34	7768
cd8	5	acuity_maxn	model_vl	PTP4A2	3.78952	5	0.000353273	0.068175	-0.959422	-1.48357	-0.435275	-3.59568	0.0232056	95.4481	8011
cd8	5	acuity_maxn	model_vl	UBXN2B	0.60938	1	0.000361754	0.068175	-0.72495	-1.1217	-0.3282	-3.58935	0.00285362	51.4936	8065
cd8	5	acuity_maxn	model_vl	SENP7	1.60446	3	0.000362219	0.068175	-0.968672	-1.49886	-0.438487	-3.58901	0.00175307	78.3784	8069
cd8	5	acuity_maxn	model_vl	COTL1	1.68657	4	0.000363862	0.068175	-1.09934	-1.70125	-0.497435	-3.5878	-0.00213048	78.2361	8064
cd8	5	acuity_maxn	model_vl	SIRT6	1.16944	3	0.000368243	0.068175	-0.872602	-1.35079	-0.394412	-3.5846	-0.0123949	71.9772	8044
cd8	5	acuity_maxn	model_vl	CNOT4	2.11656	4	0.000377196	0.068175	-1.003	-1.55364	-0.452366	-3.57817	-0.0329932	86.771	7986
cd8	5	acuity_maxn	model_vl	GADD45B	3.32782	5	0.000380026	0.068175	-1.12215	-1.73854	-0.505756	-3.57617	-0.0394038	93.8834	7955
cd8	5	acuity_maxn	model_vl	CD27	1.34237	3	0.00038012	0.068175	-1.1189	-1.73352	-0.504281	-3.57611	-0.0396158	70.5548	7954
cd8	5	acuity_maxn	model_vl	ZNF766	1.05308	2	0.000388269	0.068175	-0.868252	-1.34595	-0.390557	-3.57042	-0.0577998	65.7183	7933
cd8	5	acuity_maxn	model_vl	ENOSF1	1.29017	3	0.000425321	0.0712661	-0.942488	-1.46461	-0.420365	-3.54591	-0.135904	71.835	7689
cd8	5	acuity_maxn	model_vl	USP9Y	0.681365	1	0.000448176	0.0712661	-0.719528	-1.11973	-0.319325	-3.53177	-0.180727	41.1095	7679
cd8	5	acuity_maxn	model_vl	GANAB	1.56299	3	0.000449261	0.0712661	-0.914858	-1.4238	-0.405918	-3.53111	-0.182798	78.6629	7574
cd8	5	acuity_maxn	model_vl	NBPF15	0.761798	1	0.000455463	0.0712661	-0.784677	-1.22166	-0.347698	-3.5274	-0.194535	55.4765	7617
cd8	5	acuity_maxn	model_vl	DENND1B	1.71734	4	0.000459791	0.0712661	-1.01337	-1.57812	-0.448624	-3.52484	-0.202631	80.5121	7453
cd8	5	acuity_maxn	model_vl	CCT4	2.62472	5	0.000470984	0.0712661	-0.946097	-1.47433	-0.417864	-3.51831	-0.223217	90.8962	7433
cd8	5	acuity_maxn	model_vl	CNPPD1	2.07265	4	0.000478286	0.0712661	-1.01082	-1.57587	-0.445781	-3.51413	-0.236383	84.0683	7348
cd8	5	acuity_maxn	model_vl	NUBP2	1.77725	4	0.000479945	0.0712661	-0.975419	-1.52082	-0.430021	-3.51319	-0.239345	80.6543	7365
cd8	5	acuity_maxn	model_vl	ANP32E	2.2804	4	0.000485284	0.0712661	-0.982794	-1.53279	-0.432801	-3.51018	-0.24881	87.0555	7332
cd8	5	acuity_maxn	model_vl	COA6	1.17446	3	0.000516424	0.0744849	-0.84129	-1.31438	-0.368201	-3.49323	-0.302007	70.128	7303
cd8	5	acuity_maxn	model_vl	FAM129A	2.45132	5	0.000559835	0.0793296	-0.97582	-1.52805	-0.423586	-3.47113	-0.371	89.3314	6953
cd8	5	acuity_maxn	model_vl	CIAPIN1	1.00448	2	0.000617272	0.0851678	-0.766754	-1.20406	-0.329445	-3.44423	-0.454415	66.2873	7001
cd8	5	acuity_maxn	model_vl	RUNX1	2.03309	4	0.000623031	0.0851678	-0.994195	-1.56165	-0.426744	-3.44166	-0.462343	84.9218	6628
cd8	5	acuity_maxn	model_vl	ATP11C	0.72478	1	0.000641066	0.0851678	-0.730739	-1.14878	-0.3127	-3.43376	-0.486697	55.3343	6978
cd8	5	acuity_maxn	model_vl	NUP214	1.93394	4	0.000643214	0.0851678	-0.948325	-1.49099	-0.405663	-3.43283	-0.489552	83.7838	6618
cd8	5	acuity_maxn	model_vl	SPI1	0.993946	2	0.000670511	0.0859179	-0.925604	-1.45705	-0.394159	-3.4213	-0.525012	61.4509	6534
cd8	5	acuity_maxn	model_vl	MTPN	3.26677	5	0.000681563	0.0859179	-0.841486	-1.32528	-0.357695	-3.41675	-0.538956	94.7368	6651
cd8	5	acuity_maxn	model_vl	H2AFZ	3.04678	5	0.000701422	0.0859179	-1.03006	-1.62365	-0.436462	-3.40875	-0.563448	91.0384	6232
cd8	5	acuity_maxn	model_vl	SPRYD3	1.09632	2	0.000716637	0.0859179	-0.812644	-1.28177	-0.343515	-3.40277	-0.581742	68.1366	6582
cd8	5	acuity_maxn	model_vl	TUBGCP6	1.41423	3	0.00071769	0.0859179	-0.920123	-1.45136	-0.388883	-3.40236	-0.582994	75.5334	6367
cd8	5	acuity_maxn	model_vl	INPPL1	1.08615	2	0.000731319	0.0859179	-0.848864	-1.33972	-0.358008	-3.3971	-0.599029	67.9943	6456
cd8	5	acuity_maxn	model_vl	ADAM15	1.20834	3	0.000736205	0.0859179	-0.867981	-1.37017	-0.365795	-3.39524	-0.604703	72.1195	6407
cd8	5	acuity_maxn	model_vl	ACOT9	1.11084	2	0.000745738	0.0859179	-0.812458	-1.28302	-0.341897	-3.39164	-0.615667	71.1238	6480
cd8	5	acuity_maxn	model_vl	TSC2	1.49308	3	0.000753288	0.0859179	-0.887275	-1.4016	-0.372954	-3.38882	-0.624249	77.3826	6309
cd8	5	acuity_maxn	model_vl	EIF5	3.62257	5	0.000755568	0.0859179	-0.845461	-1.33567	-0.355255	-3.38797	-0.626825	95.4481	6392
cd8	5	acuity_maxn	model_vl	VMA21	1.39814	3	0.000772596	0.0859179	-0.888975	-1.40536	-0.372587	-3.38172	-0.64581	76.2447	6247
cd8	5	acuity_maxn	model_vl	ATP8B4	0.646576	1	0.000789539	0.0859179	-0.729307	-1.15371	-0.304903	-3.37563	-0.664286	51.4936	6540
cd8	5	acuity_maxn	model_vl	DCLRE1C	1.26779	3	0.000792624	0.0859179	-0.831588	-1.31567	-0.347506	-3.37454	-0.667606	72.404	6306
cd8	5	acuity_maxn	model_vl	ZNF266	1.40495	3	0.000803749	0.0859179	-0.900074	-1.42463	-0.375516	-3.37062	-0.679474	75.1067	6124
cd8	5	acuity_maxn	model_vl	CEBPZ	2.78797	5	0.000808439	0.0859179	-0.952613	-1.50806	-0.397166	-3.36898	-0.684429	90.6117	5998
cd8	5	acuity_maxn	model_vl	PARP15	2.49682	5	0.000839088	0.0861939	-1.032	-1.63561	-0.428383	-3.35849	-0.716103	87.4822	5714
cd8	5	acuity_maxn	model_vl	HIF1AN	1.14561	2	0.000839784	0.0861939	-0.852812	-1.35166	-0.353969	-3.35826	-0.716809	66.7141	6126
cd8	5	acuity_maxn	model_vl	NDEL1	1.62265	3	0.000845735	0.0861939	-0.893487	-1.41643	-0.370541	-3.35626	-0.722818	80.0853	6022
cd8	5	acuity_maxn	model_vl	FAM8A1	1.04014	2	0.000853721	0.0861939	-0.811102	-1.28621	-0.335999	-3.35361	-0.730816	64.0114	6188
cd8	5	acuity_maxn	model_vl	BICRAL	0.9214	2	0.000894619	0.0892079	-0.776224	-1.2327	-0.319748	-3.34036	-0.770622	62.3044	6169
cd8	5	acuity_maxn	model_vl	LIG1	1.0849	2	0.000983378	0.0954191	-0.810132	-1.29042	-0.329847	-3.31346	-0.851034	69.4168	5889
cd8	5	acuity_maxn	model_vl	CNN2	3.22347	5	0.00099734	0.0954191	-0.938954	-1.49629	-0.38162	-3.30943	-0.863011	93.4566	5478
cd8	5	acuity_maxn	model_vl	FAM76B	1.10405	2	0.00100105	0.0954191	-0.803301	-1.28027	-0.326334	-3.30837	-0.866168	68.99	5863
cd8	5	acuity_maxn	model_vl	TRIM33	1.84415	4	0.00100416	0.0954191	-0.885691	-1.41172	-0.359663	-3.30748	-0.868803	82.5036	5605
cd8	5	acuity_maxn	model_vl	DYNC1H1	3.74508	5	0.00101795	0.0956042	-0.868986	-1.3857	-0.35227	-3.30358	-0.880383	96.1593	5623
cd8	5	acuity_maxn	model_vl	PCBP1	2.8771	5	0.00106071	0.0984753	-0.916724	-1.46378	-0.369669	-3.29179	-0.915324	92.4609	5384
cd8	5	acuity_maxn	model_vl	DCPS	1.36039	3	0.00108847	0.0996396	-0.796445	-1.2728	-0.320093	-3.28437	-0.937249	75.1067	5686
cd8	5	acuity_maxn	model_vl	TNFRSF10A	0.520367	1	0.00109792	0.0996396	-0.615753	-0.984313	-0.247194	-3.28189	-0.94459	46.5149	6229
cd8	5	acuity_maxn	model_vl	SENP2	1.03618	2	0.00121522	0.106098	-0.783019	-1.25592	-0.310119	-3.25258	-1.03067	65.7183	5489
cd8	5	acuity_maxn	model_vl	SPRTN	1.44811	3	0.00121918	0.106098	-0.857192	-1.37504	-0.339345	-3.25163	-1.03343	77.2404	5218
cd8	5	acuity_maxn	model_vl	SLC25A28	0.623205	1	0.00122102	0.106098	-0.662952	-1.06351	-0.262396	-3.2512	-1.03471	50.9246	5902
cd8	5	acuity_maxn	model_vl	SEPT2	3.06211	5	0.00122164	0.106098	-0.864858	-1.38743	-0.342287	-3.25105	-1.03514	93.3144	5192
cd8	5	acuity_maxn	model_vl	SLC30A7	1.53113	3	0.00130548	0.109	-0.837843	-1.34711	-0.328573	-3.23176	-1.09137	78.0939	5139
cd8	5	acuity_maxn	model_vl	BCOR	0.794999	1	0.00130902	0.109	-0.722948	-1.16249	-0.283407	-3.23097	-1.09367	58.1792	5532
cd8	5	acuity_maxn	model_vl	QSOX1	0.951149	2	0.00131882	0.109	-0.726886	-1.16912	-0.284654	-3.22879	-1.09999	64.8649	5505
cd8	5	acuity_maxn	model_vl	INPP5B	0.867667	2	0.00132222	0.109	-0.728855	-1.17239	-0.285322	-3.22804	-1.10216	59.175	5495
cd8	5	acuity_maxn	model_vl	KMT2A	3.12989	5	0.00132252	0.109	-0.839561	-1.35047	-0.328649	-3.22798	-1.10236	93.5989	5102
cd8	5	acuity_maxn	model_vl	SLF1	1.53263	3	0.00139009	0.113412	-0.880297	-1.41843	-0.342168	-3.21342	-1.14454	78.2361	4820
cd8	5	acuity_maxn	model_vl	PRF1	6.56989	5	0.00142769	0.115315	0.70341	0.272363	1.13446	3.20559	-1.16712	99.2888	5440
cd8	5	vl	model_vl	DUSP1	4.22556	5	1.66623e-05	0.0689872	-0.20535	-0.298193	-0.112507	-4.34481	2.56112	96.4438	1
cd8	5	vl	model_vl	DLD	1.47268	3	1.70824e-05	0.0689872	-0.15865	-0.230472	-0.0868277	-4.33915	2.54001	78.5206	9
cd8	5	vl	model_vl	GMDS-DT	0.874432	2	5.43481e-05	0.146323	-0.133123	-0.197395	-0.0688509	-4.0687	1.56112	61.7354	2208
cd8	5	vl	model_vl	JUNB	5.19287	5	7.25919e-05	0.146581	-0.162542	-0.242393	-0.0826919	-3.99865	1.31717	98.4353	2061
cd8	5	vl	model_vl	ARL15	0.776754	1	0.000132554	0.212065	-0.12642	-0.190931	-0.0619089	-3.84951	0.810978	57.7525	5099
cd8	5	vl	model_vl	CDC42	4.36208	5	0.000181758	0.212065	-0.118186	-0.179778	-0.0565939	-3.76933	0.546344	98.4353	6155
cd8	5	vl	model_vl	SELENOO	1.0722	2	0.000183788	0.212065	0.14038	0.0671661	0.213594	3.76649	0.537046	67.9943	5871
cd8	5	vl	model_vl	RAC2	4.98338	5	0.00022735	0.229538	-0.111886	-0.171102	-0.0526701	-3.71161	0.359075	98.862	6897
cd8	5	vl	model_vl	ACTB	8.45888	5	0.000311611	0.253913	-0.0729222	-0.112395	-0.0334495	-3.629	0.0958066	99.8578	7882
cd8	5	vl	model_vl	ZFP36	5.30803	5	0.000351734	0.253913	-0.15082	-0.233188	-0.0684512	-3.59684	-0.005167	98.7198	8056
cd8	5	vl	model_vl	CCNH	3.52718	5	0.00038433	0.253913	-0.140084	-0.217097	-0.0630715	-3.57315	-0.0789891	97.0128	7748
cd8	5	vl	model_vl	MYOM2	1.74273	4	0.000438601	0.253913	0.247914	0.110251	0.385577	3.53761	-0.188911	58.1792	6675
cd8	5	vl	model_vl	SRSF7	4.38979	5	0.000501767	0.253913	-0.112117	-0.175024	-0.0492111	-3.50109	-0.300748	98.4353	7079
cd8	5	vl	model_vl	EIF3F	3.90917	5	0.0005084	0.253913	-0.126646	-0.197777	-0.0555153	-3.49751	-0.311658	96.1593	6920
cd8	5	vl	model_vl	QDPR	0.809653	2	0.000509453	0.253913	-0.111075	-0.173471	-0.0486797	-3.49694	-0.313376	58.4637	7039
cd8	5	vl	model_vl	KLRG1	3.7339	5	0.000511975	0.253913	-0.163743	-0.25576	-0.0717265	-3.49559	-0.317478	94.5946	6495
cd8	5	vl	model_vl	ACTR3	3.87501	5	0.00054738	0.253913	-0.126761	-0.19837	-0.0551518	-3.4773	-0.373001	96.1593	6662
cd8	5	vl	model_vl	MCCC2	1.11848	2	0.000566418	0.253913	0.118259	0.0512721	0.185246	3.46792	-0.401375	70.2703	6655
cd8	5	vl	model_vl	LYN	1.43921	3	0.000597294	0.253913	0.144873	0.0624634	0.227282	3.45331	-0.445409	74.2532	6156
cd8	5	vl	model_vl	CAP1	4.13732	5	0.000773594	0.293987	-0.112969	-0.178598	-0.0473407	-3.38136	-0.659659	97.2973	5891
cd8	5	vl	model_vl	GOT1	0.706838	1	0.000823905	0.293987	0.104535	0.0434862	0.165583	3.36364	-0.711771	55.6188	5897
cd8	5	vl	model_vl	AGTRAP	2.70047	5	0.000839567	0.293987	-0.131591	-0.208562	-0.05462	-3.35833	-0.727338	90.7539	5286
cd8	5	vl	model_vl	ACTG1	6.02523	5	0.00090123	0.293987	-0.109246	-0.173531	-0.0449612	-3.33828	-0.785904	98.7198	5579
cd8	5	vl	model_vl	ACAT2	0.850715	2	0.000937614	0.293987	-0.105182	-0.167284	-0.0430794	-3.32704	-0.818588	61.5932	5569
cd8	5	vl	model_vl	DUSP2	4.57857	5	0.000978803	0.293987	-0.158408	-0.252281	-0.0645337	-3.31479	-0.854078	96.8706	4155
cd8	5	vl	model_vl	PPP2R5C	4.4837	5	0.000984599	0.293987	-0.100142	-0.159518	-0.0407668	-3.3131	-0.85895	98.0085	5573
cd8	5	vl	model_vl	DDX6	4.25155	5	0.00102751	0.293987	-0.118153	-0.188466	-0.0478399	-3.30091	-0.894148	97.2973	5011
cd8	5	vl	model_vl	TMEM192	0.948703	2	0.00103611	0.293987	0.116911	0.0472866	0.186535	3.29852	-0.901022	62.7312	5017
cd8	5	vl	model_vl	STX5	1.38023	3	0.00108871	0.293987	-0.116746	-0.186573	-0.0469191	-3.28431	-0.94185	74.5377	4877
cd8	5	vl	model_vl	ITGA4	4.44667	5	0.0011066	0.293987	-0.116967	-0.187025	-0.0469078	-3.27962	-0.955287	97.724	4821
cd8	5	vl	model_vl	CD52	5.62122	5	0.00112834	0.293987	-0.125247	-0.200394	-0.0501002	-3.27402	-0.97132	98.7198	4548
cd8	5	vl	model_vl	SELENOF	2.87991	5	0.0013381	0.337744	-0.12569	-0.20226	-0.0491208	-3.22456	-1.11167	92.3186	4029
cd8	5	vl	model_vl	CUL9	0.81456	2	0.00146539	0.343535	0.10521	0.0405833	0.169836	3.19794	-1.18637	57.7525	4458
cd8	5	vl	model_vl	PTPN6	3.09533	5	0.00151493	0.343535	-0.137824	-0.222743	-0.0529039	-3.18816	-1.21367	93.0299	3248
cd8	5	vl	model_vl	SLC25A28	0.623205	1	0.00157025	0.343535	0.0933813	0.035653	0.151109	3.17758	-1.24311	50.9246	4710
cd8	5	vl	model_vl	SPATA20	0.800249	1	0.00161204	0.343535	0.103608	0.0394007	0.167816	3.16981	-1.26467	59.4595	4272
cd8	5	vl	model_vl	ASF1A	0.754542	1	0.0017682	0.343535	-0.0998787	-0.162316	-0.0374413	-3.14233	-1.34049	56.1878	4195
cd8	5	vl	model_vl	TRGV3	0.949268	2	0.00181725	0.343535	-0.132328	-0.215266	-0.0493898	-3.13417	-1.36291	55.0498	2918
cd8	5	vl	model_vl	BSG	3.59793	5	0.00194719	0.343535	-0.1057	-0.17239	-0.0390111	-3.11347	-1.41946	95.8748	3683
cd8	5	vl	model_vl	LRBA	2.77899	5	0.00194977	0.343535	-0.123672	-0.20171	-0.0456339	-3.11307	-1.42055	91.7496	3027
cd8	5	vl	model_vl	TRGV2	1.43358	3	0.00195208	0.343535	-0.162362	-0.264825	-0.0598985	-3.11272	-1.42152	66.2873	1635
cd8	5	vl	model_vl	DDX41	1.26563	3	0.00197558	0.343535	0.113131	0.0416536	0.184608	3.10912	-1.43131	72.973	3368
cd8	5	vl	model_vl	MAPRE2	3.1088	5	0.00208413	0.343535	-0.125043	-0.204459	-0.0456277	-3.093	-1.47507	93.8834	2802
cd8	5	vl	model_vl	LITAF	4.97389	5	0.0020862	0.343535	-0.0952578	-0.155762	-0.0347533	-3.0927	-1.47588	98.7198	3995
cd8	5	vl	model_vl	THEMIS	2.01299	4	0.00214967	0.343535	-0.144308	-0.236237	-0.052379	-3.08363	-1.50038	81.9346	1988
cd8	5	vl	model_vl	HLA-DPB1	4.22852	5	0.00217112	0.343535	-0.118064	-0.193348	-0.0427799	-3.08062	-1.5085	96.7283	2965
cd8	5	vl	model_vl	CD3G	3.93402	5	0.00218054	0.343535	-0.141948	-0.232501	-0.0513956	-3.07931	-1.51203	95.0213	2050
cd8	5	vl	model_vl	PHTF2	1.34571	3	0.00218388	0.343535	-0.11687	-0.191436	-0.0423043	-3.07884	-1.51329	75.9602	2995
cd8	5	vl	model_vl	PDCD4	2.9417	5	0.00220119	0.343535	-0.118592	-0.194315	-0.0428685	-3.07645	-1.51973	93.7411	2925
cd8	5	vl	model_vl	S1PR1	1.84117	4	0.00228717	0.343535	-0.130577	-0.21427	-0.0468843	-3.06481	-1.55104	80.5121	2352
cd8	5	vl	model_vl	SEPT1	3.44078	5	0.00230309	0.343535	-0.105487	-0.173145	-0.0378289	-3.06269	-1.5567	95.4481	3316
cd8	5	vl	model_vl	ARMH3	1.13086	2	0.00232417	0.343535	0.106861	0.0382596	0.175463	3.05992	-1.56414	70.697	3252
cd8	5	vl	model_vl	CD53	4.17614	5	0.00233065	0.343535	-0.102448	-0.168234	-0.0366611	-3.05907	-1.56641	97.5818	3410
cd8	5	vl	model_vl	FOS	3.24118	5	0.00241581	0.343535	-0.173214	-0.284842	-0.0615851	-3.04811	-1.59571	91.6074	679
cd8	5	vl	model_vl	ITGB1	4.41483	5	0.00241706	0.343535	-0.1106	-0.181881	-0.0393196	-3.04795	-1.59613	97.4395	3007
cd8	5	vl	model_vl	TNFRSF18	1.28818	3	0.0024172	0.343535	0.142034	0.050494	0.233574	3.04794	-1.59618	65.1494	1739
cd8	5	vl	model_vl	CCDC130	1.61864	3	0.00242481	0.343535	-0.115533	-0.190017	-0.0410493	-3.04698	-1.59874	79.6586	2793
cd8	5	vl	model_vl	ICAM3	3.76622	5	0.00247502	0.343535	-0.0988298	-0.162676	-0.0349831	-3.0407	-1.61546	96.4438	3433
cd8	5	vl	model_vl	MAGEF1	0.787543	1	0.00252683	0.343535	-0.0951584	-0.156762	-0.0335548	-3.03435	-1.63236	57.3257	3556
cd8	5	vl	model_vl	HSPE1	2.88897	5	0.00255195	0.343535	-0.119115	-0.196305	-0.0419252	-3.03131	-1.64043	91.1807	2539
cd8	5	vl	model_vl	PATL2	2.84414	5	0.00273028	0.350371	-0.131947	-0.218044	-0.0458509	-3.01051	-1.69548	89.9004	1817
cd8	5	vl	model_vl	ANXA6	4.28801	5	0.00274112	0.350371	-0.101166	-0.167204	-0.0351276	-3.00929	-1.6987	97.2973	3126
cd8	5	vl	model_vl	TAGAP	2.52377	5	0.00277781	0.350371	-0.124644	-0.206119	-0.0431687	-3.00517	-1.70953	89.4737	2090
cd8	5	vl	model_vl	TIAL1	2.78811	5	0.00278632	0.350371	-0.109984	-0.1819	-0.0380688	-3.00423	-1.71202	93.1721	2709
cd8	5	vl	model_vl	WDR1	3.46701	5	0.00283805	0.350371	-0.107605	-0.178099	-0.0371118	-2.99853	-1.727	95.4481	2764
cd8	5	vl	model_vl	ERP29	3.94129	5	0.00288122	0.350371	-0.105641	-0.174957	-0.0363262	-2.99385	-1.73929	96.0171	2822
cd8	5	vl	model_vl	RNASEH2B	1.99744	4	0.00291641	0.350371	-0.115041	-0.190618	-0.0394631	-2.99008	-1.74917	84.3528	2379
cd8	5	vl	model_vl	LAGE3	1.35421	3	0.00302837	0.350371	-0.112166	-0.186145	-0.0381871	-2.97836	-1.77982	74.2532	2429
cd8	5	vl	model_vl	PLCH2	0.658948	1	0.00303094	0.350371	0.0887212	0.0302001	0.147242	2.9781	-1.78051	53.3428	3481
cd8	5	vl	model_vl	PDCD6	2.54348	5	0.00306828	0.350371	-0.117404	-0.194943	-0.039864	-2.97428	-1.79047	89.3314	2153
cd8	5	vl	model_vl	EPHA4	0.546362	1	0.0030799	0.350371	-0.0853373	-0.141721	-0.0289536	-2.9731	-1.79354	44.9502	3615
cd8	5	vl	model_vl	SFXN3	0.951938	2	0.00317749	0.354926	-0.0993294	-0.165174	-0.0334851	-2.96336	-1.8189	64.2959	2910
cd8	5	vl	model_vl	NUP133	1.53064	3	0.00320783	0.354926	-0.111628	-0.185699	-0.0375567	-2.96038	-1.82662	80.2276	2311
cd8	5	vl	model_vl	MS4A6A	0.612425	1	0.00331081	0.359206	0.0926049	0.0309502	0.15426	2.95047	-1.85229	46.5149	3134
cd8	5	vl	model_vl	LGALS1	5.54675	5	0.00340262	0.359206	0.114222	0.0379525	0.190491	2.94188	-1.8745	98.1508	2060
cd8	5	vl	model_vl	P3H1	0.983363	2	0.00343964	0.359206	0.101424	0.0336219	0.169227	2.93847	-1.88328	65.8606	2649
cd8	5	vl	model_vl	TAZ	1.78227	4	0.00346615	0.359206	0.11556	0.038244	0.192875	2.93605	-1.88951	82.6458	1946
cd8	5	vl	model_vl	RBMX	2.92891	5	0.00346887	0.359206	-0.11353	-0.189494	-0.037566	-2.9358	-1.89015	92.8876	2051
cd8	5	vl	model_vl	STK4	4.54542	5	0.00367213	0.375013	-0.0851579	-0.142489	-0.0278264	-2.91781	-1.93634	98.293	3300
cd8	5	vl	model_vl	KIAA1551	3.7174	5	0.00371437	0.375013	-0.111364	-0.186432	-0.0362964	-2.91418	-1.94561	96.0171	1981
cd8	5	vl	model_vl	ZNF414	0.705347	1	0.00398763	0.39763	0.0875286	0.0280669	0.14699	2.89159	-2.00312	57.8947	3041
cd8	5	vl	model_vl	TRIM24	0.611179	1	0.00416888	0.403784	0.0802877	0.0254756	0.1351	2.87738	-2.0391	52.9161	3331
cd8	5	vl	model_vl	SLC25A20	1.27547	3	0.00421135	0.403784	-0.109283	-0.183975	-0.0345916	-2.87413	-2.04729	70.9815	1816
cd8	5	vl	model_vl	FKBP5	2.104	4	0.00422761	0.403784	-0.125878	-0.211949	-0.0398075	-2.87289	-2.05041	82.3613	1029
cd8	5	vl	model_vl	EIF3L	3.05475	5	0.0042493	0.403784	-0.115219	-0.194047	-0.0363916	-2.87125	-2.05455	92.4609	1498
cd8	5	vl	model_vl	IFIH1	1.02064	2	0.00435548	0.405618	0.103861	0.0326073	0.175114	2.86332	-2.07451	60.3129	2014
cd8	5	vl	model_vl	PEX3	0.753018	1	0.00436904	0.405618	0.0871135	0.0273286	0.146898	2.86232	-2.07702	56.7568	2902
cd8	5	vl	model_vl	RPL7	5.15055	5	0.00448373	0.408787	0.0798907	0.0249023	0.134879	2.85397	-2.09796	99.0043	3238
cd8	5	vl	model_vl	VIM	5.57217	5	0.0045044	0.408787	-0.100609	-0.169893	-0.0313242	-2.85249	-2.10168	98.4353	2126
cd8	5	vl	model_vl	EMC2	0.913894	2	0.00455646	0.408917	0.0961765	0.029858	0.162495	2.84878	-2.11096	62.0199	2342
cd8	5	vl	model_vl	TMEM214	0.97119	2	0.00462512	0.410518	0.100509	0.0310852	0.169933	2.84394	-2.12304	61.5932	2082
cd8	5	vl	model_vl	MIF4GD	1.59317	3	0.00487913	0.428356	-0.104486	-0.177099	-0.0318724	-2.8266	-2.16619	79.5164	1752
cd8	5	vl	model_vl	SOCS4	0.887982	2	0.00507398	0.437532	-0.0956043	-0.162347	-0.0288621	-2.81385	-2.19777	62.8734	2157
cd8	5	vl	model_vl	SCYL2	1.31678	3	0.0051008	0.437532	0.104239	0.0314242	0.177054	2.81213	-2.20202	71.6927	1669
cd8	5	vl	model_vl	TNFAIP3	4.89154	5	0.00514617	0.437532	-0.124214	-0.211072	-0.0373568	-2.80924	-2.20916	98.0085	719
cd8	5	vl	model_vl	PSPC1	1.92689	4	0.0053801	0.452657	-0.10748	-0.183027	-0.0319325	-2.79468	-2.24497	85.3485	1380
cd8	5	vl	model_vl	LSM2	1.65217	4	0.00547582	0.452914	-0.107532	-0.183273	-0.0317912	-2.78889	-2.25917	79.6586	1337
cd8	5	vl	model_vl	DDX5	6.05959	5	0.00553346	0.452914	-0.071044	-0.121146	-0.0209419	-2.78545	-2.2676	99.7155	3392
cd8	5	vl	model_vl	NFATC3	3.12703	5	0.00559289	0.452914	-0.0993875	-0.169567	-0.0292082	-2.78194	-2.2762	94.5946	1757
cd8	5	vl	model_vl	MAPK14	1.29678	3	0.00560745	0.452914	0.106935	0.0314031	0.182468	2.78108	-2.27829	72.973	1315
cd8	5	timen:acuity_maxn	model_vl	TCERG1	2.02534	4	5.42388e-07	0.00438087	-0.432587	-0.600128	-0.265047	-5.072	4.58184	85.064	1
cd8	5	timen:acuity_maxn	model_vl	SREBF2	1.59251	3	8.72926e-05	0.211585	-0.326338	-0.488486	-0.16419	-3.95348	0.735432	80.2276	4727
cd8	5	timen:acuity_maxn	model_vl	TUBA1B	3.26221	5	9.59232e-05	0.211585	-0.343649	-0.515409	-0.171889	-3.93022	0.664769	93.4566	4883
cd8	5	timen:acuity_maxn	model_vl	TMEM154	0.824146	2	0.000104784	0.211585	-0.269921	-0.405588	-0.134255	-3.90831	0.598586	59.175	5763
cd8	5	timen:acuity_maxn	model_vl	GMPS	1.48803	3	0.000179727	0.253759	-0.303646	-0.461769	-0.145523	-3.77221	0.195169	77.2404	7225
cd8	5	timen:acuity_maxn	model_vl	AJM1	0.793428	1	0.000212513	0.253759	-0.259395	-0.396036	-0.122754	-3.7291	0.0701577	56.899	7811
cd8	5	timen:acuity_maxn	model_vl	DAZAP2	4.58344	5	0.000219922	0.253759	-0.258809	-0.395467	-0.122151	-3.72023	0.0446081	97.8663	7924
cd8	5	timen:acuity_maxn	model_vl	KDM6A	2.0002	4	0.000427733	0.396135	-0.3352	-0.520975	-0.149425	-3.54438	-0.450078	82.7881	5921
cd8	5	timen:acuity_maxn	model_vl	GPATCH8	2.88123	5	0.000622376	0.396135	-0.296794	-0.466179	-0.127409	-3.44195	-0.727812	92.0341	5051
cd8	5	timen:acuity_maxn	model_vl	SLC2A3	3.09195	5	0.000625538	0.396135	-0.321552	-0.505141	-0.137962	-3.44055	-0.731559	93.3144	4794
cd8	5	timen:acuity_maxn	model_vl	NFKBIZ	2.14729	4	0.000656862	0.396135	-0.33765	-0.531193	-0.144108	-3.42701	-0.767673	87.0555	4492
cd8	5	timen:acuity_maxn	model_vl	SF3A3	1.85213	4	0.000702216	0.396135	-0.284481	-0.448435	-0.120527	-3.40844	-0.816995	82.7881	4827
cd8	5	timen:acuity_maxn	model_vl	RBFA	0.762228	1	0.000747573	0.396135	-0.232744	-0.367573	-0.0979157	-3.39095	-0.863202	60.1707	5247
cd8	5	timen:acuity_maxn	model_vl	TSC2	1.49308	3	0.000970613	0.396135	-0.271976	-0.433036	-0.110917	-3.31718	-1.05565	77.3826	4145
cd8	5	timen:acuity_maxn	model_vl	CTSA	1.62636	4	0.000978552	0.396135	-0.275141	-0.438188	-0.112093	-3.31486	-1.06165	79.5164	4085
cd8	5	timen:acuity_maxn	model_vl	CFAP97	1.7332	4	0.0010071	0.396135	-0.289896	-0.462114	-0.117678	-3.30665	-1.08281	80.7966	3796
cd8	5	timen:acuity_maxn	model_vl	POLD2	0.951433	2	0.0010125	0.396135	-0.244723	-0.390172	-0.0992734	-3.30512	-1.08674	64.4381	4415
cd8	5	timen:acuity_maxn	model_vl	TLE4	2.24139	4	0.00104422	0.396135	-0.296081	-0.472527	-0.119636	-3.29629	-1.10944	87.34	3584
cd8	5	timen:acuity_maxn	model_vl	NDEL1	1.62265	3	0.00110505	0.396135	-0.27344	-0.4372	-0.109679	-3.28002	-1.15107	80.0853	3781
cd8	5	timen:acuity_maxn	model_vl	SPTLC1	1.22885	3	0.0011576	0.396135	-0.253083	-0.405273	-0.100892	-3.26663	-1.18521	73.1152	3977
cd8	5	timen:acuity_maxn	model_vl	KDM6B	0.98108	2	0.00120671	0.396135	-0.248487	-0.398465	-0.0985083	-3.25461	-1.21573	65.4339	3954
cd8	5	timen:acuity_maxn	model_vl	CD46	2.70756	5	0.00130414	0.396135	-0.28739	-0.46206	-0.112721	-3.23206	-1.27273	91.4651	3154
cd8	5	timen:acuity_maxn	model_vl	GTPBP8	1.01482	2	0.00140728	0.396135	-0.241826	-0.389821	-0.0938308	-3.20982	-1.32855	65.2916	3677
cd8	5	timen:acuity_maxn	model_vl	MTMR6	1.39354	3	0.00141633	0.396135	-0.275102	-0.44356	-0.106644	-3.20794	-1.33325	74.9644	3133
cd8	5	timen:acuity_maxn	model_vl	PAXBP1	0.992025	2	0.00154933	0.396135	-0.237714	-0.384486	-0.0909423	-3.18154	-1.39901	65.7183	3529
cd8	5	timen:acuity_maxn	model_vl	PSMC6	2.15331	4	0.00160258	0.396135	-0.261107	-0.42283	-0.0993841	-3.17155	-1.42375	87.7667	3086
cd8	5	timen:acuity_maxn	model_vl	AHI1	1.25974	3	0.00163193	0.396135	-0.263202	-0.426499	-0.0999046	-3.16617	-1.43703	70.697	3017
cd8	5	timen:acuity_maxn	model_vl	RBM39	5.21928	5	0.00167929	0.396135	-0.228652	-0.370895	-0.0864093	-3.15769	-1.45796	98.7198	3519
cd8	5	timen:acuity_maxn	model_vl	INPP5B	0.867667	2	0.00175187	0.396135	-0.222376	-0.361268	-0.0834838	-3.1451	-1.4889	59.175	3550
cd8	5	timen:acuity_maxn	model_vl	TMEM11	1.37824	3	0.00175917	0.396135	-0.255872	-0.415748	-0.0959956	-3.14386	-1.49194	76.1024	2976
cd8	5	timen:acuity_maxn	model_vl	LAMTOR4	3.92759	5	0.00177148	0.396135	-0.228607	-0.371542	-0.0856723	-3.14178	-1.49704	96.5861	3420
cd8	5	timen:acuity_maxn	model_vl	CCNH	3.52718	5	0.00179687	0.396135	-0.267271	-0.434607	-0.0999358	-3.13753	-1.50744	97.0128	2716
cd8	5	timen:acuity_maxn	model_vl	NOC2L	1.88757	4	0.00185742	0.396135	-0.266923	-0.43457	-0.099276	-3.12763	-1.53166	84.0683	2635
cd8	5	timen:acuity_maxn	model_vl	SLC15A4	1.39618	3	0.00189395	0.396135	-0.265397	-0.432398	-0.0983972	-3.12179	-1.54588	73.9687	2611
cd8	5	timen:acuity_maxn	model_vl	HERPUD1	3.51417	5	0.00191027	0.396135	-0.286099	-0.466274	-0.105924	-3.11922	-1.55215	94.8791	2248
cd8	5	timen:acuity_maxn	model_vl	MEA1	2.05009	4	0.00200534	0.396135	-0.252162	-0.411712	-0.0926126	-3.10462	-1.58761	85.2063	2743
cd8	5	timen:acuity_maxn	model_vl	PIP5K1A	0.976581	2	0.00203192	0.396135	-0.230044	-0.375785	-0.0843026	-3.10065	-1.59722	64.4381	3126
cd8	5	timen:acuity_maxn	model_vl	NT5C	2.64454	5	0.00207474	0.396135	0.278054	0.101538	0.454569	3.09436	-1.61244	90.1849	2200
cd8	5	timen:acuity_maxn	model_vl	ATRAID	2.34569	4	0.00209069	0.396135	-0.271397	-0.443815	-0.0989786	-3.09205	-1.61803	87.909	2294
cd8	5	timen:acuity_maxn	model_vl	ZNHIT6	1.27265	3	0.00210165	0.396135	-0.24832	-0.406158	-0.0904817	-3.09047	-1.62184	73.8265	2720
cd8	5	timen:acuity_maxn	model_vl	TIMP1	2.23292	4	0.00215542	0.396135	-0.279669	-0.457874	-0.101464	-3.08282	-1.64026	86.202	2082
cd8	5	timen:acuity_maxn	model_vl	POLB	0.831145	2	0.00215968	0.396135	0.215578	0.0781847	0.35297	3.08222	-1.6417	61.4509	3282
cd8	5	timen:acuity_maxn	model_vl	LSM5	1.87693	4	0.00223882	0.396135	-0.268097	-0.43957	-0.0966249	-3.0713	-1.66794	84.2105	2210
cd8	5	timen:acuity_maxn	model_vl	ZMAT1	0.95433	2	0.00224928	0.396135	-0.223871	-0.367123	-0.0806194	-3.06989	-1.67133	63.1579	3061
cd8	5	timen:acuity_maxn	model_vl	HNRNPH3	3.06527	5	0.00225373	0.396135	-0.25267	-0.414382	-0.0909586	-3.06929	-1.67277	93.7411	2460
cd8	5	timen:acuity_maxn	model_vl	BAD	1.48088	3	0.00229967	0.396135	-0.248918	-0.408547	-0.0892884	-3.06315	-1.68747	78.5206	2486
cd8	5	timen:acuity_maxn	model_vl	COPE	3.47361	5	0.00230511	0.396135	0.243617	0.0873504	0.399884	3.06243	-1.68919	94.8791	2589
cd8	5	timen:acuity_maxn	model_vl	TRAPPC1	3.64433	5	0.00245519	0.413136	0.246829	0.0874999	0.406158	3.04317	-1.73512	95.3058	2396
cd8	5	timen:acuity_maxn	model_vl	RBBP4	2.96414	5	0.00258692	0.416701	-0.258321	-0.425952	-0.0906906	-3.02713	-1.77315	93.0299	2091
cd8	5	timen:acuity_maxn	model_vl	VOPP1	1.76346	4	0.00272493	0.416701	0.253457	0.0881081	0.418806	3.01112	-1.81094	81.7923	2078
cd8	5	timen:acuity_maxn	model_vl	YWHAQ	3.45307	5	0.00278297	0.416701	-0.249077	-0.411921	-0.0862331	-3.0046	-1.82625	94.8791	2117
cd8	5	timen:acuity_maxn	model_vl	LINS1	1.23569	3	0.0029847	0.416701	-0.232743	-0.386016	-0.0794705	-2.98289	-1.87707	71.6927	2318
cd8	5	timen:acuity_maxn	model_vl	PHB	2.2798	4	0.00299232	0.416701	-0.259356	-0.4302	-0.088512	-2.98209	-1.87892	86.9132	1773
cd8	5	timen:acuity_maxn	model_vl	PBX4	0.620381	1	0.00299514	0.416701	-0.203564	-0.33767	-0.0694585	-2.9818	-1.8796	51.2091	2964
cd8	5	timen:acuity_maxn	model_vl	MRPL37	1.05299	2	0.00302242	0.416701	-0.219322	-0.363945	-0.0746981	-2.97898	-1.88618	68.99	2568
cd8	5	timen:acuity_maxn	model_vl	CDC40	2.49596	5	0.00310812	0.416701	-0.249299	-0.414172	-0.0844253	-2.97026	-1.90647	91.0384	1890
cd8	5	timen:acuity_maxn	model_vl	NDUFA2	3.05331	5	0.0031462	0.416701	-0.240921	-0.400459	-0.0813839	-2.96645	-1.9153	92.8876	2049
cd8	5	timen:acuity_maxn	model_vl	PTGES3	3.45938	5	0.00316726	0.416701	-0.26467	-0.440056	-0.0892829	-2.96437	-1.92013	94.0256	1539
cd8	5	timen:acuity_maxn	model_vl	TGOLN2	3.5748	5	0.00317511	0.416701	-0.24715	-0.41097	-0.0833301	-2.96359	-1.92193	94.8791	1897
cd8	5	timen:acuity_maxn	model_vl	SLC30A5	1.45133	3	0.00322265	0.416701	-0.249017	-0.414334	-0.0836999	-2.95894	-1.93271	77.2404	1835
cd8	5	timen:acuity_maxn	model_vl	TMEM134	1.32915	3	0.00325675	0.416701	-0.246331	-0.410047	-0.0826146	-2.95564	-1.94033	73.1152	1861
cd8	5	timen:acuity_maxn	model_vl	FAM8A1	1.04014	2	0.00326511	0.416701	-0.223794	-0.372572	-0.0750158	-2.95484	-1.94219	64.0114	2340
cd8	5	timen:acuity_maxn	model_vl	CELF2	4.27968	5	0.00327187	0.416701	-0.217477	-0.362087	-0.0728664	-2.95419	-1.94369	97.8663	2459
cd8	5	timen:acuity_maxn	model_vl	TRBV27	0.71667	1	0.00330206	0.416701	0.268527	0.0897967	0.447257	2.95131	-1.95035	40.825	1370
cd8	5	timen:acuity_maxn	model_vl	THEMIS2	2.16351	4	0.00339906	0.416701	-0.296769	-0.494908	-0.0986301	-2.94221	-1.97132	82.5036	728
cd8	5	timen:acuity_maxn	model_vl	WHRN	0.565314	1	0.00343479	0.416701	0.202391	0.0671124	0.337669	2.93891	-1.97889	47.2262	2740
cd8	5	timen:acuity_maxn	model_vl	WAS	3.6155	5	0.0034566	0.416701	-0.200085	-0.333914	-0.0662571	-2.93692	-1.98348	96.5861	2798
cd8	5	timen:acuity_maxn	model_vl	DIAPH2	1.45799	3	0.00370047	0.43954	-0.258199	-0.432174	-0.0842247	-2.91537	-2.03282	76.6714	1356
cd8	5	timen:acuity_maxn	model_vl	SLC11A2	0.534102	1	0.00378474	0.442705	0.167808	0.0544612	0.281155	2.90822	-2.0491	48.0797	3399
cd8	5	timen:acuity_maxn	model_vl	MTHFD1	0.684507	1	0.00383674	0.442705	-0.193142	-0.323795	-0.0624882	-2.90388	-2.05897	52.9161	2787
cd8	5	timen:acuity_maxn	model_vl	SLC30A7	1.53113	3	0.00392711	0.444293	-0.23515	-0.394628	-0.0756723	-2.89647	-2.07579	78.0939	1767
cd8	5	timen:acuity_maxn	model_vl	BAX	3.15718	5	0.00398092	0.444293	0.266801	0.085586	0.448015	2.89213	-2.08563	93.0299	1029
cd8	5	timen:acuity_maxn	model_vl	GADD45B	3.32782	5	0.00401553	0.444293	-0.283913	-0.476935	-0.0908911	-2.88937	-2.09188	93.8834	649
cd8	5	timen:acuity_maxn	model_vl	FCN1	1.37138	3	0.00408219	0.445565	-0.285946	-0.480705	-0.0911873	-2.88411	-2.10377	69.8435	579
cd8	5	timen:acuity_maxn	model_vl	SPRTN	1.44811	3	0.00419011	0.451247	-0.237399	-0.399563	-0.075236	-2.87575	-2.12261	77.2404	1594
cd8	5	timen:acuity_maxn	model_vl	SIRT6	1.16944	3	0.00440098	0.46772	-0.218017	-0.367762	-0.0682718	-2.85997	-2.15804	71.9772	1945
cd8	5	timen:acuity_maxn	model_vl	RREB1	1.02184	2	0.00446093	0.467934	-0.221738	-0.374271	-0.0692046	-2.85562	-2.16779	67.5676	1839
cd8	5	timen:acuity_maxn	model_vl	YY1	2.80396	5	0.0046692	0.474755	-0.229295	-0.387846	-0.0707447	-2.84087	-2.20068	92.1764	1588
cd8	5	timen:acuity_maxn	model_vl	RNASEH2B	1.99744	4	0.00478428	0.474755	-0.236831	-0.401049	-0.0726135	-2.83298	-2.21822	84.3528	1350
cd8	5	timen:acuity_maxn	model_vl	LANCL1	1.3458	3	0.00482257	0.474755	-0.240483	-0.407385	-0.0735808	-2.83039	-2.22396	72.6885	1236
cd8	5	timen:acuity_maxn	model_vl	WRN	0.811567	2	0.0049362	0.474755	-0.197565	-0.335049	-0.0600814	-2.82282	-2.24072	59.6017	2260
cd8	5	timen:acuity_maxn	model_vl	ZNF83	1.44536	3	0.00496851	0.474755	-0.246202	-0.417661	-0.0747435	-2.8207	-2.24542	75.5334	1061
cd8	5	timen:acuity_maxn	model_vl	CLK1	3.1282	5	0.00497174	0.474755	-0.244355	-0.41454	-0.0741698	-2.82049	-2.24589	94.7368	1095
cd8	5	timen:acuity_maxn	model_vl	EIF2AK1	2.12639	4	0.00499094	0.474755	-0.230394	-0.390927	-0.0698607	-2.81923	-2.24866	87.7667	1423
cd8	5	timen:acuity_maxn	model_vl	PDCD6	2.54348	5	0.00500951	0.474755	-0.241697	-0.410178	-0.0732158	-2.81802	-2.25133	89.3314	1134
cd8	5	timen:acuity_maxn	model_vl	MARCH7	2.02329	4	0.00505496	0.474755	-0.256523	-0.435527	-0.07752	-2.81508	-2.25783	83.7838	789
cd8	5	timen:acuity_maxn	model_vl	NR4A3	0.533762	1	0.00512736	0.475746	-0.207314	-0.352217	-0.0624101	-2.81043	-2.26806	39.9716	1949
cd8	5	timen:acuity_maxn	model_vl	NUDC	2.48658	5	0.00518332	0.475746	-0.235531	-0.400365	-0.0706966	-2.80689	-2.27587	89.3314	1226
cd8	5	timen:acuity_maxn	model_vl	TDRD3	0.984967	2	0.00542051	0.487858	-0.205284	-0.349705	-0.0608637	-2.79223	-2.30803	62.4467	1911
cd8	5	timen:acuity_maxn	model_vl	ZNF737	0.682543	1	0.0054634	0.487858	0.183524	0.0542923	0.312756	2.78964	-2.31369	53.2006	2435
cd8	5	timen:acuity_maxn	model_vl	IFRD1	1.87686	4	0.00557762	0.487858	-0.264444	-0.451112	-0.0777755	-2.78284	-2.32855	82.9303	463
cd8	5	timen:acuity_maxn	model_vl	PPM1B	2.04824	4	0.00560089	0.487858	-0.253712	-0.432893	-0.074531	-2.78146	-2.33154	84.6373	668
cd8	5	timen:acuity_maxn	model_vl	DPM3	2.08051	4	0.00561728	0.487858	-0.236983	-0.404408	-0.0695588	-2.7805	-2.33364	86.202	1057
cd8	5	timen:acuity_maxn	model_vl	SIDT1	1.91455	4	0.00586308	0.503789	-0.247566	-0.423361	-0.0717712	-2.76636	-2.36438	82.3613	723
cd8	5	timen:acuity_maxn	model_vl	DMXL2	0.538427	1	0.00595503	0.50552	-0.172405	-0.295057	-0.049753	-2.76121	-2.37554		2621
cd8	5	timen:acuity_maxn	model_vl	VTI1A	1.8712	4	0.00600841	0.50552	-0.241991	-0.414332	-0.0696498	-2.75826	-2.38194	83.0725	814
cd8	5	timen:acuity_maxn	model_vl	ADHFE1	1.07139	2	0.00621689	0.51072	-0.213487	-0.366155	-0.0608187	-2.74693	-2.40639	67.1408	1472
cd8	5	timen:acuity_maxn	model_vl	NSMCE2	0.931798	2	0.00648241	0.51072	-0.196019	-0.33691	-0.0551273	-2.73299	-2.43634	60.8819	1868
cd8	5	timen:acuity_maxn	model_vl	HAX1	1.91521	4	0.0065166	0.51072	0.232266	0.0652139	0.399318	2.73123	-2.44011	83.6415	913
cd8	5	timen:acuity_maxn	model_vl	AMD1	1.74782	4	0.00654652	0.51072	-0.226833	-0.390068	-0.0635968	-2.7297	-2.44339	81.6501	1046
cd8	1	(Intercept)	model_vl	B2M	12.4573	5	0	0	12.2032	12.0848	12.3215	202.585	1080.24	100	1
cd8	1	(Intercept)	model_vl	NKG7	10.9287	5	0	0	10.7562	10.637	10.8755	177.245	1023.59	100	5
cd8	1	(Intercept)	model_vl	RPL10	10.6198	5	0	0	10.9466	10.8247	11.0686	176.345	1021.38	100	4
cd8	1	(Intercept)	model_vl	TMSB10	10.6404	5	0	0	10.3528	10.2368	10.4688	175.308	1018.82	100	7
cd8	1	(Intercept)	model_vl	RPS15	9.72782	5	0	0	9.83841	9.72768	9.94913	174.556	1016.96	100	13
cd8	1	(Intercept)	model_vl	RPL32	10.0097	5	0	0	10.2264	10.111	10.3419	173.994	1015.55	100	8
cd8	1	(Intercept)	model_vl	RPLP1	10.6328	5	0	0	10.6613	10.5408	10.7818	173.789	1015.04	100	6
cd8	1	(Intercept)	model_vl	TMSB4X	11.1658	5	0	0	11.0584	10.9329	11.184	173.031	1013.14	100	3
cd8	1	(Intercept)	model_vl	FAU	9.5302	5	0	0	9.59987	9.48973	9.71002	171.224	1008.56	100	17
cd8	1	(Intercept)	model_vl	RPL11	9.75361	5	0	0	9.97448	9.8598	10.0892	170.865	1007.64	100	12
cd8	1	(Intercept)	model_vl	RPL41	11.1051	5	0	0	11.2137	11.0846	11.3428	170.65	1007.09	100	2
cd8	1	(Intercept)	model_vl	RPL28	10.3471	5	0	0	10.2595	10.136	10.383	163.223	987.535	100	11
cd8	1	(Intercept)	model_vl	RPL19	9.83804	5	0	0	10.0079	9.88722	10.1286	162.93	986.739	100	15
cd8	1	(Intercept)	model_vl	RPL30	10.2146	5	0	0	10.4133	10.2866	10.54	161.503	982.847	100	10
cd8	1	(Intercept)	model_vl	RPL18A	9.58261	5	0	0	9.72723	9.6055	9.84896	156.985	970.238	100	19
cd8	1	(Intercept)	model_vl	RPS12	10.4429	5	0	0	10.6126	10.4792	10.746	156.293	968.268	100	9
cd8	1	(Intercept)	model_vl	RPL12	9.34431	5	0	0	9.42457	9.30493	9.54421	154.755	963.85	100	28
cd8	1	(Intercept)	model_vl	RPL35	8.74808	5	0	0	8.86509	8.75081	8.97936	152.401	956.989	100	48
cd8	1	(Intercept)	model_vl	RPL18	9.04878	5	0	0	9.37901	9.25672	9.5013	150.669	951.857	100	33
cd8	1	(Intercept)	model_vl	RPS24	9.3491	5	0	0	9.59199	9.46692	9.71706	150.662	951.836	100	26
cd8	1	(Intercept)	model_vl	RPS13	9.27908	5	0	0	9.36611	9.24285	9.48936	149.282	947.697	100	37
cd8	1	(Intercept)	model_vl	RPS8	9.40458	5	0	0	9.71907	9.59112	9.84702	149.226	947.527	100	25
cd8	1	(Intercept)	model_vl	PTMA	9.35589	5	0	0	9.38809	9.26404	9.51215	148.667	945.838	100	36
cd8	1	(Intercept)	model_vl	RPS27A	9.9632	5	0	0	10.4108	10.2729	10.5488	148.251	944.573	100	16
cd8	1	(Intercept)	model_vl	RPS7	9.30909	5	0	0	9.63189	9.50404	9.75973	148.007	943.831	100	27
cd8	1	(Intercept)	model_vl	CFL1	9.03505	5	0	0	9.00776	8.88746	9.12806	147.1	941.056	100	49
cd8	1	(Intercept)	model_vl	RPL14	9.25699	5	0	0	9.38403	9.25813	9.50993	146.422	938.973	100	39
cd8	1	(Intercept)	model_vl	SH3BGRL3	9.4379	5	0	0	9.3472	9.21998	9.47443	144.336	932.48	100	40
cd8	1	(Intercept)	model_vl	RPS23	9.67997	5	0	0	9.94936	9.81381	10.0849	144.199	932.051	100	24
cd8	1	(Intercept)	model_vl	SERF2	8.65071	5	0	0	8.64916	8.53092	8.76739	143.709	930.509	100	58
cd8	1	(Intercept)	model_vl	RPL35A	9.13009	5	0	0	9.43122	9.30043	9.56201	141.658	923.985	99.8565	41
cd8	1	(Intercept)	model_vl	RPS15A	10.0367	5	0	0	10.3414	10.1971	10.4856	140.858	921.411	100	18
cd8	1	(Intercept)	model_vl	RPL29	9.23062	5	0	0	9.45301	9.3207	9.58531	140.364	919.812	100	43
cd8	1	(Intercept)	model_vl	RPL34	9.81632	5	0	0	10.1798	10.0349	10.3247	138.024	912.154	100	23
cd8	1	(Intercept)	model_vl	RPL13	9.99562	5	0	0	10.3308	10.182	10.4797	136.348	906.575	100	20
cd8	1	(Intercept)	model_vl	RPL15	8.60842	5	0	0	8.93208	8.80259	9.06158	135.505	903.741	100	56
cd8	1	(Intercept)	model_vl	RPL8	8.91538	5	0	0	9.09633	8.96386	9.22881	134.894	901.674	100	54
cd8	1	(Intercept)	model_vl	RPS3	9.9858	5	0	0	10.3638	10.2127	10.5148	134.795	901.336	100	22
cd8	1	(Intercept)	model_vl	EEF1A1	10.8223	5	0	0	11.1284	10.9652	11.2915	134.036	898.752	100	14
cd8	1	(Intercept)	model_vl	PFN1	9.82314	5	0	0	9.68177	9.53967	9.82387	133.85	898.114	100	42
cd8	1	(Intercept)	model_vl	RPS25	9.1212	5	0	0	9.32105	9.18405	9.45805	133.659	897.46	100	50
cd8	1	(Intercept)	model_vl	RPS28	9.87278	5	0	0	10.0702	9.92155	10.2189	133.052	895.374	100	31
cd8	1	(Intercept)	model_vl	TPT1	9.19603	5	0	0	9.51129	9.37025	9.65234	132.476	893.385	100	46
cd8	1	(Intercept)	model_vl	RPS6	9.04059	5	0	0	9.33001	9.19152	9.46851	132.349	892.942	100	51
cd8	1	(Intercept)	model_vl	RPS14	9.651	5	0	0	10.1027	9.95264	10.2528	132.253	892.611	99.8565	30
cd8	1	(Intercept)	model_vl	FTL	9.08612	5	0	0	9.05208	8.91681	9.18734	131.468	889.88	100	57
cd8	1	(Intercept)	model_vl	RPL6	9.06457	5	0	0	9.31933	9.17991	9.45875	131.319	889.358	100	53
cd8	1	(Intercept)	model_vl	CALM1	8.87721	5	0	0	8.77219	8.6404	8.90398	130.763	887.408	100	63
cd8	1	(Intercept)	model_vl	NACA	8.47545	5	0	0	8.70227	8.57099	8.83355	130.224	885.509	99.8565	65
cd8	1	(Intercept)	model_vl	CCL5	10.1016	5	0	0	10.2371	10.0823	10.3919	129.917	884.425	100	29
cd8	1	(Intercept)	model_vl	RPS4X	9.3958	5	0	0	10.0851	9.93235	10.2379	129.691	883.624	99.8565	34
cd8	1	(Intercept)	model_vl	RPL7A	9.28878	5	0	0	9.61048	9.46482	9.75615	129.609	883.334	100	47
cd8	1	(Intercept)	model_vl	RPL22	8.06492	5	0	0	8.17391	8.04859	8.29924	128.129	878.047	100	74
cd8	1	(Intercept)	model_vl	PPIA	8.25843	5	0	0	8.25132	8.12466	8.37798	127.979	877.507	100	71
cd8	1	(Intercept)	model_vl	RPLP2	8.72192	5	0	0	9.07321	8.93327	9.21315	127.374	875.324	100	59
cd8	1	(Intercept)	model_vl	RPS18	9.79464	5	0	0	9.9181	9.76395	10.0722	126.397	871.773	100	44
cd8	1	(Intercept)	model_vl	H3F3A	7.91316	5	0	0	7.9741	7.85002	8.09818	126.249	871.231	100	85
cd8	1	(Intercept)	model_vl	RPL36	9.08097	5	0	0	9.05348	8.91181	9.19516	125.537	868.623	100	61
cd8	1	(Intercept)	model_vl	RPS19	10.085	5	0	0	10.3412	10.1755	10.5068	122.663	857.919	100	38
cd8	1	(Intercept)	model_vl	MYL6	8.4107	5	0	0	8.40083	8.26548	8.53617	121.937	855.168	100	73
cd8	1	(Intercept)	model_vl	ACTB	11.1948	5	0	0	10.9405	10.7639	11.117	121.752	854.465	100	21
cd8	1	(Intercept)	model_vl	SRP14	7.44938	5	0	0	7.39265	7.27277	7.51254	121.141	852.135	100	103
cd8	1	(Intercept)	model_vl	RPL24	8.3696	5	0	0	8.63405	8.49346	8.77463	120.648	850.245	99.7131	69
cd8	1	(Intercept)	model_vl	RPL39	9.9098	5	0	0	10.1316	9.96636	10.2968	120.476	849.584	100	45
cd8	1	(Intercept)	model_vl	EEF1D	8.072	5	0	0	8.24545	8.11032	8.38058	119.871	847.251	100	83
cd8	1	(Intercept)	model_vl	RPL9	8.52492	5	0	0	8.74597	8.60179	8.89014	119.173	844.543	100	67
cd8	1	(Intercept)	model_vl	UBA52	8.22639	5	0	0	8.41384	8.27388	8.55381	118.094	840.32	100	79
cd8	1	(Intercept)	model_vl	RPS27	10.6101	5	0	0	10.7913	10.6097	10.9729	116.73	834.926	100	32
cd8	1	(Intercept)	model_vl	ARPC2	7.96487	5	0	0	7.85467	7.72223	7.98711	116.511	834.054	99.8565	93
cd8	1	(Intercept)	model_vl	RPL37	9.2375	5	0	0	9.46148	9.30188	9.62107	116.464	833.865	100	60
cd8	1	(Intercept)	model_vl	COX4I1	7.60547	5	0	0	7.86296	7.72934	7.99658	115.604	830.418	100	94
cd8	1	(Intercept)	model_vl	HCST	8.63624	5	0	0	8.38986	8.24716	8.53257	115.499	829.996	100	84
cd8	1	(Intercept)	model_vl	BTF3	7.69587	5	0	0	8.01202	7.87539	8.14866	115.197	828.778	99.8565	91
cd8	1	(Intercept)	model_vl	RACK1	8.2579	5	0	0	8.55615	8.40963	8.70268	114.716	826.832	100	76
cd8	1	(Intercept)	model_vl	RPS3A	9.37358	5	0	0	9.85775	9.68801	10.0275	114.093	824.297	99.8565	55
cd8	1	(Intercept)	model_vl	HMGB1	7.31575	5	0	0	7.2683	7.14248	7.39412	113.489	821.827	99.7131	108
cd8	1	(Intercept)	model_vl	CST7	9.25618	5	0	0	8.93686	8.7821	9.09162	113.445	821.646	100	68
cd8	1	(Intercept)	model_vl	RPS5	8.34	5	0	0	8.7092	8.55757	8.86083	112.837	819.143	99.8565	75
cd8	1	(Intercept)	model_vl	RPL5	8.42894	5	0	0	8.78494	8.63161	8.93827	112.557	817.987	99.8565	72
cd8	1	(Intercept)	model_vl	RPL36AL	7.84529	5	0	0	7.87134	7.73363	8.00904	112.295	816.9	99.8565	100
cd8	1	(Intercept)	model_vl	PFDN5	7.76925	5	0	0	7.99559	7.85521	8.13597	111.895	815.24	99.7131	95
cd8	1	(Intercept)	model_vl	RPLP0	8.47732	5	0	0	8.6871	8.5342	8.84001	111.614	814.066	100	78
cd8	1	(Intercept)	model_vl	RPL3	9.2809	5	0	0	9.65502	9.48492	9.82511	111.51	813.634	100	62
cd8	1	(Intercept)	model_vl	HLA-E	8.95274	5	0	0	8.6992	8.54576	8.85264	111.378	813.08	99.8565	77
cd8	1	(Intercept)	model_vl	GAPDH	8.61684	5	0	0	8.64265	8.48978	8.79552	111.065	811.769	100	81
cd8	1	(Intercept)	model_vl	HLA-A	9.90019	5	0	0	9.65367	9.48044	9.8269	109.48	805.064	100	64
cd8	1	(Intercept)	model_vl	RPL27	7.94267	5	0	0	8.21422	8.06602	8.36243	108.885	802.524	99.8565	92
cd8	1	(Intercept)	model_vl	RPL21	8.75452	5	0	0	9.10902	8.94208	9.27595	107.198	795.235	100	70
cd8	1	(Intercept)	model_vl	H3F3B	9.03226	5	0	0	8.91947	8.75405	9.0849	105.925	789.654	100	80
cd8	1	(Intercept)	model_vl	RPS9	8.47102	5	0	0	8.62105	8.46033	8.78178	105.374	787.215	100	87
cd8	1	(Intercept)	model_vl	RPL10A	7.90955	5	0	0	8.17599	8.02235	8.32962	104.546	783.53	100	101
cd8	1	(Intercept)	model_vl	MALAT1	11.5307	5	0	0	11.4067	11.1912	11.6222	103.974	780.966	100	35
cd8	1	(Intercept)	model_vl	RPL23A	8.47682	5	0	0	8.72832	8.56311	8.89353	103.79	780.138	100	86
cd8	1	(Intercept)	model_vl	S100A6	8.69946	5	0	0	8.34266	8.18285	8.50248	102.55	774.521	100	98
cd8	1	(Intercept)	model_vl	HLA-B	10.9151	5	0	0	10.7866	10.5789	10.9943	102.018	772.088	100	52
cd8	1	(Intercept)	model_vl	ATP5MC2	7.3186	5	0	0	7.3549	7.21302	7.49678	101.836	771.254	100	114
cd8	1	(Intercept)	model_vl	RPS16	8.11301	5	0	0	8.4115	8.2491	8.5739	101.754	770.874	100	97
cd8	1	(Intercept)	model_vl	RPSA	8.29379	5	0	0	8.48851	8.3224	8.65462	100.393	764.577	99.8565	96
cd8	1	(Intercept)	model_vl	RPL31	7.31016	5	0	0	7.52881	7.38129	7.67634	100.256	763.937	100	112
cd8	1	(Intercept)	model_vl	UBC	8.41371	5	0	0	8.2257	8.0623	8.38911	98.8936	757.538	100	104
cd8	1	sex_n	model_vl	RPS4Y1	4.49827	5	5.21369e-206	5.0823e-202	5.91657	5.69005	6.1431	51.3108	439.057	80.2009	1
cd8	1	sex_n	model_vl	DDX3Y	1.98664	3	1.47864e-134	7.20687e-131	3.06807	2.89094	3.24521	34.0266	287.86	60.9756	2
cd8	1	sex_n	model_vl	EIF1AY	1.71267	3	3.22408e-119	9.92112e-116	2.68394	2.51245	2.85543	30.7462	254.518	56.6714	3
cd8	1	sex_n	model_vl	UTY	1.6388	2	4.07104e-119	9.92112e-116	2.55293	2.38969	2.71616	30.7249	254.297	57.5323	5
cd8	1	sex_n	model_vl	TTTY15	1.59605	2	1.04488e-116	2.0371e-113	2.60274	2.43354	2.77194	30.2194	249.038	52.5108	6
cd8	1	sex_n	model_vl	XIST	1.82509	3	1.37359e-107	2.23163e-104	-2.95246	-3.15723	-2.7477	-28.326	229.081	62.9842	4
cd8	1	sex_n	model_vl	KDM5D	1.15913	2	1.67948e-88	2.3388e-85	1.88864	1.73683	2.04045	24.4404	187.076	48.4935	7
cd8	1	sex_n	model_vl	ZFY	0.970038	1	4.81231e-62	5.8638e-59	1.50601	1.35109	1.66093	19.0974	128.416	46.3415	8
cd8	1	sex_n	model_vl	USP9Y	0.816388	1	1.28145e-61	1.38795e-58	1.36801	1.22664	1.50938	19.0105	127.47	41.8938	9
cd8	1	sex_n	model_vl	LINC00278	0.528895	1	3.74875e-42	3.65428e-39	0.892181	0.774658	1.0097	14.9138	84.0698	36.2984	10
cd8	1	sex_n	model_vl	RPS4X	9.3958	5	5.8147e-42	5.15288e-39	-0.44274	-0.501224	-0.384256	-14.872	83.6441	99.8565	11
cd8	1	sex_n	model_vl	EIF1AX	4.25143	5	1.20198e-12	9.76409e-10	-0.702778	-0.892315	-0.51324	-7.28416	18.2322	94.9785	12
cd8	1	sex_n	model_vl	ZFX	2.48012	3	1.24402e-10	9.32824e-08	-0.673153	-0.874532	-0.471775	-6.56686	13.7726	84.2181	13
cd8	1	sex_n	model_vl	EIF2S3	4.22006	5	2.0015e-09	1.39362e-06	-0.526458	-0.69585	-0.357065	-6.10558	11.111	95.4089	14
cd8	1	sex_n	model_vl	JPX	3.03737	4	2.17668e-08	1.41455e-05	-0.587793	-0.790905	-0.384682	-5.68522	8.83207	89.67	15
cd8	1	sex_n	model_vl	DDX3X	3.81849	5	3.28544e-07	0.000200166	-0.495837	-0.684128	-0.307546	-5.17329	6.25117	94.5481	16
cd8	1	sex_n	model_vl	ZRSR2	3.08164	4	1.21919e-06	0.000699098	-0.495937	-0.694358	-0.297516	-4.91016	5.00986	89.957	17
cd8	1	sex_n	model_vl	KDM5C	2.04934	3	1.7041e-06	0.000922866	-0.459093	-0.645395	-0.272791	-4.84104	4.69358	82.9268	18
cd8	1	sex_n	model_vl	CXorf38	2.7121	4	3.43268e-06	0.00172888	-0.505493	-0.717062	-0.293923	-4.69374	4.03315	86.0832	19
cd8	1	sex_n	model_vl	TXLNG	2.04714	3	3.54714e-06	0.00172888	-0.463647	-0.657992	-0.269302	-4.68674	4.00226	80.9182	20
cd8	1	sex_n	model_vl	KDM6A	2.36912	3	8.02663e-06	0.00372588	-0.449413	-0.645189	-0.253637	-4.50965	3.23418	85.3659	25
cd8	1	sex_n	model_vl	FARS2	1.93984	3	1.57422e-05	0.00697521	0.430346	0.236398	0.624294	4.35903	2.60244	78.0488	42
cd8	1	sex_n	model_vl	CD99	7.78485	5	1.9804e-05	0.00839346	0.176605	0.0960453	0.257164	4.30668	2.38756	99.7131	4620
cd8	1	sex_n	model_vl	SYAP1	3.82485	5	4.68432e-05	0.0190262	-0.40344	-0.596495	-0.210384	-4.10538	1.58372	93.4003	2360
cd8	1	sex_n	model_vl	PUDP	1.21985	2	5.44081e-05	0.0212148	-0.349843	-0.518726	-0.18096	-4.06952	1.4443	67.2884	3757
cd8	1	sex_n	model_vl	KLRB1	6.08687	5	7.63061e-05	0.0286089	-0.47989	-0.716318	-0.243462	-3.98749	1.12973	97.274	3361
cd8	1	sex_n	model_vl	HMGB1	7.31575	5	9.53125e-05	0.0340293	-0.0964248	-0.144591	-0.0482582	-3.93278	0.92323	99.7131	8619
cd8	1	sex_n	model_vl	FAM45A	2.93388	4	9.93264e-05	0.0340293	-0.394477	-0.592041	-0.196912	-3.92256	0.88496	88.0918	5481
cd8	1	sex_n	model_vl	USP9X	2.6283	4	0.000101236	0.0340293	-0.400819	-0.601801	-0.199836	-3.91783	0.867295	86.6571	5499
cd8	1	sex_n	model_vl	PRKX	3.19319	4	0.000118508	0.0385071	-0.438562	-0.660696	-0.216427	-3.87856	0.721266	88.3788	5863
cd8	1	sex_n	model_vl	RPLP1	10.6328	5	0.000125307	0.038632	0.090761	0.0446235	0.136899	3.86457	0.669583	100	9001
cd8	1	sex_n	model_vl	BIN1	5.19856	5	0.000126818	0.038632	0.356869	0.175316	0.538422	3.86156	0.658482	97.561	6789
cd8	1	sex_n	model_vl	SEMA4B	0.578831	1	0.000140687	0.0415581	0.236912	0.115564	0.35826	3.83541	0.562396	50.0717	8065
cd8	1	sex_n	model_vl	MRI1	1.47401	2	0.000185585	0.0532084	0.32193	0.153946	0.489915	3.76486	0.306295	74.3185	8499
cd8	1	sex_n	model_vl	UCKL1	2.56368	4	0.000236919	0.0659854	0.360017	0.168955	0.55108	3.70172	0.0809224	86.2267	9387
cd8	1	sex_n	model_vl	CPQ	2.96213	4	0.000253303	0.0685889	0.391069	0.182544	0.599593	3.68428	0.019284	88.5222	9658
cd8	1	sex_n	model_vl	CA5B	3.87411	5	0.00026598	0.070075	-0.35793	-0.549449	-0.166411	-3.67149	-0.0257116	93.1133	9640
cd8	1	sex_n	model_vl	HNRNPA1P48	0.730226	1	0.00033799	0.0867032	0.265302	0.120856	0.409747	3.60822	-0.246215	56.6714	8944
cd8	1	sex_n	model_vl	GPAT2	0.637945	1	0.000355029	0.0887391	0.292604	0.132713	0.452494	3.59512	-0.291428	44.1894	8655
cd8	1	sex_n	model_vl	PNPLA4	0.693841	1	0.000421942	0.102827	-0.244644	-0.380072	-0.109215	-3.54879	-0.449999	53.802	8350
cd8	1	sex_n	model_vl	HINT1	6.8978	5	0.00073156	0.173933	0.116361	0.0490814	0.183641	3.39766	-0.953712	99.8565	8331
cd8	1	sex_n	model_vl	FAM84B	0.810342	1	0.000761046	0.176635	0.266757	0.112014	0.4215	3.38659	-0.989776	56.0976	6446
cd8	1	sex_n	model_vl	SURF4	4.12645	5	0.000806502	0.182832	0.31705	0.132243	0.501856	3.37029	-1.0427	94.4046	5685
cd8	1	sex_n	model_vl	DBN1	1.61014	2	0.000827403	0.183307	0.349325	0.145269	0.553381	3.36308	-1.06603	73.8881	5164
cd8	1	sex_n	model_vl	ARPC4-TTLL3	0.968887	1	0.000954575	0.206227	0.257857	0.105394	0.41032	3.32254	-1.19627	62.8407	5959
cd8	1	sex_n	model_vl	C22orf34	1.41958	2	0.000973167	0.206227	0.308419	0.125757	0.49108	3.31704	-1.21383	71.0187	5143
cd8	1	sex_n	model_vl	SAAL1	1.57722	2	0.0010275	0.213109	0.298221	0.120768	0.475674	3.30151	-1.26326	76.1836	5112
cd8	1	sex_n	model_vl	RPLP0	8.47732	5	0.00111258	0.225946	0.0976929	0.0391568	0.156229	3.27866	-1.33558	100	8101
cd8	1	sex_n	model_vl	CABIN1	3.0942	4	0.00117422	0.233599	0.346248	0.137792	0.554705	3.26309	-1.38457	88.2353	4029
cd8	1	sex_n	model_vl	RNF26	1.44856	2	0.00129314	0.252111	0.296272	0.11636	0.476185	3.23509	-1.47213	71.3056	4476
cd8	1	sex_n	model_vl	AC004556.1	0.532518	1	0.00134511	0.257101	0.256144	0.100045	0.412244	3.22359	-1.50786	33.2855	4994
cd8	1	sex_n	model_vl	ARVCF	0.728963	1	0.00141528	0.264873	0.228492	0.0885986	0.368386	3.20871	-1.55395	53.9455	5376
cd8	1	sex_n	model_vl	CNPY3	4.86672	5	0.00144012	0.264873	0.245578	0.0949839	0.396172	3.2036	-1.56971	96.7001	5004
cd8	1	sex_n	model_vl	AC007326.4	1.23643	2	0.00146951	0.265274	0.285997	0.110291	0.461702	3.19766	-1.58802	70.1578	4300
cd8	1	sex_n	model_vl	ATP5MF	6.01518	5	0.0015546	0.275531	-0.2246	-0.363306	-0.0858948	-3.18107	-1.63898	98.2783	5214
cd8	1	sex_n	model_vl	NMNAT1	0.716461	1	0.00163118	0.283941	0.215288	0.0817362	0.34884	3.16684	-1.68248	53.802	5291
cd8	1	sex_n	model_vl	LGR6	1.88536	3	0.00172713	0.290533	0.333355	0.125446	0.541264	3.14986	-1.73416	76.1836	2970
cd8	1	sex_n	model_vl	SGPL1	1.5021	2	0.00175136	0.290533	0.280026	0.105147	0.454904	3.14571	-1.74675	74.3185	3937
cd8	1	sex_n	model_vl	GFPT1	2.25539	3	0.00176936	0.290533	-0.321089	-0.521807	-0.120372	-3.14266	-1.75599	82.6399	3126
cd8	1	sex_n	model_vl	CFH	0.634441	1	0.00178826	0.290533	0.242843	0.0908849	0.394801	3.13949	-1.76559	47.7762	4546
cd8	1	sex_n	model_vl	APBB1	1.84195	3	0.00182754	0.292046	0.31002	0.115624	0.504416	3.13299	-1.78521	78.6227	3237
cd8	1	sex_n	model_vl	GSC	0.566726	1	0.00187273	0.294442	0.217505	0.0808011	0.35421	3.12568	-1.80727	46.7719	4924
cd8	1	sex_n	model_vl	P2RX7	1.24889	2	0.00205885	0.309001	0.266605	0.097499	0.43571	3.09718	-1.89276	70.1578	3766
cd8	1	sex_n	model_vl	DRAXIN	1.47144	2	0.00205903	0.309001	0.324177	0.118552	0.529802	3.09715	-1.89284	71.1621	2595
cd8	1	sex_n	model_vl	PES1	2.03929	3	0.00206043	0.309001	0.301211	0.110141	0.492282	3.09695	-1.89345	80.0574	3055
cd8	1	sex_n	model_vl	C2CD2	0.514496	1	0.0021483	0.31534	0.179467	0.0651575	0.293777	3.08432	-1.93109		5513
cd8	1	sex_n	model_vl	MAF	2.18645	3	0.0022304	0.31534	0.325918	0.11756	0.534277	3.07294	-1.96488	82.9268	2345
cd8	1	sex_n	model_vl	METTL9	4.28562	5	0.00224235	0.31534	0.320308	0.115428	0.525189	3.07131	-1.96969	93.5438	2431
cd8	1	sex_n	model_vl	F8A1	0.570251	1	0.00225932	0.31534	0.211133	0.075984	0.346283	3.06902	-1.97648	47.2023	4667
cd8	1	sex_n	model_vl	TRIP4	2.03644	3	0.00226444	0.31534	0.296439	0.106642	0.486237	3.06833	-1.97852	81.0617	2869
cd8	1	sex_n	model_vl	FNBP4	4.44678	5	0.00231781	0.317834	-0.258515	-0.424415	-0.0926154	-3.06124	-1.99949	95.8393	3618
cd8	1	sex_n	model_vl	CEP78	4.13337	5	0.00234756	0.317834	-0.302353	-0.496632	-0.108074	-3.05735	-2.01097	94.2611	2650
cd8	1	sex_n	model_vl	ARSA	3.11726	4	0.00243049	0.319725	0.314476	0.111704	0.517249	3.04674	-2.04221	89.8135	2323
cd8	1	sex_n	model_vl	STIM2	2.55673	4	0.00244362	0.319725	0.313237	0.111154	0.51532	3.04509	-2.04705	85.5093	2335
cd8	1	sex_n	model_vl	HCG11	0.803199	1	0.00251589	0.319725	0.214316	0.0756444	0.352988	3.03615	-2.07326	57.8192	4400
cd8	1	sex_n	model_vl	RAC2	7.75503	5	0.00252766	0.319725	0.136667	0.048196	0.225139	3.03472	-2.07746	99.7131	6229
cd8	1	sex_n	model_vl	EPHX2	0.838887	1	0.0025575	0.319725	0.230638	0.0811572	0.380118	3.03112	-2.08801	57.6758	4009
cd8	1	sex_n	model_vl	ORAI3	1.83103	3	0.00256197	0.319725	0.299635	0.105402	0.493869	3.03058	-2.08958	76.4706	2474
cd8	1	sex_n	model_vl	HACD4	4.0489	5	0.00269871	0.319725	0.291939	0.101689	0.482189	3.01456	-2.13629	93.8307	2493
cd8	1	sex_n	model_vl	EEF1D	8.072	5	0.00273993	0.319725	0.0792609	0.027528	0.130994	3.00988	-2.14991	100	7635
cd8	1	sex_n	model_vl	MAN2B1	2.20869	3	0.00276849	0.319725	0.312601	0.108352	0.51685	3.00667	-2.15922	83.3572	2031
cd8	1	sex_n	model_vl	SMC1A	3.09385	4	0.00278218	0.319725	-0.325735	-0.538675	-0.112796	-3.00515	-2.16364	88.6657	1781
cd8	1	sex_n	model_vl	CHKB-DT	0.515723	1	0.002789	0.319725	0.182733	0.0632468	0.302219	3.00439	-2.16584	48.3501	4893
cd8	1	sex_n	model_vl	MAP3K6	1.29657	2	0.0028587	0.319725	0.281695	0.0970291	0.466361	2.99674	-2.18799	69.4405	2574
cd8	1	sex_n	model_vl	AC020928.1	0.733551	1	0.00286042	0.319725	0.223203	0.0768726	0.369533	2.99655	-2.18853	55.6671	3942
cd8	1	sex_n	model_vl	TREX1	0.616758	1	0.00300492	0.319725	0.210971	0.0719491	0.349993	2.98123	-2.23274	46.6284	4102
cd8	1	sex_n	model_vl	HARS2	2.2086	3	0.00303276	0.319725	0.302412	0.102942	0.501882	2.97836	-2.24101	81.9225	2002
cd8	1	sex_n	model_vl	MPRIP	1.84645	3	0.00304577	0.319725	0.291241	0.0990528	0.483429	2.97703	-2.24484	79.627	2214
cd8	1	sex_n	model_vl	TBXAS1	2.04155	3	0.00307686	0.319725	-0.343297	-0.570078	-0.116516	-2.97386	-2.25395	79.0531	1238
cd8	1	sex_n	model_vl	UBTF	3.06667	4	0.00312151	0.319725	0.307291	0.103988	0.510594	2.96936	-2.26686	88.6657	1850
cd8	1	sex_n	model_vl	TIMM44	1.72115	3	0.00316524	0.319725	0.283235	0.0955724	0.470898	2.96501	-2.27932	77.3314	2282
cd8	1	sex_n	model_vl	FAM189B	1.09872	2	0.00316553	0.319725	0.251045	0.0847086	0.41738	2.96498	-2.27941	65.8537	3040
cd8	1	sex_n	model_vl	RIMKLB	0.546984	1	0.00316951	0.319725	0.181903	0.0613627	0.302444	2.96459	-2.28053	48.2066	4692
cd8	1	sex_n	model_vl	HMGCL	1.64088	2	0.00318359	0.319725	0.28418	0.0957761	0.472583	2.9632	-2.2845	75.0359	2253
cd8	1	sex_n	model_vl	NAE1	3.24813	4	0.00320125	0.319725	0.309628	0.104233	0.515023	2.96147	-2.28946	89.5265	1749
cd8	1	sex_n	model_vl	XKR8	2.34211	3	0.0032171	0.319725	0.310111	0.104288	0.515933	2.95992	-2.29388	82.3529	1730
cd8	1	sex_n	model_vl	FAM86C1	0.561597	1	0.00322294	0.319725	0.18976	0.0637908	0.31573	2.95935	-2.2955	47.4892	4480
cd8	1	sex_n	model_vl	KPTN	0.574183	1	0.00326102	0.319725	0.181462	0.060851	0.302073	2.95567	-2.30602	50.7891	4658
cd8	1	sex_n	model_vl	SPAG16	1.03432	1	0.00326516	0.319725	0.236576	0.0793116	0.39384	2.95527	-2.30716	65.8537	3324
cd8	1	sex_n	model_vl	CD69	5.91462	5	0.00328236	0.319725	-0.23262	-0.387342	-0.0778992	-2.95362	-2.31186	98.8522	3396
cd8	1	age_n	model_vl	SELL	4.63223	5	2.20923e-10	2.15356e-06	-0.749418	-0.976837	-0.521998	-6.4737	12.6575	94.2611	1
cd8	1	age_n	model_vl	KLRC2	3.17784	4	1.38964e-09	6.77308e-06	-0.852672	-1.12426	-0.581083	-6.16775	11.0125	85.9397	2
cd8	1	age_n	model_vl	MT-CO1	9.71814	5	1.08104e-06	0.00331886	0.26892	0.161864	0.375976	4.93478	5.0894	100	8
cd8	1	age_n	model_vl	CD3E	7.73358	5	1.36186e-06	0.00331886	-0.465399	-0.652468	-0.278329	-4.88741	4.88524	98.7088	3
cd8	1	age_n	model_vl	CST7	9.25618	5	5.10947e-06	0.00908891	-0.129642	-0.184908	-0.0743755	-4.60831	3.71884	100	3570
cd8	1	age_n	model_vl	FGL2	2.75163	4	6.30947e-06	0.00908891	-0.47978	-0.686367	-0.273194	-4.56245	3.53319	84.6485	6
cd8	1	age_n	model_vl	CCL5	10.1016	5	7.01226e-06	0.00908891	-0.127734	-0.183015	-0.072454	-4.53935	3.4403	100	4158
cd8	1	age_n	model_vl	KLRC3	4.97495	5	7.4591e-06	0.00908891	-0.502215	-0.720213	-0.284217	-4.52579	3.38598	95.2654	4
cd8	1	age_n	model_vl	S100A6	8.69946	5	1.10883e-05	0.0109236	-0.128929	-0.186001	-0.0718564	-4.43793	3.03767	100	4757
cd8	1	age_n	model_vl	RPS12	10.4429	5	1.1206e-05	0.0109236	0.107556	0.0599192	0.155192	4.43557	3.0284	100	5545
cd8	1	age_n	model_vl	RPL37	9.2375	5	1.33901e-05	0.0118661	0.127523	0.0705294	0.184517	4.39561	2.87213	100	5066
cd8	1	age_n	model_vl	RGS9	2.97867	4	1.50914e-05	0.0122592	-0.473619	-0.686602	-0.260637	-4.3686	2.76723	86.3702	10
cd8	1	age_n	model_vl	UTS2	1.76765	3	1.70744e-05	0.0128032	-0.594893	-0.86414	-0.325647	-4.34056	2.659	66.858	7
cd8	1	age_n	model_vl	GZMK	2.79787	4	2.93681e-05	0.0204486	0.619216	0.330651	0.907781	4.21556	2.18426	83.0703	9
cd8	1	age_n	model_vl	S100B	1.90444	3	3.43071e-05	0.022295	0.82976	0.439709	1.21981	4.17915	2.0484	54.2324	5
cd8	1	age_n	model_vl	SH3BGRL3	9.4379	5	3.79997e-05	0.0231513	-0.0960918	-0.141524	-0.0506593	-4.15506	1.95911	100	7342
cd8	1	age_n	model_vl	EMP3	7.72663	5	4.34274e-05	0.0249018	-0.143845	-0.212378	-0.075313	-4.12341	1.84256	100	6348
cd8	1	age_n	model_vl	CD226	2.75956	4	5.13374e-05	0.0257961	-0.429165	-0.635632	-0.222697	-4.08346	1.69661	85.5093	685
cd8	1	age_n	model_vl	LINC00665	0.857461	1	5.26048e-05	0.0257961	-0.308892	-0.45771	-0.160073	-4.07761	1.67534	58.1062	3130
cd8	1	age_n	model_vl	RPL34	9.81632	5	5.29259e-05	0.0257961	0.107358	0.0556164	0.1591	4.07615	1.67004	100	7444
cd8	1	age_n	model_vl	MAN1A1	1.87702	3	6.13948e-05	0.0276993	-0.388998	-0.578137	-0.199859	-4.04038	1.54069	77.6184	2100
cd8	1	age_n	model_vl	DUSP2	6.08359	5	6.25138e-05	0.0276993	0.514976	0.264312	0.76564	4.03601	1.52496	96.9871	193
cd8	1	age_n	model_vl	INTS9	1.46651	2	6.77321e-05	0.0287066	-0.335241	-0.499209	-0.171273	-4.01656	1.45514	73.1707	3498
cd8	1	age_n	model_vl	AFG1L	0.563707	1	7.332e-05	0.0297801	-0.223802	-0.333794	-0.11381	-3.99725	1.38614	50.9326	5747
cd8	1	age_n	model_vl	THOC5	2.15307	3	7.96371e-05	0.0310521	-0.361236	-0.539675	-0.182798	-3.97703	1.31424	82.4964	3685
cd8	1	age_n	model_vl	NKG7	10.9287	5	8.64193e-05	0.0324006	-0.0857531	-0.128327	-0.043179	-3.95695	1.24316	100	8383
cd8	1	age_n	model_vl	PALLD	1.89261	3	9.603e-05	0.0330702	-0.405567	-0.608254	-0.202881	-3.93092	1.15152	74.3185	3803
cd8	1	age_n	model_vl	RPS18	9.79464	5	0.000103222	0.0330702	0.109649	0.0545998	0.164698	3.91301	1.08878	100	8231
cd8	1	age_n	model_vl	MT-CO3	8.43835	5	0.00010453	0.0330702	0.255964	0.127355	0.384573	3.90988	1.07784	99.8565	6205
cd8	1	age_n	model_vl	RPL32	10.0097	5	0.000107603	0.0330702	0.0819131	0.0406798	0.123147	3.90267	1.05268	100	8653
cd8	1	age_n	model_vl	TM4SF19	0.89858	1	0.0001085	0.0330702	-0.293533	-0.44137	-0.145696	-3.9006	1.04547	57.1019	5790
cd8	1	age_n	model_vl	GZMB	9.02598	5	0.000112949	0.0330702	-0.183274	-0.275817	-0.0907308	-3.89057	1.01059	100	7383
cd8	1	age_n	model_vl	PLEK	5.9826	5	0.00011394	0.0330702	-0.30368	-0.457108	-0.150253	-3.88839	1.00301	98.2783	5817
cd8	1	age_n	model_vl	LINC00623	3.57346	4	0.000115345	0.0330702	-0.372966	-0.561547	-0.184385	-3.88533	0.99237	91.8221	5009
cd8	1	age_n	model_vl	TIGIT	4.62719	5	0.000119127	0.0331784	-0.37661	-0.56743	-0.18579	-3.87726	0.964379	94.6915	5124
cd8	1	age_n	model_vl	BTN3A2	5.25325	5	0.000123741	0.0335064	-0.305898	-0.461272	-0.150524	-3.86773	0.931404	97.7044	6085
cd8	1	age_n	model_vl	PDZD4	1.6796	2	0.000158667	0.0418024	0.351688	0.170107	0.533269	3.80491	0.715904	78.3357	6524
cd8	1	age_n	model_vl	SPSB2	1.02154	1	0.000212237	0.0540578	-0.288966	-0.441147	-0.136784	-3.73028	0.464221	60.2582	8031
cd8	1	age_n	model_vl	IP6K2	3.00676	4	0.000216276	0.0540578	-0.36706	-0.560622	-0.173497	-3.7254	0.447929	88.9527	7648
cd8	1	age_n	model_vl	AC243829.4	1.62735	2	0.0002298	0.0560023	0.387442	0.182265	0.59262	3.70966	0.395521	74.3185	7802
cd8	1	age_n	model_vl	MT-CO2	10.159	5	0.000271182	0.0644751	0.159965	0.0742535	0.245677	3.66641	0.25258	100	9216
cd8	1	age_n	model_vl	ATP10A	0.949666	1	0.000281275	0.0652826	-0.275502	-0.423508	-0.127496	-3.65681	0.221056	61.2626	8965
cd8	1	age_n	model_vl	TRGV5	1.59288	2	0.000300591	0.0671116	-0.50143	-0.772105	-0.230755	-3.6393	0.163786	61.9799	8692
cd8	1	age_n	model_vl	LUC7L	2.76959	4	0.000302925	0.0671116	-0.347189	-0.53471	-0.159669	-3.63726	0.15712	86.3702	9044
cd8	1	age_n	model_vl	RPL13	9.99562	5	0.000310124	0.0671798	0.0982473	0.0450922	0.151402	3.63105	0.136875	100	9572
cd8	1	age_n	model_vl	DIP2A	3.57413	4	0.000355543	0.0750668	0.346392	0.157089	0.535695	3.59473	0.0191487	92.8264	9665
cd8	1	age_n	model_vl	RPL41	11.1051	5	0.000361935	0.0750668	0.0842437	0.0381435	0.130344	3.58997	0.00381172	100	9745
cd8	1	age_n	model_vl	HLA-A	9.90019	5	0.00038873	0.0789446	-0.112443	-0.174305	-0.050582	-3.57085	-0.0576461	100	9667
cd8	1	age_n	model_vl	NFYC	2.9308	4	0.000412997	0.0821612	-0.328468	-0.510004	-0.146932	-3.55457	-0.109725	88.5222	9294
cd8	1	age_n	model_vl	RPS7	9.30909	5	0.000427854	0.0822449	0.0823859	0.0367308	0.128041	3.54504	-0.140107	100	9600
cd8	1	age_n	model_vl	GOLGA8N	1.4548	2	0.000435225	0.0822449	-0.322704	-0.501768	-0.143641	-3.54042	-0.154788	71.736	9105
cd8	1	age_n	model_vl	LGALS1	7.92686	5	0.000453243	0.0822449	-0.214752	-0.334284	-0.0952189	-3.52945	-0.189643	99.7131	9213
cd8	1	age_n	model_vl	TRBC1	7.01916	5	0.000455548	0.0822449	-0.258298	-0.402126	-0.114471	-3.52807	-0.194001	99.1392	9102
cd8	1	age_n	model_vl	CMKLR1	1.83055	3	0.000455604	0.0822449	-0.34764	-0.541216	-0.154063	-3.52804	-0.194106	74.0316	8881
cd8	1	age_n	model_vl	POLR1B	0.964384	1	0.000471807	0.0832016	-0.249682	-0.389087	-0.110276	-3.51855	-0.224124	63.1277	9029
cd8	1	age_n	model_vl	RPL10	10.6198	5	0.000477974	0.0832016	0.0779199	0.0343711	0.121469	3.51502	-0.235275	100	9505
cd8	1	age_n	model_vl	AC243829.2	1.46221	2	0.000502426	0.0845015	-0.35872	-0.559983	-0.157456	-3.50144	-0.278108	68.5796	8478
cd8	1	age_n	model_vl	ZNF576	0.835732	1	0.000502779	0.0845015	-0.241078	-0.376346	-0.105811	-3.50124	-0.27871	58.3931	8887
cd8	1	age_n	model_vl	COG4	2.22453	3	0.000512578	0.0846884	-0.326609	-0.510143	-0.143075	-3.49598	-0.295277	81.9225	8525
cd8	1	age_n	model_vl	ARHGAP10	2.55987	4	0.000594675	0.0966148	-0.372718	-0.584634	-0.160802	-3.4552	-0.422679	82.4964	7734
cd8	1	age_n	model_vl	KIR3DX1	2.27994	3	0.000605358	0.0967256	-0.38476	-0.603834	-0.165686	-3.45028	-0.437936	79.9139	7582
cd8	1	age_n	model_vl	CNBP	6.62413	5	0.000615202	0.0967256	-0.128436	-0.201659	-0.0552126	-3.44583	-0.451756	99.5696	8998
cd8	1	age_n	model_vl	VPS41	2.24343	3	0.000630487	0.0968607	-0.319712	-0.502346	-0.137079	-3.43904	-0.472779	82.2095	7825
cd8	1	age_n	model_vl	BCAP31	5.92756	5	0.000635934	0.0968607	-0.17208	-0.270448	-0.0737128	-3.43665	-0.480146	98.7088	8686
cd8	1	age_n	model_vl	CYSLTR1	0.519368	1	0.000659134	0.0988499	0.224383	0.0957451	0.353021	3.42671	-0.510829		8283
cd8	1	age_n	model_vl	PYROXD2	2.06739	3	0.000677404	0.0997851	-0.34763	-0.547368	-0.147892	-3.41911	-0.534233	79.627	7378
cd8	1	age_n	model_vl	CBR4	1.31746	2	0.000709708	0.0997851	-0.280139	-0.441712	-0.118566	-3.40613	-0.574097	69.5839	7691
cd8	1	age_n	model_vl	MBD6	1.60582	2	0.000711662	0.0997851	-0.290941	-0.458782	-0.1231	-3.40536	-0.576449	76.0402	7597
cd8	1	age_n	model_vl	RPS28	9.87278	5	0.000713299	0.0997851	0.0920242	0.0389264	0.145122	3.40472	-0.578415	100	9068
cd8	1	age_n	model_vl	ANXA1	7.12099	5	0.000716553	0.0997851	-0.165277	-0.260678	-0.0698769	-3.40345	-0.582308	99.5696	8527
cd8	1	age_n	model_vl	CLDND1	2.84776	4	0.00075286	0.102334	-0.34281	-0.541492	-0.144128	-3.38962	-0.624579	88.2353	6989
cd8	1	age_n	model_vl	GNPTAB	4.60736	5	0.000763884	0.102334	-0.333849	-0.527571	-0.140127	-3.38555	-0.637007	95.2654	7017
cd8	1	age_n	model_vl	SSBP2	0.854312	1	0.000766351	0.102334	-0.244273	-0.386054	-0.102491	-3.38464	-0.639763	58.3931	7752
cd8	1	age_n	model_vl	CD81	3.1166	4	0.000790223	0.104096	-0.316933	-0.501357	-0.132508	-3.37603	-0.665981	90.1004	7043
cd8	1	age_n	model_vl	EIF2S1	3.02964	4	0.000801534	0.104178	-0.334586	-0.529514	-0.139658	-3.37203	-0.678126	88.0918	6839
cd8	1	age_n	model_vl	FAIM	1.53139	2	0.000844789	0.106648	-0.291969	-0.462819	-0.121119	-3.35721	-0.723023	72.023	7041
cd8	1	age_n	model_vl	CCL3	4.3392	5	0.000861972	0.106648	0.37788	0.156382	0.599378	3.35151	-0.740217	93.2568	6155
cd8	1	age_n	model_vl	PIGS	2.74447	4	0.000868285	0.106648	-0.316519	-0.502164	-0.130874	-3.34945	-0.746448	86.5136	6719
cd8	1	age_n	model_vl	CRIP1	5.60312	5	0.000880183	0.106648	-0.283068	-0.449285	-0.116852	-3.34559	-0.758066	97.274	6981
cd8	1	age_n	model_vl	PTGDS	2.42568	3	0.00088511	0.106648	0.482343	0.198979	0.765707	3.34401	-0.762831	79.0531	5043
cd8	1	age_n	model_vl	BTG1	8.10826	5	0.00088618	0.106648	0.20078	0.0828147	0.318745	3.34367	-0.763862	99.7131	7796
cd8	1	age_n	model_vl	C16orf45	0.91701	1	0.000949676	0.112896	-0.254429	-0.404798	-0.104059	-3.32401	-0.822907	60.8321	7063
cd8	1	age_n	model_vl	RAB29	5.07238	5	0.00100368	0.117878	-0.218097	-0.347609	-0.0885844	-3.30822	-0.870067	97.274	7327
cd8	1	age_n	model_vl	RTL8A	2.27481	3	0.00102799	0.118887	-0.32152	-0.512844	-0.130195	-3.30137	-0.890466	81.9225	6062
cd8	1	age_n	model_vl	YAE1D1	0.85401	1	0.00103667	0.118887	-0.238874	-0.381122	-0.0966252	-3.29896	-0.897626	57.1019	6983
cd8	1	age_n	model_vl	TSC22D1	1.08318	2	0.00104996	0.119012	-0.258448	-0.412523	-0.104372	-3.29531	-0.908485	67.1449	6736
cd8	1	age_n	model_vl	NUMA1	3.27524	4	0.0010717	0.12008	-0.311189	-0.497038	-0.12534	-3.28943	-0.925942	89.8135	6038
cd8	1	age_n	model_vl	ATP2A2	1.58488	2	0.00112669	0.122648	-0.283666	-0.453823	-0.113509	-3.27502	-0.968549	75.0359	6221
cd8	1	age_n	model_vl	SELPLG	5.79676	5	0.00113252	0.122648	-0.237837	-0.380568	-0.0951056	-3.27353	-0.972949	98.2783	6780
cd8	1	age_n	model_vl	SDHA	4.20615	5	0.00115593	0.122648	-0.279072	-0.446851	-0.111292	-3.26763	-0.990357	94.4046	6200
cd8	1	age_n	model_vl	LINC02384	3.69671	5	0.00115951	0.122648	-0.389994	-0.624526	-0.155463	-3.26673	-0.992988	89.8135	4805
cd8	1	age_n	model_vl	HNRNPA2B1	7.42565	5	0.00116485	0.122648	-0.126562	-0.202703	-0.0504202	-3.26541	-0.996899	99.5696	8141
cd8	1	age_n	model_vl	DCP1B	1.68939	2	0.00117011	0.122648	-0.277693	-0.444825	-0.110562	-3.2641	-1.00074	75.8967	6180
cd8	1	age_n	model_vl	BABAM1	2.5811	4	0.00122554	0.127059	-0.31577	-0.506603	-0.124938	-3.2507	-1.04011	86.0832	5516
cd8	1	age_n	model_vl	EFNA5	0.528016	1	0.00124492	0.127059	-0.191037	-0.306651	-0.0754242	-3.24614	-1.05345	45.7676	7185
cd8	1	age_n	model_vl	TAGLN2	6.96968	5	0.0012857	0.127059	-0.119487	-0.192008	-0.0469655	-3.23677	-1.08085	99.7131	8098
cd8	1	age_n	model_vl	B2M	12.4573	5	0.00129035	0.127059	-0.0696047	-0.111864	-0.0273451	-3.23572	-1.08392	100	8779
cd8	1	age_n	model_vl	MT-ND4L	7.97548	5	0.00129423	0.127059	0.15872	0.0623293	0.255111	3.23484	-1.08647	99.8565	7538
cd8	1	age_n	model_vl	OAZ1	7.3815	5	0.00130048	0.127059	-0.129234	-0.207752	-0.0507162	-3.23344	-1.09057	99.7131	7945
cd8	1	age_n	model_vl	HIPK3	2.13732	3	0.00130344	0.127059	-0.302771	-0.486761	-0.11878	-3.23278	-1.0925	82.066	5481
cd8	1	covid	model_vl	SHISA5	5.92851	5	1.80487e-15	1.75939e-11	1.54997	1.17889	1.92106	8.20553	24.21	97.9914	1
cd8	1	covid	model_vl	LY6E	7.7218	5	1.84283e-12	8.98197e-09	1.21771	0.886401	1.54902	7.22046	17.6692	99.7131	11
cd8	1	covid	model_vl	PLSCR1	3.96631	5	1.47805e-10	4.2147e-07	2.047	1.43202	2.66198	6.53901	13.5426	92.2525	3
cd8	1	covid	model_vl	TMBIM6	6.6493	5	1.72946e-10	4.2147e-07	0.845065	0.590189	1.09994	6.51355	13.395	99.4261	22
cd8	1	covid	model_vl	MT-CO1	9.71814	5	3.09165e-10	6.02749e-07	-0.959409	-1.25305	-0.665769	-6.41867	12.8495	100	19
cd8	1	covid	model_vl	IFI44L	3.58227	4	3.73734e-10	6.07193e-07	2.87308	1.98944	3.75672	6.38745	12.6714	83.7877	2
cd8	1	covid	model_vl	LGALS9	3.00352	4	5.58457e-10	7.61858e-07	1.8164	1.25187	2.38093	6.32092	12.2944	88.0918	9
cd8	1	covid	model_vl	XAF1	5.19423	5	6.25243e-10	7.61858e-07	1.89833	1.30657	2.49008	6.30211	12.1884	95.8393	8
cd8	1	covid	model_vl	OASL	3.89617	5	7.37937e-10	7.99268e-07	2.04918	1.40758	2.69078	6.27442	12.0329	90.3874	7
cd8	1	covid	model_vl	MX1	4.2053	5	1.15043e-09	1.12144e-06	2.38031	1.62606	3.13457	6.19975	11.6165	90.6743	4
cd8	1	covid	model_vl	CISD3	4.88013	5	1.75837e-09	1.47174e-06	1.47435	1.00168	1.94703	6.12771	11.2188	95.9828	15
cd8	1	covid	model_vl	RSAD2	2.2065	3	1.81174e-09	1.47174e-06	2.23657	1.51894	2.95421	6.1226	11.1907	68.5796	6
cd8	1	covid	model_vl	BST2	6.37602	5	2.30611e-09	1.72923e-06	1.34814	0.912634	1.78365	6.08129	10.9646	98.8522	16
cd8	1	covid	model_vl	IFIT3	3.25937	4	2.5628e-09	1.78444e-06	2.52015	1.7036	3.33671	6.06315	10.8658	82.3529	5
cd8	1	covid	model_vl	CALM2	6.51523	5	2.86777e-09	1.8073e-06	0.767906	0.518299	1.01751	6.04377	10.7605	98.8522	28
cd8	1	covid	model_vl	OAS3	2.34877	3	2.96644e-09	1.8073e-06	1.99304	1.34458	2.64151	6.03793	10.7288	77.0445	12
cd8	1	covid	model_vl	RPS27A	9.9632	5	3.78422e-09	2.16992e-06	-0.41242	-0.547551	-0.27729	-5.99576	10.5007	100	62
cd8	1	covid	model_vl	OAS1	3.50278	4	4.63938e-09	2.3844e-06	2.16044	1.44836	2.87252	5.96029	10.31	86.6571	10
cd8	1	covid	model_vl	MT2A	7.49564	5	4.64747e-09	2.3844e-06	1.38325	0.927306	1.8392	5.95999	10.3084	99.2826	17
cd8	1	covid	model_vl	MT-CO2	10.159	5	1.3915e-08	6.78215e-06	-0.690017	-0.925113	-0.454921	-5.76595	9.28256	100	38
cd8	1	covid	model_vl	CMPK2	1.98885	3	1.87097e-08	8.68488e-06	1.91963	1.25948	2.57977	5.71263	9.00588	71.4491	13
cd8	1	covid	model_vl	ISG15	5.91302	5	2.1179e-08	9.38421e-06	1.89938	1.24362	2.55513	5.69019	8.89007	97.9914	14
cd8	1	covid	model_vl	IFITM1	10.0387	5	2.2506e-08	9.53862e-06	0.651854	0.426366	0.877342	5.67916	8.83331	100	45
cd8	1	covid	model_vl	TMEM123	4.24557	5	2.94709e-08	1.19701e-05	1.40642	0.915667	1.89718	5.63	8.58154	94.835	20
cd8	1	covid	model_vl	CHCHD2	7.23852	5	3.48243e-08	1.35787e-05	0.528655	0.343179	0.714131	5.59939	8.42573	99.7131	61
cd8	1	covid	model_vl	MT-CYB	8.3018	5	4.01524e-08	1.50541e-05	-0.99169	-1.34126	-0.642124	-5.57317	8.29287	99.7131	29
cd8	1	covid	model_vl	SUMO2	7.02575	5	4.49744e-08	1.62374e-05	0.557685	0.360361	0.755009	5.55221	8.18705	99.5696	60
cd8	1	covid	model_vl	GPBP1	4.48578	5	6.26549e-08	2.16738e-05	1.14801	0.737252	1.55877	5.49056	7.87783	96.2697	26
cd8	1	covid	model_vl	EEF1B2	7.58206	5	6.44789e-08	2.16738e-05	-0.481429	-0.653853	-0.309005	-5.48519	7.85107	99.8565	69
cd8	1	covid	model_vl	MT-ATP6	8.81815	5	7.09608e-08	2.30575e-05	-0.745817	-1.01381	-0.477826	-5.46726	7.76177	100	44
cd8	1	covid	model_vl	CDC42	6.48183	5	9.59421e-08	3.01692e-05	0.760087	0.484102	1.03607	5.41046	7.48069	99.2826	47
cd8	1	covid	model_vl	RPS14	9.651	5	1.0445e-07	3.1818e-05	-0.403626	-0.550618	-0.256633	-5.39437	7.40154	99.8565	91
cd8	1	covid	model_vl	DDX58	2.53741	4	1.2659e-07	3.65722e-05	1.53722	0.973577	2.10087	5.35782	7.2225	82.7834	24
cd8	1	covid	model_vl	TYMP	4.15029	5	1.30266e-07	3.65722e-05	1.56908	0.993167	2.14499	5.35235	7.19584	92.9699	23
cd8	1	covid	model_vl	IFI6	6.17694	5	1.31312e-07	3.65722e-05	1.84775	1.16936	2.52614	5.35083	7.1884	97.4175	18
cd8	1	covid	model_vl	PSME1	7.62692	5	1.38641e-07	3.7541e-05	0.543335	0.343466	0.743205	5.34045	7.13783	99.7131	68
cd8	1	covid	model_vl	BUB3	4.95514	5	1.51826e-07	3.99999e-05	1.13465	0.715899	1.55341	5.32306	7.05326	96.7001	31
cd8	1	covid	model_vl	PPP1CC	4.76177	5	2.30519e-07	5.91341e-05	1.08997	0.681524	1.49842	5.24248	6.66472	96.9871	34
cd8	1	covid	model_vl	RPS3A	9.37358	5	2.60868e-07	6.52037e-05	-0.441637	-0.607895	-0.275378	-5.21842	6.54971	99.8565	95
cd8	1	covid	model_vl	CD37	7.01956	5	2.74809e-07	6.6971e-05	0.508003	0.316388	0.699619	5.20826	6.50131	99.7131	82
cd8	1	covid	model_vl	TUBA1B	5.42639	5	3.40036e-07	8.08456e-05	1.12649	0.698154	1.55483	5.16653	6.30336	96.5567	35
cd8	1	covid	model_vl	CHMP5	3.8284	5	4.43781e-07	0.000102999	1.43297	0.882498	1.98345	5.11396	6.05601	91.8221	27
cd8	1	covid	model_vl	SNRPB	5.55695	5	5.36804e-07	0.000121692	0.831998	0.510004	1.15399	5.07611	5.87933	98.4218	57
cd8	1	covid	model_vl	IFIT1	2.18685	3	6.24439e-07	0.000138342	2.0669	1.26219	2.87161	5.04586	5.73899	67.0014	21
cd8	1	covid	model_vl	MX2	2.9977	4	6.91781e-07	0.000149855	1.77421	1.08062	2.46779	5.02529	5.64397	84.2181	25
cd8	1	covid	model_vl	RPL10	10.6198	5	7.74056e-07	0.000164032	-0.304175	-0.423623	-0.184726	-5.00264	5.53975	100	3318
cd8	1	covid	model_vl	RPL18	9.04878	5	7.97951e-07	0.000165498	-0.304652	-0.424435	-0.184869	-4.99649	5.51155	100	3344
cd8	1	covid	model_vl	IFITM3	6.93052	5	9.12773e-07	0.000185369	1.40008	0.846581	1.95359	4.96925	5.38691	98.9957	32
cd8	1	covid	model_vl	RPS4X	9.3958	5	9.98884e-07	0.000198717	-0.377105	-0.52674	-0.227469	-4.95091	5.30335	99.8565	1707
cd8	1	covid	model_vl	PHF11	4.65188	5	1.05521e-06	0.000205575	1.14188	0.687758	1.59601	4.93972	5.25252	95.5524	40
cd8	1	covid	model_vl	USP18	2.09686	3	1.07553e-06	0.000205575	1.53316	0.922943	2.14338	4.93582	5.23484	75.4663	30
cd8	1	covid	model_vl	IFI35	4.28567	5	1.12936e-06	0.000211712	1.42433	0.856276	1.99237	4.92584	5.1896	94.1176	33
cd8	1	covid	model_vl	ARHGDIA	5.81495	5	1.25366e-06	0.000230578	0.902305	0.540877	1.26373	4.90444	5.09288	97.8479	59
cd8	1	covid	model_vl	FUOM	1.9705	3	1.51971e-06	0.000274337	1.20323	0.717332	1.68912	4.86477	4.91468	80.3443	43
cd8	1	covid	model_vl	FBXO34	2.07141	3	1.59347e-06	0.000282421	1.22257	0.727866	1.71727	4.85496	4.87081	81.2052	41
cd8	1	covid	model_vl	ARPC1B	4.99483	5	1.62489e-06	0.000282846	1.18273	0.703747	1.66171	4.85092	4.85274	96.2697	46
cd8	1	covid	model_vl	RPL15	8.60842	5	1.97407e-06	0.000337601	-0.310589	-0.43743	-0.183748	-4.81043	4.67264	100	4406
cd8	1	covid	model_vl	RPS7	9.30909	5	2.02119e-06	0.000339699	-0.306319	-0.431545	-0.181094	-4.8055	4.65082	100	4528
cd8	1	covid	model_vl	TMSB10	10.6404	5	2.14821e-06	0.000354928	0.277234	0.163597	0.390871	4.79275	4.59445	100	5238
cd8	1	covid	model_vl	FLAD1	2.65056	4	2.23471e-06	0.000363067	1.22767	0.723586	1.73176	4.78448	4.55795	85.7963	48
cd8	1	covid	model_vl	SNRPD3	5.16156	5	2.42409e-06	0.000387377	0.880978	0.517949	1.24401	4.76739	4.48275	97.274	67
cd8	1	covid	model_vl	KLHDC7B	2.123	3	2.55294e-06	0.000401388	1.2296	0.72175	1.73744	4.75649	4.43488	80.7747	52
cd8	1	covid	model_vl	EIF2AK2	4.64276	5	2.74286e-06	0.000419151	1.47611	0.864499	2.08771	4.74135	4.36856	94.2611	37
cd8	1	covid	model_vl	PARP9	3.61087	4	2.78037e-06	0.000419151	1.51909	0.889291	2.14889	4.73848	4.35601	89.0961	36
cd8	1	covid	model_vl	SPATS2L	1.50147	2	2.79492e-06	0.000419151	1.26728	0.741754	1.7928	4.73737	4.35119	68.7231	50
cd8	1	covid	model_vl	RPS3	9.9858	5	2.83867e-06	0.000419262	-0.356523	-0.504471	-0.208575	-4.73409	4.33684	100	3976
cd8	1	covid	model_vl	MT1F	3.58266	4	2.89715e-06	0.000421514	1.25214	0.732063	1.77222	4.72977	4.318	91.6786	53
cd8	1	covid	model_vl	DTX3L	3.31091	4	3.42479e-06	0.000485426	1.33672	0.777307	1.89614	4.69423	4.16346	88.8092	49
cd8	1	covid	model_vl	VTA1	2.64868	4	3.43603e-06	0.000485426	1.20263	0.69926	1.70601	4.69353	4.16044	87.231	56
cd8	1	covid	model_vl	IFI44	2.6846	4	3.62777e-06	0.000505193	1.53762	0.892439	2.18279	4.68194	4.1103	82.7834	39
cd8	1	covid	model_vl	RPL34	9.81632	5	3.84959e-06	0.000528532	-0.337315	-0.479236	-0.195395	-4.66925	4.05552	100	4787
cd8	1	covid	model_vl	SAMD9L	3.7601	5	4.22885e-06	0.000572539	1.38627	0.800486	1.97205	4.6491	3.9688	90.6743	51
cd8	1	covid	model_vl	NSD3	4.92667	5	4.57785e-06	0.000611299	0.874218	0.503448	1.24499	4.63204	3.89564	97.561	79
cd8	1	covid	model_vl	RPS5	8.34	5	4.9396e-06	0.000650692	-0.348951	-0.497474	-0.200429	-4.61562	3.82548	99.8565	4948
cd8	1	covid	model_vl	IRF7	4.58664	5	6.35244e-06	0.000815185	1.65648	0.942996	2.36997	4.56097	3.59359	92.6829	42
cd8	1	covid	model_vl	CASP1	4.76996	5	6.35557e-06	0.000815185	1.13124	0.643976	1.61851	4.56086	3.59314	95.9828	64
cd8	1	covid	model_vl	VIM	7.80694	5	6.92114e-06	0.000872819	0.546656	0.310226	0.783087	4.54221	3.5146	99.8565	2165
cd8	1	covid	model_vl	SAR1B	2.89637	4	7.05714e-06	0.000872819	1.13965	0.646282	1.63301	4.53795	3.49667	88.8092	66
cd8	1	covid	model_vl	B2M	12.4573	5	7.07353e-06	0.000872819	0.267721	0.151809	0.383633	4.53744	3.49454	100	6616
cd8	1	covid	model_vl	OAS2	3.22971	4	7.18974e-06	0.000874967	1.49422	0.846776	2.14167	4.53387	3.47953	85.9397	54
cd8	1	covid	model_vl	PRF1	8.66805	5	7.27045e-06	0.000874967	0.724844	0.4106	1.03909	4.53142	3.46925	99.7131	139
cd8	1	covid	model_vl	RPL35A	9.13009	5	8.28429e-06	0.00098482	-0.293632	-0.421743	-0.16552	-4.50268	3.34905	99.8565	6437
cd8	1	covid	model_vl	EPSTI1	3.5079	4	8.88647e-06	0.00104368	1.47216	0.827636	2.11669	4.48717	3.28447	87.9484	58
cd8	1	covid	model_vl	DDX60L	2.83099	4	9.09739e-06	0.00105573	1.30551	0.733285	1.87774	4.48197	3.26288	86.2267	63
cd8	1	covid	model_vl	AKAP2	1.35503	2	9.32747e-06	0.0010697	1.07353	0.602403	1.54466	4.47643	3.2399	66.4275	77
cd8	1	covid	model_vl	DHX58	1.58337	2	9.82098e-06	0.0011132	1.18112	0.661447	1.7008	4.46498	3.19246	69.7274	70
cd8	1	covid	model_vl	UBB	7.68511	5	9.98475e-06	0.00111875	0.55637	0.311374	0.801366	4.4613	3.17725	99.7131	2924
cd8	1	covid	model_vl	EIF4G1	3.16185	4	1.03103e-05	0.00112256	1.19212	0.666334	1.71791	4.45416	3.14774	89.957	71
cd8	1	covid	model_vl	RPLP2	8.72192	5	1.03231e-05	0.00112256	-0.31076	-0.44783	-0.17369	-4.45389	3.1466	100	6470
cd8	1	covid	model_vl	KXD1	4.09612	5	1.03643e-05	0.00112256	1.07125	0.59865	1.54385	4.453	3.14294	94.1176	80
cd8	1	covid	model_vl	BLOC1S2	3.83711	5	1.08684e-05	0.00116423	1.12531	0.627678	1.62295	4.44241	3.09926	92.5395	76
cd8	1	covid	model_vl	RHOA	7.47753	5	1.1056e-05	0.00117145	0.465308	0.259362	0.671253	4.43858	3.08352	99.7131	4484
cd8	1	covid	model_vl	TXNL1	4.04887	5	1.25933e-05	0.00132	0.972159	0.539034	1.40528	4.40941	2.96384	94.9785	96
cd8	1	covid	model_vl	ILKAP	3.37546	4	1.3271e-05	0.00137623	1.09285	0.604647	1.58105	4.39762	2.91568	90.6743	86
cd8	1	covid	model_vl	ARID4B	5.00099	5	1.45871e-05	0.00148277	0.786245	0.433299	1.13919	4.37629	2.82881	97.8479	549
cd8	1	covid	model_vl	HERC6	1.92138	3	1.46813e-05	0.00148277	1.27004	0.699729	1.84036	4.37483	2.82291	73.0273	74
cd8	1	covid	model_vl	MT-CO3	8.43835	5	1.47547e-05	0.00148277	-0.78536	-1.13812	-0.432602	-4.3737	2.81833	99.8565	595
cd8	1	covid	model_vl	NAPA	4.8936	5	1.50934e-05	0.00148383	0.887104	0.488178	1.28603	4.36857	2.79748	96.7001	148
cd8	1	covid	model_vl	AC103702.2	1.78331	3	1.5095e-05	0.00148383	1.20296	0.661993	1.74393	4.36854	2.79739	73.3142	81
cd8	1	covid	model_vl	S100A6	8.69946	5	1.52475e-05	0.00148383	0.347923	0.191382	0.504465	4.36626	2.78815	100	6497
cd8	1	timen	model_vl	CCL4	7.08613	5	7.14609e-25	6.96601e-21	-0.224541	-0.265194	-0.183887	-10.8505	45.4874	98.9957	7
cd8	1	timen	model_vl	XAF1	5.19423	5	6.45426e-22	3.14581e-18	-0.308723	-0.368949	-0.248497	-10.0703	38.8838	95.8393	4
cd8	1	timen	model_vl	PLSCR1	3.96631	5	1.11199e-21	3.61323e-18	-0.3188	-0.38139	-0.25621	-10.0063	38.3562	92.2525	3
cd8	1	timen	model_vl	RSAD2	2.2065	3	1.78196e-21	4.34263e-18	-0.369942	-0.442979	-0.296905	-9.95052	37.8989	68.5796	1
cd8	1	timen	model_vl	MX1	4.2053	5	2.24386e-20	4.37464e-17	-0.376979	-0.453743	-0.300215	-9.64752	35.4429	90.6743	2
cd8	1	timen	model_vl	OAS1	3.50278	4	5.87103e-19	9.53846e-16	-0.341136	-0.413608	-0.268663	-9.24723	32.2793	86.6571	6
cd8	1	timen	model_vl	ISG20	6.55889	5	5.24776e-18	7.21138e-15	-0.192375	-0.234499	-0.150251	-8.97176	30.1579	99.1392	17
cd8	1	timen	model_vl	ISG15	5.91302	5	5.91824e-18	7.21138e-15	-0.304273	-0.371012	-0.237533	-8.95647	30.0415	97.9914	9
cd8	1	timen	model_vl	BTF3	7.69587	5	3.41781e-17	3.70187e-14	0.0605377	0.0469168	0.0741586	8.73126	28.344	99.8565	72
cd8	1	timen	model_vl	IFI44L	3.58227	4	5.5937e-17	5.45273e-14	-0.396772	-0.486705	-0.30684	-8.66724	27.8672	83.7877	5
cd8	1	timen	model_vl	IFIT1	2.18685	3	9.05015e-17	7.91137e-14	-0.358711	-0.44061	-0.276811	-8.60438	27.4017	67.0014	8
cd8	1	timen	model_vl	USP18	2.09686	3	9.73907e-17	7.91137e-14	-0.271708	-0.333813	-0.209604	-8.59476	27.3307	75.4663	11
cd8	1	timen	model_vl	BST2	6.37602	5	1.30654e-16	9.79703e-14	-0.193046	-0.23737	-0.148722	-8.55618	27.0464	98.8522	19
cd8	1	timen	model_vl	C14orf119	2.84219	4	2.98908e-16	2.08125e-13	-0.254181	-0.313298	-0.195065	-8.44682	26.2459	83.6442	12
cd8	1	timen	model_vl	IRF7	4.58664	5	4.98722e-16	3.24103e-13	-0.309703	-0.382318	-0.237087	-8.37865	25.7508	92.6829	10
cd8	1	timen	model_vl	IFITM1	10.0387	5	8.81172e-16	5.36854e-13	-0.0969861	-0.119935	-0.0740371	-8.30237	25.2005	100	48
cd8	1	timen	model_vl	RPS27A	9.9632	5	1.30915e-15	7.50683e-13	0.0577482	0.0439953	0.071501	8.24901	24.8178	100	86
cd8	1	timen	model_vl	GZMB	9.02598	5	2.27213e-15	1.23048e-12	-0.107493	-0.133327	-0.0816591	-8.17426	24.2848	100	42
cd8	1	timen	model_vl	PRF1	8.66805	5	3.34342e-15	1.71535e-12	-0.132219	-0.164201	-0.100236	-8.12159	23.9115	99.7131	31
cd8	1	timen	model_vl	RPS8	9.40458	5	3.71477e-15	1.81058e-12	0.0526378	0.0398827	0.065393	8.10718	23.8098	100	96
cd8	1	timen	model_vl	RPS4X	9.3958	5	6.89893e-15	2.97601e-12	0.0621881	0.046959	0.0774172	8.02212	23.2117	99.8565	84
cd8	1	timen	model_vl	RPS3A	9.37358	5	7.01582e-15	2.97601e-12	0.0690766	0.0521557	0.0859975	8.0198	23.1954	99.8565	77
cd8	1	timen	model_vl	HOPX	7.01309	5	7.09026e-15	2.97601e-12	0.137837	0.104066	0.171607	8.01834	23.1852	99.2826	29
cd8	1	timen	model_vl	KLRD1	7.40641	5	7.32706e-15	2.97601e-12	-0.107706	-0.134109	-0.0813025	-8.01381	23.1535	99.5696	46
cd8	1	timen	model_vl	EIF1	8.87115	5	7.994e-15	3.00555e-12	0.0768024	0.0579466	0.0956582	8.00177	23.0693	100	70
cd8	1	timen	model_vl	HELZ2	2.43711	3	8.01644e-15	3.00555e-12	-0.238137	-0.296605	-0.179669	-8.00139	23.0666	81.0617	18
cd8	1	timen	model_vl	RPL5	8.42894	5	1.10907e-14	4.00414e-12	0.0619058	0.0466207	0.077191	7.95642	22.7531	99.8565	89
cd8	1	timen	model_vl	CMPK2	1.98885	3	1.16123e-14	4.04274e-12	-0.271888	-0.339074	-0.204702	-7.95004	22.7087	71.4491	15
cd8	1	timen	model_vl	CX3CR1	4.76252	5	1.73247e-14	5.82348e-12	-0.279881	-0.34953	-0.210232	-7.89433	22.3223	92.5395	14
cd8	1	timen	model_vl	OAS2	3.22971	4	2.17667e-14	7.07274e-12	-0.26372	-0.329613	-0.197826	-7.8624	22.1019	85.9397	16
cd8	1	timen	model_vl	SLAMF6	3.22395	4	3.21132e-14	1.0098e-11	-0.208834	-0.261378	-0.156289	-7.80779	21.7265	89.957	23
cd8	1	timen	model_vl	PSMB9	7.01181	5	4.68627e-14	1.42756e-11	-0.111737	-0.140045	-0.0834294	-7.75443	21.3616	99.4261	49
cd8	1	timen	model_vl	STAT1	4.3062	5	6.0958e-14	1.80066e-11	-0.228969	-0.287257	-0.170681	-7.71714	21.1078	94.1176	22
cd8	1	timen	model_vl	RPL3	9.2809	5	7.67346e-14	2.20003e-11	0.0663276	0.0493709	0.0832843	7.68439	20.8857	100	92
cd8	1	timen	model_vl	RPL15	8.60842	5	9.59445e-14	2.67219e-11	0.0502859	0.0373767	0.0631951	7.65249	20.6701	100	113
cd8	1	timen	model_vl	TAP1	5.40536	5	2.32774e-13	6.303e-11	-0.164687	-0.207681	-0.121692	-7.52495	19.8152	96.7001	28
cd8	1	timen	model_vl	IFI6	6.17694	5	2.49341e-13	6.56913e-11	-0.264114	-0.333158	-0.195071	-7.51498	19.7489	97.4175	20
cd8	1	timen	model_vl	IFIT3	3.25937	4	2.64188e-13	6.77711e-11	-0.31755	-0.400655	-0.234445	-7.50659	19.6931	82.3529	13
cd8	1	timen	model_vl	TXNIP	8.22586	5	4.22765e-13	1.0567e-10	-0.100165	-0.12662	-0.07371	-7.43812	19.2397	100	66
cd8	1	timen	model_vl	MX2	2.9977	4	5.55088e-13	1.35275e-10	-0.265835	-0.336424	-0.195245	-7.39824	18.9772	84.2181	21
cd8	1	timen	model_vl	EPSTI1	3.5079	4	9.51116e-13	2.26134e-10	-0.244382	-0.309978	-0.178785	-7.31887	18.4582	87.9484	24
cd8	1	timen	model_vl	PARP9	3.61087	4	1.39623e-12	3.24058e-10	-0.236938	-0.301036	-0.17284	-7.26188	18.0883	89.0961	25
cd8	1	timen	model_vl	SAMD9	4.1023	5	1.49315e-12	3.38494e-10	-0.217449	-0.276356	-0.158543	-7.25188	18.0237	92.9699	26
cd8	1	timen	model_vl	S100A11	6.47399	5	4.38107e-12	9.70607e-10	-0.165436	-0.211275	-0.119596	-7.09001	16.987	97.8479	37
cd8	1	timen	model_vl	RPL21	8.75452	5	5.42578e-12	1.17534e-09	0.0597836	0.0431423	0.0764249	7.0575	16.7812	100	116
cd8	1	timen	model_vl	RPL9	8.52492	5	7.57939e-12	1.60617e-09	0.0512595	0.036887	0.065632	7.00645	16.4595	100	131
cd8	1	timen	model_vl	SHISA5	5.92851	5	1.03917e-11	2.15527e-09	-0.133765	-0.171532	-0.0959974	-6.95798	16.1558	97.9914	56
cd8	1	timen	model_vl	HERC6	1.92138	3	1.17348e-11	2.38314e-09	-0.205027	-0.26307	-0.146983	-6.93924	16.0389	73.0273	27
cd8	1	timen	model_vl	MT2A	7.49564	5	1.97909e-11	3.93718e-09	-0.161997	-0.208401	-0.115593	-6.8582	15.5362	99.2826	45
cd8	1	timen	model_vl	RPS23	9.67997	5	2.19026e-11	4.27013e-09	0.0470638	0.0335513	0.0605763	6.84239	15.4387	100	144
cd8	1	timen	model_vl	RPS7	9.30909	5	2.39225e-11	4.57248e-09	0.0443006	0.0315557	0.0570454	6.82861	15.3539	100	157
cd8	1	timen	model_vl	RPSA	8.29379	5	2.57919e-11	4.83499e-09	0.0574591	0.0409002	0.0740181	6.81684	15.2815	99.8565	126
cd8	1	timen	model_vl	DTX3L	3.31091	4	2.64613e-11	4.86689e-09	-0.197445	-0.254379	-0.14051	-6.81283	15.2569	88.8092	33
cd8	1	timen	model_vl	SPATS2L	1.50147	2	2.75302e-11	4.9697e-09	-0.185313	-0.238798	-0.131828	-6.80663	15.2188	68.7231	36
cd8	1	timen	model_vl	DDX58	2.53741	4	3.39387e-11	6.01516e-09	-0.197797	-0.255162	-0.140432	-6.77376	15.0177	82.7834	35
cd8	1	timen	model_vl	DDX60	2.6225	4	3.72872e-11	6.49064e-09	-0.20343	-0.262558	-0.144302	-6.75895	14.9272	82.7834	32
cd8	1	timen	model_vl	OAZ1	7.3815	5	3.98166e-11	6.80934e-09	-0.0752959	-0.0972146	-0.0533772	-6.7486	14.8642	99.7131	105
cd8	1	timen	model_vl	IFIH1	1.74102	3	4.11967e-11	6.8425e-09	-0.176183	-0.227511	-0.124855	-6.74322	14.8314	75.6098	41
cd8	1	timen	model_vl	RPL7A	9.28878	5	4.14144e-11	6.8425e-09	0.0498391	0.0353175	0.0643606	6.74239	14.8263	100	141
cd8	1	timen	model_vl	SAMD9L	3.7601	5	4.99642e-11	8.11752e-09	-0.203712	-0.263329	-0.144094	-6.7127	14.646	90.6743	34
cd8	1	timen	model_vl	RPS6	9.04059	5	5.96464e-11	9.5317e-09	0.0469769	0.033171	0.0607829	6.68458	14.4758	100	158
cd8	1	timen	model_vl	ICAM2	4.63591	5	6.11451e-11	9.61359e-09	-0.181877	-0.23536	-0.128394	-6.68063	14.452	94.9785	40
cd8	1	timen	model_vl	EEF1A1	10.8223	5	6.68128e-11	1.0338e-08	0.0551765	0.0389169	0.0714362	6.66652	14.3668	100	134
cd8	1	timen	model_vl	IFI44	2.6846	4	7.06361e-11	1.07588e-08	-0.222527	-0.28819	-0.156865	-6.65765	14.3134	82.7834	30
cd8	1	timen	model_vl	TMEM35B	2.98093	4	7.79937e-11	1.15252e-08	-0.188928	-0.244809	-0.133047	-6.64183	14.2182	87.231	39
cd8	1	timen	model_vl	DENND2D	4.65972	5	7.80327e-11	1.15252e-08	-0.156041	-0.202195	-0.109887	-6.64175	14.2177	96.1263	54
cd8	1	timen	model_vl	UBE2L6	5.65143	5	8.20222e-11	1.19336e-08	-0.141727	-0.183698	-0.0997559	-6.63377	14.1698	98.4218	62
cd8	1	timen	model_vl	TYMP	4.15029	5	9.97381e-11	1.42977e-08	-0.19699	-0.255604	-0.138377	-6.60243	13.982	92.9699	38
cd8	1	timen	model_vl	RBM3	6.48257	5	1.02776e-10	1.45197e-08	0.0992989	0.0697314	0.128866	6.59761	13.9532	99.4261	91
cd8	1	timen	model_vl	RPS3	9.9858	5	1.15685e-10	1.60087e-08	0.0504225	0.0353651	0.0654798	6.57857	13.8396	100	154
cd8	1	timen	model_vl	TRIM22	5.3001	5	1.166e-10	1.60087e-08	-0.168135	-0.218354	-0.117916	-6.5773	13.832	96.9871	51
cd8	1	timen	model_vl	PRDX3	2.85505	4	1.43605e-10	1.94426e-08	-0.179843	-0.233834	-0.125851	-6.54368	13.632	86.2267	47
cd8	1	timen	model_vl	PLEK	5.9826	5	1.4579e-10	1.9468e-08	-0.14261	-0.18544	-0.0997803	-6.54123	13.6175	98.2783	65
cd8	1	timen	model_vl	MYL12A	8.82363	5	1.57113e-10	2.06964e-08	-0.0803515	-0.104528	-0.0561749	-6.52912	13.5457	99.8565	109
cd8	1	timen	model_vl	TIGIT	4.62719	5	1.82507e-10	2.34593e-08	-0.176379	-0.229647	-0.123111	-6.50481	13.4019	94.6915	50
cd8	1	timen	model_vl	RPS14	9.651	5	1.82899e-10	2.34593e-08	0.0495325	0.0345724	0.0644927	6.50446	13.3999	99.8565	160
cd8	1	timen	model_vl	RPL29	9.23062	5	1.90992e-10	2.41791e-08	0.0436217	0.0304325	0.0568109	6.49742	13.3583	100	181
cd8	1	timen	model_vl	RPS19	10.085	5	2.15532e-10	2.6936e-08	0.0544407	0.0379303	0.0709511	6.47773	13.2423	100	146
cd8	1	timen	model_vl	SH2D2A	5.4879	5	2.2673e-10	2.79768e-08	-0.155257	-0.202402	-0.108111	-6.46946	13.1937	97.274	60
cd8	1	timen	model_vl	HSPA8	7.11209	5	2.60633e-10	3.17582e-08	-0.106946	-0.139536	-0.0743559	-6.44668	13.06	99.2826	90
cd8	1	timen	model_vl	TPT1	9.19603	5	2.77302e-10	3.30135e-08	0.0460681	0.0320074	0.0601287	6.43653	13.0006	100	175
cd8	1	timen	model_vl	RPL18	9.04878	5	2.77709e-10	3.30135e-08	0.0399406	0.0277497	0.0521315	6.43628	12.9992	100	216
cd8	1	timen	model_vl	HIST1H2AC	2.78932	4	2.85686e-10	3.35526e-08	-0.196283	-0.256237	-0.136329	-6.43164	12.972	83.0703	44
cd8	1	timen	model_vl	NFKBIA	6.2422	5	3.26396e-10	3.78775e-08	0.1533	0.106316	0.200285	6.40976	12.8442	98.5653	64
cd8	1	timen	model_vl	PARP14	3.23553	4	4.36107e-10	5.00138e-08	-0.170274	-0.222853	-0.117695	-6.36195	12.5663	90.5308	58
cd8	1	timen	model_vl	DDX5	7.68224	5	4.85551e-10	5.50367e-08	-0.0615878	-0.080659	-0.0425166	-6.34416	12.4633	100	138
cd8	1	timen	model_vl	IFI16	4.82991	5	5.49644e-10	6.15854e-08	-0.164914	-0.216148	-0.113681	-6.32357	12.3445	95.5524	61
cd8	1	timen	model_vl	RPLP0	8.47732	5	5.62828e-10	6.23103e-08	0.0490339	0.0337912	0.0642766	6.31962	12.3217	100	172
cd8	1	timen	model_vl	N4BP1	2.29398	3	5.68898e-10	6.23103e-08	-0.184456	-0.241812	-0.127099	-6.31784	12.3115	80.2009	52
cd8	1	timen	model_vl	COX4I1	7.60547	5	5.87764e-10	6.36614e-08	0.0428013	0.0294809	0.0561218	6.31241	12.2802	100	210
cd8	1	timen	model_vl	MAT2B	4.94504	5	6.36114e-10	6.81411e-08	-0.142127	-0.186451	-0.097802	-6.29923	12.2044	96.8436	71
cd8	1	timen	model_vl	OAS3	2.34877	3	6.45922e-10	6.84397e-08	-0.211534	-0.277532	-0.145537	-6.29668	12.1898	77.0445	43
cd8	1	timen	model_vl	RPS5	8.34	5	7.28539e-10	7.63634e-08	0.0482945	0.0331787	0.0634104	6.27657	12.0744	99.8565	179
cd8	1	timen	model_vl	LGALS9	3.00352	4	1.00897e-09	1.04632e-07	-0.181968	-0.239423	-0.124513	-6.22189	11.7624	88.0918	57
cd8	1	timen	model_vl	GBP1	3.27366	4	1.08274e-09	1.11101e-07	-0.191591	-0.2522	-0.130981	-6.20999	11.6948	87.9484	53
cd8	1	timen	model_vl	CST7	9.25618	5	1.5294e-09	1.55298e-07	-0.0483089	-0.0637368	-0.0328811	-6.15147	11.364	100	202
cd8	1	timen	model_vl	GIMAP7	5.26121	5	1.81306e-09	1.82203e-07	-0.139192	-0.183854	-0.0945293	-6.12248	11.2011	96.8436	79
cd8	1	timen	model_vl	AC020916.1	0.688053	1	1.84192e-09	1.83215e-07	0.126203	0.0856902	0.166715	6.11978	11.186	50.6456	88
cd8	1	timen	model_vl	GAPDH	8.61684	5	1.99418e-09	1.96356e-07	0.0473683	0.0321287	0.0626079	6.1062	11.11	100	209
cd8	1	timen	model_vl	AARS	1.6846	2	2.14642e-09	2.09233e-07	-0.154582	-0.204417	-0.104746	-6.0936	11.0396	72.7403	73
cd8	1	acuity_maxn	model_vl	TMEM14C	1.18139	2	4.00605e-06	0.0280684	-1.36989	-1.94731	-0.792474	-4.66072	3.13978	66.4275	3
cd8	1	acuity_maxn	model_vl	PPP2R5C	5.60401	5	5.75879e-06	0.0280684	1.17654	0.672138	1.68094	4.58235	2.8612	97.9914	13
cd8	1	acuity_maxn	model_vl	TMED8	0.817003	1	3.29714e-05	0.0903086	-0.98297	-1.44401	-0.521927	-4.18848	1.52641	59.1105	2982
cd8	1	acuity_maxn	model_vl	CST7	9.25618	5	3.70573e-05	0.0903086	0.391778	0.206808	0.576747	4.16099	1.43737	100	7037
cd8	1	acuity_maxn	model_vl	CCL4	7.08613	5	0.000117823	0.211846	0.962657	0.475246	1.45007	3.88001	0.558412	98.9957	7156
cd8	1	acuity_maxn	model_vl	RNLS	0.618044	1	0.000130394	0.211846	-0.783371	-1.18262	-0.384118	-3.85457	0.481645	51.2195	7941
cd8	1	acuity_maxn	model_vl	THEM4	2.1168	3	0.000185699	0.2586	-1.18124	-1.79765	-0.564839	-3.7647	0.214263	82.2095	8563
cd8	1	acuity_maxn	model_vl	ARFGEF1	2.48973	4	0.000296665	0.358272	-1.15001	-1.77021	-0.52982	-3.64277	-0.139043	84.3615	8980
cd8	1	acuity_maxn	model_vl	LINC01504	1.02513	1	0.000373869	0.358272	-0.958336	-1.48403	-0.43264	-3.5813	-0.313036	61.5495	8329
cd8	1	acuity_maxn	model_vl	LMNB2	0.539614	1	0.000382447	0.358272	-0.71229	-1.10368	-0.320899	-3.57522	-0.330083	48.0631	8644
cd8	1	acuity_maxn	model_vl	MRNIP	1.23588	2	0.000404287	0.358272	-0.942445	-1.46247	-0.422418	-3.56031	-0.371805	67.7188	8084
cd8	1	acuity_maxn	model_vl	PCNP	4.54632	5	0.000497119	0.396414	0.883565	0.38824	1.37889	3.50433	-0.526925	96.1263	7524
cd8	1	acuity_maxn	model_vl	FAM89B	0.515233	1	0.000637302	0.396414	-0.666013	-1.0468	-0.285229	-3.43606	-0.712981		7480
cd8	1	acuity_maxn	model_vl	COX6A1	6.78461	5	0.000666128	0.396414	0.439543	0.187339	0.691748	3.42378	-0.746071	99.7131	8183
cd8	1	acuity_maxn	model_vl	AIG1	1.50265	2	0.000678165	0.396414	-1.01662	-1.6008	-0.432448	-3.4188	-0.759462	73.8881	6104
cd8	1	acuity_maxn	model_vl	ALOX5AP	6.23598	5	0.00068184	0.396414	1.04597	0.444666	1.64727	3.4173	-0.763503	97.9914	5976
cd8	1	acuity_maxn	model_vl	MUTYH	1.78843	3	0.000704042	0.396414	-1.05537	-1.66367	-0.447075	-3.40837	-0.787457	75.3228	5809
cd8	1	acuity_maxn	model_vl	N4BP2L2	4.95135	5	0.000731992	0.396414	0.856053	0.36106	1.35105	3.39749	-0.81655	96.4132	6411
cd8	1	acuity_maxn	model_vl	ZFAND3	2.12153	3	0.000802297	0.41162	-1.10372	-1.74678	-0.460647	-3.37176	-0.885041	80.2009	5197
cd8	1	acuity_maxn	model_vl	HAT1	2.72242	4	0.000868893	0.423499	-1.08922	-1.72811	-0.450333	-3.34925	-0.944544	87.5179	4971
cd8	1	acuity_maxn	model_vl	ORAI2	1.66017	2	0.0010413	0.424812	-1.04729	-1.67119	-0.423391	-3.29769	-1.07943	74.6055	4530
cd8	1	acuity_maxn	model_vl	GZMB	9.02598	5	0.00104401	0.424812	0.519801	0.210071	0.829531	3.29694	-1.08136	100	7045
cd8	1	acuity_maxn	model_vl	COX19	3.36982	4	0.00105639	0.424812	1.06349	0.429148	1.69784	3.29356	-1.09014	90.6743	4434
cd8	1	acuity_maxn	model_vl	GAS7	1.57264	2	0.00114794	0.424812	-1.01433	-1.62378	-0.404881	-3.26963	-1.15198	73.3142	4380
cd8	1	acuity_maxn	model_vl	COQ6	1.44004	2	0.00116536	0.424812	-0.934998	-1.49753	-0.372466	-3.26528	-1.16318	72.023	4710
cd8	1	acuity_maxn	model_vl	FOXJ3	2.39193	3	0.00120013	0.424812	-1.05557	-1.6923	-0.418837	-3.25677	-1.18504	85.6528	3999
cd8	1	acuity_maxn	model_vl	DDIT4	6.6545	5	0.00121677	0.424812	0.855915	0.338984	1.37285	3.25278	-1.19527	98.8522	5009
cd8	1	acuity_maxn	model_vl	F2R	4.24067	5	0.00123668	0.424812	1.00884	0.398667	1.61902	3.24807	-1.20733	94.835	4169
cd8	1	acuity_maxn	model_vl	AC243829.2	1.46221	2	0.00126482	0.424812	1.11147	0.437869	1.78508	3.24153	-1.22405	68.5796	3562
cd8	1	acuity_maxn	model_vl	BTN3A2	5.25325	5	0.00132912	0.424812	0.854222	0.334206	1.37424	3.22708	-1.26088	97.7044	4756
cd8	1	acuity_maxn	model_vl	COTL1	1.49171	2	0.00139372	0.424812	-1.08988	-1.75623	-0.42354	-3.21321	-1.29611	72.1664	3339
cd8	1	acuity_maxn	model_vl	ABCE1	2.48806	4	0.0014253	0.424812	-1.05903	-1.70784	-0.410223	-3.20664	-1.31273	84.9354	3422
cd8	1	acuity_maxn	model_vl	MDC1	2.1347	3	0.00146179	0.424812	-1.04469	-1.6862	-0.403184	-3.19921	-1.33148	80.2009	3413
cd8	1	acuity_maxn	model_vl	ETFDH	1.87145	3	0.00152423	0.424812	0.961467	0.368783	1.55415	3.18689	-1.3625	79.9139	3781
cd8	1	acuity_maxn	model_vl	DYNLT1	4.93224	5	0.00152528	0.424812	0.875476	0.335766	1.41519	3.18669	-1.363	96.5567	4269
cd8	1	acuity_maxn	model_vl	INPP4A	2.52824	4	0.00163025	0.427032	-1.03723	-1.68063	-0.393827	-3.16701	-1.41232	84.505	3142
cd8	1	acuity_maxn	model_vl	RPS27L	5.73338	5	0.00163545	0.427032	0.739013	0.280461	1.19757	3.16607	-1.41468	98.1349	4891
cd8	1	acuity_maxn	model_vl	GTF3C4	0.660367	1	0.00171481	0.427032	-0.656673	-1.06595	-0.247392	-3.15199	-1.44976	52.3673	5302
cd8	1	acuity_maxn	model_vl	PAFAH2	1.87705	3	0.00175527	0.427032	-0.989822	-1.6081	-0.371539	-3.14504	-1.46702	78.1923	3192
cd8	1	acuity_maxn	model_vl	C2orf76	1.61733	2	0.00179757	0.427032	-0.924787	-1.50375	-0.345819	-3.13794	-1.48464	75.7532	3500
cd8	1	acuity_maxn	model_vl	NPIPB4	0.928693	1	0.00185645	0.427032	-0.807391	-1.31442	-0.300362	-3.1283	-1.50848	62.1234	4170
cd8	1	acuity_maxn	model_vl	ANAPC16	5.99539	5	0.00190178	0.427032	0.505604	0.187357	0.82385	3.12106	-1.52632	99.2826	6105
cd8	1	acuity_maxn	model_vl	ZNF202	0.660424	1	0.00198701	0.427032	0.665286	0.244753	1.08582	3.10789	-1.55872	51.7934	4939
cd8	1	acuity_maxn	model_vl	DBP	0.886681	1	0.00201972	0.427032	-0.736994	-1.20359	-0.270396	-3.10297	-1.57078	60.8321	4440
cd8	1	acuity_maxn	model_vl	FOXO3	1.97534	3	0.00206007	0.427032	-0.939907	-1.53612	-0.343696	-3.097	-1.58539	79.4835	3032
cd8	1	acuity_maxn	model_vl	EEF2	7.01722	5	0.00206173	0.427032	0.447255	0.163525	0.730985	3.09676	-1.58598	99.5696	6366
cd8	1	acuity_maxn	model_vl	RNASEH2C	4.28595	5	0.00212758	0.427032	0.969244	0.352482	1.58601	3.08725	-1.60919	93.5438	2734
cd8	1	acuity_maxn	model_vl	ZGPAT	3.10145	4	0.00214265	0.427032	0.958204	0.348045	1.56836	3.08511	-1.6144	89.8135	2776
cd8	1	acuity_maxn	model_vl	MTF2	2.92223	4	0.00214655	0.427032	-1.01009	-1.6534	-0.366775	-3.08456	-1.61574	86.6571	2439
cd8	1	acuity_maxn	model_vl	RPS26	9.0611	5	0.00222738	0.429068	-0.823776	-1.35034	-0.297208	-3.07335	-1.64302	100	3588
cd8	1	acuity_maxn	model_vl	ZNF41	0.800086	1	0.00227114	0.429068	-0.72616	-1.19123	-0.261095	-3.06743	-1.65737	57.6758	4222
cd8	1	acuity_maxn	model_vl	RRAGC	2.19806	3	0.00228883	0.429068	-0.952482	-1.56296	-0.342	-3.06507	-1.66309	81.7791	2636
cd8	1	acuity_maxn	model_vl	APOBR	2.49515	4	0.00233335	0.429161	-1.00048	-1.64296	-0.358005	-3.0592	-1.6773	85.7963	2251
cd8	1	acuity_maxn	model_vl	TTLL3	0.953038	1	0.00238587	0.430033	-0.738223	-1.21334	-0.263104	-3.0524	-1.6937	62.4103	4005
cd8	1	acuity_maxn	model_vl	CST3	3.80292	5	0.00242633	0.430033	-1.14651	-1.88565	-0.407374	-3.04726	-1.70609	91.5352	1312
cd8	1	acuity_maxn	model_vl	LYN	2.37789	3	0.00254999	0.434462	-1.06683	-1.75805	-0.375603	-3.03202	-1.74271	82.7834	1606
cd8	1	acuity_maxn	model_vl	DOCK10	3.28525	4	0.00257438	0.434462	-0.967544	-1.59505	-0.340043	-3.02909	-1.74971	89.957	2200
cd8	1	acuity_maxn	model_vl	PPIL2	2.28781	3	0.00262637	0.434462	-0.915243	-1.51003	-0.320453	-3.02294	-1.76443	85.2224	2505
cd8	1	acuity_maxn	model_vl	REV3L	1.90194	3	0.00275912	0.434462	0.907671	0.314817	1.50052	3.00772	-1.80071	79.0531	2432
cd8	1	acuity_maxn	model_vl	INPP5D	4.03307	5	0.00276234	0.434462	-0.877909	-1.45139	-0.304426	-3.00736	-1.80156	94.835	2644
cd8	1	acuity_maxn	model_vl	N4BP2	1.62469	2	0.00276926	0.434462	-0.908785	-1.50259	-0.31498	-3.00659	-1.80341	75.8967	2409
cd8	1	acuity_maxn	model_vl	KLRB1	6.08687	5	0.00277277	0.434462	1.12951	0.391387	1.86764	3.0062	-1.80434	97.274	1096
cd8	1	acuity_maxn	model_vl	MFSD10	4.95735	5	0.00289734	0.434462	0.900942	0.309505	1.49238	2.99257	-1.83665	95.9828	2342
cd8	1	acuity_maxn	model_vl	COX7A2	6.56344	5	0.00291775	0.434462	0.445107	0.152697	0.737518	2.99039	-1.8418	99.5696	5871
cd8	1	acuity_maxn	model_vl	SEMA4C	0.800188	1	0.00294649	0.434462	-0.679922	-1.12705	-0.232796	-2.98735	-1.849	58.3931	3966
cd8	1	acuity_maxn	model_vl	SCAND1	5.87475	5	0.00295449	0.434462	0.524155	0.179366	0.868943	2.9865	-1.851	98.9957	5229
cd8	1	acuity_maxn	model_vl	STRADA	1.99323	3	0.00298615	0.434462	0.899938	0.307301	1.49258	2.98319	-1.85883	80.6313	2276
cd8	1	acuity_maxn	model_vl	CRYL1	1.93071	3	0.00309435	0.438659	-0.956383	-1.58854	-0.324223	-2.97209	-1.88497	79.34	1814
cd8	1	acuity_maxn	model_vl	LINC00243	0.691154	1	0.00321688	0.438659	0.66438	0.223429	1.10533	2.95994	-1.91347	49.3544	3905
cd8	1	acuity_maxn	model_vl	COX7C	7.25588	5	0.00322252	0.438659	0.368771	0.123971	0.61357	2.95939	-1.91475	99.7131	6379
cd8	1	acuity_maxn	model_vl	HLA-DRB5	5.4931	5	0.0032379	0.438659	1.3077	0.439177	2.17623	2.9579	-1.91825	95.2654	103
cd8	1	acuity_maxn	model_vl	ZMIZ2	1.55088	2	0.00328174	0.438659	-0.86593	-1.44187	-0.289992	-2.95368	-1.92811	73.7446	2286
cd8	1	acuity_maxn	model_vl	POLR3H	1.32704	2	0.00330984	0.438659	-0.805261	-1.34133	-0.269188	-2.951	-1.93437	70.3013	2748
cd8	1	acuity_maxn	model_vl	ATP5F1A	5.21385	5	0.00333791	0.438659	0.665794	0.222167	1.10942	2.94835	-1.94056	97.4175	3839
cd8	1	acuity_maxn	model_vl	NAXE	4.19244	5	0.00337499	0.438659	0.861103	0.286663	1.43554	2.94488	-1.94866	94.4046	2253
cd8	1	acuity_maxn	model_vl	TXLNA	1.73089	3	0.00345619	0.439804	-0.879153	-1.46713	-0.291176	-2.93739	-1.96609	76.6141	2086
cd8	1	acuity_maxn	model_vl	WSB1	4.49615	5	0.00350121	0.439804	-0.795969	-1.32905	-0.262885	-2.9333	-1.97557	95.2654	2689
cd8	1	acuity_maxn	model_vl	CBWD5	1.14147	2	0.00357481	0.439804	0.809667	0.266191	1.35314	2.92673	-1.99081	66.2841	2519
cd8	1	acuity_maxn	model_vl	FYB1	6.03212	5	0.00365997	0.439804	0.626529	0.204908	1.04815	2.91928	-2.00805	98.9957	3960
cd8	1	acuity_maxn	model_vl	RXYLT1	1.58859	2	0.00367664	0.439804	-0.820123	-1.37229	-0.267951	-2.91784	-2.01138	76.3271	2364
cd8	1	acuity_maxn	model_vl	PNPO	0.702833	1	0.00368514	0.439804	-0.606182	-1.01442	-0.19795	-2.91711	-2.01307	54.3759	4158
cd8	1	acuity_maxn	model_vl	ACADSB	1.41596	2	0.00370984	0.439804	-0.819178	-1.37125	-0.267103	-2.91499	-2.01796	72.4534	2349
cd8	1	acuity_maxn	model_vl	CLDND1	2.84776	4	0.00374474	0.439804	0.985679	0.320715	1.65064	2.91202	-2.02482	88.2353	1210
cd8	1	acuity_maxn	model_vl	EIF3G	6.46161	5	0.00387244	0.449329	-0.562795	-0.943866	-0.181724	-2.90135	-2.04936	99.2826	4459
cd8	1	acuity_maxn	model_vl	PLCG1	1.69886	2	0.00395698	0.449329	-0.879489	-1.47641	-0.282566	-2.89447	-2.06515	77.0445	1763
cd8	1	acuity_maxn	model_vl	UPP1	4.7635	5	0.00396412	0.449329	0.738623	0.237209	1.24004	2.89389	-2.06647	96.5567	2862
cd8	1	acuity_maxn	model_vl	AC091271.1	1.04208	1	0.00405981	0.450518	-0.771727	-1.297	-0.246457	-2.88627	-2.08391	64.4189	2538
cd8	1	acuity_maxn	model_vl	AGFG2	0.949336	1	0.00423764	0.450518	-0.700003	-1.17873	-0.221273	-2.87254	-2.11523	60.4017	3065
cd8	1	acuity_maxn	model_vl	PAXIP1	0.612978	1	0.00425245	0.450518	-0.621857	-1.04731	-0.196405	-2.87142	-2.11778	49.7848	3750
cd8	1	acuity_maxn	model_vl	RAB30	0.83655	1	0.00430675	0.450518	-0.682786	-1.15059	-0.214984	-2.86734	-2.12705	59.3974	3189
cd8	1	acuity_maxn	model_vl	SRSF4	4.16827	5	0.00431176	0.450518	-0.86099	-1.45096	-0.271017	-2.86697	-2.1279	93.9742	1706
cd8	1	acuity_maxn	model_vl	PRR14L	1.7195	3	0.00432772	0.450518	-0.848682	-1.43046	-0.266902	-2.86578	-2.13059	76.4706	1797
cd8	1	acuity_maxn	model_vl	POLR1D	4.88219	5	0.00434956	0.450518	0.699684	0.219772	1.1796	2.86416	-2.13427	97.1306	3015
cd8	1	acuity_maxn	model_vl	MTMR1	0.729121	1	0.00437493	0.450518	-0.626235	-1.05605	-0.196421	-2.86229	-2.13852	56.241	3658
cd8	1	acuity_maxn	model_vl	PAK2	4.83944	5	0.00440501	0.450518	0.711763	0.22287	1.20066	2.86008	-2.14352	96.5567	2865
cd8	1	acuity_maxn	model_vl	KIAA1671	1.31465	2	0.00443678	0.450518	-0.828636	-1.39827	-0.259004	-2.85776	-2.14876	67.5753	1900
cd8	1	acuity_maxn	model_vl	CYB561D1	1.37379	2	0.00450496	0.452725	-0.812672	-1.37229	-0.253051	-2.85284	-2.15989	71.4491	1987
cd8	1	acuity_maxn	model_vl	KLF2	6.21206	5	0.00459023	0.456588	0.751235	0.23282	1.26965	2.84679	-2.17357	98.2783	2435
cd8	1	acuity_maxn	model_vl	AL035701.1	1.6718	2	0.00474207	0.458783	0.932373	0.286566	1.57818	2.83625	-2.1973	75.6098	1062
cd8	1	acuity_maxn	model_vl	GOSR1	2.74193	4	0.00474364	0.458783	-0.889227	-1.50517	-0.273282	-2.83614	-2.19754	86.2267	1319
cd8	1	vl	model_vl	DBN1	1.61014	2	3.35402e-05	0.32695	-0.19625	-0.288386	-0.104115	-4.18446	1.88323	73.8881	111
cd8	1	vl	model_vl	FCMR	4.97897	5	7.49603e-05	0.365357	-0.162032	-0.241773	-0.0822904	-3.99184	1.21953	96.2697	3605
cd8	1	vl	model_vl	MGAT4B	1.00847	1	0.000279443	0.526611	-0.131427	-0.201999	-0.0608545	-3.65853	0.14021	64.9928	9161
cd8	1	vl	model_vl	SLC44A2	4.42496	5	0.000359646	0.526611	-0.146835	-0.227149	-0.0665212	-3.59167	-0.0656316	95.5524	9428
cd8	1	vl	model_vl	FCRLB	1.3394	2	0.000474616	0.526611	-0.141077	-0.219882	-0.0622732	-3.51694	-0.291432	68.0057	8379
cd8	1	vl	model_vl	RGS3	3.1747	4	0.000492014	0.526611	-0.178787	-0.278935	-0.0786399	-3.50714	-0.3207	88.2353	7815
cd8	1	vl	model_vl	FOS	4.42447	5	0.000511563	0.526611	-0.243601	-0.380469	-0.106734	-3.49652	-0.352364	94.4046	6850
cd8	1	vl	model_vl	CORO1A	7.65427	5	0.000512214	0.526611	-0.100184	-0.156479	-0.0438901	-3.49617	-0.353398	99.1392	8559
cd8	1	vl	model_vl	ACTB	11.1948	5	0.000524233	0.526611	-0.0542068	-0.0847212	-0.0236923	-3.48983	-0.372241	100	9098
cd8	1	vl	model_vl	TOR1B	1.93926	3	0.000576178	0.526611	-0.15044	-0.23576	-0.0651192	-3.4639	-0.44896	79.627	7488
cd8	1	vl	model_vl	MT-CYB	8.3018	5	0.000594247	0.526611	-0.108506	-0.170195	-0.0468162	-3.4554	-0.47402	99.7131	8003
cd8	1	vl	model_vl	DUSP1	6.05889	5	0.000735363	0.557819	-0.182547	-0.28814	-0.0769534	-3.39621	-0.646736	98.2783	5852
cd8	1	vl	model_vl	MLF1	0.984656	1	0.000743911	0.557819	-0.135852	-0.21451	-0.0571941	-3.39297	-0.656093	61.1191	6751
cd8	1	vl	model_vl	KIR3DL1	3.97159	5	0.00101877	0.566396	-0.276199	-0.440426	-0.111972	-3.30395	-0.910274	88.6657	2196
cd8	1	vl	model_vl	SLC26A11	0.72857	1	0.00109902	0.566396	-0.10628	-0.169892	-0.0426669	-3.28219	-0.971439	56.6714	6310
cd8	1	vl	model_vl	DDX49	2.49001	4	0.00110138	0.566396	-0.155681	-0.24888	-0.062482	-3.28157	-0.973173	84.2181	4892
cd8	1	vl	model_vl	PGAP2	1.41783	2	0.00110606	0.566396	-0.131297	-0.209928	-0.0526665	-3.28035	-0.97659	72.3099	5553
cd8	1	vl	model_vl	GLIPR1	4.48084	5	0.00115828	0.566396	-0.153177	-0.245285	-0.0610693	-3.26704	-1.01378	94.4046	4783
cd8	1	vl	model_vl	ARFGEF1	2.48973	4	0.0011603	0.566396	0.149143	0.0594473	0.238839	3.26654	-1.01518	84.3615	4897
cd8	1	vl	model_vl	A1BG-AS1	0.544157	1	0.001244	0.566396	-0.0992372	-0.15929	-0.0391842	-3.24636	-1.07129	47.4892	6226
cd8	1	vl	model_vl	ATP5MF	6.01518	5	0.00135607	0.566396	0.102692	0.0400632	0.16532	3.22122	-1.14072	98.2783	5883
cd8	1	vl	model_vl	KLRB1	6.08687	5	0.00136535	0.566396	-0.174933	-0.281685	-0.0681807	-3.21923	-1.1462	97.274	3524
cd8	1	vl	model_vl	LINC00243	0.691154	1	0.00142237	0.566396	-0.104114	-0.167887	-0.0403415	-3.20724	-1.1791	49.3544	5714
cd8	1	vl	model_vl	CCT4	4.6754	5	0.00151559	0.566396	-0.1311	-0.211872	-0.0503274	-3.18857	-1.23012	95.8393	4578
cd8	1	vl	model_vl	EEF2	7.01722	5	0.00153368	0.566396	-0.0665292	-0.107564	-0.0254946	-3.18507	-1.23965	99.5696	6964
cd8	1	vl	model_vl	HIP1	1.10734	2	0.00155586	0.566396	-0.127956	-0.206984	-0.0489289	-3.18083	-1.25118	65.9971	4618
cd8	1	vl	model_vl	NEK6	0.811518	1	0.0015688	0.566396	-0.109615	-0.177367	-0.0418634	-3.17838	-1.25784	57.8192	5294
cd8	1	vl	model_vl	CYP4V2	1.95056	3	0.00173731	0.578561	-0.147982	-0.240328	-0.0556365	-3.14811	-1.33971	78.9096	3579
cd8	1	vl	model_vl	SYTL3	5.08886	5	0.00186652	0.578561	0.115558	0.0429519	0.188165	3.12668	-1.39722	96.7001	4572
cd8	1	vl	model_vl	GGCX	1.63676	2	0.00200149	0.578561	-0.1338	-0.218436	-0.0491645	-3.1057	-1.45313	76.4706	3674
cd8	1	vl	model_vl	PQLC3	3.85044	5	0.00202637	0.578561	-0.1539	-0.251366	-0.0564331	-3.10198	-1.46302	91.1047	2818
cd8	1	vl	model_vl	LCK	6.48127	5	0.00208556	0.578561	-0.0822852	-0.134544	-0.0300265	-3.09329	-1.48606	99.2826	5731
cd8	1	vl	model_vl	PCNX3	1.45389	2	0.00218504	0.578561	-0.126154	-0.20664	-0.0456674	-3.07918	-1.52333	73.0273	3730
cd8	1	vl	model_vl	AC004865.2	3.42871	4	0.00239324	0.578561	-0.135747	-0.223141	-0.0483536	-3.05146	-1.59605	91.8221	3064
cd8	1	vl	model_vl	KLC1	2.45025	3	0.00240391	0.578561	-0.139582	-0.229485	-0.0496796	-3.0501	-1.5996	84.9354	2878
cd8	1	vl	model_vl	NINJ1	3.23062	4	0.00240444	0.578561	-0.144305	-0.237251	-0.0513583	-3.05003	-1.59978	90.5308	2688
cd8	1	vl	model_vl	AC008267.5	0.654094	1	0.00241495	0.578561	-0.095811	-0.15755	-0.0340723	-3.0487	-1.60326	51.9369	4828
cd8	1	vl	model_vl	CCL3	4.3392	5	0.00246048	0.578561	-0.166073	-0.273288	-0.0588577	-3.04298	-1.61817	93.2568	1810
cd8	1	vl	model_vl	ARL4C	6.21825	5	0.00262728	0.578561	-0.0873425	-0.144106	-0.0305792	-3.02283	-1.6705	98.8522	5076
cd8	1	vl	model_vl	NUMBL	0.586646	1	0.00266871	0.578561	-0.0901394	-0.148814	-0.0314647	-3.01801	-1.68298	49.3544	4887
cd8	1	vl	model_vl	AC090825.1	0.532229	1	0.00268639	0.578561	-0.0832573	-0.137489	-0.0290259	-3.01598	-1.68824	49.0674	5220
cd8	1	vl	model_vl	GINM1	2.45398	3	0.00275521	0.578561	-0.135857	-0.224581	-0.0471338	-3.00816	-1.7084	85.5093	2655
cd8	1	vl	model_vl	AF117829.1	0.887585	1	0.00280559	0.578561	-0.102632	-0.169783	-0.0354816	-3.00255	-1.72284	62.4103	4153
cd8	1	vl	model_vl	AL135999.1	0.624929	1	0.00284504	0.578561	0.0898794	0.0309879	0.148771	2.99823	-1.73396	50.7891	4768
cd8	1	vl	model_vl	SRF	0.890503	1	0.00289012	0.578561	-0.104735	-0.173472	-0.0359979	-2.99335	-1.74648	59.8278	3989
cd8	1	vl	model_vl	DUSP2	6.08359	5	0.00289061	0.578561	-0.184871	-0.306204	-0.063539	-2.9933	-1.74662	96.9871	693
cd8	1	vl	model_vl	SNIP1	2.03974	3	0.00298731	0.578561	-0.138628	-0.229923	-0.0473335	-2.98307	-1.77281	80.4878	2327
cd8	1	vl	model_vl	AMN1	0.72236	1	0.0030372	0.578561	-0.0964615	-0.160097	-0.0328259	-2.9779	-1.78599	56.0976	4280
cd8	1	vl	model_vl	SNAPC1	0.83781	1	0.00304119	0.578561	0.0984861	0.033506	0.163466	2.9775	-1.78704	55.8106	4176
cd8	1	vl	model_vl	FLI1	3.87604	5	0.0030553	0.578561	-0.136535	-0.226663	-0.0464069	-2.97605	-1.79072	93.8307	2362
cd8	1	vl	model_vl	AC108134.3	1.22045	2	0.00325315	0.578561	-0.135341	-0.225275	-0.0454081	-2.95643	-1.84062	64.9928	2241
cd8	1	vl	model_vl	FEZ2	2.5974	4	0.00333853	0.578561	-0.138555	-0.230878	-0.0462324	-2.94829	-1.8612	85.0789	2069
cd8	1	vl	model_vl	CD244	4.03592	5	0.00340034	0.578561	-0.134893	-0.224952	-0.0448341	-2.94252	-1.87578	93.2568	2157
cd8	1	vl	model_vl	NDUFB8	1.84986	3	0.00345199	0.578561	-0.139533	-0.23284	-0.0462256	-2.93777	-1.88775	79.1966	1927
cd8	1	vl	model_vl	EIF5B	4.20545	5	0.00348325	0.578561	0.114429	0.0378349	0.191023	2.93493	-1.89491	94.6915	3059
cd8	1	vl	model_vl	CNOT3	2.07252	3	0.00349942	0.578561	-0.132375	-0.221025	-0.0437244	-2.93347	-1.89859	79.9139	2201
cd8	1	vl	model_vl	ZFYVE1	0.848947	1	0.00353969	0.578561	-0.100121	-0.167254	-0.032988	-2.92985	-1.90767	59.2539	3757
cd8	1	vl	model_vl	PIK3C2B	0.579994	1	0.0035417	0.578561	-0.0886353	-0.148071	-0.0292	-2.92967	-1.90812	51.7934	4353
cd8	1	vl	model_vl	TCEA2	1.01403	1	0.00361189	0.578561	0.106017	0.0347752	0.177258	2.92347	-1.92369	64.132	3450
cd8	1	vl	model_vl	CLIP1	2.65851	4	0.00372004	0.578561	-0.129896	-0.217464	-0.042328	-2.91412	-1.9471	87.3745	2160
cd8	1	vl	model_vl	B3GAT1	1.615	2	0.00374099	0.578561	-0.128371	-0.214964	-0.0417781	-2.91233	-1.95155	72.7403	2217
cd8	1	vl	model_vl	RNGTT	2.19548	3	0.00378947	0.578561	0.13309	0.0431878	0.222993	2.90825	-1.96176	82.9268	1984
cd8	1	vl	model_vl	TRBC1	7.01916	5	0.00379646	0.578561	-0.103042	-0.172661	-0.033423	-2.90766	-1.96322	99.1392	3485
cd8	1	vl	model_vl	CENPQ	0.712658	1	0.00389514	0.578561	-0.0925758	-0.1553	-0.029852	-2.89949	-1.98356	54.3759	3969
cd8	1	vl	model_vl	INTS7	1.00024	1	0.00395389	0.578561	-0.102011	-0.171242	-0.0327806	-2.89472	-1.99543	63.9885	3455
cd8	1	vl	model_vl	ZFP36	7.46726	5	0.00402542	0.578561	-0.11138	-0.187118	-0.0356413	-2.88899	-2.00963	99.5696	2867
cd8	1	vl	model_vl	CDPF1	1.38021	2	0.00403686	0.578561	-0.118758	-0.199539	-0.037977	-2.88809	-2.01188	72.3099	2483
cd8	1	vl	model_vl	CLEC11A	0.763116	1	0.00410612	0.578561	-0.104766	-0.176163	-0.0333679	-2.88265	-2.02535	54.089	3203
cd8	1	vl	model_vl	RFLNB	1.26876	2	0.00412621	0.578561	-0.121356	-0.204104	-0.0386069	-2.88108	-2.02921	68.7231	2313
cd8	1	vl	model_vl	ACTG1	8.73848	5	0.00418258	0.578561	-0.0686769	-0.115576	-0.0217774	-2.87673	-2.03995	99.8565	5240
cd8	1	vl	model_vl	LGR6	1.88536	3	0.00421397	0.578561	-0.137351	-0.231226	-0.0434757	-2.87434	-2.04587	76.1836	1546
cd8	1	vl	model_vl	RBM8A	5.76548	5	0.0043202	0.584907	-0.0699231	-0.117847	-0.0219995	-2.86634	-2.06557	98.9957	5125
cd8	1	vl	model_vl	TMEM129	1.63252	2	0.00456995	0.586458	-0.128691	-0.217455	-0.0399282	-2.84822	-2.11001	74.175	1761
cd8	1	vl	model_vl	AL451165.2	1.37173	2	0.00457813	0.586458	-0.115799	-0.195687	-0.0359121	-2.84764	-2.11142	72.4534	2361
cd8	1	vl	model_vl	TRAPPC6A	3.91484	5	0.00464158	0.586458	-0.120988	-0.204586	-0.0373905	-2.84319	-2.1223	94.5481	2090
cd8	1	vl	model_vl	JUNB	7.03538	5	0.00475441	0.586458	-0.127142	-0.215234	-0.0390513	-2.8354	-2.14127	99.1392	1746
cd8	1	vl	model_vl	IGKV3-20	0.729076	1	0.00477779	0.586458	0.133385	0.0409168	0.225854	2.83381	-2.14515	43.1851	1431
cd8	1	vl	model_vl	C16orf58	1.38931	2	0.0048069	0.586458	-0.115817	-0.196162	-0.0354717	-2.83184	-2.14994	71.4491	2242
cd8	1	vl	model_vl	DNAJC19	3.79136	5	0.00485273	0.586458	-0.123796	-0.20977	-0.0378219	-2.82876	-2.15743	92.8264	1843
cd8	1	vl	model_vl	KRT10	4.84355	5	0.00486101	0.586458	-0.140914	-0.238795	-0.0430324	-2.8282	-2.15878	95.8393	1047
cd8	1	vl	model_vl	PLEKHA8	0.625673	1	0.00496438	0.586458	-0.0834185	-0.141503	-0.0253338	-2.82135	-2.17539	51.9369	4016
cd8	1	vl	model_vl	RACK1	8.2579	5	0.00508257	0.586458	-0.0362759	-0.0616038	-0.0109479	-2.81368	-2.19395	100	7070
cd8	1	vl	model_vl	ASL	2.61014	4	0.00513378	0.586458	-0.125225	-0.212759	-0.0376907	-2.81041	-2.20186	86.6571	1659
cd8	1	vl	model_vl	RPL22L1	4.97547	5	0.00514049	0.586458	-0.104105	-0.176888	-0.0313229	-2.80998	-2.20289	97.274	2711
cd8	1	vl	model_vl	CLK4	2.25474	3	0.00520294	0.586458	-0.130228	-0.221401	-0.0390544	-2.80603	-2.21241	83.3572	1388
cd8	1	vl	model_vl	PPA1	3.59621	4	0.00522614	0.586458	-0.124816	-0.212246	-0.0373862	-2.80458	-2.21591	92.2525	1645
cd8	1	vl	model_vl	PRKAR1A	4.44251	5	0.00523408	0.586458	0.112268	0.0336137	0.190922	2.80408	-2.21711	95.2654	2245
cd8	1	vl	model_vl	TIMM29	2.02119	3	0.00564586	0.625408	-0.126801	-0.216433	-0.0371698	-2.7792	-2.27677	79.627	1374
cd8	1	vl	model_vl	DHX9	3.23139	4	0.00580116	0.63539	0.125025	0.0363632	0.213686	2.77024	-2.29813	90.1004	1407
cd8	1	vl	model_vl	RAB37	3.76216	5	0.00607723	0.638587	-0.131877	-0.225921	-0.0378333	-2.75484	-2.33469	92.6829	984
cd8	1	vl	model_vl	AL035563.1	0.820196	1	0.0061055	0.638587	0.092815	0.02659	0.15904	2.7533	-2.33833	60.4017	3052
cd8	1	vl	model_vl	RGS2	2.60124	4	0.00625591	0.638587	-0.14805	-0.253998	-0.0421026	-2.7452	-2.35746	85.7963	311
cd8	1	vl	model_vl	RAB35	2.32285	3	0.00628251	0.638587	-0.126311	-0.216748	-0.0358738	-2.74379	-2.36079	82.4964	1186
cd8	1	vl	model_vl	TRAV12-2	0.547026	1	0.00633264	0.638587	-0.117589	-0.201863	-0.0333153	-2.74114	-2.36703	34.7202	1597
cd8	1	vl	model_vl	ARHGAP21	0.677568	1	0.00634688	0.638587	0.0848369	0.0240194	0.145654	2.74039	-2.3688	54.3759	3511
cd8	1	vl	model_vl	MAPK7	1.68115	2	0.00648949	0.638587	-0.117633	-0.20219	-0.0330758	-2.73297	-2.38624	76.4706	1554
cd8	1	vl	model_vl	INO80	2.02175	3	0.0066587	0.638587	-0.124131	-0.213641	-0.0346208	-2.72436	-2.40645	79.4835	1169
cd8	1	vl	model_vl	H6PD	1.04468	1	0.00667136	0.638587	-0.0965131	-0.166124	-0.0269018	-2.72373	-2.40794	65.9971	2649
cd8	1	vl	model_vl	SLC25A36	3.42923	4	0.00672083	0.638587	0.11444	0.0318237	0.197057	2.72125	-2.41373	92.2525	1652
cd8	1	vl	model_vl	CCNH	4.26926	5	0.0067353	0.638587	-0.122234	-0.2105	-0.0339675	-2.72053	-2.41542	94.9785	1231
cd8	1	timen:acuity_maxn	model_vl	MAPK1	3.86394	5	2.40754e-05	0.193676	-0.430718	-0.629266	-0.232171	-4.26172	1.33903	93.4003	1811
cd8	1	timen:acuity_maxn	model_vl	LAT2	3.70495	5	6.17907e-05	0.193676	-0.423411	-0.629362	-0.21746	-4.03883	0.678317	92.109	5448
cd8	1	timen:acuity_maxn	model_vl	RNLS	0.618044	1	9.32285e-05	0.193676	-0.250821	-0.375939	-0.125704	-3.93825	0.390902	51.2195	8188
cd8	1	timen:acuity_maxn	model_vl	ELOVL1	4.01669	5	9.59707e-05	0.193676	-0.347965	-0.521858	-0.174073	-3.93108	0.370667	93.8307	7751
cd8	1	timen:acuity_maxn	model_vl	THEMIS2	3.42312	4	9.93414e-05	0.193676	-0.470408	-0.706003	-0.234813	-3.92252	0.346576	90.5308	7232
cd8	1	timen:acuity_maxn	model_vl	TMEM33	2.08466	3	0.00015429	0.250669	-0.371206	-0.562507	-0.179906	-3.81202	0.0397245	81.6356	9520
cd8	1	timen:acuity_maxn	model_vl	ZNF595	1.47707	2	0.000205046	0.285542	-0.360377	-0.549714	-0.171039	-3.73919	-0.158065	72.4534	8839
cd8	1	timen:acuity_maxn	model_vl	TMEM184B	1.37223	2	0.000241998	0.286427	-0.328125	-0.502522	-0.153727	-3.6962	-0.273131	71.1621	8344
cd8	1	timen:acuity_maxn	model_vl	RAD1	1.85975	3	0.000290725	0.286427	-0.348353	-0.535943	-0.160764	-3.64811	-0.400373	79.4835	7584
cd8	1	timen:acuity_maxn	model_vl	HLA-DPB1	6.5705	5	0.000293831	0.286427	0.240813	0.111034	0.370591	3.64531	-0.40774	99.1392	8184
cd8	1	timen:acuity_maxn	model_vl	NEK7	1.81732	3	0.000435487	0.38592	-0.338547	-0.52641	-0.150684	-3.54026	-0.68005	76.7575	6244
cd8	1	timen:acuity_maxn	model_vl	ZBTB7B	1.39587	2	0.000489847	0.397919	-0.303655	-0.473688	-0.133621	-3.50835	-0.761297	72.8838	6230
cd8	1	timen:acuity_maxn	model_vl	ENO1	6.02652	5	0.000688308	0.516125	-0.197018	-0.310366	-0.0836698	-3.41467	-0.995778	98.8522	6713
cd8	1	timen:acuity_maxn	model_vl	HAT1	2.72242	4	0.000832367	0.519293	-0.342576	-0.542791	-0.142362	-3.36139	-1.12647	87.5179	4166
cd8	1	timen:acuity_maxn	model_vl	MRPL33	4.47922	5	0.000924088	0.519293	0.285195	0.117035	0.453354	3.33178	-1.19825	95.6958	4716
cd8	1	timen:acuity_maxn	model_vl	C19orf70	4.95229	5	0.00103474	0.519293	-0.24545	-0.391591	-0.0993089	-3.2995	-1.27583	97.4175	5102
cd8	1	timen:acuity_maxn	model_vl	NOM1	1.31264	2	0.00110715	0.519293	-0.287899	-0.46033	-0.115468	-3.28006	-1.32219	69.1535	4226
cd8	1	timen:acuity_maxn	model_vl	ERP44	4.06979	5	0.00111829	0.519293	-0.269979	-0.431818	-0.108139	-3.27718	-1.32904	94.1176	4508
cd8	1	timen:acuity_maxn	model_vl	SPRTN	2.41611	3	0.00111829	0.519293	-0.331767	-0.530646	-0.132887	-3.27718	-1.32905	84.2181	3454
cd8	1	timen:acuity_maxn	model_vl	MUTYH	1.78843	3	0.00121144	0.519293	-0.315758	-0.506385	-0.12513	-3.25405	-1.38383	75.3228	3507
cd8	1	timen:acuity_maxn	model_vl	KIF19	0.920678	1	0.00127241	0.519293	0.265174	0.10438	0.425968	3.23979	-1.41743	59.3974	4289
cd8	1	timen:acuity_maxn	model_vl	ERCC2	0.920357	1	0.00130716	0.519293	-0.246521	-0.396368	-0.0966747	-3.23195	-1.43585	62.9842	4560
cd8	1	timen:acuity_maxn	model_vl	COPB1	3.27412	4	0.00131692	0.519293	-0.306803	-0.493416	-0.120189	-3.22978	-1.44094	91.5352	3440
cd8	1	timen:acuity_maxn	model_vl	SPRYD3	2.56143	4	0.00131942	0.519293	-0.331684	-0.533466	-0.129901	-3.22922	-1.44224	83.3572	2964
cd8	1	timen:acuity_maxn	model_vl	GGACT	1.49204	2	0.00133179	0.519293	-0.29401	-0.473025	-0.114996	-3.2265	-1.44862	73.4577	3653
cd8	1	timen:acuity_maxn	model_vl	FOXO3	1.97534	3	0.00160963	0.575478	-0.301564	-0.488404	-0.114724	-3.17078	-1.57802	79.4835	2993
cd8	1	timen:acuity_maxn	model_vl	NUDT1	3.29745	4	0.00161626	0.575478	-0.295123	-0.478043	-0.112203	-3.16956	-1.58083	91.6786	3131
cd8	1	timen:acuity_maxn	model_vl	MAGOHB	2.21532	3	0.00173759	0.575478	-0.310076	-0.503577	-0.116576	-3.14806	-1.63018	82.066	2620
cd8	1	timen:acuity_maxn	model_vl	AC007383.2	1.00788	1	0.00175768	0.575478	-0.241096	-0.391714	-0.0904781	-3.14463	-1.63801	64.5624	4053
cd8	1	timen:acuity_maxn	model_vl	COX7C	7.25588	5	0.00181232	0.575478	0.122442	0.0457268	0.199157	3.13549	-1.65887	99.7131	6622
cd8	1	timen:acuity_maxn	model_vl	CASP7	2.17799	3	0.0018683	0.575478	-0.313294	-0.510158	-0.11643	-3.12639	-1.67959	81.9225	2384
cd8	1	timen:acuity_maxn	model_vl	H2AFJ	3.74996	5	0.0020153	0.575478	-0.301989	-0.49314	-0.110837	-3.10363	-1.73114	92.6829	2425
cd8	1	timen:acuity_maxn	model_vl	GOLGA1	1.28452	2	0.00208567	0.575478	-0.263036	-0.430089	-0.0959831	-3.09327	-1.75448	69.7274	3194
cd8	1	timen:acuity_maxn	model_vl	PDHX	1.36897	2	0.00209581	0.575478	-0.263328	-0.430646	-0.0960104	-3.0918	-1.75778	73.1707	3174
cd8	1	timen:acuity_maxn	model_vl	SCCPDH	1.93609	3	0.00210506	0.575478	-0.316678	-0.517981	-0.115375	-3.09047	-1.76077	78.9096	2024
cd8	1	timen:acuity_maxn	model_vl	ACTB	11.1948	5	0.00224602	0.575478	-0.103354	-0.169474	-0.0372344	-3.07082	-1.80482	100	6862
cd8	1	timen:acuity_maxn	model_vl	ZFY	0.970038	1	0.00229229	0.575478	-0.236446	-0.388016	-0.0848759	-3.06461	-1.81867	46.3415	3597
cd8	1	timen:acuity_maxn	model_vl	TXN2	4.12218	5	0.00235361	0.575478	-0.279422	-0.459013	-0.0998311	-3.05656	-1.83659	95.122	2529
cd8	1	timen:acuity_maxn	model_vl	CHPF2	1.79795	3	0.00237222	0.575478	-0.290024	-0.476577	-0.103472	-3.05416	-1.84194	77.1879	2275
cd8	1	timen:acuity_maxn	model_vl	USO1	2.83274	4	0.00248407	0.575478	-0.307574	-0.506332	-0.108816	-3.04006	-1.8732	86.6571	1815
cd8	1	timen:acuity_maxn	model_vl	P2RX7	1.24889	2	0.00256623	0.575478	-0.255186	-0.420633	-0.089738	-3.03007	-1.89527	70.1578	2888
cd8	1	timen:acuity_maxn	model_vl	AC091271.1	1.04208	1	0.00269302	0.575478	-0.252647	-0.417256	-0.0880383	-3.01521	-1.92796	64.4189	2842
cd8	1	timen:acuity_maxn	model_vl	AL390728.6	0.896307	1	0.00279209	0.575478	0.232871	0.080583	0.385158	3.00405	-1.95243	60.2582	3286
cd8	1	timen:acuity_maxn	model_vl	TWF1	3.0758	4	0.00282572	0.575478	-0.31111	-0.514814	-0.107405	-3.00034	-1.96054	89.0961	1444
cd8	1	timen:acuity_maxn	model_vl	NCR1	3.65887	5	0.00294009	0.575478	-0.300863	-0.498671	-0.103056	-2.98802	-1.98739	91.1047	1569
cd8	1	timen:acuity_maxn	model_vl	RBM3	6.48257	5	0.0030287	0.575478	-0.168446	-0.279537	-0.057355	-2.97878	-2.00748	99.4261	4770
cd8	1	timen:acuity_maxn	model_vl	FARS2	1.93984	3	0.00303539	0.575478	-0.287653	-0.477405	-0.0979004	-2.97809	-2.00897	78.0488	1790
cd8	1	timen:acuity_maxn	model_vl	INPP5D	4.03307	5	0.00319052	0.575478	-0.271016	-0.450733	-0.0912983	-2.96252	-2.04268	94.835	2065
cd8	1	timen:acuity_maxn	model_vl	THEM4	2.1168	3	0.00324302	0.575478	-0.290797	-0.483965	-0.0976285	-2.9574	-2.05371	82.2095	1574
cd8	1	timen:acuity_maxn	model_vl	BECN1	3.95637	5	0.00324918	0.575478	-0.269647	-0.448803	-0.0904921	-2.95681	-2.05499	93.6872	2062
cd8	1	timen:acuity_maxn	model_vl	RRM1	1.76888	3	0.00331919	0.575478	-0.283179	-0.471752	-0.0946065	-2.95012	-2.06939	76.3271	1691
cd8	1	timen:acuity_maxn	model_vl	IQGAP2	4.36276	5	0.00334759	0.575478	-0.267567	-0.445906	-0.0892289	-2.94744	-2.07514	94.5481	2047
cd8	1	timen:acuity_maxn	model_vl	TARS	2.64415	4	0.0034639	0.575478	-0.309834	-0.517101	-0.102568	-2.93668	-2.09821	83.7877	1074
cd8	1	timen:acuity_maxn	model_vl	MRRF	1.53189	2	0.00359459	0.575478	-0.257977	-0.431243	-0.0847109	-2.92499	-2.1232	74.3185	2125
cd8	1	timen:acuity_maxn	model_vl	AIG1	1.50265	2	0.00360034	0.575478	-0.272524	-0.455592	-0.0894558	-2.92448	-2.12428	73.8881	1777
cd8	1	timen:acuity_maxn	model_vl	CD8A	4.92649	5	0.00363027	0.575478	0.361679	0.118503	0.604854	2.92186	-2.12986	96.2697	153
cd8	1	timen:acuity_maxn	model_vl	HNRNPA3	6.29057	5	0.0036383	0.575478	0.166849	0.0546407	0.279057	2.92116	-2.13135	98.5653	4544
cd8	1	timen:acuity_maxn	model_vl	ZNF25	0.895284	1	0.00366957	0.575478	-0.216587	-0.362381	-0.070794	-2.91845	-2.13712	59.1105	3173
cd8	1	timen:acuity_maxn	model_vl	WSB1	4.49615	5	0.0036859	0.575478	-0.248057	-0.415114	-0.0809996	-2.91704	-2.14012	95.2654	2315
cd8	1	timen:acuity_maxn	model_vl	SLC25A14	1.01625	1	0.00378368	0.575478	0.228348	0.0741247	0.382572	2.90873	-2.15777	64.9928	2775
cd8	1	timen:acuity_maxn	model_vl	CDHR3	0.827961	1	0.00380692	0.575478	-0.218055	-0.365425	-0.0706846	-2.90678	-2.16189	58.3931	3060
cd8	1	timen:acuity_maxn	model_vl	LDOC1	1.4353	2	0.00382011	0.575478	-0.293113	-0.491286	-0.0949405	-2.90568	-2.16423	67.4319	1215
cd8	1	timen:acuity_maxn	model_vl	GCFC2	1.62741	2	0.00389449	0.575478	-0.26252	-0.440385	-0.0846556	-2.89955	-2.17722	75.6098	1859
cd8	1	timen:acuity_maxn	model_vl	SCAF8	2.21672	3	0.00407413	0.575478	-0.291929	-0.490706	-0.0931523	-2.88515	-2.20759	80.7747	1121
cd8	1	timen:acuity_maxn	model_vl	ABCE1	2.48806	4	0.00408146	0.575478	-0.298545	-0.501867	-0.0952228	-2.88457	-2.2088	84.9354	991
cd8	1	timen:acuity_maxn	model_vl	CENPO	0.6175	1	0.00411031	0.575478	0.188025	0.0598716	0.316179	2.88232	-2.21354	52.0803	3781
cd8	1	timen:acuity_maxn	model_vl	IFNAR2	1.61513	2	0.00417979	0.575478	0.267191	0.08474	0.449643	2.87695	-2.22483	75.1793	1602
cd8	1	timen:acuity_maxn	model_vl	PTPN2	3.87895	5	0.00420426	0.575478	-0.284128	-0.478271	-0.0899852	-2.87508	-2.22875	93.5438	1227
cd8	1	timen:acuity_maxn	model_vl	CHMP2A	4.24267	5	0.00435169	0.575478	-0.259066	-0.436768	-0.0813633	-2.864	-2.25194	93.9742	1721
cd8	1	timen:acuity_maxn	model_vl	NUFIP1	1.75799	3	0.00438234	0.575478	-0.281632	-0.474967	-0.0882982	-2.86174	-2.25666	77.7618	1204
cd8	1	timen:acuity_maxn	model_vl	COTL1	1.49171	2	0.00443603	0.575478	-0.303771	-0.512589	-0.0949528	-2.85782	-2.26484	72.1664	729
cd8	1	timen:acuity_maxn	model_vl	SF1	5.48422	5	0.00459892	0.575478	-0.212328	-0.358883	-0.0657723	-2.84617	-2.28908	98.1349	2856
cd8	1	timen:acuity_maxn	model_vl	FLNB	0.519179	1	0.00460399	0.575478	0.178649	0.0553244	0.301974	2.84582	-2.28982	47.4892	3875
cd8	1	timen:acuity_maxn	model_vl	E2F6	0.796218	1	0.0046238	0.575478	-0.197359	-0.333667	-0.0610519	-2.84443	-2.2927	56.528	3313
cd8	1	timen:acuity_maxn	model_vl	PPIL2	2.28781	3	0.00463223	0.575478	-0.269824	-0.456219	-0.08343	-2.84384	-2.29393	85.2224	1348
cd8	1	timen:acuity_maxn	model_vl	TRMT10A	0.573812	1	0.00469405	0.575478	-0.177271	-0.299915	-0.0546273	-2.83955	-2.30283	50.3587	3890
cd8	1	timen:acuity_maxn	model_vl	SPATA5	1.01003	1	0.00472024	0.575478	-0.217677	-0.368371	-0.0669828	-2.83774	-2.30657	63.8451	2667
cd8	1	timen:acuity_maxn	model_vl	AL136454.1	0.854697	1	0.00478401	0.575478	-0.221595	-0.375238	-0.0679529	-2.83339	-2.31558	58.3931	2530
cd8	1	timen:acuity_maxn	model_vl	HEBP1	1.44137	2	0.00482109	0.575478	-0.255649	-0.433059	-0.0782385	-2.83088	-2.32076	74.3185	1614
cd8	1	timen:acuity_maxn	model_vl	VCAN	2.10424	3	0.0048555	0.575478	-0.341271	-0.578293	-0.104249	-2.82857	-2.32554	79.0531	82
cd8	1	timen:acuity_maxn	model_vl	GSEC	1.01662	1	0.0049355	0.575478	-0.222748	-0.377745	-0.067752	-2.82325	-2.3365	61.693	2451
cd8	1	timen:acuity_maxn	model_vl	RUFY2	1.25427	2	0.00503359	0.575478	-0.236207	-0.400942	-0.0714714	-2.81684	-2.34971	70.5882	2052
cd8	1	timen:acuity_maxn	model_vl	FYB1	6.03212	5	0.00504993	0.575478	0.18938	0.0572531	0.321507	2.81578	-2.35188	98.9957	3391
cd8	1	timen:acuity_maxn	model_vl	ZBTB5	0.50734	1	0.00516971	0.575478	-0.167892	-0.285347	-0.0504375	-2.80813	-2.3676		4014
cd8	1	timen:acuity_maxn	model_vl	NANS	1.50468	2	0.0052321	0.575478	-0.248488	-0.42257	-0.0744066	-2.8042	-2.37564	74.3185	1644
cd8	1	timen:acuity_maxn	model_vl	FAM217B	2.76238	4	0.00523378	0.575478	-0.283004	-0.481274	-0.0847345	-2.8041	-2.37586	86.2267	888
cd8	1	timen:acuity_maxn	model_vl	POLM	1.87156	3	0.00535542	0.575478	0.274358	0.0816281	0.467087	2.79657	-2.39125	79.0531	1023
cd8	1	timen:acuity_maxn	model_vl	NCF1	2.03342	3	0.00538547	0.575478	-0.298738	-0.508731	-0.0887439	-2.79473	-2.395	79.34	487
cd8	1	timen:acuity_maxn	model_vl	ERV3-1	0.81971	1	0.00539746	0.575478	-0.203703	-0.346931	-0.0604752	-2.794	-2.39649	60.8321	2827
cd8	1	timen:acuity_maxn	model_vl	GOSR1	2.74193	4	0.00542929	0.575478	-0.274335	-0.467359	-0.081311	-2.79207	-2.40043	86.2267	1001
cd8	1	timen:acuity_maxn	model_vl	DNAJA3	2.03098	3	0.00557459	0.575478	-0.273736	-0.466939	-0.0805322	-2.78338	-2.41812	79.4835	967
cd8	1	timen:acuity_maxn	model_vl	LTN1	2.22852	3	0.00567474	0.575478	-0.279005	-0.476344	-0.0816664	-2.77752	-2.43004	82.2095	834
cd8	1	timen:acuity_maxn	model_vl	ORAI2	1.66017	2	0.00580593	0.575478	-0.275678	-0.471195	-0.0801614	-2.76997	-2.44533	74.6055	871
cd8	1	timen:acuity_maxn	model_vl	TRAF3	1.05572	1	0.00601463	0.575478	-0.217368	-0.372184	-0.0625525	-2.75827	-2.46894	66.2841	2254
cd8	1	timen:acuity_maxn	model_vl	PDCD4	4.37352	5	0.00605167	0.575478	-0.268728	-0.460265	-0.0771908	-2.75624	-2.47305	94.6915	945
cd8	1	timen:acuity_maxn	model_vl	POLR2J	4.22608	5	0.00606703	0.575478	-0.246297	-0.4219	-0.0706941	-2.7554	-2.47474	95.4089	1451
cd8	1	timen:acuity_maxn	model_vl	MYBL1	3.27564	4	0.00608067	0.575478	0.28224	0.0809561	0.483523	2.75465	-2.47624	90.5308	633
cd8	1	timen:acuity_maxn	model_vl	SIPA1L1	1.39453	2	0.00619612	0.575478	-0.232228	-0.398221	-0.0662342	-2.7484	-2.48881	74.0316	1789
cd8	1	timen:acuity_maxn	model_vl	ATP6V1A	1.8227	3	0.00620065	0.575478	-0.268884	-0.461095	-0.076672	-2.74816	-2.4893	76.7575	909
cd8	1	timen:acuity_maxn	model_vl	SNX5	3.44747	4	0.00621068	0.575478	-0.284498	-0.487911	-0.0810846	-2.74762	-2.49038	90.1004	544
cd8	10	(Intercept)	model_vl	RPL41	8.4054	5	0	0	8.39761	8.25953	8.5357	119.5	793.985	100	2
cd8	10	(Intercept)	model_vl	B2M	8.90722	5	0	0	8.70255	8.55627	8.84883	116.902	784.536	100	1
cd8	10	(Intercept)	model_vl	RPL32	7.51566	5	0	0	7.61444	7.47552	7.75336	107.704	749.203	100	6
cd8	10	(Intercept)	model_vl	RPL28	7.77586	5	0	0	7.64287	7.50173	7.78402	106.4	743.942	100	7
cd8	10	(Intercept)	model_vl	RPL30	7.61406	5	0	0	7.64915	7.50753	7.79078	106.129	742.842	100	8
cd8	10	(Intercept)	model_vl	RPL10	8.01052	5	0	0	8.26786	8.11163	8.42409	103.988	734.04	100	3
cd8	10	(Intercept)	model_vl	RPS12	7.99672	5	0	0	8.23422	8.07811	8.39033	103.645	732.61	100	4
cd8	10	(Intercept)	model_vl	RPL11	7.12172	5	0	0	7.27166	7.13234	7.41097	102.565	728.083	100	11
cd8	10	(Intercept)	model_vl	RPS15	6.95845	5	0	0	6.96429	6.82989	7.09868	101.824	724.949	100	16
cd8	10	(Intercept)	model_vl	RPL18A	6.97026	5	1.66881e-308	1.66885e-308	7.17585	7.03041	7.32129	96.9489	703.744	100	15
cd8	10	(Intercept)	model_vl	RPL19	7.13007	5	1.66881e-308	1.67078e-308	7.18898	7.04204	7.33593	96.1332	700.092	100	17
cd8	10	(Intercept)	model_vl	RPLP1	7.81189	5	1.69374e-308	3.27855e-307	7.99685	7.83032	8.16339	94.3562	692.031	100	9
cd8	10	(Intercept)	model_vl	RPS15A	7.29395	5	8.14277e-307	2.47102e-304	7.6647	7.50269	7.82672	92.9622	685.601	100	12
cd8	10	(Intercept)	model_vl	RPS23	7.08113	5	8.17441e-305	2.30343e-302	7.27515	7.11978	7.43051	92.0147	681.177	100	18
cd8	10	(Intercept)	model_vl	RPS27A	7.14885	5	1.37537e-304	3.61722e-302	7.62267	7.4597	7.78564	91.9083	680.677	100	14
cd8	10	(Intercept)	model_vl	RPL34	7.24146	5	6.18406e-304	1.52476e-301	7.64199	7.47806	7.80592	91.6014	679.233	100	13
cd8	10	(Intercept)	model_vl	RPL13	7.56227	5	3.40532e-303	7.90234e-301	7.8706	7.70112	8.04008	91.2543	677.594	100	10
cd8	10	(Intercept)	model_vl	FAU	6.59686	5	8.63168e-301	1.89178e-298	6.52285	6.38065	6.66505	90.1361	672.273	100	28
cd8	10	(Intercept)	model_vl	EEF1A1	8.26242	5	4.27147e-299	8.86893e-297	8.58456	8.39579	8.77334	89.3552	668.519	100	5
cd8	10	(Intercept)	model_vl	RPS24	6.62152	5	2.55586e-290	5.04143e-288	6.6568	6.50364	6.80995	85.4057	649.037	100	30
cd8	10	(Intercept)	model_vl	RPS25	6.51356	5	3.91337e-290	7.35154e-288	6.59917	6.4472	6.75115	85.3241	648.625	100	32
cd8	10	(Intercept)	model_vl	RPS3	7.07286	5	4.58594e-285	8.22343e-283	7.47711	7.30034	7.65388	83.1156	637.345	100	20
cd8	10	(Intercept)	model_vl	RPS28	7.21008	5	2.02727e-282	3.4772e-280	7.38229	7.20535	7.55923	81.983	631.451	100	22
cd8	10	(Intercept)	model_vl	RPL29	6.55424	5	3.54279e-282	5.82346e-280	6.81689	6.65329	6.98048	81.8798	630.91	100	31
cd8	10	(Intercept)	model_vl	RPS4X	6.68199	5	3.04341e-281	4.8025e-279	7.32602	7.14936	7.50269	81.4836	628.828	100	24
cd8	10	(Intercept)	model_vl	RPL12	6.71999	5	7.92574e-278	1.20258e-275	6.83507	6.66729	7.00286	80.0486	621.206	100	33
cd8	10	(Intercept)	model_vl	RPL14	6.54836	5	1.57068e-277	2.29494e-275	6.64235	6.47905	6.80566	79.9248	620.543	100	35
cd8	10	(Intercept)	model_vl	RPS18	7.21686	5	4.21511e-277	5.93879e-275	7.57012	7.38359	7.75665	79.7465	619.586	100	21
cd8	10	(Intercept)	model_vl	RPL35A	6.4515	5	7.70529e-277	1.04819e-274	6.58541	6.42292	6.7479	79.6377	619.001	100	36
cd8	10	(Intercept)	model_vl	RPS27	7.66154	5	8.99986e-277	1.18348e-274	7.85339	7.65954	8.04723	79.6097	618.85	100	19
cd8	10	(Intercept)	model_vl	TMSB4X	7.50385	5	1.1656e-275	1.48332e-273	7.32272	7.14093	7.50452	79.1493	616.366	100	26
cd8	10	(Intercept)	model_vl	RPL7A	6.47644	5	7.66429e-275	9.44864e-273	6.7751	6.60618	6.94402	78.8123	614.538	100	34
cd8	10	(Intercept)	model_vl	RPS19	7.15868	5	3.20688e-273	3.83368e-271	7.56191	7.37177	7.75205	78.1476	610.914	100	23
cd8	10	(Intercept)	model_vl	RPL39	7.30828	5	7.03101e-271	8.0378e-269	7.53137	7.33967	7.72308	77.1966	605.679	99.8428	25
cd8	10	(Intercept)	model_vl	RPS14	6.845	5	7.13112e-271	8.0378e-269	7.33758	7.15081	7.52436	77.1941	605.665	100	27
cd8	10	(Intercept)	model_vl	RPS8	6.87029	5	2.97943e-267	3.26496e-265	7.30833	7.11874	7.49793	75.7426	597.56	100	29
cd8	10	(Intercept)	model_vl	RPS7	6.50633	5	5.02724e-267	5.36013e-265	6.7357	6.56075	6.91065	75.6523	597.051	100	37
cd8	10	(Intercept)	model_vl	RPL18	6.37711	5	2.38022e-259	2.47105e-257	6.62818	6.44892	6.80744	72.6546	579.844	100	39
cd8	10	(Intercept)	model_vl	RPL6	6.24765	5	2.18544e-257	2.21066e-255	6.44315	6.26707	6.61922	71.9042	575.437	100	40
cd8	10	(Intercept)	model_vl	RPL35	5.83319	5	1.50243e-256	1.48177e-254	6.12493	5.9568	6.29305	71.5861	573.557	100	49
cd8	10	(Intercept)	model_vl	RPL36	6.51527	5	1.2519e-254	1.20457e-252	6.5102	6.32968	6.69073	70.8607	569.242	100	41
cd8	10	(Intercept)	model_vl	RPLP2	5.99077	5	7.41711e-253	6.96679e-251	6.39994	6.22079	6.57909	70.1967	565.258	100	45
cd8	10	(Intercept)	model_vl	RPS3A	6.61781	5	1.29645e-245	1.18941e-243	7.06488	6.85932	7.27043	67.5365	548.963	100	38
cd8	10	(Intercept)	model_vl	RPL8	6.29947	5	8.24649e-243	7.39373e-241	6.49724	6.30534	6.68914	66.529	542.648	100	48
cd8	10	(Intercept)	model_vl	RPS6	6.262	5	2.39995e-242	2.10395e-240	6.58548	6.39048	6.78047	66.3635	541.602	100	47
cd8	10	(Intercept)	model_vl	PTMA	6.32643	5	3.22759e-236	2.76801e-234	6.18551	5.99621	6.3748	64.2076	527.782	100	54
cd8	10	(Intercept)	model_vl	RPS13	6.72061	5	4.13156e-234	3.46788e-232	6.9372	6.72246	7.15194	63.4793	523.026	99.8428	43
cd8	10	(Intercept)	model_vl	TPT1	6.66584	5	2.18859e-233	1.79875e-231	6.94242	6.72667	7.15816	63.2306	521.391	100	44
cd8	10	(Intercept)	model_vl	RPL37	6.41846	5	4.6631e-233	3.75427e-231	6.58621	6.38117	6.79125	63.118	520.65	100	50
cd8	10	(Intercept)	model_vl	RPL3	6.38198	5	1.00991e-229	7.96817e-228	6.95181	6.73143	7.1722	61.9837	513.115	100	46
cd8	10	(Intercept)	model_vl	TMSB10	6.95356	5	8.63914e-229	6.68263e-227	6.68262	6.46969	6.89555	61.6696	511.009	100	51
cd8	10	(Intercept)	model_vl	RPS21	6.47509	5	7.12761e-227	5.40739e-225	6.62964	6.41618	6.8431	61.0276	506.677	100	52
cd8	10	(Intercept)	model_vl	RPL24	5.63138	5	1.3719e-221	1.02116e-219	5.74979	5.55921	5.94037	59.2843	494.725	100	59
cd8	10	(Intercept)	model_vl	RPLP0	6.22036	5	2.49449e-221	1.82236e-219	6.50831	6.29228	6.72434	59.1996	494.137	100	55
cd8	10	(Intercept)	model_vl	RPS5	5.82447	5	5.36556e-221	3.84857e-219	6.08338	5.88109	6.28567	59.0913	493.384	100	58
cd8	10	(Intercept)	model_vl	HLA-B	7.34135	5	2.98561e-210	2.10325e-208	7.11353	6.86245	7.36461	55.6714	469.043	100	53
cd8	10	(Intercept)	model_vl	S100A4	6.36059	5	1.24435e-206	8.61222e-205	6.16576	5.94367	6.38784	54.5531	460.833	100	60
cd8	10	(Intercept)	model_vl	RPSA	5.70742	5	7.82394e-202	5.32163e-200	5.90692	5.68832	6.12553	53.0958	449.943	99.8428	64
cd8	10	(Intercept)	model_vl	ACTB	7.231	5	2.13684e-201	1.42878e-199	7.15528	6.88982	7.42074	52.9647	448.952	100	56
cd8	10	(Intercept)	model_vl	RPL5	5.84673	5	6.00036e-200	3.94524e-198	6.19144	5.95984	6.42303	52.5311	445.663	99.8428	61
cd8	10	(Intercept)	model_vl	RPL21	5.69529	5	6.72316e-200	4.34801e-198	6.12748	5.89821	6.35675	52.5164	445.551	100	63
cd8	10	(Intercept)	model_vl	RPL9	5.88114	5	8.8286e-199	5.61755e-197	6.18456	5.95168	6.41744	52.1834	443.011	99.8428	62
cd8	10	(Intercept)	model_vl	MALAT1	8.59182	5	4.73805e-197	2.96692e-195	8.32952	8.01276	8.64627	51.6713	439.082	99.8428	42
cd8	10	(Intercept)	model_vl	RPL22	5.4036	5	3.78277e-196	2.33172e-194	5.38625	5.18036	5.59214	51.4056	437.032	100	70
cd8	10	(Intercept)	model_vl	NACA	5.56277	5	6.13458e-196	3.72322e-194	5.95871	5.73066	6.18675	51.3439	436.555	99.8428	65
cd8	10	(Intercept)	model_vl	RPL15	5.71622	5	2.52816e-192	1.51115e-190	6.0336	5.79785	6.26936	50.2896	428.339	99.8428	66
cd8	10	(Intercept)	model_vl	SH3BGRL3	5.62074	5	4.12661e-190	2.42977e-188	5.38474	5.17164	5.59784	49.6517	423.308	100	71
cd8	10	(Intercept)	model_vl	MT-CO2	6.96493	5	3.72192e-188	2.15926e-186	7.35015	7.05596	7.64435	49.0926	418.861	100	57
cd8	10	(Intercept)	model_vl	HLA-A	6.2121	5	4.80699e-183	2.74834e-181	5.90205	5.65867	6.14543	47.651	407.231	100	69
cd8	10	(Intercept)	model_vl	RPS9	5.77204	5	1.02812e-181	5.7942e-180	6.14521	5.88982	6.40061	47.2804	404.204	99.8428	67
cd8	10	(Intercept)	model_vl	EIF1	5.97354	5	2.86129e-180	1.58983e-178	6.09712	5.84156	6.35268	46.8801	400.915	99.8428	68
cd8	10	(Intercept)	model_vl	RACK1	5.51219	5	3.9183e-179	2.1469e-177	5.65907	5.42028	5.89787	46.5667	398.327	99.8428	72
cd8	10	(Intercept)	model_vl	RPL23A	5.56398	5	1.28027e-176	6.91874e-175	5.70004	5.45591	5.94418	45.8782	392.601	99.6855	73
cd8	10	(Intercept)	model_vl	RPL37A	5.13056	5	8.82394e-171	4.70411e-169	5.36454	5.12661	5.60246	44.3042	379.298	100	76
cd8	10	(Intercept)	model_vl	SERF2	5.10484	5	6.42414e-168	3.3791e-166	5.01406	4.7878	5.24032	43.5449	372.773	99.8428	82
cd8	10	(Intercept)	model_vl	UBA52	5.16647	5	9.74587e-168	5.05888e-166	5.51367	5.26459	5.76275	43.4971	372.361	99.8428	75
cd8	10	(Intercept)	model_vl	EEF1D	5.01751	5	1.05551e-161	5.40777e-160	5.47518	5.21855	5.73181	41.9228	358.597	99.6855	80
cd8	10	(Intercept)	model_vl	RPS16	5.39644	5	6.50765e-160	3.29137e-158	5.81368	5.53816	6.0892	41.4623	354.514	99.5283	74
cd8	10	(Intercept)	model_vl	FTL	5.72419	5	2.05749e-158	1.02745e-156	5.65333	5.3829	5.92375	41.0786	351.091	99.5283	79
cd8	10	(Intercept)	model_vl	CALM1	5.42764	5	2.63473e-155	1.29925e-153	5.36554	5.10386	5.62722	40.2901	343.998	99.5283	83
cd8	10	(Intercept)	model_vl	RPL10A	5.29674	5	2.27463e-150	1.10783e-148	5.76725	5.47708	6.05742	39.0547	332.728	99.5283	81
cd8	10	(Intercept)	model_vl	UBC	5.07922	5	3.58621e-150	1.72532e-148	5.18657	4.92529	5.44785	39.0057	332.276	99.6855	90
cd8	10	(Intercept)	model_vl	EEF1B2	5.11432	5	3.62701e-149	1.72392e-147	5.51652	5.23684	5.79621	38.7568	329.981	99.8428	84
cd8	10	(Intercept)	model_vl	PFN1	5.77823	5	2.24477e-145	1.05424e-143	5.61056	5.3191	5.90202	37.8254	321.32	99.3711	86
cd8	10	(Intercept)	model_vl	HLA-C	6.46848	5	1.59992e-144	7.42552e-143	6.31454	5.98469	6.64438	37.6174	319.371	99.6855	77
cd8	10	(Intercept)	model_vl	GAPDH	5.03339	5	5.07854e-143	2.32963e-141	5.17442	4.90148	5.44735	37.2527	315.94	99.3711	92
cd8	10	(Intercept)	model_vl	H3F3B	5.85981	5	1.9511e-139	8.84725e-138	5.80459	5.49115	6.11804	36.3891	307.748	99.3711	88
cd8	10	(Intercept)	model_vl	CD3E	4.87962	5	7.56105e-139	3.38958e-137	4.76098	4.50289	5.01907	36.2483	306.403	99.5283	95
cd8	10	(Intercept)	model_vl	RPL26	5.45869	5	4.46999e-137	1.98136e-135	5.7325	5.41808	6.04692	35.8258	302.353	99.6855	89
cd8	10	(Intercept)	model_vl	S100A6	5.5282	5	5.39978e-137	2.3669e-135	5.22134	4.9348	5.50787	35.8063	302.165	99.8428	93
cd8	10	(Intercept)	model_vl	FTH1	5.92128	5	1.12e-135	4.85539e-134	6.05237	5.71731	6.38744	35.4938	299.155	99.8428	85
cd8	10	(Intercept)	model_vl	IL32	5.83946	5	1.47121e-132	6.30863e-131	5.83474	5.50489	6.16458	34.7588	292.024	99.2138	91
cd8	10	(Intercept)	model_vl	RPL36AL	4.88311	5	2.40398e-131	1.01975e-129	4.39501	4.14451	4.64552	34.4746	289.249	99.8428	99
cd8	10	(Intercept)	model_vl	MT-CO1	6.48097	5	1.07422e-128	4.50828e-127	7.06655	6.65643	7.47667	33.8574	283.188	99.5283	78
cd8	10	(Intercept)	model_vl	PFDN5	4.76071	5	1.4568e-127	6.04956e-126	4.95057	4.66101	5.24012	33.5952	280.598	99.3711	97
cd8	10	(Intercept)	model_vl	MT-CYB	5.54276	5	3.20984e-126	1.31904e-124	6.48143	6.0988	6.86406	33.2851	277.525	99.8428	87
cd8	10	(Intercept)	model_vl	MYL6	4.63782	5	2.53349e-124	1.03037e-122	4.35868	4.09795	4.61941	32.8492	273.184	99.8428	106
cd8	10	(Intercept)	model_vl	HNRNPA1	4.70462	5	6.49268e-122	2.61364e-120	4.57336	4.29513	4.8516	32.2989	267.673	99.5283	103
cd8	10	(Intercept)	model_vl	EEF2	4.27311	5	3.13082e-120	1.24758e-118	4.74217	4.45021	5.03413	31.9165	263.821	99.0566	100
cd8	10	(Intercept)	model_vl	MT-ATP6	5.71887	5	1.05705e-118	4.17007e-117	6.0191	5.64447	6.39373	31.5707	260.323	99.8428	94
cd8	10	sex_n	model_vl	RPS4Y1	2.56031	5	6.66505e-189	2.62936e-185	4.03601	3.87516	4.19686	49.3057	392.825	65.0943	1
cd8	10	sex_n	model_vl	DDX3Y	0.633483	2	8.50247e-43	1.67711e-39	1.04379	0.908842	1.17873	15.1989	84.7229	40.7233	2
cd8	10	sex_n	model_vl	TTTY15	0.506845	1	1.07482e-36	1.41339e-33	0.798812	0.685127	0.912497	13.807	71.2668		3
cd8	10	sex_n	model_vl	RPS4X	6.68199	5	5.85905e-28	5.77849e-25	-0.411089	-0.480132	-0.342046	-11.6997	51.974	100	4
cd8	10	sex_n	model_vl	EIF1AX	1.71237	4	1.97723e-13	1.56003e-10	-0.688512	-0.867263	-0.50976	-7.56864	19.9146	79.8742	5
cd8	10	sex_n	model_vl	DDX3X	1.39344	4	3.53315e-09	2.32305e-06	-0.521082	-0.691223	-0.350941	-6.01803	10.5972	75.1572	6
cd8	10	sex_n	model_vl	RPLP1	7.81189	5	1.99303e-07	0.000112321	0.174808	0.109725	0.239891	5.27775	6.78886	100	10
cd8	10	sex_n	model_vl	ZRSR2	0.646357	2	1.98141e-06	0.000977085	-0.318754	-0.448833	-0.188674	-4.81508	4.63363	53.7736	7
cd8	10	sex_n	model_vl	KDM6A	0.525402	1	3.77433e-06	0.00165442	-0.291708	-0.414226	-0.16919	-4.67848	4.03138	50.1572	11
cd8	10	sex_n	model_vl	TXLNG	0.523419	1	4.13638e-05	0.016318	-0.250715	-0.369756	-0.131675	-4.13849	1.80646	49.6855	1270
cd8	10	sex_n	model_vl	JPX	0.814821	2	0.000142523	0.051114	-0.295004	-0.446159	-0.143848	-3.83495	0.666939	61.1635	2718
cd8	10	sex_n	model_vl	RNPS1	1.97308	5	0.000642649	0.211271	-0.301457	-0.473864	-0.129051	-3.43581	-0.707124	84.7484	2600
cd8	10	sex_n	model_vl	TRDV2	0.782577	2	0.000938915	0.284925	-0.405102	-0.644206	-0.165997	-3.32914	-1.0501	36.478	1395
cd8	10	sex_n	model_vl	HAUS2	0.629418	1	0.00108383	0.305409	-0.218941	-0.349784	-0.0880982	-3.28802	-1.17958	55.5031	2316
cd8	10	sex_n	model_vl	TYROBP	1.88195	5	0.00151919	0.391747	-0.431924	-0.698018	-0.16583	-3.18955	-1.48334	72.0126	455
cd8	10	sex_n	model_vl	HOPX	2.54599	5	0.00158884	0.391747	-0.319532	-0.517207	-0.121858	-3.17629	-1.52357	88.8365	1109
cd8	10	sex_n	model_vl	AP1S2	0.777438	2	0.00176181	0.403026	-0.225732	-0.366744	-0.084721	-3.14555	-1.61623	60.3774	1725
cd8	10	sex_n	model_vl	PLEKHM1	0.536266	1	0.0018389	0.403026	-0.201177	-0.327364	-0.0749911	-3.13273	-1.65459	50.1572	1928
cd8	10	sex_n	model_vl	CYCS	2.39077	5	0.00198051	0.405558	-0.312417	-0.509782	-0.115052	-3.11044	-1.72099	89.3082	880
cd8	10	sex_n	model_vl	AK2	0.73893	2	0.00215677	0.405558	-0.225356	-0.368911	-0.0818005	-3.08465	-1.79722	57.3899	1480
cd8	10	sex_n	model_vl	ZNF148	0.815465	2	0.00215887	0.405558	0.236725	0.0859129	0.387537	3.08436	-1.79809	59.2767	1394
cd8	10	sex_n	model_vl	EIF2S3	1.70103	4	0.00242212	0.434331	-0.283125	-0.465573	-0.100677	-3.04927	-1.90081	80.8176	876
cd8	10	sex_n	model_vl	LYPLA2	1.08204	3	0.0027275	0.467825	-0.24927	-0.41185	-0.0866894	-3.01272	-2.00664	67.7673	1043
cd8	10	sex_n	model_vl	MRPL10	1.3885	4	0.00304887	0.501159	0.265949	0.0904734	0.441425	2.97809	-2.10574	75.7862	786
cd8	10	sex_n	model_vl	TIMM13	1.01978	3	0.00320961	0.506476	-0.240134	-0.399436	-0.0808312	-2.96201	-2.15139	66.5094	965
cd8	10	sex_n	model_vl	STN1	1.08669	3	0.00350917	0.515414	0.240267	0.0793496	0.401184	2.93392	-2.23059	67.7673	886
cd8	10	sex_n	model_vl	VIM	4.99347	5	0.00352755	0.515414	0.203882	0.0672564	0.340508	2.93226	-2.23522	98.7421	1255
cd8	10	sex_n	model_vl	TXN	2.13768	5	0.00375239	0.528686	0.277116	0.0901654	0.464067	2.91267	-2.28999	85.6918	473
cd8	10	sex_n	model_vl	USE1	0.500842	1	0.00424737	0.577789	-0.173787	-0.292645	-0.0549286	-2.87305	-2.39964		1423
cd8	10	sex_n	model_vl	EIF3F	3.08307	5	0.00451295	0.578451	0.249338	0.0776395	0.421037	2.8535	-2.45323	94.1824	554
cd8	10	sex_n	model_vl	ACTR1B	0.714026	2	0.0045455	0.578451	-0.196744	-0.332336	-0.0611521	-2.85118	-2.45957	58.1761	1121
cd8	10	sex_n	model_vl	TRDC	0.517	1	0.00483435	0.595985	-0.246923	-0.418299	-0.0755475	-2.83119	-2.51394	35.0629	529
cd8	10	sex_n	model_vl	CD247	2.3399	5	0.00511288	0.604019	-0.264483	-0.449239	-0.0797279	-2.81292	-2.56332	86.0063	355
cd8	10	sex_n	model_vl	BUD23	1.2429	4	0.00520574	0.604019	-0.237156	-0.40317	-0.0711425	-2.80703	-2.57917	73.5849	555
cd8	10	sex_n	model_vl	TRAM1	1.99412	5	0.00536562	0.604782	-0.252369	-0.429659	-0.0750794	-2.79711	-2.6058	85.5346	403
cd8	10	sex_n	model_vl	NAA16	0.503135	1	0.00572926	0.627832	0.165462	0.0483199	0.282605	2.7755	-2.66348		1311
cd8	10	sex_n	model_vl	ORMDL3	0.624333	1	0.00599016	0.638681	0.191374	0.0551628	0.327585	2.76075	-2.70261	53.6164	962
cd8	10	sex_n	model_vl	ISCA2	0.75259	2	0.00617125	0.640673	-0.191829	-0.328855	-0.0548026	-2.75085	-2.72876	59.2767	936
cd8	10	sex_n	model_vl	FAM122B	0.518266	1	0.00636739	0.644086	0.172813	0.0489001	0.296726	2.74042	-2.75621	50.6289	1151
cd8	10	sex_n	model_vl	RAB11A	1.1577	4	0.00679122	0.648752	-0.236079	-0.4067	-0.0654583	-2.71883	-2.8127	71.5409	387
cd8	10	sex_n	model_vl	HPGD	0.787078	2	0.00729671	0.648752	-0.207496	-0.358806	-0.0561855	-2.69462	-2.87554	56.4465	614
cd8	10	sex_n	model_vl	MSN	2.42351	5	0.00730669	0.648752	-0.260081	-0.449771	-0.070392	-2.69416	-2.87674	89.4654	180
cd8	10	sex_n	model_vl	KANSL2	0.614666	1	0.00736147	0.648752	-0.176842	-0.305943	-0.0477419	-2.69163	-2.88327	55.3459	994
cd8	10	sex_n	model_vl	EMC4	1.54181	4	0.00748165	0.648752	-0.242049	-0.419113	-0.0649844	-2.68614	-2.89743	78.3019	287
cd8	10	sex_n	model_vl	ALG13	0.823077	2	0.00760017	0.648752	-0.210175	-0.364229	-0.0561209	-2.6808	-2.91116	59.9057	552
cd8	10	sex_n	model_vl	NOSIP	2.67255	5	0.00767962	0.648752	-0.262726	-0.455553	-0.0698988	-2.67726	-2.92025	88.8365	140
cd8	10	sex_n	model_vl	TMUB1	1.31854	4	0.00791342	0.648752	0.22952	0.0604191	0.398622	2.66705	-2.94644	74.6855	357
cd8	10	sex_n	model_vl	SYAP1	0.988478	3	0.00828503	0.648752	-0.229642	-0.399835	-0.0594496	-2.65135	-2.98649	65.8805	334
cd8	10	sex_n	model_vl	GABARAPL1	1.05861	3	0.00832498	0.648752	-0.234706	-0.408759	-0.0606521	-2.6497	-2.99068	67.6101	286
cd8	10	sex_n	model_vl	FAM13B	0.748932	2	0.00833691	0.648752	0.188582	0.0487071	0.328458	2.64921	-2.99193	60.5346	767
cd8	10	sex_n	model_vl	RPS9	5.77204	5	0.00847283	0.648752	0.134284	0.0344738	0.234095	2.64366	-3.00603	99.8428	1489
cd8	10	sex_n	model_vl	UBE2N	1.43815	4	0.00860879	0.648752	-0.228356	-0.398441	-0.058272	-2.63819	-3.0199	77.8302	320
cd8	10	sex_n	model_vl	RPSA	5.70742	5	0.00876673	0.648752	0.11443	0.0289973	0.199862	2.63192	-3.03574	99.8428	1838
cd8	10	sex_n	model_vl	C18orf32	1.08486	3	0.00916033	0.648752	-0.211587	-0.370473	-0.0527015	-2.61674	-3.07397	70.283	430
cd8	10	sex_n	model_vl	SEPT6	2.07466	5	0.00920849	0.648752	-0.237941	-0.416741	-0.0591416	-2.61493	-3.07854	86.0063	209
cd8	10	sex_n	model_vl	IDH2	1.09906	3	0.00965043	0.648752	0.215721	0.0526027	0.378839	2.59864	-3.11929	69.1824	364
cd8	10	sex_n	model_vl	OST4	3.64198	5	0.00987157	0.648752	0.213834	0.0516495	0.376019	2.59074	-3.13898	96.2264	370
cd8	10	sex_n	model_vl	YPEL3	0.861295	3	0.0101179	0.648752	-0.200678	-0.353393	-0.0479639	-2.58212	-3.16037	62.8931	476
cd8	10	sex_n	model_vl	UQCRH	2.97166	5	0.0101206	0.648752	-0.20722	-0.364919	-0.0495217	-2.58203	-3.16061	93.5535	412
cd8	10	sex_n	model_vl	EPRS	1.00022	3	0.0103465	0.648752	0.204731	0.0484587	0.361004	2.57429	-3.17976	65.566	427
cd8	10	sex_n	model_vl	PPDPF	4.17848	5	0.0103495	0.648752	0.207637	0.0491402	0.366134	2.57419	-3.18002	97.7987	395
cd8	10	sex_n	model_vl	MFNG	1.07307	3	0.0103531	0.648752	0.215041	0.0508847	0.379197	2.57407	-3.18031	66.3522	339
cd8	10	sex_n	model_vl	TRGV9	1.1221	3	0.0103682	0.648752	-0.287686	-0.507341	-0.0680307	-2.57356	-3.18159	58.0189	29
cd8	10	sex_n	model_vl	SATB1	1.86493	5	0.0105247	0.648752	-0.259357	-0.457787	-0.0609258	-2.56829	-3.19458	80.6604	60
cd8	10	sex_n	model_vl	JTB	2.24141	5	0.0110087	0.657833	0.237745	0.0547201	0.420771	2.55245	-3.23354	85.6918	138
cd8	10	sex_n	model_vl	COPS8	0.808785	2	0.011222	0.657833	-0.190576	-0.33768	-0.0434723	-2.54566	-3.25016	62.1069	531
cd8	10	sex_n	model_vl	B3GNT2	0.532556	1	0.0112457	0.657833	-0.167636	-0.297071	-0.0382016	-2.54492	-3.25198	51.1006	845
cd8	10	sex_n	model_vl	RASSF1	1.50217	4	0.0118586	0.657833	-0.232463	-0.413291	-0.0516357	-2.52608	-3.29788	75.3145	143
cd8	10	sex_n	model_vl	PTRHD1	0.745155	2	0.0121083	0.657833	0.196289	0.04315	0.349427	2.51864	-3.31589	56.9182	428
cd8	10	sex_n	model_vl	EIF3L	2.39186	5	0.0123908	0.657833	0.223755	0.0486146	0.398895	2.5104	-3.33581	89.9371	185
cd8	10	sex_n	model_vl	RGS2	0.771939	2	0.0127318	0.657833	-0.185586	-0.331416	-0.0397565	-2.50067	-3.35925	58.4906	516
cd8	10	sex_n	model_vl	PHIP	1.18275	4	0.0127995	0.657833	0.210062	0.044874	0.375249	2.49877	-3.36382	69.1824	278
cd8	10	sex_n	model_vl	KLRF1	0.714943	2	0.0128451	0.657833	-0.206364	-0.368726	-0.0440011	-2.49749	-3.36689	49.8428	302
cd8	10	sex_n	model_vl	CD300A	0.618378	1	0.0129035	0.657833	-0.173861	-0.310741	-0.0369814	-2.49586	-3.3708	51.4151	667
cd8	10	sex_n	model_vl	BFAR	0.898827	3	0.0130501	0.657833	-0.187744	-0.335795	-0.0396933	-2.49179	-3.38054	63.8365	472
cd8	10	sex_n	model_vl	WTAP	1.17339	4	0.0131883	0.657833	-0.201819	-0.361211	-0.0424264	-2.488	-3.38962	73.1132	336
cd8	10	sex_n	model_vl	RTF2	1.08837	3	0.0132124	0.657833	-0.204211	-0.365536	-0.0428866	-2.48734	-3.3912	69.4969	310
cd8	10	sex_n	model_vl	SDAD1	0.992303	3	0.0132999	0.657833	0.186605	0.039048	0.334163	2.48496	-3.39689	65.4088	478
cd8	10	sex_n	model_vl	EPN1	0.680376	2	0.0135073	0.657833	0.17167	0.0356168	0.307723	2.47938	-3.41021	56.9182	668
cd8	10	sex_n	model_vl	UNC45A	0.517116	1	0.013529	0.657833	0.14888	0.0308611	0.2669	2.4788	-3.4116		1005
cd8	10	sex_n	model_vl	PSMD12	0.585441	1	0.0135854	0.657833	-0.165587	-0.29693	-0.0342444	-2.47729	-3.41518	51.7296	755
cd8	10	sex_n	model_vl	SDHB	0.836593	3	0.0138135	0.657833	-0.178401	-0.320253	-0.0365493	-2.47126	-3.42952	64.1509	553
cd8	10	sex_n	model_vl	GPATCH8	0.83111	3	0.013901	0.657833	-0.183353	-0.329277	-0.0374286	-2.46897	-3.43496	62.5786	491
cd8	10	sex_n	model_vl	MRFAP1	1.3029	4	0.0140903	0.657833	-0.209027	-0.375716	-0.0423382	-2.46407	-3.44659	75.4717	242
cd8	10	sex_n	model_vl	LMAN2	1.79571	4	0.0141738	0.657833	0.230488	0.0465249	0.414452	2.46192	-3.45168	79.8742	90
cd8	10	sex_n	model_vl	SIGMAR1	0.517302	1	0.0146691	0.670749	-0.148435	-0.267513	-0.0293574	-2.44942	-3.4812		964
cd8	10	sex_n	model_vl	TSPAN14	0.847173	3	0.014844	0.670749	-0.189669	-0.342095	-0.0372433	-2.44509	-3.49139	60.2201	392
cd8	10	sex_n	model_vl	ISG20L2	0.6708	2	0.0151084	0.670749	-0.171528	-0.30974	-0.0333162	-2.43863	-3.50655	56.2893	598
cd8	10	sex_n	model_vl	HLA-DPA1	2.07512	5	0.0153592	0.670749	0.261757	0.0503185	0.473195	2.4326	-3.52068	82.8616	27
cd8	10	sex_n	model_vl	RECQL	0.78025	2	0.0154805	0.670749	-0.184565	-0.333828	-0.0353026	-2.42971	-3.52743	59.7484	426
cd8	10	sex_n	model_vl	NUP62	0.540095	1	0.015727	0.670749	0.149385	0.0282841	0.270486	2.42391	-3.54098	50.9434	909
cd8	10	sex_n	model_vl	SESN1	0.796029	2	0.0158043	0.670749	-0.186858	-0.33845	-0.0352664	-2.42211	-3.54518	59.5912	391
cd8	10	sex_n	model_vl	CREB1	0.660059	2	0.0158123	0.670749	0.161903	0.0305464	0.29326	2.42192	-3.54562	55.5031	714
cd8	10	sex_n	model_vl	POLD2	0.627589	1	0.0160975	0.675582	0.154711	0.0288472	0.280574	2.41533	-3.56094	54.0881	822
cd8	10	sex_n	model_vl	TUBA1A	1.7921	4	0.016514	0.684429	0.237817	0.0435845	0.432049	2.4059	-3.58282	81.9182	47
cd8	10	sex_n	model_vl	DDX56	0.531209	1	0.0167048	0.684429	-0.151843	-0.276078	-0.0276085	-2.40165	-3.59266	49.5283	843
cd8	10	sex_n	model_vl	ARID5A	1.01014	3	0.0169171	0.684429	-0.208305	-0.379068	-0.0375417	-2.39697	-3.60346	66.195	171
cd8	10	sex_n	model_vl	SRSF9	0.653078	2	0.0170023	0.684429	-0.163221	-0.29713	-0.0293124	-2.3951	-3.60776	57.0755	643
cd8	10	sex_n	model_vl	ATRAID	1.53739	4	0.017642	0.696142	0.209857	0.0366941	0.383019	2.38136	-3.63934	78.7736	148
cd8	10	sex_n	model_vl	YWHAQ	2.58904	5	0.0178308	0.696142	0.214246	0.0371662	0.391326	2.37739	-3.64843	90.7233	113
cd8	10	age_n	model_vl	NOSIP	2.67255	5	3.1033e-07	0.00109005	-0.471348	-0.649761	-0.292934	-5.19122	6.04261	88.8365	1
cd8	10	age_n	model_vl	SCART1	0.548803	1	5.52624e-07	0.00109005	-0.332518	-0.461223	-0.203813	-5.07664	5.54259	44.3396	2
cd8	10	age_n	model_vl	GPR183	1.02088	3	7.14241e-06	0.00939227	-0.370254	-0.530508	-0.209999	-4.5399	3.33354	63.3648	3
cd8	10	age_n	model_vl	DCAF7	0.836009	3	2.06092e-05	0.018996	-0.303708	-0.442446	-0.16497	-4.30147	2.42402	59.7484	32
cd8	10	age_n	model_vl	MINDY2	0.675038	2	2.4076e-05	0.018996	-0.275538	-0.402467	-0.148608	-4.26555	2.29089	54.4025	218
cd8	10	age_n	model_vl	CD40LG	1.03095	3	8.72271e-05	0.0573518	-0.309826	-0.463651	-0.156002	-3.95776	1.19243	63.522	1810
cd8	10	age_n	model_vl	TNFRSF1A	0.528539	1	0.000206584	0.110195	-0.211492	-0.322612	-0.100372	-3.73989	0.46114		3400
cd8	10	age_n	model_vl	PLAC8	2.06615	5	0.000240191	0.110195	-0.344668	-0.527677	-0.161659	-3.7007	0.33373	83.805	3298
cd8	10	age_n	model_vl	TRGV9	1.1221	3	0.000295103	0.110195	-0.377168	-0.580404	-0.173932	-3.64662	0.159921	58.0189	3614
cd8	10	age_n	model_vl	TRBV6-1	1.01557	3	0.000331152	0.110195	-0.401063	-0.619003	-0.183124	-3.61604	0.0627483	47.327	3822
cd8	10	age_n	model_vl	JAML	1.21523	4	0.000342026	0.110195	-0.303078	-0.468165	-0.137991	-3.60744	0.0355229	69.1824	3892
cd8	10	age_n	model_vl	COA4	0.631218	2	0.00035854	0.110195	-0.218121	-0.337348	-0.0988941	-3.59484	-0.00419948	53.9308	3940
cd8	10	age_n	model_vl	SH2D2A	1.88829	5	0.000365128	0.110195	-0.327499	-0.506756	-0.148242	-3.58997	-0.0195326	81.1321	3916
cd8	10	age_n	model_vl	HSPH1	0.57529	1	0.000401647	0.110195	-0.220323	-0.341784	-0.0988629	-3.56436	-0.0997749	51.5723	3839
cd8	10	age_n	model_vl	PTTG1IP	0.64148	2	0.000440398	0.110195	-0.225656	-0.35093	-0.100381	-3.53948	-0.177244	55.0314	3737
cd8	10	age_n	model_vl	PLPP5	0.562764	1	0.000446926	0.110195	-0.20628	-0.320927	-0.0916324	-3.53549	-0.189614	50.9434	3741
cd8	10	age_n	model_vl	GSTP1	2.28388	5	0.000593424	0.116608	0.307487	0.132755	0.482219	3.45789	-0.427656	88.2075	3206
cd8	10	age_n	model_vl	UNC45A	0.517116	1	0.000623666	0.116608	-0.191398	-0.300595	-0.0821999	-3.44413	-0.469325		3435
cd8	10	age_n	model_vl	NOL7	1.60947	4	0.000626959	0.116608	-0.294981	-0.463347	-0.126615	-3.44267	-0.473738	77.8302	3160
cd8	10	age_n	model_vl	TRGC1	0.54547	1	0.000678151	0.116608	-0.207949	-0.327397	-0.0885008	-3.42085	-0.539494	47.4843	3316
cd8	10	age_n	model_vl	ZFP36L1	2.45002	5	0.000683865	0.116608	-0.31705	-0.499292	-0.134809	-3.41851	-0.546521	87.2642	2968
cd8	10	age_n	model_vl	HLA-DRB1	1.19286	4	0.000706918	0.116608	0.326771	0.138432	0.51511	3.40925	-0.574278	67.9245	2866
cd8	10	age_n	model_vl	OAS1	0.863254	3	0.00071136	0.116608	-0.289408	-0.456298	-0.122518	-3.4075	-0.579522	48.7421	2992
cd8	10	age_n	model_vl	PSMB2	1.26547	4	0.000742903	0.116608	-0.265634	-0.419363	-0.111905	-3.39535	-0.615832	71.3836	3023
cd8	10	age_n	model_vl	RTRAF	2.13052	5	0.000745684	0.116608	-0.299117	-0.472276	-0.125957	-3.3943	-0.618958	86.3208	2879
cd8	10	age_n	model_vl	CFAP298	0.595562	1	0.000809984	0.116608	-0.208969	-0.330776	-0.0871609	-3.37103	-0.688133	51.4151	3137
cd8	10	age_n	model_vl	TCP1	1.06001	3	0.000818187	0.116608	-0.264556	-0.418896	-0.110216	-3.36819	-0.696556	67.7673	2888
cd8	10	age_n	model_vl	KLRB1	4.59563	5	0.000835368	0.116608	-0.348692	-0.55247	-0.144913	-3.36232	-0.713925	95.9119	2502
cd8	10	age_n	model_vl	SEC61A1	0.946367	3	0.00090221	0.116608	-0.237125	-0.376609	-0.0976415	-3.3405	-0.778227	64.1509	2886
cd8	10	age_n	model_vl	ARL4C	3.31971	5	0.00093016	0.116608	-0.304299	-0.483763	-0.124836	-3.33181	-0.8037	92.9245	2534
cd8	10	age_n	model_vl	RNF10	0.908038	3	0.000968034	0.116608	-0.227032	-0.361386	-0.0926783	-3.32043	-0.837009	64.1509	2856
cd8	10	age_n	model_vl	YIF1A	0.742101	2	0.00101558	0.116608	-0.215294	-0.343229	-0.0873577	-3.3067	-0.87701	58.805	2861
cd8	10	age_n	model_vl	HLA-DPA1	2.07512	5	0.00102533	0.116608	0.328945	0.133311	0.524578	3.30397	-0.884976	82.8616	2261
cd8	10	age_n	model_vl	REEP5	1.93342	5	0.00107089	0.116608	-0.292011	-0.466338	-0.117684	-3.29147	-0.921221	81.9182	2393
cd8	10	age_n	model_vl	MRPL51	1.19746	4	0.00108968	0.116608	-0.25877	-0.413488	-0.104052	-3.28647	-0.935718	68.239	2554
cd8	10	age_n	model_vl	ELP5	0.706594	2	0.00112004	0.116608	-0.208365	-0.333247	-0.0834827	-3.27854	-0.958612	57.5472	2789
cd8	10	age_n	model_vl	FARSA	0.501016	1	0.00119258	0.116608	-0.180567	-0.289392	-0.0717426	-3.26038	-1.01087		2899
cd8	10	age_n	model_vl	POLE3	1.00342	3	0.00121021	0.116608	-0.238048	-0.381702	-0.0943932	-3.25613	-1.02309	69.0252	2539
cd8	10	age_n	model_vl	GBP2	1.0685	3	0.00121598	0.116608	-0.240132	-0.385106	-0.0951583	-3.25474	-1.02704	66.6667	2518
cd8	10	age_n	model_vl	ICAM2	1.73449	4	0.00123754	0.116608	-0.297086	-0.476726	-0.117446	-3.24964	-1.04167	75.4717	2156
cd8	10	age_n	model_vl	LSM10	1.02196	3	0.00126403	0.116608	-0.240085	-0.385535	-0.094636	-3.24347	-1.05929	66.6667	2469
cd8	10	age_n	model_vl	EEF1G	0.563419	1	0.00128556	0.116608	-0.194	-0.311708	-0.0762915	-3.23855	-1.07334	51.8868	2759
cd8	10	age_n	model_vl	ARL4A	1.15607	4	0.00129163	0.116608	-0.257743	-0.414193	-0.101292	-3.23718	-1.07726	70.7547	2337
cd8	10	age_n	model_vl	CREB1	0.660059	2	0.00130057	0.116608	-0.200102	-0.32164	-0.0785641	-3.23516	-1.083	55.5031	2713
cd8	10	age_n	model_vl	BABAM2	0.541818	1	0.00137822	0.116691	-0.196628	-0.316685	-0.0765705	-3.2182	-1.13121	51.2579	2669
cd8	10	age_n	model_vl	SNRPD2	3.78839	5	0.00138576	0.116691	-0.192249	-0.309691	-0.074807	-3.2166	-1.13574	98.2704	2706
cd8	10	age_n	model_vl	MRPS18C	0.779211	2	0.00139023	0.116691	-0.221897	-0.35749	-0.0863036	-3.21566	-1.13842	57.3899	2481
