## Supplemental Tables for "A multimodal atlas of COVID-19 severity identifies hallmarks of dysregulated immunity" (part 26 of 131)

### Sheet: S6-acute-gene-contrasts (continued)
celltype	cluster	coef	model	gene	ave_expr	quantile_expr	p_value	adj_p_val	log_fc	ci_l	ci_r	t	b	percent_cells	rank
cd8	10	age_n	model_vl	ATP5MC1	1.50421	4	0.00146257	0.120205	-0.253774	-0.409569	-0.0979797	-3.20075	-1.18056	78.1447	2202
cd8	10	age_n	model_vl	TOB1	2.0672	5	0.00160438	0.122325	-0.33421	-0.541153	-0.127267	-3.1734	-1.25737	81.4465	1500
cd8	10	age_n	model_vl	RAB7A	1.72907	4	0.0016118	0.122325	-0.265719	-0.430323	-0.101115	-3.17204	-1.2612	79.8742	2011
cd8	10	age_n	model_vl	TRAV10	0.573029	1	0.00162554	0.122325	-0.283169	-0.458722	-0.107616	-3.16952	-1.26824	30.9748	1865
cd8	10	age_n	model_vl	ANXA6	2.29773	5	0.00164121	0.122325	-0.285716	-0.463007	-0.108424	-3.16667	-1.27619	86.6352	1837
cd8	10	age_n	model_vl	ADD1	0.779954	2	0.00164341	0.122325	-0.216271	-0.350488	-0.0820543	-3.16627	-1.2773	59.1195	2346
cd8	10	age_n	model_vl	GTF3C1	1.44245	4	0.00167647	0.122475	-0.295902	-0.479882	-0.111923	-3.16035	-1.29382	72.7987	1740
cd8	10	age_n	model_vl	PSMA5	1.56194	4	0.00175985	0.124102	-0.2698	-0.438322	-0.101278	-3.14588	-1.33405	75.9434	1860
cd8	10	age_n	model_vl	UVRAG	0.777305	2	0.00177299	0.124102	-0.206853	-0.336149	-0.0775577	-3.14366	-1.34021	60.0629	2343
cd8	10	age_n	model_vl	TRGV10	1.08181	3	0.00179311	0.124102	-0.289497	-0.470644	-0.10835	-3.14028	-1.34956	59.5912	1687
cd8	10	age_n	model_vl	SHKBP1	1.26557	4	0.00183104	0.124542	-0.242973	-0.395313	-0.0906335	-3.13402	-1.3669	72.1698	2023
cd8	10	age_n	model_vl	SAFB	0.859701	3	0.00195287	0.130352	-0.22123	-0.360798	-0.0816611	-3.11467	-1.42022	60.8491	2126
cd8	10	age_n	model_vl	TRAV1-2	2.42122	5	0.00198255	0.130352	-0.395329	-0.645097	-0.145561	-3.11013	-1.4327	78.6164	490
cd8	10	age_n	model_vl	NCR3	2.85255	5	0.00207452	0.132042	-0.351934	-0.575268	-0.128599	-3.09643	-1.4702	87.7358	784
cd8	10	age_n	model_vl	IFITM3	2.79844	5	0.00208415	0.132042	-0.341298	-0.557982	-0.124615	-3.09503	-1.47403	88.0503	871
cd8	10	age_n	model_vl	TPI1	2.75284	5	0.00210865	0.132042	-0.279777	-0.457606	-0.101949	-3.09149	-1.48369	90.8805	1537
cd8	10	age_n	model_vl	LST1	1.51281	4	0.00226106	0.139373	-0.281909	-0.46233	-0.101489	-3.07029	-1.54134	74.3711	1388
cd8	10	age_n	model_vl	PPP1R15A	1.94931	5	0.00231352	0.140413	-0.318848	-0.523376	-0.114321	-3.0633	-1.56028	81.761	920
cd8	10	age_n	model_vl	AQP3	2.42522	5	0.00238	0.142259	-0.320329	-0.526389	-0.11427	-3.05464	-1.58366	84.5912	847
cd8	10	age_n	model_vl	SMC1A	0.718786	2	0.00246434	0.144658	-0.198161	-0.32608	-0.0702424	-3.04397	-1.61239	57.0755	2096
cd8	10	age_n	model_vl	GLRX	1.64042	4	0.00249347	0.144658	-0.267284	-0.440029	-0.0945398	-3.04037	-1.62208	77.8302	1398
cd8	10	age_n	model_vl	CD2BP2	0.631634	2	0.00256983	0.146927	-0.192889	-0.317934	-0.0678445	-3.03109	-1.64694	54.2453	2108
cd8	10	age_n	model_vl	MRPL52	1.28811	4	0.00273527	0.154152	-0.238138	-0.393503	-0.0827726	-3.01184	-1.69835	73.4277	1602
cd8	10	age_n	model_vl	SPOP	0.639108	2	0.00281669	0.154772	-0.18905	-0.312763	-0.0653374	-3.00275	-1.7225	52.673	2065
cd8	10	age_n	model_vl	FOS	3.5865	5	0.00283853	0.154772	-0.464658	-0.76897	-0.160347	-3.00035	-1.72885	88.8365	17
cd8	10	age_n	model_vl	FAM13B	0.748932	2	0.00291344	0.154772	-0.19708	-0.3265	-0.0676604	-2.99226	-1.75029	60.5346	1948
cd8	10	age_n	model_vl	TYMP	1.2903	4	0.00293846	0.154772	-0.25989	-0.430708	-0.0890719	-2.9896	-1.75732	68.7107	1218
cd8	10	age_n	model_vl	PSMD1	0.703196	2	0.00294335	0.154772	-0.192754	-0.319467	-0.0660404	-2.98908	-1.75869	56.761	1982
cd8	10	age_n	model_vl	RBM42	0.840205	3	0.00298167	0.154772	-0.196794	-0.326338	-0.06725	-2.98505	-1.76933	61.478	1926
cd8	10	age_n	model_vl	NOC2L	0.744887	2	0.00307298	0.15744	-0.193618	-0.321475	-0.0657616	-2.97563	-1.79413	55.8176	1938
cd8	10	age_n	model_vl	PHAX	0.868997	3	0.00312644	0.158126	-0.20104	-0.334039	-0.0680413	-2.97024	-1.8083	64.9371	1843
cd8	10	age_n	model_vl	GTF2F1	0.900869	3	0.00327039	0.163313	-0.214432	-0.356968	-0.0718963	-2.95612	-1.84528	62.4214	1652
cd8	10	age_n	model_vl	CDC42SE1	1.64953	4	0.00336182	0.164433	-0.252541	-0.420902	-0.0841797	-2.94745	-1.86792	78.6164	1097
cd8	10	age_n	model_vl	VTA1	0.506743	1	0.00340391	0.164433	-0.166941	-0.278383	-0.0554983	-2.94353	-1.87813		2129
cd8	10	age_n	model_vl	RORA	2.2021	5	0.00344241	0.164433	-0.261025	-0.435484	-0.0865658	-2.93998	-1.88736	85.8491	961
cd8	10	age_n	model_vl	OTUB1	1.81785	5	0.00345956	0.164433	-0.24409	-0.407318	-0.0808624	-2.93841	-1.89144	82.5472	1175
cd8	10	age_n	model_vl	MVD	0.66164	2	0.00365752	0.171773	-0.189923	-0.317695	-0.0621523	-2.9208	-1.93707	57.0755	1822
cd8	10	age_n	model_vl	ODF2L	1.4406	4	0.00383132	0.173361	-0.241424	-0.404667	-0.0781809	-2.90605	-1.97511	75.7862	1058
cd8	10	age_n	model_vl	TNPO1	0.601885	1	0.00386154	0.173361	-0.171486	-0.287539	-0.0554327	-2.90354	-1.98155	54.0881	1977
cd8	10	age_n	model_vl	COPS9	2.0331	5	0.00387431	0.173361	-0.242047	-0.405913	-0.0781824	-2.90249	-1.98425	86.6352	1032
cd8	10	age_n	model_vl	OSM	0.847162	3	0.00390716	0.173361	-0.217747	-0.365297	-0.0701962	-2.8998	-1.99116	58.0189	1397
cd8	10	age_n	model_vl	BHLHE40	2.08363	5	0.00391106	0.173361	-0.297746	-0.499529	-0.095964	-2.89948	-1.99198	83.0189	356
cd8	10	age_n	model_vl	EIF4G2	2.15104	5	0.00397229	0.173831	-0.250675	-0.420848	-0.0805015	-2.89452	-2.0047	86.3208	875
cd8	10	age_n	model_vl	SLC4A10	1.52255	4	0.00409001	0.173831	-0.266613	-0.448193	-0.0850338	-2.88517	-2.0286	74.0566	628
cd8	10	age_n	model_vl	EHMT1	0.743966	2	0.00415668	0.173831	-0.199507	-0.335627	-0.0633863	-2.87999	-2.04182	56.9182	1582
cd8	10	age_n	model_vl	C6orf62	0.833924	3	0.00416205	0.173831	-0.203631	-0.342585	-0.0646765	-2.87957	-2.04288	61.9497	1529
cd8	10	age_n	model_vl	CDC26	1.13833	3	0.00418416	0.173831	-0.213849	-0.359862	-0.0678357	-2.87787	-2.04722	69.0252	1374
cd8	10	age_n	model_vl	LINC01644	1.08597	3	0.00424235	0.173831	-0.248636	-0.418663	-0.0786085	-2.87344	-2.05851	62.7358	812
cd8	10	age_n	model_vl	CCT2	1.34938	4	0.00425469	0.173831	-0.232771	-0.392002	-0.073541	-2.8725	-2.06088	74.8428	1037
cd8	10	age_n	model_vl	GID8	1.056	3	0.00429176	0.173831	-0.212459	-0.357936	-0.0669823	-2.86971	-2.06798	68.7107	1355
cd8	10	age_n	model_vl	EXOSC1	0.737798	2	0.00431825	0.173831	-0.188619	-0.31786	-0.0593769	-2.86773	-2.07301	57.8616	1684
cd8	10	age_n	model_vl	IFRD1	0.909563	3	0.00441385	0.175885	-0.21572	-0.363897	-0.0675437	-2.86067	-2.0909	63.3648	1265
cd8	10	age_n	model_vl	CASP1	1.7404	4	0.00446327	0.176076	-0.261923	-0.442063	-0.081784	-2.85708	-2.1	77.8302	575
cd8	10	covid	model_vl	IFI44L	1.91938	5	1.01498e-07	0.000233356	1.91647	1.22005	2.61289	5.4074	7.3393	68.3962	1
cd8	10	covid	model_vl	VIM	4.99347	5	1.52551e-07	0.000233356	0.927415	0.585474	1.26935	5.32942	6.96883	98.7421	3
cd8	10	covid	model_vl	IFITM1	6.10035	5	2.26789e-07	0.000233356	0.916647	0.573736	1.25956	5.25263	6.60859	99.8428	6
cd8	10	covid	model_vl	RPS27A	7.14885	5	2.42315e-07	0.000233356	-0.425051	-0.584452	-0.265651	-5.23971	6.54845	100	10
cd8	10	covid	model_vl	XAF1	1.99623	5	2.95761e-07	0.000233356	1.60512	0.998658	2.21158	5.20068	6.36751	75.4717	2
cd8	10	covid	model_vl	BST2	2.34405	5	1.91038e-06	0.00125607	1.32338	0.78418	1.86258	4.82272	4.67798	83.1761	4
cd8	10	covid	model_vl	RPL3	6.38198	5	3.51704e-06	0.0019821	-0.514883	-0.730439	-0.299328	-4.6936	4.12706	100	27
cd8	10	covid	model_vl	ISG15	2.56353	5	4.02082e-06	0.00198277	1.52748	0.884064	2.17089	4.66488	4.00636	84.1195	5
cd8	10	covid	model_vl	RPS14	6.845	5	6.68994e-06	0.00293242	-0.423419	-0.606105	-0.240732	-4.55428	3.5478	100	687
cd8	10	covid	model_vl	IRF7	1.40151	4	8.40048e-06	0.00331399	1.21649	0.685777	1.7472	4.50408	3.343	65.4088	7
cd8	10	covid	model_vl	MT-CYB	5.54276	5	1.47577e-05	0.00529264	-0.83379	-1.20804	-0.459543	-4.37778	2.83689	99.8428	16
cd8	10	covid	model_vl	RPL34	7.24146	5	2.23444e-05	0.00688347	-0.349475	-0.509815	-0.189135	-4.28282	2.46505	100	2193
cd8	10	covid	model_vl	PYURF	2.07199	5	2.37294e-05	0.00688347	0.941386	0.508067	1.3747	4.26891	2.4112	85.3774	20
cd8	10	covid	model_vl	GPSM3	3.36773	5	2.4428e-05	0.00688347	0.889659	0.479504	1.29981	4.26218	2.38522	95.5975	28
cd8	10	covid	model_vl	RPS3	7.07286	5	3.17209e-05	0.00834259	-0.369664	-0.542562	-0.196766	-4.20121	2.15149	100	2323
cd8	10	covid	model_vl	RPS8	6.87029	5	3.7739e-05	0.00907436	-0.392626	-0.578072	-0.207181	-4.16025	1.99622	100	2355
cd8	10	covid	model_vl	MT2A	3.93186	5	3.91037e-05	0.00907436	1.37227	0.722803	2.02173	4.15183	1.96449	95.283	11
cd8	10	covid	model_vl	LY6E	3.83817	5	5.49306e-05	0.0117074	0.980411	0.50714	1.45368	4.07057	1.66118	96.8553	471
cd8	10	covid	model_vl	RPS19	7.15868	5	5.78105e-05	0.0117074	-0.384091	-0.570066	-0.198116	-4.05823	1.61563	100	2693
cd8	10	covid	model_vl	RPS15A	7.29395	5	5.93532e-05	0.0117074	-0.326757	-0.48522	-0.168294	-4.05186	1.59215	100	2895
cd8	10	covid	model_vl	KLRG1	2.92167	5	6.42022e-05	0.0120608	1.00933	0.51754	1.50113	4.03282	1.52217	91.0377	623
cd8	10	covid	model_vl	C19orf66	1.89317	5	7.17615e-05	0.0128681	0.943247	0.480542	1.40595	4.00569	1.42303	79.717	1046
cd8	10	covid	model_vl	RPS4X	6.68199	5	8.38164e-05	0.0143763	-0.348905	-0.521702	-0.176108	-3.96759	1.28484	100	3052
cd8	10	covid	model_vl	RPLP2	5.99077	5	0.000103943	0.0170857	-0.349054	-0.524279	-0.173828	-3.91427	1.09352	100	3196
cd8	10	covid	model_vl	EMP3	3.99441	5	0.000119764	0.0188988	0.727218	0.358819	1.09562	3.87884	0.967705	97.6415	2511
cd8	10	covid	model_vl	OASL	0.783295	2	0.000173505	0.026326	0.809626	0.389292	1.22996	3.78483	0.639082	49.3711	2898
cd8	10	covid	model_vl	OAS1	0.863254	3	0.000209803	0.0303123	0.858273	0.406845	1.3097	3.73588	0.470995	48.7421	3144
cd8	10	covid	model_vl	RPS3A	6.61781	5	0.000215144	0.0303123	-0.381578	-0.582628	-0.180528	-3.72937	0.448768	100	3620
cd8	10	covid	model_vl	RPS18	7.21686	5	0.000233203	0.0317236	-0.344318	-0.526762	-0.161874	-3.70841	0.377532	100	3694
cd8	10	covid	model_vl	HSPA5	2.97103	5	0.000270648	0.0355902	0.976844	0.453745	1.49994	3.66942	0.246037	91.3522	3474
cd8	10	covid	model_vl	RPL36AL	4.88311	5	0.000373496	0.0457802	0.446887	0.201868	0.691905	3.58389	-0.0378555	99.8428	3905
cd8	10	covid	model_vl	REX1BD	2.1664	5	0.000377071	0.0457802	0.852882	0.384932	1.32083	3.58134	-0.0462408	85.2201	3863
cd8	10	covid	model_vl	ATP6V0E1	2.73038	5	0.000393538	0.0457802	0.80865	0.363541	1.25376	3.56985	-0.0838563	90.0943	3820
cd8	10	covid	model_vl	MRPL57	1.89721	5	0.000394557	0.0457802	0.80402	0.361373	1.24667	3.56916	-0.0861315	83.4906	3817
cd8	10	covid	model_vl	PSMB3	2.10852	5	0.000423478	0.0477321	0.798585	0.356568	1.2406	3.55008	-0.148353	86.7925	3719
cd8	10	covid	model_vl	SAMD9L	0.965861	3	0.000456662	0.0495046	0.738561	0.327399	1.14972	3.52964	-0.214667	58.1761	3640
cd8	10	covid	model_vl	SPCS3	1.69974	4	0.000464301	0.0495046	0.817171	0.361665	1.27268	3.52513	-0.229245	80.0314	3584
cd8	10	covid	model_vl	RPL21	5.69529	5	0.000498005	0.0517008	-0.400116	-0.624362	-0.175869	-3.50604	-0.290795	100	3724
cd8	10	covid	model_vl	IFI35	1.13986	3	0.000572423	0.0579028	0.789171	0.342004	1.23634	3.46783	-0.412999	63.522	3310
cd8	10	covid	model_vl	BCAP31	2.35879	5	0.000663522	0.0654399	0.832292	0.355062	1.30952	3.42692	-0.542415	87.5786	3046
cd8	10	covid	model_vl	MCL1	2.07592	5	0.00071577	0.0688711	0.84249	0.356412	1.32857	3.40577	-0.608763	84.5912	2910
cd8	10	covid	model_vl	TMED2	1.9395	5	0.000748895	0.0691493	0.778597	0.327705	1.22949	3.3931	-0.648339	83.0189	2924
cd8	10	covid	model_vl	EIF2AK2	1.80324	4	0.000759978	0.0691493	0.916409	0.385063	1.44775	3.38897	-0.661187	77.2013	2722
cd8	10	covid	model_vl	DDX60L	0.667251	2	0.000771246	0.0691493	0.611057	0.256325	0.965789	3.38484	-0.674057	50.7862	3124
cd8	10	covid	model_vl	PRDX6	1.96558	5	0.000822628	0.0721171	0.757827	0.315516	1.20014	3.36666	-0.730431	85.0629	2826
cd8	10	covid	model_vl	HNRNPA0	2.71313	5	0.000865717	0.0729021	0.797869	0.330181	1.26556	3.35222	-0.775028	89.9371	2698
cd8	10	covid	model_vl	RNF5	0.86897	3	0.000875581	0.0729021	0.629977	0.260348	0.999606	3.349	-0.784922	60.0629	2949
cd8	10	covid	model_vl	DDOST	1.7516	4	0.000887022	0.0729021	0.775541	0.320004	1.23108	3.34532	-0.796257	80.5031	2699
cd8	10	covid	model_vl	RPL35	5.83319	5	0.000957677	0.0760739	-0.278131	-0.442572	-0.11369	-3.3235	-0.863143	100	3477
cd8	10	covid	model_vl	CMPK2	0.521199	1	0.000979203	0.0760739	0.597486	0.243555	0.951418	3.31715	-0.882532		2879
cd8	10	covid	model_vl	SF1	2.70993	5	0.000983465	0.0760739	0.768434	0.313068	1.2238	3.31591	-0.88632	92.7673	2552
cd8	10	covid	model_vl	UBLCP1	0.920826	3	0.00102313	0.0776199	0.644974	0.261459	1.02849	3.30458	-0.920791	65.7233	2742
cd8	10	covid	model_vl	RPL7A	6.47644	5	0.00106233	0.0790735	-0.276948	-0.442167	-0.111729	-3.29378	-0.953563	100	3420
cd8	10	covid	model_vl	CCND2	1.23071	4	0.00117244	0.0856533	-0.703738	-1.12723	-0.280249	-3.26532	-1.03945	68.7107	2457
cd8	10	covid	model_vl	S100A11	3.08724	5	0.00121627	0.085811	0.904714	0.358503	1.45092	3.25468	-1.07139	89.6226	1962
cd8	10	covid	model_vl	RNF181	1.51755	4	0.00123095	0.085811	0.701033	0.277338	1.12473	3.25119	-1.08183	79.4025	2414
cd8	10	covid	model_vl	PABPN1	0.709214	2	0.00123986	0.085811	-0.608164	-0.975968	-0.240361	-3.24909	-1.0881	56.9182	2595
cd8	10	covid	model_vl	RUNX1	0.730548	2	0.00127313	0.0865947	0.580508	0.228596	0.932421	3.24138	-1.11113	57.7044	2637
cd8	10	covid	model_vl	VAMP8	2.42143	5	0.00132116	0.0883387	0.748448	0.29321	1.20369	3.23058	-1.14332	87.8931	2209
cd8	10	covid	model_vl	MX2	1.14434	4	0.00136718	0.0898922	0.821283	0.32019	1.32238	3.22056	-1.17308	60.6918	1977
cd8	10	covid	model_vl	DAD1	2.4169	5	0.00140065	0.0905828	0.757239	0.294202	1.22028	3.21347	-1.19408	88.3648	2098
cd8	10	covid	model_vl	PLEK	1.58081	4	0.00145286	0.0919174	0.806145	0.311547	1.30074	3.20271	-1.22587	74.2138	1922
cd8	10	covid	model_vl	EEF1D	5.01751	5	0.00146788	0.0919174	-0.40873	-0.659738	-0.157723	-3.19968	-1.23479	99.6855	2925
cd8	10	covid	model_vl	MT-CO1	6.48097	5	0.00157972	0.0973748	-0.648766	-1.0499	-0.24763	-3.178	-1.2985	99.5283	2229
cd8	10	covid	model_vl	EIF2S3	1.70103	4	0.00165057	0.0995675	-0.735479	-1.1921	-0.278858	-3.16498	-1.33654	80.8176	1936
cd8	10	covid	model_vl	PTPN6	1.34452	4	0.00166577	0.0995675	0.705018	0.266931	1.14311	3.16225	-1.34448	71.2264	2013
cd8	10	covid	model_vl	SLC3A2	1.64303	4	0.00173933	0.102413	0.730047	0.274554	1.18554	3.14938	-1.38193	78.1447	1886
cd8	10	covid	model_vl	GRB2	1.49784	4	0.00179241	0.102627	0.687289	0.257247	1.11733	3.1404	-1.40796	77.9874	1966
cd8	10	covid	model_vl	HERC5	0.864929	3	0.001795	0.102627	0.678514	0.253904	1.10312	3.13997	-1.40921	53.9308	1994
cd8	10	covid	model_vl	NACA	5.56277	5	0.00184961	0.104239	-0.355408	-0.578458	-0.132358	-3.13099	-1.43515	99.8428	2914
cd8	10	covid	model_vl	GBP1	0.896823	3	0.00198033	0.110034	0.632736	0.233018	1.03245	3.11046	-1.49423	58.1761	2020
cd8	10	covid	model_vl	RPS9	5.77204	5	0.00200875	0.110063	-0.394877	-0.644678	-0.145077	-3.10617	-1.50655	99.8428	2739
cd8	10	covid	model_vl	TIMMDC1	0.53602	1	0.00211741	0.114427	0.463889	0.168918	0.75886	3.09024	-1.55207		2470
cd8	10	covid	model_vl	EIF3F	3.08307	5	0.00217285	0.115837	-0.674089	-1.10381	-0.244369	-3.0824	-1.5744	94.1824	1766
cd8	10	covid	model_vl	PSMF1	1.3506	4	0.00221176	0.116207	-0.653459	-1.07076	-0.23616	-3.077	-1.58972	75.4717	1820
cd8	10	covid	model_vl	RBX1	1.61489	4	0.00225467	0.116207	0.702813	0.253142	1.15248	3.07116	-1.60631	79.0881	1593
cd8	10	covid	model_vl	PSMA7	2.65199	5	0.00230588	0.116207	0.75061	0.269285	1.23194	3.06431	-1.62569	89.9371	1373
cd8	10	covid	model_vl	AIP	1.63913	4	0.00233379	0.116207	0.672278	0.240666	1.10389	3.06064	-1.63607	80.5031	1665
cd8	10	covid	model_vl	SF3B4	1.39074	4	0.00236623	0.116207	0.657487	0.234788	1.08019	3.05642	-1.64798	76.4151	1713
cd8	10	covid	model_vl	BTN3A1	0.719097	2	0.0023758	0.116207	0.555211	0.198121	0.9123	3.05518	-1.65146	57.2327	2068
cd8	10	covid	model_vl	MLF2	1.40234	4	0.00238599	0.116207	0.662636	0.236272	1.089	3.05387	-1.65515	74.8428	1675
cd8	10	covid	model_vl	RPL13	7.56227	5	0.00244845	0.117118	-0.256957	-0.422722	-0.0911918	-3.04596	-1.67743	100	3082
cd8	10	covid	model_vl	RPS12	7.99672	5	0.00248445	0.117118	-0.236343	-0.389034	-0.0836515	-3.04148	-1.69001	100	3151
cd8	10	covid	model_vl	LAG3	1.42263	4	0.00249378	0.117118	0.744701	0.263399	1.226	3.04033	-1.69324	72.327	1284
cd8	10	covid	model_vl	ISCA2	0.75259	2	0.00258421	0.119319	0.52871	0.185768	0.871653	3.02937	-1.72394	59.2767	2079
cd8	10	covid	model_vl	HMGN4	1.53918	4	0.00260113	0.119319	0.675449	0.237035	1.11386	3.02736	-1.72956	77.5157	1487
cd8	10	covid	model_vl	SNRPD2	3.78839	5	0.00294373	0.133483	-0.483231	-0.800905	-0.165558	-2.98904	-1.83603	98.2704	2137
cd8	10	covid	model_vl	EEF2	4.27311	5	0.00301773	0.134897	-0.43326	-0.718822	-0.147699	-2.9813	-1.85737	99.0566	2302
cd8	10	covid	model_vl	TMEM167A	0.83737	3	0.00307193	0.134897	0.566391	0.192385	0.940396	2.97574	-1.87267	61.7925	1768
cd8	10	covid	model_vl	REEP5	1.93342	5	0.00308213	0.134897	0.713854	0.24231	1.1854	2.9747	-1.87552	81.9182	1056
cd8	10	covid	model_vl	INTS11	0.91708	3	0.00314695	0.134897	0.580039	0.196047	0.96403	2.96819	-1.89339	62.4214	1673
cd8	10	covid	model_vl	IFI6	2.51754	5	0.00317157	0.134897	1.01252	0.34167	1.68337	2.96575	-1.90009	83.6478	103
cd8	10	covid	model_vl	ABCB1	0.709185	2	0.00319329	0.134897	0.522271	0.175988	0.868554	2.96361	-1.90595	55.1887	1909
cd8	10	covid	model_vl	SELENOM	1.19116	4	0.00321627	0.134897	0.647758	0.217947	1.07757	2.96136	-1.9121	70.1258	1335
cd8	10	covid	model_vl	SEPT9	1.90444	5	0.00324846	0.134897	-0.690446	-1.14907	-0.231826	-2.95824	-1.92065	83.6478	1095
cd8	10	covid	model_vl	RPLP1	7.81189	5	0.00343268	0.141062	-0.243785	-0.406672	-0.0808978	-2.94088	-1.96798	100	2986
cd8	10	covid	model_vl	FLOT1	1.08794	3	0.00348253	0.141635	0.605344	0.200251	1.01044	2.93632	-1.98034	70.1258	1429
cd8	10	covid	model_vl	SYTL3	1.40911	4	0.00353548	0.142321	-0.721435	-1.205	-0.237869	-2.93155	-1.99328	73.1132	820
cd8	10	covid	model_vl	PRR14	0.560155	1	0.00367856	0.146585	-0.479577	-0.802414	-0.15674	-2.91898	-2.02727	51.4151	1956
cd8	10	covid	model_vl	TMEM208	0.959617	3	0.00382332	0.148777	0.552267	0.178928	0.925606	2.90671	-2.06033	65.8805	1576
cd8	10	timen	model_vl	XAF1	1.99623	5	9.15679e-18	3.61235e-14	-0.283685	-0.346085	-0.221284	-8.93316	29.5914	75.4717	1
cd8	10	timen	model_vl	IFI44L	1.91938	5	2.91532e-16	5.75047e-13	-0.309164	-0.38082	-0.237508	-8.47799	26.2512	68.3962	2
cd8	10	timen	model_vl	RPL3	6.38198	5	4.64802e-15	6.11215e-12	0.0914362	0.0692572	0.113615	8.1009	23.581	100	16
cd8	10	timen	model_vl	RPS14	6.845	5	1.02474e-14	1.01065e-11	0.0764413	0.0576442	0.0952383	7.99088	22.8192	100	23
cd8	10	timen	model_vl	ISG20	3.26053	5	6.31414e-14	4.94502e-11	-0.190808	-0.23929	-0.142327	-7.73351	21.0679	93.0818	5
cd8	10	timen	model_vl	RPS27A	7.14885	5	8.19381e-14	4.94502e-11	0.0642374	0.0478363	0.0806385	7.69611	20.817	100	32
cd8	10	timen	model_vl	MX1	1.46148	4	8.77443e-14	4.94502e-11	-0.23039	-0.289288	-0.171491	-7.68626	20.7511	66.6667	4
cd8	10	timen	model_vl	ISG15	2.56353	5	1.32657e-13	6.54167e-11	-0.256949	-0.323152	-0.190747	-7.62659	20.3533	84.1195	3
cd8	10	timen	model_vl	RPS4X	6.68199	5	2.47562e-13	1.08515e-10	0.068186	0.0504065	0.0859655	7.53585	19.7529	100	31
cd8	10	timen	model_vl	EIF1	5.97354	5	4.80757e-13	1.89659e-10	0.0973601	0.0716409	0.123079	7.43842	19.1145	99.8428	22
cd8	10	timen	model_vl	STAT1	1.74128	4	1.83807e-12	6.59198e-10	-0.204903	-0.260526	-0.149279	-7.23851	17.8252	75.4717	6
cd8	10	timen	model_vl	IFITM1	6.10035	5	3.27202e-12	1.07568e-09	-0.128407	-0.16369	-0.0931242	-7.15123	17.2711	99.8428	15
cd8	10	timen	model_vl	IFI35	1.13986	3	8.50754e-12	2.58171e-09	-0.164018	-0.210028	-0.118008	-7.00479	16.3535	63.522	9
cd8	10	timen	model_vl	SAMD9L	0.965861	3	1.01126e-11	2.76256e-09	-0.150236	-0.192541	-0.10793	-6.97805	16.1876	58.1761	10
cd8	10	timen	model_vl	EEF1A1	8.26242	5	1.0504e-11	2.76256e-09	0.067411	0.0484125	0.0864095	6.97217	16.1512	100	35
cd8	10	timen	model_vl	IRF7	1.40151	4	2.08475e-11	5.14021e-09	-0.190783	-0.24539	-0.136177	-6.86524	15.4934	65.4088	7
cd8	10	timen	model_vl	OAS3	0.662783	2	3.58476e-11	8.31875e-09	-0.129552	-0.1671	-0.0920041	-6.77976	14.9735	47.7987	20
cd8	10	timen	model_vl	RPS3A	6.61781	5	5.7417e-11	1.25839e-08	0.0705855	0.049899	0.091272	6.70478	14.5219	100	40
cd8	10	timen	model_vl	ICAM2	1.73449	4	1.22721e-10	2.43376e-08	-0.167485	-0.217482	-0.117488	-6.58247	13.7941	75.4717	12
cd8	10	timen	model_vl	PLSCR1	1.29752	4	1.23384e-10	2.43376e-08	-0.175554	-0.227967	-0.123141	-6.5816	13.7889	66.195	11
cd8	10	timen	model_vl	TRIM22	2.061	5	2.15172e-10	4.04216e-08	-0.173246	-0.225692	-0.120799	-6.49088	13.2563	82.0755	13
cd8	10	timen	model_vl	PSMB9	3.18654	5	2.89306e-10	4.65282e-08	-0.154757	-0.20196	-0.107553	-6.44218	12.9729	93.3962	18
cd8	10	timen	model_vl	RPS3	7.07286	5	2.89746e-10	4.65282e-08	0.0583219	0.040532	0.0761117	6.44193	12.9715	100	51
cd8	10	timen	model_vl	IFI6	2.51754	5	2.90185e-10	4.65282e-08	-0.226283	-0.295308	-0.157257	-6.44168	12.97	83.6478	8
cd8	10	timen	model_vl	UBE2L6	2.16204	5	2.96999e-10	4.65282e-08	-0.161064	-0.210225	-0.111904	-6.43785	12.9478	84.434	17
cd8	10	timen	model_vl	RPL13	7.56227	5	3.06649e-10	4.65282e-08	0.0558346	0.0387786	0.0728905	6.43257	12.9172	100	54
cd8	10	timen	model_vl	OAS1	0.863254	3	3.49732e-10	4.99869e-08	-0.15154	-0.197989	-0.105092	-6.41082	12.7914	48.7421	21
cd8	10	timen	model_vl	IFI16	1.46551	4	3.54786e-10	4.99869e-08	-0.155021	-0.202554	-0.107488	-6.40844	12.7777	73.4277	19
cd8	10	timen	model_vl	PARP10	0.892528	3	6.27245e-10	8.26917e-08	-0.12512	-0.164062	-0.0861785	-6.31346	12.2326	58.9623	27
cd8	10	timen	model_vl	EPSTI1	0.835655	3	6.28834e-10	8.26917e-08	-0.139029	-0.182303	-0.0957554	-6.31304	12.2302	52.8302	24
cd8	10	timen	model_vl	RPL34	7.24146	5	7.18423e-10	9.14251e-08	0.052816	0.0363183	0.0693138	6.29067	12.1028	100	57
cd8	10	timen	model_vl	RPLP1	7.81189	5	1.15487e-09	1.42373e-07	0.0529706	0.0362108	0.0697304	6.21043	11.649	100	58
cd8	10	timen	model_vl	RPS23	7.08113	5	1.32174e-09	1.58009e-07	0.0492336	0.0335983	0.0648689	6.18746	11.5201	100	66
cd8	10	timen	model_vl	PARP9	0.951158	3	2.44869e-09	2.8412e-07	-0.139169	-0.184135	-0.094204	-6.08165	10.9311	57.7044	28
cd8	10	timen	model_vl	SP100	2.29728	5	3.14549e-09	3.54542e-07	-0.1588	-0.210476	-0.107123	-6.03825	10.6921	86.0063	25
cd8	10	timen	model_vl	RPLP2	5.99077	5	3.82872e-09	4.19564e-07	0.0550891	0.0370597	0.0731184	6.00401	10.5045	100	64
cd8	10	timen	model_vl	JUN	3.23657	5	5.0007e-09	5.33183e-07	0.221374	0.148354	0.294393	5.95723	10.2497	88.8365	14
cd8	10	timen	model_vl	RPS15A	7.29395	5	5.22971e-09	5.42926e-07	0.0493655	0.0330609	0.0656701	5.94936	10.207	100	72
cd8	10	timen	model_vl	EIF2AK2	1.80324	4	5.72725e-09	5.79334e-07	-0.165084	-0.219755	-0.110412	-5.93336	10.1203	77.2013	26
cd8	10	timen	model_vl	IFI44	1.12055	3	8.88371e-09	8.76156e-07	-0.143542	-0.191711	-0.0953731	-5.85555	9.70177	61.3208	30
cd8	10	timen	model_vl	RPS19	7.15868	5	9.26431e-09	8.91407e-07	0.0569499	0.0378145	0.0760853	5.84807	9.66179	100	68
cd8	10	timen	model_vl	ALOX5AP	3.40634	5	9.79727e-09	9.20244e-07	-0.152623	-0.203992	-0.101253	-5.83809	9.60849	92.2956	29
cd8	10	timen	model_vl	PTPRC	3.98193	5	1.10247e-08	1.01145e-06	-0.123306	-0.164959	-0.0816532	-5.81697	9.49602	97.0126	34
cd8	10	timen	model_vl	TPT1	6.66584	5	1.27129e-08	1.12727e-06	0.0639929	0.0422806	0.0857051	5.7914	9.36028	100	59
cd8	10	timen	model_vl	TXNIP	5.02484	5	1.28586e-08	1.12727e-06	-0.139409	-0.186727	-0.0920923	-5.78935	9.34942	99.0566	33
cd8	10	timen	model_vl	LMNA	0.516383	1	1.64577e-08	1.41142e-06	0.115883	0.0762462	0.15552	5.74483	9.11438	40.7233	38
cd8	10	timen	model_vl	NMI	0.907757	3	2.06234e-08	1.73105e-06	-0.118924	-0.159893	-0.077955	-5.70387	8.89956	62.1069	37
cd8	10	timen	model_vl	RPL7A	6.47644	5	2.34916e-08	1.93071e-06	0.049141	0.0321412	0.0661407	5.68012	8.77563	100	81
cd8	10	timen	model_vl	RSAD2	0.568576	1	3.62424e-08	2.91789e-06	-0.116721	-0.157674	-0.0757685	-5.60045	8.36314		41
cd8	10	timen	model_vl	RPLP0	6.22036	5	3.84851e-08	3.03647e-06	0.0618408	0.0401002	0.0835813	5.58935	8.30605	100	69
cd8	10	timen	model_vl	IL7R	5.63068	5	4.62219e-08	3.5754e-06	-0.113742	-0.153973	-0.0735104	-5.55536	8.13189	99.0566	44
cd8	10	timen	model_vl	RPL6	6.24765	5	4.89215e-08	3.67836e-06	0.0500027	0.0322826	0.0677227	5.54479	8.07793	100	86
cd8	10	timen	model_vl	CMPK2	0.521199	1	4.96358e-08	3.67836e-06	-0.102712	-0.139128	-0.0662947	-5.54209	8.06416		49
cd8	10	timen	model_vl	CYBC1	1.07058	3	5.03502e-08	3.67836e-06	-0.115891	-0.157	-0.0747813	-5.53942	8.05057	65.2516	42
cd8	10	timen	model_vl	SLFN5	1.4579	4	5.18265e-08	3.71737e-06	-0.13494	-0.182853	-0.0870267	-5.53403	8.02311	71.8553	36
cd8	10	timen	model_vl	RPSA	5.70742	5	5.48358e-08	3.86299e-06	0.0618414	0.0398414	0.0838413	5.52349	7.96947	99.8428	75
cd8	10	timen	model_vl	RPL10	8.01052	5	6.73818e-08	4.66353e-06	0.0438873	0.0281645	0.0596101	5.48486	7.77372	100	96
cd8	10	timen	model_vl	RPS8	6.87029	5	6.95479e-08	4.73046e-06	0.0532031	0.0341222	0.0722841	5.47891	7.74366	100	85
cd8	10	timen	model_vl	RPL18	6.37711	5	7.51656e-08	4.96466e-06	0.0501682	0.0321276	0.0682089	5.46428	7.66989	100	87
cd8	10	timen	model_vl	RPL5	5.84673	5	7.55081e-08	4.96466e-06	0.0648044	0.0414969	0.0881119	5.46342	7.66557	99.8428	74
cd8	10	timen	model_vl	OAS2	0.815623	2	9.5049e-08	6.14702e-06	-0.116989	-0.159403	-0.0745745	-5.41987	7.44704	51.8868	47
cd8	10	timen	model_vl	DDX60	0.651381	2	1.27498e-07	8.11259e-06	-0.109614	-0.14977	-0.0694586	-5.36387	7.1683	45.7547	50
cd8	10	timen	model_vl	C14orf119	0.509977	1	1.67278e-07	1.04748e-05	-0.0853739	-0.116957	-0.0537911	-5.31166	6.91074		62
cd8	10	timen	model_vl	CD2	2.78471	5	1.76815e-07	1.0899e-05	-0.13015	-0.178394	-0.0819052	-5.30094	6.85816	92.1384	45
cd8	10	timen	model_vl	RPS6	6.262	5	2.40731e-07	1.46105e-05	0.0523403	0.0327167	0.0719639	5.24099	6.5657	100	95
cd8	10	timen	model_vl	PRF1	3.52421	5	2.98315e-07	1.76676e-05	-0.163427	-0.225194	-0.101659	-5.19899	6.36255	90.7233	39
cd8	10	timen	model_vl	BST2	2.34405	5	3.00059e-07	1.76676e-05	-0.146757	-0.202236	-0.0912773	-5.19784	6.35703	83.1761	43
cd8	10	timen	model_vl	CHMP5	1.15761	4	3.16752e-07	1.83763e-05	-0.11658	-0.160742	-0.072418	-5.18719	6.30577	66.6667	53
cd8	10	timen	model_vl	SHISA5	2.25175	5	3.50512e-07	1.98313e-05	-0.134589	-0.185771	-0.0834082	-5.16722	6.20988	85.2201	48
cd8	10	timen	model_vl	RPS5	5.82447	5	3.51886e-07	1.98313e-05	0.0535276	0.0331693	0.073886	5.16645	6.20618	100	97
cd8	10	timen	model_vl	SAMD9	1.16655	4	4.35808e-07	2.4215e-05	-0.123212	-0.170461	-0.0759627	-5.12405	6.00375	64.4654	52
cd8	10	timen	model_vl	NR4A2	1.45352	4	4.69839e-07	2.57433e-05	0.149887	0.0922396	0.207533	5.10908	5.93261	71.0692	46
cd8	10	timen	model_vl	COA3	0.85141	3	4.87876e-07	2.63653e-05	-0.096427	-0.133568	-0.0592862	-5.10157	5.89698	58.805	65
cd8	10	timen	model_vl	LY9	1.13732	3	5.41304e-07	2.88574e-05	-0.111	-0.153929	-0.0680714	-5.08079	5.79869	69.3396	55
cd8	10	timen	model_vl	TRIM69	0.788209	2	5.82436e-07	3.06361e-05	-0.101687	-0.141128	-0.062246	-5.0661	5.72944	55.9748	63
cd8	10	timen	model_vl	HAUS2	0.629418	1	6.5603e-07	3.40531e-05	0.086459	0.0527652	0.120153	5.04216	5.61696	55.5031	78
cd8	10	timen	model_vl	PHF11	1.58404	4	8.7518e-07	4.48388e-05	-0.120265	-0.167682	-0.0728475	-4.98378	5.34463	76.4151	56
cd8	10	timen	model_vl	RPL9	5.88114	5	9.08036e-07	4.59257e-05	0.0593534	0.0359166	0.0827902	4.97628	5.30983	99.8428	103
cd8	10	timen	model_vl	TNFSF10	0.744806	2	1.15435e-06	5.76443e-05	-0.0969233	-0.135577	-0.0582699	-4.92716	5.08324	55.1887	76
cd8	10	timen	model_vl	MYADM	1.10859	3	1.21528e-06	5.99284e-05	0.11896	0.0714164	0.166504	4.91658	5.0347	64.9371	60
cd8	10	timen	model_vl	RPL10A	5.29674	5	1.41594e-06	6.83211e-05	0.0725986	0.0433963	0.101801	4.88504	4.89052	99.5283	93
cd8	10	timen	model_vl	FBXO6	0.520754	1	1.42011e-06	6.83211e-05	-0.0773097	-0.108411	-0.0462086	-4.88443	4.88775		88
cd8	10	timen	model_vl	SETX	1.08813	3	1.56573e-06	7.44191e-05	-0.104938	-0.147329	-0.0625465	-4.86419	4.79569	65.566	73
cd8	10	timen	model_vl	RPS18	7.21686	5	2.27602e-06	0.000106414	0.0457221	0.02695	0.0644941	4.78597	4.44315	100	367
cd8	10	timen	model_vl	TYMP	1.2903	4	2.29283e-06	0.000106414	-0.115757	-0.163299	-0.0682153	-4.78442	4.43622	68.7107	70
cd8	10	timen	model_vl	GIMAP7	2.16912	5	2.53497e-06	0.000116284	-0.129421	-0.182811	-0.0760312	-4.76324	4.34168	82.7044	67
cd8	10	timen	model_vl	RPL21	5.69529	5	2.60155e-06	0.000117967	0.0558669	0.0327936	0.0789401	4.75776	4.31727	100	132
cd8	10	timen	model_vl	LAG3	1.42263	4	2.72323e-06	0.000122081	-0.119664	-0.169186	-0.0701413	-4.74808	4.27423	72.327	71
cd8	10	timen	model_vl	CLEC2D	1.66106	4	2.94325e-06	0.000130462	-0.113331	-0.160395	-0.0662657	-4.73159	4.2011	78.4591	79
cd8	10	timen	model_vl	TNFAIP3	3.76066	5	3.15493e-06	0.000138291	0.142803	0.0833129	0.202294	4.71681	4.13575	94.8113	61
cd8	10	timen	model_vl	MAFF	0.586607	1	3.21521e-06	0.000139282	0.0855463	0.0498781	0.121214	4.71277	4.11794	52.2013	94
cd8	10	timen	model_vl	MALAT1	8.59182	5	3.24815e-06	0.000139282	-0.0764207	-0.108299	-0.0445427	-4.7106	4.10835	99.8428	104
cd8	10	timen	model_vl	RNF213	3.10033	5	3.39705e-06	0.000144101	-0.120444	-0.170788	-0.0701	-4.70103	4.06618	92.2956	77
cd8	10	timen	model_vl	TRANK1	0.783516	2	3.63269e-06	0.000152457	-0.0906272	-0.128624	-0.0526302	-4.68668	4.0031	57.3899	90
cd8	10	timen	model_vl	LY6E	3.83817	5	3.83726e-06	0.000159347	-0.115854	-0.16455	-0.067158	-4.67493	3.95158	96.8553	80
cd8	10	timen	model_vl	RPS12	7.99672	5	4.34412e-06	0.000178097	0.0371644	0.0214537	0.0528751	4.64823	3.83495	100	1509
cd8	10	timen	model_vl	FTH1	5.92128	5	4.37906e-06	0.000178097	0.0797376	0.0460171	0.113458	4.6465	3.82742	99.8428	107
cd8	10	timen	model_vl	TSC22D4	1.53901	4	4.44412e-06	0.000178899	-0.109483	-0.155815	-0.0631518	-4.64331	3.81356	76.1006	84
cd8	10	timen	model_vl	OAZ1	3.85297	5	4.54991e-06	0.000181307	-0.0981754	-0.139767	-0.0565837	-4.63823	3.79145	96.2264	89
cd8	10	timen	model_vl	DDX60L	0.667251	2	5.07073e-06	0.000198153	-0.0857188	-0.122218	-0.0492196	-4.61476	3.68962	50.7862	101
cd8	10	acuity_maxn	model_vl	IL2RB	0.958696	3	3.78872e-06	0.0149465	-1.15186	-1.63573	-0.66799	-4.67766	3.4927	63.9937	2
cd8	10	acuity_maxn	model_vl	PMS1	0.592617	1	6.19424e-05	0.122181	-0.765935	-1.13833	-0.393539	-4.04152	1.25088	54.8742	2093
cd8	10	acuity_maxn	model_vl	NCL	3.04963	5	0.000141243	0.185735	-1.10482	-1.67058	-0.539064	-3.83724	0.594889	92.6101	2670
cd8	10	acuity_maxn	model_vl	SUN2	1.16659	4	0.0003147	0.241187	-0.970168	-1.49539	-0.444942	-3.62959	-0.0394626	68.0818	3890
cd8	10	acuity_maxn	model_vl	ANP32A	1.448	4	0.000476822	0.241187	-0.974973	-1.51956	-0.430386	-3.51789	-0.366996	75.1572	3268
cd8	10	acuity_maxn	model_vl	AATF	0.996633	3	0.000550094	0.241187	-0.839988	-1.31445	-0.365524	-3.47878	-0.479409	66.8239	3176
cd8	10	acuity_maxn	model_vl	AC007952.4	1.157	4	0.000563977	0.241187	-1.00777	-1.57814	-0.437413	-3.47192	-0.498995	66.8239	2976
cd8	10	acuity_maxn	model_vl	RPS14	6.845	5	0.000663407	0.241187	-0.393908	-0.619769	-0.168047	-3.42697	-0.626484	100	3486
cd8	10	acuity_maxn	model_vl	AC004687.1	0.721223	2	0.000755707	0.241187	-0.742884	-1.17342	-0.312351	-3.39056	-0.72862	58.1761	2913
cd8	10	acuity_maxn	model_vl	PNKP	0.883455	3	0.000782067	0.241187	-0.812818	-1.28522	-0.340412	-3.38092	-0.755483	61.478	2752
cd8	10	acuity_maxn	model_vl	TMEM109	1.45848	4	0.000801542	0.241187	-0.946607	-1.4979	-0.395314	-3.37399	-0.774747	73.8994	2521
cd8	10	acuity_maxn	model_vl	MYO1F	1.74431	4	0.000984262	0.241187	-0.975038	-1.55288	-0.3972	-3.31567	-0.935397	79.8742	2187
cd8	10	acuity_maxn	model_vl	GIMAP4	1.98076	5	0.00105306	0.241187	-1.12106	-1.78934	-0.45278	-3.2963	-0.988175	78.6164	1795
cd8	10	acuity_maxn	model_vl	HNRNPD	1.08992	3	0.00115069	0.241187	-0.835016	-1.33667	-0.333361	-3.27074	-1.05738	67.9245	2248
cd8	10	acuity_maxn	model_vl	MARCH7	0.677292	2	0.00120596	0.241187	-0.669348	-1.07315	-0.265543	-3.25715	-1.09397	53.9308	2524
cd8	10	acuity_maxn	model_vl	NORAD	0.948569	3	0.00121198	0.241187	-0.795265	-1.27525	-0.315284	-3.2557	-1.09785	65.4088	2270
cd8	10	acuity_maxn	model_vl	IL18RAP	0.763043	2	0.00124824	0.241187	-0.73738	-1.1836	-0.291161	-3.24713	-1.12083	58.0189	2359
cd8	10	acuity_maxn	model_vl	FYN	2.11131	5	0.00136816	0.241187	-0.966396	-1.55607	-0.376726	-3.22035	-1.19229	83.805	1710
cd8	10	acuity_maxn	model_vl	CCDC12	1.4704	4	0.00145974	0.241187	-0.885666	-1.42929	-0.342043	-3.20132	-1.24272	76.1006	1812
cd8	10	acuity_maxn	model_vl	METTL26	1.89298	5	0.00150397	0.241187	-0.927903	-1.49902	-0.356786	-3.19252	-1.26594	83.4906	1670
cd8	10	acuity_maxn	model_vl	RBBP6	1.27572	4	0.00151602	0.241187	-0.820626	-1.32609	-0.315164	-3.19017	-1.27215	73.2704	1930
cd8	10	acuity_maxn	model_vl	WDR83OS	2.45186	5	0.0015295	0.241187	-0.905271	-1.46333	-0.347215	-3.18755	-1.27903	89.3082	1698
cd8	10	acuity_maxn	model_vl	LYST	0.998481	3	0.00156665	0.241187	-0.815137	-1.31875	-0.311523	-3.18046	-1.29769	65.7233	1907
cd8	10	acuity_maxn	model_vl	TROVE2	1.15469	4	0.00164057	0.241187	-0.816848	-1.3237	-0.309998	-3.16678	-1.33352	69.8113	1837
cd8	10	acuity_maxn	model_vl	SRP72	1.12971	3	0.0016907	0.241187	-0.813918	-1.32038	-0.307455	-3.15783	-1.3569	69.4969	1806
cd8	10	acuity_maxn	model_vl	NOSIP	2.67255	5	0.0017001	0.241187	-0.958352	-1.555	-0.361702	-3.15618	-1.3612	88.8365	1426
cd8	10	acuity_maxn	model_vl	PSMD8	1.75577	4	0.00185243	0.241187	-0.882995	-1.43723	-0.328757	-3.13054	-1.42781	81.6038	1513
cd8	10	acuity_maxn	model_vl	SLC20A1	0.525177	1	0.0018734	0.241187	-0.578092	-0.94134	-0.214844	-3.12716	-1.43653	51.1006	2352
cd8	10	acuity_maxn	model_vl	SERTAD3	0.55303	1	0.00191543	0.241187	-0.638869	-1.04116	-0.236574	-3.1205	-1.45374	50.9434	2150
cd8	10	acuity_maxn	model_vl	UFM1	1.31847	4	0.00194594	0.241187	-0.842194	-1.37333	-0.311056	-3.11574	-1.46599	73.8994	1564
cd8	10	acuity_maxn	model_vl	SLC35C2	0.539494	1	0.00196288	0.241187	-0.582557	-0.95026	-0.214854	-3.11313	-1.47271	51.5723	2298
cd8	10	acuity_maxn	model_vl	HMGN3	1.85339	5	0.00201228	0.241187	-0.872432	-1.42443	-0.320434	-3.10564	-1.49197	82.0755	1430
cd8	10	acuity_maxn	model_vl	RALY	1.87281	5	0.00203125	0.241187	-0.881878	-1.44036	-0.323394	-3.10281	-1.49924	83.3333	1398
cd8	10	acuity_maxn	model_vl	FUS	2.38728	5	0.00207867	0.241187	-0.888507	-1.45246	-0.324557	-3.09583	-1.51712	89.6226	1345
cd8	10	acuity_maxn	model_vl	CCNB1IP1	0.637113	2	0.00224761	0.251202	-0.632651	-1.0373	-0.227997	-3.07211	-1.57761	55.8176	2018
cd8	10	acuity_maxn	model_vl	DCPS	0.630232	1	0.00230627	0.251202	-0.617797	-1.01396	-0.221631	-3.06426	-1.59754	53.7736	2045
cd8	10	acuity_maxn	model_vl	UBE2G1	0.880118	3	0.00237609	0.251202	-0.727952	-1.19615	-0.259756	-3.05515	-1.6206	62.7358	1662
cd8	10	acuity_maxn	model_vl	SLC9A3R1	2.04547	5	0.00251253	0.251202	-0.94476	-1.55582	-0.333696	-3.03803	-1.66375	81.2893	889
cd8	10	acuity_maxn	model_vl	MRPL58	0.544396	1	0.00254364	0.251202	-0.601503	-0.991036	-0.21197	-3.03424	-1.67325	48.8994	2005
cd8	10	acuity_maxn	model_vl	MAFF	0.586607	1	0.00256789	0.251202	-0.661163	-1.08974	-0.232582	-3.03132	-1.68059	52.2013	1792
cd8	10	acuity_maxn	model_vl	ME2	0.624096	1	0.00261644	0.251202	-0.644896	-1.06373	-0.226063	-3.02555	-1.69505	52.8302	1826
cd8	10	acuity_maxn	model_vl	MRPL11	1.0615	3	0.00279506	0.251202	-0.743684	-1.22996	-0.257411	-3.00514	-1.74601	69.0252	1436
cd8	10	acuity_maxn	model_vl	NCOA4	0.708621	2	0.00284029	0.251202	-0.65509	-1.08415	-0.226034	-3.00016	-1.75839	59.1195	1711
cd8	10	acuity_maxn	model_vl	NDUFB3	1.33323	4	0.00287791	0.251202	-0.819423	-1.35684	-0.282005	-2.99607	-1.76853	72.1698	1145
cd8	10	acuity_maxn	model_vl	BOLA3	1.11808	3	0.00302443	0.251202	-0.729762	-1.21086	-0.248664	-2.98061	-1.8068	70.283	1405
cd8	10	acuity_maxn	model_vl	XBP1	2.40264	5	0.00310646	0.251202	-0.902328	-1.49886	-0.305793	-2.97224	-1.82741	86.6352	747
cd8	10	acuity_maxn	model_vl	RPS26	5.93758	5	0.00313265	0.251202	-1.08258	-1.79891	-0.366245	-2.96962	-1.83388	99.5283	273
cd8	10	acuity_maxn	model_vl	IRF2	1.02853	3	0.00313901	0.251202	-0.744685	-1.23754	-0.251827	-2.96898	-1.83544	65.0943	1313
cd8	10	acuity_maxn	model_vl	EIF3E	3.04245	5	0.00314135	0.251202	-0.792603	-1.31722	-0.267991	-2.96875	-1.83601	93.7107	1136
cd8	10	acuity_maxn	model_vl	WDR74	1.01554	3	0.00322189	0.251202	-0.784791	-1.30563	-0.263957	-2.96081	-1.8555	66.5094	1133
cd8	10	acuity_maxn	model_vl	RRP7A	0.886691	3	0.00331192	0.251202	-0.708741	-1.18048	-0.236999	-2.95216	-1.87671	63.2075	1382
cd8	10	acuity_maxn	model_vl	EPB41L4A-AS1	1.31789	4	0.00343177	0.251202	-0.789414	-1.31685	-0.261975	-2.94096	-1.90405	75.1572	1030
cd8	10	acuity_maxn	model_vl	TWF1	0.731367	2	0.00343578	0.251202	-0.659461	-1.10013	-0.218793	-2.94059	-1.90494	59.5912	1521
cd8	10	acuity_maxn	model_vl	GNB2	1.12979	3	0.0034385	0.251202	-0.784544	-1.30884	-0.260249	-2.94034	-1.90555	68.8679	1050
cd8	10	acuity_maxn	model_vl	RNF145	0.580146	1	0.00362522	0.260027	-0.618099	-1.03352	-0.202672	-2.92362	-1.94619	51.4151	1620
cd8	10	acuity_maxn	model_vl	PPIH	1.11505	3	0.0037899	0.263826	-0.704911	-1.18098	-0.22884	-2.90951	-1.9803	71.5409	1258
cd8	10	acuity_maxn	model_vl	RPL21	5.69529	5	0.00381193	0.263826	-0.410249	-0.687491	-0.133006	-2.90766	-1.98475	100	2381
cd8	10	acuity_maxn	model_vl	CALR	3.04903	5	0.00390711	0.265751	-0.8878	-1.48939	-0.286206	-2.8998	-2.00368	92.2956	522
cd8	10	acuity_maxn	model_vl	CIRBP	3.80852	5	0.00400883	0.268048	-0.664905	-1.11674	-0.21307	-2.89159	-2.02339	97.956	1351
cd8	10	acuity_maxn	model_vl	MPC1	0.901731	3	0.0041678	0.268526	-0.687396	-1.15654	-0.218256	-2.87913	-2.0532	64.6226	1220
cd8	10	acuity_maxn	model_vl	CTR9	0.879044	3	0.00431849	0.268526	-0.693738	-1.16909	-0.218385	-2.86771	-2.08042	62.4214	1155
cd8	10	acuity_maxn	model_vl	MRPL20	1.56069	4	0.00432139	0.268526	-0.81968	-1.38137	-0.257988	-2.8675	-2.08093	77.2013	651
cd8	10	acuity_maxn	model_vl	PDCD4	2.37538	5	0.0043637	0.268526	-0.826713	-1.39385	-0.259581	-2.86436	-2.08839	88.8365	619
cd8	10	acuity_maxn	model_vl	ZBTB44	0.648959	2	0.00436903	0.268526	-0.589136	-0.993343	-0.184928	-2.86396	-2.08933	55.1887	1566
cd8	10	acuity_maxn	model_vl	PSMA1	1.12754	3	0.00447864	0.268526	-0.741223	-1.2512	-0.231244	-2.85597	-2.1083	71.2264	912
cd8	10	acuity_maxn	model_vl	MAML2	0.559056	1	0.00449245	0.268526	-0.608877	-1.02795	-0.18981	-2.85497	-2.11065	50.4717	1468
cd8	10	acuity_maxn	model_vl	NUDT1	0.707635	2	0.00505415	0.295028	-0.602444	-1.02272	-0.182169	-2.8167	-2.20073	58.805	1390
cd8	10	acuity_maxn	model_vl	CRTAP	0.822493	2	0.00508541	0.295028	-0.664356	-1.12815	-0.200559	-2.81468	-2.20544	59.9057	1114
cd8	10	acuity_maxn	model_vl	UBN1	0.650742	2	0.00534614	0.302849	-0.588406	-1.00159	-0.175226	-2.7983	-2.2436	53.7736	1402
cd8	10	acuity_maxn	model_vl	YIPF3	0.775173	2	0.00537374	0.302849	-0.60241	-1.02568	-0.179141	-2.79661	-2.24753	58.805	1338
cd8	10	acuity_maxn	model_vl	LRBA	0.957982	3	0.0055123	0.305873	-0.698728	-1.19115	-0.206309	-2.78824	-2.26695	64.3082	861
cd8	10	acuity_maxn	model_vl	CIB1	2.35234	5	0.00558248	0.305873	-0.8456	-1.44242	-0.248782	-2.78407	-2.27659	88.3648	346
cd8	10	acuity_maxn	model_vl	ATP5PF	2.13624	5	0.00597916	0.311633	-0.815892	-1.39648	-0.235306	-2.76136	-2.32889	85.5346	372
cd8	10	acuity_maxn	model_vl	MOAP1	0.721575	2	0.00599312	0.311633	-0.599921	-1.02694	-0.1729	-2.76059	-2.33067	60.2201	1250
cd8	10	acuity_maxn	model_vl	ARID1B	0.71778	2	0.00600278	0.311633	-0.605772	-1.03704	-0.174502	-2.76005	-2.33189	55.9748	1217
cd8	10	acuity_maxn	model_vl	SPCS3	1.69974	4	0.00616055	0.311633	-0.788551	-1.35171	-0.225395	-2.75143	-2.35164	80.0314	420
cd8	10	acuity_maxn	model_vl	ABI1	0.92657	3	0.00623375	0.311633	-0.64878	-1.11278	-0.18478	-2.74749	-2.36062	64.9371	980
cd8	10	acuity_maxn	model_vl	PAGR1	0.539886	1	0.00626864	0.311633	-0.535232	-0.918284	-0.152181	-2.74563	-2.36487	49.2138	1504
cd8	10	acuity_maxn	model_vl	DBF4	0.819007	2	0.00634826	0.311633	-0.642838	-1.10361	-0.18207	-2.74142	-2.37447	61.478	987
cd8	10	acuity_maxn	model_vl	RPS6KB2	0.940338	3	0.00635937	0.311633	-0.649328	-1.11485	-0.183809	-2.74084	-2.3758	67.1384	954
cd8	10	acuity_maxn	model_vl	FERMT3	1.52433	4	0.00657749	0.311633	-0.735927	-1.26571	-0.206143	-2.72956	-2.40143	76.4151	541
cd8	10	acuity_maxn	model_vl	HSD17B11	1.27409	4	0.00658438	0.311633	-0.734832	-1.2639	-0.205768	-2.72921	-2.40223	72.6415	545
cd8	10	acuity_maxn	model_vl	NARS	0.516956	1	0.00660617	0.311633	-0.505419	-0.869457	-0.14138	-2.7281	-2.40474		1598
cd8	10	acuity_maxn	model_vl	CYTH4	0.632523	2	0.00663552	0.311633	0.538454	0.15041	0.926498	2.72661	-2.40811	54.4025	1439
cd8	10	acuity_maxn	model_vl	HNRNPF	1.97085	5	0.00686067	0.318416	-0.79184	-1.36485	-0.218835	-2.71541	-2.43345	82.7044	343
cd8	10	acuity_maxn	model_vl	SCAF11	1.64182	4	0.0071803	0.329375	-0.720174	-1.24428	-0.196066	-2.70006	-2.468	81.1321	528
cd8	10	acuity_maxn	model_vl	DCAF11	0.658472	2	0.00732702	0.332242	-0.545959	-0.944292	-0.147627	-2.69322	-2.48334	54.717	1334
cd8	10	acuity_maxn	model_vl	CST7	4.35499	5	0.00755606	0.338065	-0.732101	-1.26832	-0.195881	-2.68278	-2.50667	97.0126	446
cd8	10	acuity_maxn	model_vl	RBBP4	1.51301	4	0.00776635	0.338065	-0.761939	-1.32196	-0.201916	-2.67344	-2.52746	76.5723	345
cd8	10	acuity_maxn	model_vl	CHD1	1.27115	4	0.00798901	0.338065	-0.753711	-1.30969	-0.197731	-2.6638	-2.54886	71.0692	350
cd8	10	acuity_maxn	model_vl	PSMA3-AS1	0.918159	3	0.008023	0.338065	-0.633393	-1.10087	-0.165911	-2.66235	-2.55207	63.3648	806
cd8	10	acuity_maxn	model_vl	SET	1.74532	4	0.00803484	0.338065	-0.756677	-1.31526	-0.198099	-2.66185	-2.55319	81.761	335
cd8	10	acuity_maxn	model_vl	CAP1	2.4797	5	0.00804932	0.338065	-0.801195	-1.39277	-0.209617	-2.66123	-2.55455	87.7358	201
cd8	10	acuity_maxn	model_vl	ZFAS1	2.74463	5	0.00805529	0.338065	-0.798938	-1.38891	-0.20897	-2.66098	-2.55511	91.5094	205
cd8	10	acuity_maxn	model_vl	EIF4B	2.29349	5	0.00845798	0.348515	-0.754459	-1.3151	-0.193814	-2.64426	-2.592	87.8931	306
cd8	10	acuity_maxn	model_vl	HELZ	1.20831	4	0.00848096	0.348515	-0.702906	-1.22543	-0.180387	-2.64333	-2.59405	72.4843	460
cd8	10	acuity_maxn	model_vl	DCAF8	0.582811	1	0.00912921	0.359725	-0.514501	-0.900677	-0.128324	-2.61792	-2.64966	51.7296	1320
cd8	10	acuity_maxn	model_vl	LIX1L	0.60451	1	0.00913945	0.359725	-0.535532	-0.937554	-0.13351	-2.61753	-2.65051	54.8742	1200
cd8	10	acuity_maxn	model_vl	ATRX	1.80146	4	0.00921533	0.359725	-0.779845	-1.36591	-0.193777	-2.61467	-2.65674	80.5031	174
cd8	10	acuity_maxn	model_vl	MED4	1.12375	3	0.00928588	0.359725	-0.638402	-1.11866	-0.158145	-2.61203	-2.6625	71.3836	664
cd8	10	vl	model_vl	SCP2	1.59144	4	2.18429e-05	0.0861703	-0.180513	-0.263231	-0.0977941	-4.28806	2.3987	78.7736	5
cd8	10	vl	model_vl	RGS10	1.81987	5	9.96521e-05	0.114242	-0.170223	-0.255447	-0.0849993	-3.92477	1.09462	83.1761	1595
cd8	10	vl	model_vl	B4GALT4	0.513386	1	0.000126088	0.114242	-0.114194	-0.172237	-0.0561511	-3.8659	0.893425		2584
cd8	10	vl	model_vl	ZFR	0.861211	3	0.000141662	0.114242	-0.13654	-0.206474	-0.0666071	-3.83649	0.793945	62.2642	2511
cd8	10	vl	model_vl	BCL2A1	0.601858	1	0.000148832	0.114242	-0.115731	-0.175201	-0.0562619	-3.82396	0.751799	55.5031	2784
cd8	10	vl	model_vl	ATP1A1	1.25214	4	0.000173753	0.114242	-0.151194	-0.229697	-0.0726909	-3.78446	0.619722	73.2704	2693
cd8	10	vl	model_vl	ZC3HAV1	1.64071	4	0.000242754	0.127163	-0.16542	-0.253319	-0.0775206	-3.69793	0.334909	78.9308	3190
cd8	10	vl	model_vl	PSTPIP1	1.26892	4	0.000282002	0.127163	-0.137874	-0.211923	-0.0638241	-3.6586	0.207498	74.0566	3545
cd8	10	vl	model_vl	EPB41	1.46398	4	0.000334738	0.127163	-0.146064	-0.225498	-0.0666291	-3.61318	0.061928	76.7296	3803
cd8	10	vl	model_vl	TMX1	0.877671	3	0.000353195	0.127163	-0.129542	-0.200272	-0.0588123	-3.59886	0.0163953	61.478	3910
cd8	10	vl	model_vl	EIF3D	1.99931	5	0.000354574	0.127163	-0.153875	-0.237915	-0.0698352	-3.59781	0.0130897	84.5912	3912
cd8	10	vl	model_vl	MFF	1.28247	4	0.00041242	0.135583	-0.140006	-0.217344	-0.0626683	-3.55723	-0.115006	74.6855	3711
cd8	10	vl	model_vl	RHOT2	0.865073	3	0.000474546	0.140971	-0.124489	-0.193998	-0.0549794	-3.51919	-0.233794	64.1509	3534
cd8	10	vl	model_vl	MYH9	2.93978	5	0.000511361	0.140971	-0.15399	-0.240473	-0.0675072	-3.4988	-0.296988	92.1384	3302
cd8	10	vl	model_vl	RBL2	2.27254	5	0.000538818	0.140971	-0.158165	-0.247358	-0.0689722	-3.48447	-0.341198	87.1069	3208
cd8	10	vl	model_vl	PABPC1	4.56466	5	0.000571747	0.140971	-0.116608	-0.182676	-0.0505409	-3.46815	-0.391315	98.7421	3304
cd8	10	vl	model_vl	NDUFV3	0.543597	1	0.000645907	0.149888	-0.0996938	-0.156733	-0.0426547	-3.43441	-0.494266	50	3264
cd8	10	vl	model_vl	GALC	0.5929	1	0.000724051	0.158688	-0.103097	-0.162636	-0.0435586	-3.40255	-0.590564	53.4591	3117
cd8	10	vl	model_vl	CSK	1.19386	4	0.000807147	0.167589	-0.137051	-0.216915	-0.0571876	-3.37202	-0.682071	69.3396	2696
cd8	10	vl	model_vl	ARHGAP15	1.99145	5	0.00107922	0.212876	-0.150758	-0.240819	-0.0606961	-3.28924	-0.926229	83.9623	2142
cd8	10	vl	model_vl	PPP2R1A	1.55282	4	0.00130844	0.245542	-0.132628	-0.213227	-0.0520286	-3.2334	-1.08768	78.1447	2092
cd8	10	vl	model_vl	FGD3	1.0019	3	0.00137392	0.245542	-0.119215	-0.191985	-0.0464454	-3.21912	-1.12856	64.6226	2208
cd8	10	vl	model_vl	HIKESHI	0.934487	3	0.00143155	0.245542	-0.113979	-0.183814	-0.0441437	-3.20706	-1.16293	65.4088	2232
cd8	10	vl	model_vl	RNASEH2B	0.82574	3	0.0017618	0.278	-0.106013	-0.172238	-0.0397885	-3.14555	-1.33633	62.4214	2115
cd8	10	vl	model_vl	MCL1	2.07592	5	0.00179554	0.278	-0.145397	-0.236388	-0.054406	-3.13988	-1.35216	84.5912	1469
cd8	10	vl	model_vl	UBL5	3.1029	5	0.00188005	0.278	-0.13268	-0.216079	-0.0492812	-3.1261	-1.39051	94.1824	1617
cd8	10	vl	model_vl	CCT3	1.53464	4	0.00190266	0.278	-0.132155	-0.21532	-0.0489909	-3.12251	-1.40047	77.5157	1611
cd8	10	vl	model_vl	ANKRD44	1.45779	4	0.00201091	0.283322	-0.127185	-0.207651	-0.0467189	-3.10584	-1.44657	75.7862	1624
cd8	10	vl	model_vl	PPP6R1	0.667601	2	0.00222024	0.284708	-0.09905	-0.162327	-0.0357728	-3.07584	-1.52899	55.0314	2001
cd8	10	vl	model_vl	UPF3B	0.571451	1	0.0022904	0.284708	-0.0896922	-0.147168	-0.032216	-3.06636	-1.55485	50.7862	2144
cd8	10	vl	model_vl	TMEM126B	0.70308	2	0.00231298	0.284708	-0.101274	-0.166235	-0.0363125	-3.06337	-1.56301	56.1321	1907
cd8	10	vl	model_vl	C6orf48	0.931479	3	0.00234994	0.284708	-0.108559	-0.178304	-0.0388147	-3.05853	-1.57618	64.1509	1762
cd8	10	vl	model_vl	H3F3B	5.85981	5	0.00249427	0.284708	-0.0887949	-0.146184	-0.0314054	-3.04027	-1.62569	99.3711	2089
cd8	10	vl	model_vl	TAGAP	1.95114	5	0.00254991	0.284708	-0.132872	-0.218941	-0.0468027	-3.03349	-1.64401	84.2767	1193
cd8	10	vl	model_vl	ARHGAP30	1.50675	4	0.00256325	0.284708	-0.129743	-0.213831	-0.0456562	-3.03188	-1.64834	76.7296	1242
cd8	10	vl	model_vl	MPC2	1.24979	4	0.0025981	0.284708	-0.118334	-0.195132	-0.041536	-3.02772	-1.65955	74.2138	1473
cd8	10	vl	model_vl	INPP5K	0.683217	2	0.00273814	0.291945	-0.0967749	-0.159919	-0.0336305	-3.01151	-1.70309	57.2327	1839
cd8	10	vl	model_vl	GYG1	1.44036	4	0.00303676	0.310134	-0.125769	-0.208717	-0.04282	-2.97934	-1.78885	74.8428	1122
cd8	10	vl	model_vl	UBB	3.81197	5	0.0030866	0.310134	-0.115871	-0.192422	-0.0393194	-2.97425	-1.80233	96.5409	1321
cd8	10	vl	model_vl	PAIP1	0.544904	1	0.00322701	0.310134	-0.0855157	-0.142279	-0.0287529	-2.96032	-1.83913	52.044	1918
cd8	10	vl	model_vl	SEPT1	2.21236	5	0.00324159	0.310134	-0.12267	-0.204133	-0.0412062	-2.9589	-1.84286	86.7925	1102
cd8	10	vl	model_vl	TMPO	0.845798	3	0.00330181	0.310134	-0.105312	-0.175385	-0.0352385	-2.95312	-1.85808	61.3208	1484
cd8	10	vl	model_vl	CD58	0.688465	2	0.00343005	0.314688	-0.0965624	-0.161076	-0.0320487	-2.94112	-1.88957	55.8176	1636
cd8	10	vl	model_vl	CD8B	1.92481	5	0.0036276	0.319835	-0.176358	-0.294898	-0.0578189	-2.92341	-1.93582	75.3145	97
cd8	10	vl	model_vl	MAT2B	1.6353	4	0.00367887	0.319835	-0.127969	-0.214114	-0.0418231	-2.91896	-1.9474	75.6289	810
cd8	10	vl	model_vl	DAP3	1.18698	4	0.00375094	0.319835	-0.113013	-0.189252	-0.0367744	-2.91279	-1.96341	72.0126	1158
cd8	10	vl	model_vl	CHTF8	0.604195	1	0.00383058	0.319835	-0.0940014	-0.157561	-0.0304421	-2.90611	-1.98074	50.1572	1598
cd8	10	vl	model_vl	SCAF8	0.526973	1	0.00389153	0.319835	0.0879039	0.0283643	0.147444	2.90107	-1.99376		1713
cd8	10	vl	model_vl	ACTG1	4.80502	5	0.00413928	0.333254	-0.120079	-0.201969	-0.0381892	-2.88133	-2.04462	98.2704	857
cd8	10	vl	model_vl	TOMM7	4.15153	5	0.00427314	0.33715	-0.0943751	-0.158965	-0.0297853	-2.87111	-2.07082	98.1132	1489
cd8	10	vl	model_vl	UCP2	2.20482	5	0.00471188	0.352982	-0.141969	-0.240213	-0.0437256	-2.83953	-2.15121	83.4906	283
cd8	10	vl	model_vl	OXNAD1	1.43937	4	0.00478624	0.352982	-0.120809	-0.20456	-0.0370585	-2.83444	-2.16408	77.3585	663
cd8	10	vl	model_vl	YWHAZ	3.91988	5	0.00493518	0.352982	-0.095168	-0.161376	-0.02896	-2.82447	-2.18924	97.327	1330
cd8	10	vl	model_vl	RAN	2.79991	5	0.00495462	0.352982	-0.119972	-0.203473	-0.03647	-2.82319	-2.19247	91.6667	648
cd8	10	vl	model_vl	ARSA	0.716221	2	0.00502454	0.352982	-0.0934017	-0.158516	-0.0282876	-2.81862	-2.20397	58.1761	1356
cd8	10	vl	model_vl	CHMP4B	0.62154	1	0.00511113	0.352982	0.089001	0.0268316	0.15117	2.81303	-2.21799	55.1887	1460
cd8	10	vl	model_vl	LUC7L2	0.946314	3	0.00517969	0.352982	-0.102723	-0.174589	-0.0308571	-2.80867	-2.22893	66.0377	1068
cd8	10	vl	model_vl	PCMTD1	0.785712	2	0.00518959	0.352982	-0.0957926	-0.162825	-0.0287603	-2.80805	-2.23049	61.3208	1251
cd8	10	vl	model_vl	ZNHIT3	0.883472	3	0.00541423	0.355952	-0.0966488	-0.164617	-0.0286809	-2.79414	-2.26524	63.522	1186
cd8	10	vl	model_vl	MRPS16	0.774711	2	0.00546889	0.355952	-0.0961589	-0.163862	-0.0284554	-2.79084	-2.27347	58.1761	1192
cd8	10	vl	model_vl	CDC26	1.13833	3	0.00568583	0.355952	-0.104525	-0.178459	-0.0305914	-2.77801	-2.30534	69.0252	911
cd8	10	vl	model_vl	CRY1	0.742417	2	0.00571786	0.355952	-0.095661	-0.16337	-0.0279519	-2.77616	-2.30993	58.9623	1164
cd8	10	vl	model_vl	GNG2	2.05825	5	0.00580549	0.355952	-0.117715	-0.201186	-0.0342448	-2.77113	-2.32239	86.7925	536
cd8	10	vl	model_vl	PRKACB	0.970033	3	0.00602198	0.355952	-0.1056	-0.180809	-0.030391	-2.75899	-2.35234	65.0943	822
cd8	10	vl	model_vl	CTBS	0.666132	2	0.00604908	0.355952	-0.0908614	-0.155609	-0.0261142	-2.7575	-2.35601	56.1321	1238
cd8	10	vl	model_vl	SBNO1	0.823696	3	0.00608911	0.355952	-0.0986826	-0.169059	-0.0283062	-2.75531	-2.36141	60.3774	1022
cd8	10	vl	model_vl	ERGIC3	1.38352	4	0.00636473	0.355952	-0.11055	-0.189814	-0.0312858	-2.74056	-2.39759	75.7862	617
cd8	10	vl	model_vl	KLF6	3.41776	5	0.0063993	0.355952	-0.128715	-0.221064	-0.0363656	-2.73875	-2.40202	94.3396	267
cd8	10	vl	model_vl	MIA2	0.651248	2	0.00656978	0.355952	-0.0864851	-0.148736	-0.0242346	-2.72995	-2.42349	55.6604	1315
cd8	10	vl	model_vl	NCF1	0.990375	3	0.00660148	0.355952	0.108842	0.030453	0.18723	2.72834	-2.42742	65.7233	633
cd8	10	vl	model_vl	RACK1	5.51219	5	0.0066211	0.355952	-0.0606855	-0.104408	-0.0169633	-2.72734	-2.42984	99.8428	2047
cd8	10	vl	model_vl	LAG3	1.42263	4	0.00664701	0.355952	-0.124993	-0.215091	-0.034896	-2.72603	-2.43303	72.327	290
cd8	10	vl	model_vl	PLRG1	0.517405	1	0.00678708	0.355952	-0.0791226	-0.136302	-0.0219428	-2.71903	-2.45005		1508
cd8	10	vl	model_vl	PRDX2	2.2175	5	0.00687293	0.355952	-0.115075	-0.198366	-0.0317839	-2.71481	-2.4603	87.7358	438
cd8	10	vl	model_vl	IDS	1.89801	5	0.00690675	0.355952	-0.120728	-0.208164	-0.0332921	-2.71316	-2.4643	82.7044	332
cd8	10	vl	model_vl	MEAF6	1.63137	4	0.00691168	0.355952	-0.113473	-0.195661	-0.0312841	-2.71292	-2.46489	78.4591	470
cd8	10	vl	model_vl	ADA	0.692029	2	0.0069492	0.355952	0.0927482	0.0255253	0.159971	2.71109	-2.4693	56.9182	1065
cd8	10	vl	model_vl	RSRC2	1.38071	4	0.00703783	0.355952	-0.111539	-0.192508	-0.030569	-2.70682	-2.47964	76.4151	500
cd8	10	vl	model_vl	TBC1D10C	1.96288	5	0.00735667	0.360621	-0.124934	-0.216132	-0.0337356	-2.69185	-2.51574	83.1761	235
cd8	10	vl	model_vl	YY1	1.19137	4	0.00747192	0.360621	-0.104776	-0.18141	-0.0281426	-2.68658	-2.5284	70.7547	619
cd8	10	vl	model_vl	GOLGA4	1.27844	4	0.00747251	0.360621	-0.110906	-0.192024	-0.0297881	-2.68655	-2.52846	70.5975	465
cd8	10	vl	model_vl	ARF5	2.20244	5	0.00749581	0.360621	-0.113687	-0.196872	-0.0305025	-2.6855	-2.531	86.478	401
cd8	10	vl	model_vl	RGL4	0.595768	1	0.00782865	0.361517	-0.0817783	-0.141946	-0.0216102	-2.67072	-2.56635	54.0881	1308
cd8	10	vl	model_vl	ZNF22	1.17392	4	0.00790358	0.361517	-0.105062	-0.182456	-0.027669	-2.66747	-2.5741	71.3836	571
cd8	10	vl	model_vl	CNTRL	0.732337	2	0.00791008	0.361517	0.0901426	0.0237328	0.156553	2.66719	-2.57477	57.3899	1032
cd8	10	vl	model_vl	TMBIM1	0.835326	3	0.00797785	0.361517	-0.0928032	-0.161248	-0.0243585	-2.66428	-2.58171	60.5346	933
cd8	10	vl	model_vl	TMEM259	0.521391	1	0.00804044	0.361517	0.0801398	0.0209754	0.139304	2.66161	-2.58806		1343
cd8	10	vl	model_vl	PSME1	4.02224	5	0.00813111	0.361517	-0.093963	-0.163433	-0.0244933	-2.65777	-2.59718	97.4843	878
cd8	10	vl	model_vl	EOMES	1.00213	3	0.00818347	0.361517	0.102913	0.0267634	0.179062	2.65558	-2.60239	62.7358	593
cd8	10	vl	model_vl	PPP2R5C	2.35472	5	0.00824753	0.361517	-0.1188	-0.206793	-0.0308063	-2.65291	-2.60873	88.0503	260
cd8	10	vl	model_vl	RABAC1	1.72957	4	0.00840976	0.364577	-0.116792	-0.203516	-0.0300673	-2.64623	-2.62455	80.5031	280
cd8	10	vl	model_vl	VCPKMT	0.577472	1	0.00853178	0.365846	-0.0791063	-0.137957	-0.0202553	-2.64128	-2.63625	54.4025	1325
cd8	10	vl	model_vl	MRPS21	2.17144	5	0.00879826	0.373216	-0.116724	-0.203911	-0.0295378	-2.63068	-2.6612	85.8491	255
cd8	10	vl	model_vl	TMED2	1.9395	5	0.0090356	0.379207	-0.112605	-0.19701	-0.0282005	-2.62149	-2.68279	83.0189	298
cd8	10	vl	model_vl	SELENOS	1.29773	4	0.0094655	0.384456	0.106427	0.0261596	0.186693	2.60537	-2.72045	73.5849	389
cd8	10	vl	model_vl	NPRL2	0.554012	1	0.00947895	0.384456	0.0794948	0.0195284	0.139461	2.60488	-2.7216	48.8994	1217
cd8	10	vl	model_vl	CCND3	3.126	5	0.00955026	0.384456	-0.108373	-0.190205	-0.0265406	-2.60227	-2.72767	93.5535	347
cd8	10	vl	model_vl	PPP6R2	0.520025	1	0.00963304	0.384456	-0.0760354	-0.133516	-0.0185548	-2.59927	-2.73466	48.7421	1337
cd8	10	vl	model_vl	CCDC107	1.96758	5	0.00970767	0.384456	-0.11458	-0.201289	-0.0278711	-2.59658	-2.74091	83.0189	236
cd8	10	vl	model_vl	TBX21	0.722381	2	0.00974541	0.384456	-0.0883032	-0.155162	-0.0214446	-2.59523	-2.74405	57.0755	896
cd8	10	timen:acuity_maxn	model_vl	RING1	0.777328	2	0.000653509	0.773775	-0.243747	-0.383337	-0.104157	-3.43115	-1.35998	61.1635	1500
cd8	10	timen:acuity_maxn	model_vl	GNPTAB	0.580046	1	0.00086782	0.773775	-0.225646	-0.35794	-0.0933515	-3.35153	-1.52961	51.7296	1404
cd8	10	timen:acuity_maxn	model_vl	MAN2B1	0.578405	1	0.000873609	0.773775	0.217485	0.0899034	0.345066	3.34964	-1.53358	52.9874	1484
cd8	10	timen:acuity_maxn	model_vl	BAG6	0.73705	2	0.00124766	0.773775	0.234643	0.092657	0.37663	3.24727	-1.74605	59.2767	994
cd8	10	timen:acuity_maxn	model_vl	NCL	3.04963	5	0.00137864	0.773775	-0.295255	-0.475537	-0.114973	-3.21811	-1.80543	92.6101	419
cd8	10	timen:acuity_maxn	model_vl	PRR13	2.91767	5	0.00154669	0.773775	-0.271876	-0.439648	-0.104104	-3.18425	-1.87376	93.7107	507
cd8	10	timen:acuity_maxn	model_vl	DARS	1.14579	4	0.00156316	0.773775	-0.251046	-0.406118	-0.0959752	-3.18111	-1.88005	70.7547	675
cd8	10	timen:acuity_maxn	model_vl	PSMD14	0.761716	2	0.00182829	0.773775	-0.229587	-0.373513	-0.0856606	-3.13447	-1.97297	59.5912	761
cd8	10	timen:acuity_maxn	model_vl	DESI1	0.537773	1	0.00197593	0.773775	0.204052	0.075174	0.332929	3.11114	-2.01896		982
cd8	10	timen:acuity_maxn	model_vl	GRAP2	0.875149	3	0.00230631	0.773775	0.238672	0.0856219	0.391722	3.06425	-2.1104	61.7925	536
cd8	10	timen:acuity_maxn	model_vl	SUPT7L	0.586822	1	0.00271945	0.773775	-0.192493	-0.318004	-0.0669821	-3.01363	-2.20764	53.1447	908
cd8	10	timen:acuity_maxn	model_vl	LSM8	1.71918	4	0.0027883	0.773775	0.263932	0.0913976	0.436466	3.00589	-2.22238	81.761	267
cd8	10	timen:acuity_maxn	model_vl	PAIP2	2.32631	5	0.00284813	0.773775	-0.270419	-0.447582	-0.0932558	-2.9993	-2.23489	88.2075	216
cd8	10	timen:acuity_maxn	model_vl	HGS	0.563563	1	0.00291199	0.773775	0.187827	0.0644899	0.311163	2.99241	-2.24794	51.2579	930
cd8	10	timen:acuity_maxn	model_vl	SERTAD3	0.55303	1	0.00325293	0.773775	-0.192966	-0.32116	-0.064772	-2.95781	-2.3131	50.9434	797
cd8	10	timen:acuity_maxn	model_vl	MAFF	0.586607	1	0.00325919	0.773775	-0.205533	-0.342103	-0.0689623	-2.9572	-2.31423	52.2013	660
cd8	10	timen:acuity_maxn	model_vl	CFLAR	1.86373	5	0.00352942	0.773775	-0.276214	-0.461322	-0.0911065	-2.9321	-2.36103	82.5472	123
cd8	10	timen:acuity_maxn	model_vl	ANXA5	1.864	5	0.00353053	0.773775	0.269424	0.0888609	0.449988	2.932	-2.36122	80.5031	144
cd8	10	timen:acuity_maxn	model_vl	TMEM50B	0.824315	3	0.00397831	0.826023	-0.214864	-0.360751	-0.0689769	-2.89403	-2.43127	60.8491	460
cd8	10	timen:acuity_maxn	model_vl	SSSCA1	0.926558	3	0.00493719	0.926945	0.21954	0.0667996	0.37228	2.82434	-2.55761	65.4088	330
cd8	10	timen:acuity_maxn	model_vl	DPM2	0.714458	2	0.00545891	0.926945	0.194922	0.0577109	0.332133	2.79144	-2.61622	55.3459	504
cd8	10	timen:acuity_maxn	model_vl	ATP5F1B	2.44579	5	0.00595225	0.926945	-0.250306	-0.428327	-0.0722857	-2.76286	-2.66662	89.7799	98
cd8	10	timen:acuity_maxn	model_vl	PSMD12	0.585441	1	0.00598362	0.926945	-0.181974	-0.311478	-0.0524705	-2.76111	-2.66968	51.7296	615
cd8	10	timen:acuity_maxn	model_vl	TRMT1	0.620583	1	0.00604385	0.926945	-0.178548	-0.305766	-0.0513292	-2.75779	-2.67551	53.6164	652
cd8	10	timen:acuity_maxn	model_vl	IQGAP1	1.91826	5	0.00619613	0.926945	-0.248926	-0.426824	-0.0710277	-2.74951	-2.68998	84.2767	96
cd8	10	timen:acuity_maxn	model_vl	NUP50	0.524704	1	0.00654429	0.926945	0.164553	0.0461668	0.282938	2.73125	-2.72176	50.7862	791
cd8	10	timen:acuity_maxn	model_vl	ANKRD36	0.585379	1	0.00672886	0.926945	-0.174805	-0.300997	-0.0486123	-2.72193	-2.73791	53.4591	648
cd8	10	timen:acuity_maxn	model_vl	TES	1.28059	4	0.00676464	0.926945	-0.231148	-0.398124	-0.0641719	-2.72015	-2.74099	73.8994	149
cd8	10	timen:acuity_maxn	model_vl	REL	1.42499	4	0.00681404	0.926945	-0.245485	-0.422977	-0.0679927	-2.7177	-2.74522	76.2579	91
cd8	10	timen:acuity_maxn	model_vl	NSMCE1	0.939112	3	0.00744795	0.958703	-0.201611	-0.349011	-0.054212	-2.68767	-2.79681	64.7799	326
cd8	10	timen:acuity_maxn	model_vl	SUCO	0.677215	2	0.00759426	0.958703	-0.184742	-0.320141	-0.0493432	-2.68106	-2.80808	57.2327	473
cd8	10	timen:acuity_maxn	model_vl	SLC25A11	0.738798	2	0.00804147	0.958703	0.186936	0.0489254	0.324946	2.66157	-2.8412	58.6478	423
cd8	10	timen:acuity_maxn	model_vl	DDX42	0.506746	1	0.00828658	0.958703	0.162894	0.042167	0.283622	2.65129	-2.85856		710
cd8	10	timen:acuity_maxn	model_vl	CYTH4	0.632523	2	0.00844267	0.958703	0.166439	0.0427859	0.290092	2.64488	-2.86935	54.4025	654
cd8	10	timen:acuity_maxn	model_vl	AGTPBP1	0.596108	1	0.0090448	0.958703	-0.174797	-0.305835	-0.0437578	-2.62114	-2.90913	52.3585	511
cd8	10	timen:acuity_maxn	model_vl	ADAM10	1.13368	3	0.00983694	0.958703	0.215792	0.0521998	0.379384	2.59197	-2.95752	69.0252	141
cd8	10	timen:acuity_maxn	model_vl	TCF25	2.57499	5	0.00999721	0.958703	-0.24532	-0.431704	-0.0589367	-2.58632	-2.96683	89.7799	31
cd8	10	timen:acuity_maxn	model_vl	CHCHD2	3.86977	5	0.0102	0.958703	-0.165291	-0.291215	-0.0393682	-2.57929	-2.97838	98.1132	590
cd8	10	timen:acuity_maxn	model_vl	S100A4	6.36059	5	0.0102734	0.958703	0.112224	0.0266454	0.197802	2.57678	-2.98251	100	1477
cd8	10	timen:acuity_maxn	model_vl	NAXE	1.13962	3	0.0103075	0.958703	-0.200847	-0.354076	-0.0476182	-2.57562	-2.98442	70.4403	230
cd8	10	timen:acuity_maxn	model_vl	CALR	3.04903	5	0.0110456	0.958703	-0.248901	-0.440604	-0.0571989	-2.55127	-3.02417	92.2956	20
cd8	10	timen:acuity_maxn	model_vl	LYZ	1.15505	4	0.0111209	0.958703	-0.250323	-0.443302	-0.057344	-2.54887	-3.02807	66.3522	18
cd8	10	timen:acuity_maxn	model_vl	CHD1	1.27115	4	0.0113011	0.958703	-0.2293	-0.406467	-0.0521326	-2.54318	-3.0373	71.0692	58
cd8	10	timen:acuity_maxn	model_vl	CDC26	1.13833	3	0.0121808	0.958703	0.199274	0.0436745	0.354873	2.51651	-3.08028	69.0252	202
cd8	10	timen:acuity_maxn	model_vl	NABP2	0.577365	1	0.0124576	0.958703	0.164561	0.035655	0.293467	2.50848	-3.09315	52.2013	509
cd8	10	timen:acuity_maxn	model_vl	CST7	4.35499	5	0.0126521	0.958703	-0.21765	-0.38852	-0.0467792	-2.50292	-3.10202	97.0126	87
cd8	10	timen:acuity_maxn	model_vl	TXNIP	5.02484	5	0.0129023	0.958703	-0.230125	-0.411298	-0.0489514	-2.49589	-3.11323	99.0566	40
cd8	10	timen:acuity_maxn	model_vl	TWF1	0.731367	2	0.0129932	0.958703	-0.178182	-0.318604	-0.0377605	-2.49337	-3.11724	59.5912	350
cd8	10	timen:acuity_maxn	model_vl	ENY2	1.3438	4	0.0131711	0.958703	0.216237	0.0454896	0.386985	2.48847	-3.12502	74.5283	86
cd8	10	timen:acuity_maxn	model_vl	CERK	0.71932	2	0.0135938	0.958703	0.17114	0.0353804	0.306899	2.47707	-3.14307	59.2767	402
cd8	10	timen:acuity_maxn	model_vl	SAFB	0.859701	3	0.0140767	0.958703	-0.186535	-0.335267	-0.0378039	-2.46442	-3.163	60.8491	258
cd8	10	timen:acuity_maxn	model_vl	DRAP1	2.65794	5	0.0140987	0.958703	0.233563	0.0472918	0.419835	2.46385	-3.16389	90.4088	28
cd8	10	timen:acuity_maxn	model_vl	HNRNPA0	2.71313	5	0.0141728	0.958703	-0.230854	-0.415107	-0.0466007	-2.46195	-3.16688	89.9371	29
cd8	10	timen:acuity_maxn	model_vl	FUBP1	0.854394	3	0.0142279	0.958703	-0.186681	-0.335764	-0.0375986	-2.46054	-3.16909	62.4214	252
cd8	10	timen:acuity_maxn	model_vl	TMEM107	0.809012	2	0.0152465	0.958703	-0.19282	-0.348401	-0.0372392	-2.4353	-3.2085	59.434	189
cd8	10	timen:acuity_maxn	model_vl	ZDHHC3	0.649204	2	0.0153422	0.958703	-0.159975	-0.289176	-0.0307741	-2.43301	-3.21207	57.7044	488
cd8	10	timen:acuity_maxn	model_vl	HAUS2	0.629418	1	0.0155688	0.958703	-0.159386	-0.288397	-0.0303755	-2.42762	-3.22041	55.5031	493
cd8	10	timen:acuity_maxn	model_vl	ZFAND5	1.03174	3	0.0163744	0.958703	-0.192475	-0.349471	-0.0354796	-2.40904	-3.2491	66.8239	171
cd8	10	timen:acuity_maxn	model_vl	VIM	4.99347	5	0.0168005	0.958703	0.164505	0.0297919	0.299217	2.39953	-3.26369	98.7421	404
cd8	10	timen:acuity_maxn	model_vl	ELOB	3.35703	5	0.0176195	0.958703	-0.1928	-0.351857	-0.0337436	-2.38184	-3.29069	95.9119	147
cd8	10	timen:acuity_maxn	model_vl	VPS36	1.21046	4	0.0179857	0.958703	-0.204167	-0.373147	-0.0351882	-2.37416	-3.30235	70.4403	89
cd8	10	timen:acuity_maxn	model_vl	KLF9	0.742767	2	0.0183207	0.958703	-0.178137	-0.326001	-0.0302718	-2.36725	-3.3128	57.5472	256
cd8	10	timen:acuity_maxn	model_vl	BAZ2A	1.02639	3	0.0186404	0.958703	-0.187442	-0.343458	-0.0314256	-2.36077	-3.3226	67.7673	178
cd8	10	timen:acuity_maxn	model_vl	GPAA1	0.814158	2	0.0186902	0.958703	0.17089	0.0285901	0.313189	2.35976	-3.32411	61.7925	318
cd8	10	timen:acuity_maxn	model_vl	TSPO	2.3572	5	0.0188617	0.958703	0.212642	0.0353175	0.389966	2.35633	-3.32927	89.4654	53
cd8	10	timen:acuity_maxn	model_vl	ARL4C	3.31971	5	0.0192471	0.958703	0.228596	0.0373494	0.419842	2.34872	-3.34071	92.9245	15
cd8	10	timen:acuity_maxn	model_vl	PEPD	0.951281	3	0.0196014	0.958703	0.181154	0.0291526	0.333154	2.34184	-3.35102	66.195	210
cd8	10	timen:acuity_maxn	model_vl	GCHFR	1.27467	4	0.0196645	0.958703	-0.205812	-0.378593	-0.0330312	-2.34062	-3.35284	71.3836	67
cd8	10	timen:acuity_maxn	model_vl	DYM	0.584278	1	0.0198525	0.958703	0.149699	0.0238322	0.275566	2.33703	-3.35821	53.7736	542
cd8	10	timen:acuity_maxn	model_vl	TMEM109	1.45848	4	0.0199714	0.958703	-0.208734	-0.384408	-0.0330607	-2.33477	-3.36159	73.8994	57
cd8	10	timen:acuity_maxn	model_vl	APRT	3.10163	5	0.0201233	0.958703	0.206081	0.032427	0.379735	2.3319	-3.36586	93.7107	62
cd8	10	timen:acuity_maxn	model_vl	C19orf66	1.89317	5	0.0204314	0.958703	-0.215795	-0.398085	-0.033505	-2.32614	-3.37444	79.717	30
cd8	10	timen:acuity_maxn	model_vl	ACD	0.69965	2	0.0204974	0.958703	-0.166086	-0.306458	-0.0257132	-2.32491	-3.37626	55.0314	333
cd8	10	timen:acuity_maxn	model_vl	C6orf48	0.931479	3	0.0214048	0.958703	-0.172438	-0.319221	-0.0256551	-2.30842	-3.40068	64.1509	268
cd8	10	timen:acuity_maxn	model_vl	FUS	2.38728	5	0.0215909	0.958703	-0.210814	-0.390521	-0.0311071	-2.30511	-3.40556	89.6226	38
cd8	10	timen:acuity_maxn	model_vl	SRP72	1.12971	3	0.0220923	0.958703	-0.188603	-0.349991	-0.0272144	-2.29632	-3.41848	69.4969	132
cd8	10	timen:acuity_maxn	model_vl	LTA4H	0.820507	2	0.0222824	0.958703	0.168481	0.0241042	0.312858	2.29303	-3.42331	61.7925	295
cd8	10	timen:acuity_maxn	model_vl	PSMB2	1.26547	4	0.0223199	0.958703	-0.191119	-0.35494	-0.0272968	-2.29239	-3.42425	71.3836	119
cd8	10	timen:acuity_maxn	model_vl	PDCD4	2.37538	5	0.0223569	0.958703	-0.210775	-0.391496	-0.0300541	-2.29175	-3.42518	88.8365	37
cd8	10	timen:acuity_maxn	model_vl	SMIM10L1	0.856438	3	0.0223617	0.958703	-0.173616	-0.322481	-0.0247503	-2.29167	-3.4253	63.0503	245
cd8	10	timen:acuity_maxn	model_vl	DDT	1.5776	4	0.0223737	0.958703	-0.215868	-0.400979	-0.0307571	-2.29146	-3.42561	77.5157	27
cd8	10	timen:acuity_maxn	model_vl	NAP1L1	2.32057	5	0.02249	0.958703	-0.207138	-0.384918	-0.0293588	-2.28947	-3.42852	88.3648	49
cd8	10	timen:acuity_maxn	model_vl	ETFB	0.961198	3	0.0226617	0.958703	-0.174206	-0.323912	-0.0245	-2.28655	-3.4328	66.5094	237
cd8	10	timen:acuity_maxn	model_vl	TAGLN2	3.37398	5	0.0228406	0.958703	0.204462	0.0285222	0.380402	2.28352	-3.43722	94.6541	55
cd8	10	timen:acuity_maxn	model_vl	TATDN1	0.597072	1	0.0229375	0.958703	-0.144687	-0.269279	-0.0200946	-2.28189	-3.4396	54.717	569
cd8	10	timen:acuity_maxn	model_vl	CRTAP	0.822493	2	0.0234443	0.958703	-0.170995	-0.318787	-0.0232022	-2.27346	-3.45188	59.9057	255
cd8	10	timen:acuity_maxn	model_vl	TINF2	0.965821	3	0.0237925	0.958703	0.171521	0.022901	0.320141	2.26776	-3.46016	65.8805	248
cd8	10	timen:acuity_maxn	model_vl	ACADVL	1.36293	4	0.0239695	0.958703	0.19059	0.0252377	0.355941	2.26489	-3.46431	76.8868	107
cd8	10	timen:acuity_maxn	model_vl	MAPKAPK5-AS1	0.981355	3	0.0241149	0.958703	0.173593	0.022831	0.324355	2.26254	-3.46771	68.3962	223
cd8	10	timen:acuity_maxn	model_vl	FBL	1.64906	4	0.0246524	0.958703	-0.204478	-0.382738	-0.0262186	-2.25398	-3.48007	80.1887	45
cd8	10	timen:acuity_maxn	model_vl	NUBP2	0.911119	3	0.0246949	0.958703	0.169224	0.0216545	0.316794	2.25331	-3.48104	64.4654	261
cd8	10	timen:acuity_maxn	model_vl	DGUOK	1.658	4	0.025164	0.958703	0.204387	0.0255724	0.383201	2.24598	-3.49158	80.1887	42
cd8	10	timen:acuity_maxn	model_vl	RNF145	0.580146	1	0.0255306	0.958703	-0.15093	-0.283308	-0.0185513	-2.24034	-3.49968	51.4151	441
cd8	10	timen:acuity_maxn	model_vl	HOTAIRM1	0.667269	2	0.0255601	0.958703	-0.154348	-0.289752	-0.0189442	-2.23989	-3.50033	57.0755	391
cd8	10	timen:acuity_maxn	model_vl	ESF1	0.835809	3	0.0256609	0.958703	0.164387	0.0200771	0.308697	2.23835	-3.50253	58.9623	298
cd8	10	timen:acuity_maxn	model_vl	PSMD11	0.982446	3	0.02593	0.958703	-0.170924	-0.321246	-0.0206014	-2.23427	-3.50837	65.0943	229
cd8	10	timen:acuity_maxn	model_vl	RPS25	6.51356	5	0.0259939	0.958703	-0.0665589	-0.125121	-0.00799709	-2.23331	-3.50974	100	2163
cd8	10	timen:acuity_maxn	model_vl	PHKG2	0.729863	2	0.0265791	0.958703	0.160133	0.0186872	0.30158	2.22458	-3.52219	58.0189	325
cd8	10	timen:acuity_maxn	model_vl	MTFP1	1.11958	3	0.0269646	0.958703	-0.186037	-0.350784	-0.0212909	-2.21891	-3.53024	68.5535	113
cd8	10	timen:acuity_maxn	model_vl	PKN2	0.659447	2	0.0270315	0.958703	-0.152451	-0.287514	-0.0173877	-2.21794	-3.53163	54.8742	400
cd8	9	(Intercept)	model_vl	B2M	9.51741	5	0	0	9.23302	9.08686	9.37919	124.129	800.02	100	1
cd8	9	(Intercept)	model_vl	RPL41	8.60809	5	0	0	8.66713	8.51061	8.82365	108.812	744.546	100	2
cd8	9	(Intercept)	model_vl	RPL30	7.76208	5	1.66881e-308	1.66881e-308	7.90388	7.75208	8.05568	102.317	718.49	100	5
cd8	9	(Intercept)	model_vl	RPS12	8.09137	5	1.66881e-308	1.66881e-308	8.37992	8.21593	8.5439	100.415	710.536	100	3
cd8	9	(Intercept)	model_vl	RPL10	8.04496	5	1.66881e-308	1.66881e-308	8.40208	8.23655	8.5676	99.7464	707.702	100	4
cd8	9	(Intercept)	model_vl	RPS15	7.14645	5	1.66881e-308	1.67076e-308	7.24225	7.09681	7.3877	97.85	699.564	100	14
cd8	9	(Intercept)	model_vl	RPL32	7.54619	5	1.66884e-308	1.69192e-308	7.87073	7.71174	8.02973	97.2763	697.07	100	7
cd8	9	(Intercept)	model_vl	RPLP1	7.96242	5	1.68738e-308	4.50322e-307	8.17932	8.01173	8.3469	95.9061	691.055	100	6
cd8	9	(Intercept)	model_vl	RPL19	7.33229	5	1.7621e-308	2.01067e-306	7.54244	7.38734	7.69754	95.5591	689.518	100	11
cd8	9	(Intercept)	model_vl	RPL11	7.2058	5	2.57494e-307	1.24859e-304	7.50702	7.35117	7.66286	94.6543	685.484	100	12
cd8	9	(Intercept)	model_vl	RPL28	7.8774	5	1.28387e-304	5.65953e-302	7.74548	7.58242	7.90854	93.3407	679.559	100	10
cd8	9	(Intercept)	model_vl	TMSB4X	8.06434	5	2.12429e-294	8.58391e-292	8.05899	7.88007	8.2379	88.5118	657.049	100	9
cd8	9	(Intercept)	model_vl	RPS7	6.76232	5	3.0321e-292	1.13097e-289	7.0846	6.92553	7.24366	87.5225	652.29	100	25
cd8	9	(Intercept)	model_vl	RPS15A	7.5227	5	3.0268e-288	1.04835e-285	7.89462	7.71362	8.07561	85.7122	643.445	100	13
cd8	9	(Intercept)	model_vl	RPS23	7.23616	5	1.03343e-287	3.34072e-285	7.60234	7.42756	7.77712	85.4733	642.265	100	18
cd8	9	(Intercept)	model_vl	RPS14	7.15027	5	1.15539e-286	3.50156e-284	7.5312	7.35711	7.7053	85.0053	639.943	100	21
cd8	9	(Intercept)	model_vl	RPS3	7.40693	5	1.33855e-286	3.81801e-284	7.7867	7.60663	7.96676	84.9768	639.802	100	15
cd8	9	(Intercept)	model_vl	RPL18A	7.09152	5	9.44323e-284	2.5439e-281	7.40913	7.23522	7.58305	83.7172	633.49	100	22
cd8	9	(Intercept)	model_vl	EEF1A1	8.36467	5	1.55166e-282	3.95999e-280	8.68348	8.47835	8.8886	83.1845	630.794	100	8
cd8	9	(Intercept)	model_vl	RPL34	7.33326	5	5.13852e-282	1.24584e-279	7.74208	7.55869	7.92547	82.9576	629.64	100	19
cd8	9	(Intercept)	model_vl	RPS27A	7.37468	5	2.51878e-281	5.81598e-279	7.82824	7.64213	8.01434	82.6572	628.108	100	16
cd8	9	(Intercept)	model_vl	FAU	6.8828	5	3.25408e-277	7.17228e-275	6.82871	6.66282	6.9946	80.8877	618.977	100	32
cd8	9	(Intercept)	model_vl	RPL13	7.5754	5	8.94125e-277	1.88505e-274	7.92276	7.72984	8.11568	80.7007	618.002	100	17
cd8	9	(Intercept)	model_vl	RPL14	6.74178	5	2.57785e-276	5.20833e-274	6.87002	6.70233	7.03771	80.5052	616.979	100	30
cd8	9	(Intercept)	model_vl	RPS28	7.37267	5	2.26905e-272	4.40105e-270	7.64088	7.45045	7.83131	78.8452	608.203	100	24
cd8	9	(Intercept)	model_vl	TMSB10	7.63661	5	2.80236e-272	5.2264e-270	7.3126	7.13026	7.49494	78.8069	607.999	100	26
cd8	9	(Intercept)	model_vl	RPL39	7.45386	5	3.45791e-270	6.21015e-268	7.74141	7.54623	7.93659	77.9392	603.341	100	23
cd8	9	(Intercept)	model_vl	RPS13	6.73411	5	4.35862e-269	7.5482e-267	6.92916	6.75344	7.10489	77.4859	600.889	100	34
cd8	9	(Intercept)	model_vl	RPL6	6.50248	5	6.62507e-263	1.10776e-260	6.80247	6.62419	6.98074	74.9811	587.097	100	35
cd8	9	(Intercept)	model_vl	RPS27	8.07093	5	7.5024e-263	1.21264e-260	8.22211	8.00657	8.43765	74.9595	586.976	100	20
cd8	9	(Intercept)	model_vl	RPS4X	6.92567	5	7.53467e-260	1.17857e-257	7.64307	7.43948	7.84667	73.7685	580.269	100	27
cd8	9	(Intercept)	model_vl	RPS8	6.96554	5	1.2238e-258	1.85443e-256	7.32668	7.13025	7.52312	73.2926	577.562	100	31
cd8	9	(Intercept)	model_vl	RPS19	7.33068	5	3.05069e-257	4.48266e-255	7.70908	7.50084	7.91732	72.7469	574.438	100	28
cd8	9	(Intercept)	model_vl	RPL29	6.64987	5	1.27276e-256	1.81517e-254	6.96707	6.77825	7.15589	72.5056	573.05	100	36
cd8	9	(Intercept)	model_vl	PTMA	6.60076	5	5.29795e-256	7.33993e-254	6.40748	6.23325	6.58171	72.2654	571.664	100	41
cd8	9	(Intercept)	model_vl	RPS18	7.3023	5	5.50234e-252	7.41135e-250	7.56162	7.35152	7.77172	70.7235	562.67	100	29
cd8	9	(Intercept)	model_vl	RPL8	6.39507	5	1.82064e-250	2.38602e-248	6.52858	6.34569	6.71146	70.1473	559.265	100	43
cd8	9	(Intercept)	model_vl	RPL12	6.7535	5	1.02041e-246	1.30209e-244	6.62879	6.4393	6.81827	68.7426	550.858	100	42
cd8	9	(Intercept)	model_vl	RPL35	6.08896	5	2.25183e-246	2.79978e-244	6.29425	6.11399	6.47451	68.6149	550.087	99.84	48
cd8	9	(Intercept)	model_vl	RPL36	6.60239	5	5.70291e-245	6.91335e-243	6.63408	6.44264	6.82552	68.0957	546.937	100	44
cd8	9	(Intercept)	model_vl	RPS3A	6.80534	5	1.96466e-242	2.32357e-240	7.31968	7.10553	7.53383	67.1653	541.239	100	37
cd8	9	(Intercept)	model_vl	RPLP2	6.15324	5	2.61507e-242	3.01916e-240	6.50817	6.31763	6.6987	67.12	540.96	100	45
cd8	9	(Intercept)	model_vl	TPT1	6.68081	5	1.88004e-236	2.12007e-234	7.00775	6.79594	7.21957	65.0127	527.794	100	40
cd8	9	(Intercept)	model_vl	RPS21	6.62627	5	5.3115e-232	5.85352e-230	6.76958	6.55991	6.97924	63.4469	517.776	100	46
cd8	9	(Intercept)	model_vl	SH3BGRL3	6.43311	5	2.61411e-231	2.81685e-229	6.34988	6.15247	6.5473	63.2062	516.217	100	54
cd8	9	(Intercept)	model_vl	RPL37	6.60583	5	1.30767e-227	1.37846e-225	6.75957	6.54509	6.97405	61.9316	507.881	100	49
cd8	9	(Intercept)	model_vl	HLA-B	7.95571	5	6.59568e-225	6.80478e-223	7.75405	7.50432	8.00378	61.0132	501.787	100	38
cd8	9	(Intercept)	model_vl	MALAT1	8.79719	5	4.98145e-224	5.03231e-222	8.43212	8.15922	8.70502	60.7171	499.806	100	33
cd8	9	(Intercept)	model_vl	RPL18	6.49079	5	6.299e-224	6.23344e-222	6.85251	6.63061	7.07441	60.6828	499.576	99.84	50
cd8	9	(Intercept)	model_vl	NACA	5.78684	5	5.17304e-223	5.01681e-221	6.13043	5.9309	6.32995	60.3757	497.513	100	60
cd8	9	(Intercept)	model_vl	RPL35A	6.5912	5	9.27575e-222	8.81924e-220	6.80322	6.58024	7.02619	59.9568	494.684	99.84	52
cd8	9	(Intercept)	model_vl	RPL3	6.65468	5	4.32971e-220	4.03746e-218	7.08835	6.85387	7.32284	59.4024	490.916	100	47
cd8	9	(Intercept)	model_vl	RPS5	5.89994	5	2.59464e-219	2.37385e-217	6.2358	6.02862	6.44298	59.1455	489.16	100	59
cd8	9	(Intercept)	model_vl	RPL15	5.92991	5	5.00503e-216	4.42049e-214	6.22695	6.01623	6.43766	58.0694	481.738	100	63
cd8	9	(Intercept)	model_vl	RPL7A	6.70701	5	5.01396e-216	4.42049e-214	6.91475	6.68075	7.14874	58.0692	481.737	99.84	53
cd8	9	(Intercept)	model_vl	PFN1	6.59294	5	8.54024e-216	7.39493e-214	6.46604	6.24694	6.68513	57.994	481.214	100	57
cd8	9	(Intercept)	model_vl	ACTB	7.95539	5	1.92524e-215	1.63781e-213	7.84715	7.58073	8.11357	57.8793	480.416	100	39
cd8	9	(Intercept)	model_vl	RPS24	6.88661	5	2.26845e-214	1.8965e-212	6.68478	6.45646	6.9131	57.5325	477.995	99.84	56
cd8	9	(Intercept)	model_vl	RPL21	6.10031	5	6.48481e-214	5.32963e-212	6.41469	6.19503	6.63435	57.3854	476.964	100	58
cd8	9	(Intercept)	model_vl	RPL9	5.9867	5	8.68242e-214	7.01684e-212	6.21712	6.00407	6.43016	57.3445	476.677	100	65
cd8	9	(Intercept)	model_vl	RPS6	6.44509	5	4.83042e-213	3.83979e-211	6.7887	6.55509	7.02231	57.1047	474.992	99.84	55
cd8	9	(Intercept)	model_vl	RPL23A	5.91475	5	6.06813e-207	4.74586e-205	6.00913	5.7951	6.22316	55.1707	461.194	100	67
cd8	9	(Intercept)	model_vl	RPLP0	6.16106	5	2.23794e-203	1.7225e-201	6.56777	6.32904	6.80649	54.0622	453.117	100	64
cd8	9	(Intercept)	model_vl	CD3E	5.50911	5	6.8232e-202	5.16964e-200	5.19761	5.00708	5.38814	53.6058	449.755	99.84	77
cd8	9	(Intercept)	model_vl	RPS25	6.63584	5	7.56861e-202	5.64618e-200	6.71992	6.47353	6.96632	53.592	449.653	99.84	62
cd8	9	(Intercept)	model_vl	RPS9	5.96971	5	7.9337e-196	5.82886e-194	6.33635	6.09583	6.57686	51.7691	436.006	99.84	68
cd8	9	(Intercept)	model_vl	CCL5	6.90902	5	3.92132e-194	2.83798e-192	7.026	6.75668	7.29532	51.2642	432.164	99.84	61
cd8	9	(Intercept)	model_vl	MT-CO2	7.33689	5	6.95243e-193	4.9577e-191	7.84868	7.54564	8.15172	50.8942	429.331	100	51
cd8	9	(Intercept)	model_vl	FTL	6.25464	5	2.07444e-191	1.45782e-189	5.89754	5.66787	6.12721	50.4597	425.985	99.84	73
cd8	9	(Intercept)	model_vl	RPSA	5.82389	5	2.27134e-187	1.57339e-185	6.16344	5.91769	6.4092	49.2825	416.814	100	71
cd8	9	(Intercept)	model_vl	H3F3B	6.19736	5	3.5273e-186	2.40899e-184	6.07118	5.82741	6.31496	48.939	414.109	100	72
cd8	9	(Intercept)	model_vl	MYL6	5.34341	5	6.8589e-185	4.61928e-183	5.20551	4.9949	5.41612	48.5691	411.182	99.84	81
cd8	9	(Intercept)	model_vl	RACK1	5.63223	5	1.73235e-184	1.15071e-182	5.95605	5.71451	6.1976	48.454	410.268	99.68	74
cd8	9	(Intercept)	model_vl	NKG7	7.42601	5	1.89526e-181	1.24191e-179	7.03525	6.74476	7.32574	47.5906	403.362	100	66
cd8	9	(Intercept)	model_vl	CFL1	5.82613	5	1.00031e-180	6.46736e-179	5.84924	5.60668	6.09179	47.3869	401.72	99.68	76
cd8	9	(Intercept)	model_vl	HLA-C	7.23782	5	6.00111e-179	3.82887e-177	6.92241	6.63229	7.21252	46.8879	397.678	100	70
cd8	9	(Intercept)	model_vl	CALM1	5.87472	5	2.09147e-176	1.31708e-174	5.58658	5.34886	5.82429	46.1803	391.897	99.84	80
cd8	9	(Intercept)	model_vl	RPL22	5.49509	5	7.89144e-176	4.90584e-174	5.61917	5.37924	5.8591	46.0208	390.585	99.68	79
cd8	9	(Intercept)	model_vl	MYL12A	5.90791	5	8.65692e-168	5.3136e-166	5.39885	5.15681	5.64088	43.8326	372.288	99.84	85
cd8	9	(Intercept)	model_vl	RPL5	5.92061	5	5.05369e-167	3.06317e-165	6.34706	6.06118	6.63294	43.6275	370.544	99.68	75
cd8	9	(Intercept)	model_vl	HCST	5.5899	5	3.08137e-165	1.84464e-163	5.43898	5.1913	5.68666	43.152	366.479	99.84	86
cd8	9	(Intercept)	model_vl	MT-CO1	6.90434	5	1.07956e-161	6.38391e-160	7.69865	7.34031	8.057	42.2169	358.404	99.84	69
cd8	9	(Intercept)	model_vl	HLA-E	6.0269	5	5.20253e-160	3.03941e-158	5.47758	5.21993	5.73522	41.7771	354.57	99.68	89
cd8	9	(Intercept)	model_vl	RPL24	5.81171	5	1.86857e-158	1.07865e-156	6.06992	5.78162	6.35822	41.373	351.025	99.52	82
cd8	9	(Intercept)	model_vl	EEF1D	5.40883	5	1.08538e-157	6.19179e-156	5.57864	5.3124	5.84487	41.1754	349.284	99.52	87
cd8	9	(Intercept)	model_vl	HLA-A	6.84424	5	3.71257e-157	2.09328e-155	6.54936	6.23575	6.86297	41.0375	348.066	99.68	78
cd8	9	(Intercept)	model_vl	EIF1	6.04638	5	9.51223e-156	5.3017e-154	6.12909	5.83299	6.42519	40.6752	344.855	99.84	83
cd8	9	(Intercept)	model_vl	UBA52	5.48587	5	5.44903e-152	3.00254e-150	5.77558	5.48983	6.06133	39.7173	336.286	99.52	88
cd8	9	(Intercept)	model_vl	RPL26	5.7747	5	1.11292e-149	6.06353e-148	6.12971	5.82192	6.4375	39.1346	331.016	99.84	84
cd8	9	(Intercept)	model_vl	SERF2	5.59464	5	7.9312e-149	4.27315e-147	5.14448	4.88474	5.40422	38.9207	329.07	99.68	97
cd8	9	(Intercept)	model_vl	RPL10A	5.43779	5	7.77616e-148	4.14358e-146	5.37631	5.10313	5.64949	38.6727	326.808	99.84	94
cd8	9	(Intercept)	model_vl	CST7	5.95001	5	1.45616e-145	7.6749e-144	5.57215	5.28482	5.85948	38.1076	321.623	99.52	92
cd8	9	(Intercept)	model_vl	GAPDH	5.6254	5	7.73768e-144	4.03441e-142	5.76501	5.46437	6.06565	37.6813	317.685	99.52	90
cd8	9	(Intercept)	model_vl	RPL37A	5.39315	5	1.5801e-140	8.15094e-139	5.82862	5.51798	6.13926	36.8704	310.129	99.68	91
cd8	9	(Intercept)	model_vl	TMA7	4.80993	5	6.27944e-140	3.20516e-138	5.11899	4.84509	5.3929	36.7245	308.76	99.52	100
cd8	9	(Intercept)	model_vl	EEF1B2	5.18347	5	1.96606e-133	9.93067e-132	5.75965	5.43776	6.08154	35.1608	293.925	99.52	96
cd8	9	(Intercept)	model_vl	IL32	6.29718	5	1.0815e-130	5.40641e-129	6.15583	5.80531	6.50634	34.5105	287.664	99.36	93
cd8	9	(Intercept)	model_vl	S100A6	5.70285	5	1.27244e-129	6.29599e-128	5.04884	4.75924	5.33844	34.2579	285.217	99.36	106
cd8	9	(Intercept)	model_vl	PFDN5	5.06091	5	1.60057e-129	7.83954e-128	5.11779	4.82404	5.41155	34.2345	284.989	99.52	104
cd8	9	(Intercept)	model_vl	ARHGDIB	5.19418	5	1.17385e-127	5.69202e-126	5.17881	4.87769	5.47992	33.7964	280.726	99.2	105
cd8	9	sex_n	model_vl	RPS4Y1	2.74946	5	6.36298e-172	3.08541e-168	4.1658	3.98369	4.34792	44.9493	356.081	66.08	1
cd8	9	sex_n	model_vl	XIST	0.586005	1	1.74703e-48	4.23568e-45	-1.09819	-1.22908	-0.967305	-16.4875	96.8793	37.6	2
cd8	9	sex_n	model_vl	DDX3Y	0.664401	2	4.74697e-48	7.67268e-45	1.0493	0.923507	1.17508	16.3919	95.9291	44.8	3
cd8	9	sex_n	model_vl	TTTY15	0.536888	1	3.17209e-38	3.84536e-35	0.907972	0.782148	1.0338	14.1803	74.3867	37.28	4
cd8	9	sex_n	model_vl	RPS4X	6.92567	5	2.16245e-24	2.09714e-21	-0.420925	-0.497579	-0.34427	-10.7904	43.9676	100	5
cd8	9	sex_n	model_vl	EIF1AX	1.92002	4	7.71106e-13	6.23182e-10	-0.654633	-0.829142	-0.480125	-7.37148	18.5852	83.84	6
cd8	9	sex_n	model_vl	RPLP1	7.96242	5	1.98776e-09	1.37695e-06	0.196493	0.133395	0.25959	6.11936	11.1376	100	7
cd8	9	sex_n	model_vl	KDM6A	0.602242	1	5.35166e-07	0.000324378	-0.341304	-0.47322	-0.209387	-5.0841	5.87333	53.92	8
cd8	9	sex_n	model_vl	ZRSR2	0.961746	3	4.40649e-06	0.00237412	-0.360254	-0.512627	-0.207881	-4.64594	3.90619	64.8	10
cd8	9	sex_n	model_vl	EIF2S3	1.82478	4	5.00898e-06	0.00242885	-0.4169	-0.594291	-0.239509	-4.6182	3.78703	83.04	9
cd8	9	sex_n	model_vl	JPX	1.0054	3	5.66041e-05	0.0249521	-0.327676	-0.48612	-0.169231	-4.06387	1.54378	67.84	1280
cd8	9	sex_n	model_vl	UFC1	2.70815	5	7.62644e-05	0.0308172	0.37203	0.188868	0.555191	3.99131	1.26979	90.08	1493
cd8	9	sex_n	model_vl	KLRC1	2.51017	5	0.000115943	0.0432469	0.486692	0.240677	0.732708	3.88745	0.885617	83.84	1737
cd8	9	sex_n	model_vl	RPS6	6.44509	5	0.000140413	0.0486331	0.17184	0.0838856	0.259794	3.83919	0.710343	99.84	3925
cd8	9	sex_n	model_vl	RASA3	1.26853	4	0.000227874	0.0736639	-0.318671	-0.487239	-0.150103	-3.71485	0.268167	72.32	4183
cd8	9	sex_n	model_vl	RPS19	7.33068	5	0.000254763	0.0741321	0.147054	0.0686519	0.225457	3.68571	0.166528	100	4659
cd8	9	sex_n	model_vl	RPL6	6.50248	5	0.000259898	0.0741321	0.125715	0.0585944	0.192836	3.68047	0.148352	100	4709
cd8	9	sex_n	model_vl	PRKX	1.00948	3	0.000443746	0.115643	-0.302359	-0.470303	-0.134415	-3.53779	-0.337772	65.92	4057
cd8	9	sex_n	model_vl	CD99	4.76499	5	0.000453127	0.115643	0.215216	0.0954832	0.334948	3.53211	-0.356736	99.2	4252
cd8	9	sex_n	model_vl	PEBP1	2.72031	5	0.000505622	0.122588	0.320513	0.140679	0.500347	3.50224	-0.456052	91.36	3737
cd8	9	sex_n	model_vl	USP47	1.01679	3	0.000673203	0.151334	-0.283192	-0.445754	-0.12063	-3.42322	-0.714926	67.52	3336
cd8	9	sex_n	model_vl	GPRIN3	1.08932	3	0.000686607	0.151334	-0.287842	-0.453339	-0.122345	-3.41772	-0.732728	69.6	3268
cd8	9	sex_n	model_vl	DDX3X	1.41767	4	0.000810246	0.170821	-0.309279	-0.489552	-0.129006	-3.37126	-0.882103	76.96	2799
cd8	9	sex_n	model_vl	EEF1D	5.40883	5	0.00085008	0.171752	0.171278	0.0710396	0.271516	3.35769	-0.92535	99.52	3651
cd8	9	sex_n	model_vl	RPL21	6.10031	5	0.00113647	0.217566	0.137818	0.0551159	0.22052	3.27463	-1.18652	100	3613
cd8	9	sex_n	model_vl	PPA1	1.519	4	0.00116657	0.217566	0.293223	0.116857	0.469588	3.26706	-1.20999	78.24	2238
cd8	9	sex_n	model_vl	LYRM1	0.76364	2	0.00127209	0.222646	0.228458	0.0899806	0.366936	3.2419	-1.28769	61.76	2640
cd8	9	sex_n	model_vl	TXK	0.774424	2	0.00133143	0.222646	-0.247658	-0.398393	-0.0969241	-3.22859	-1.32856	57.92	2403
cd8	9	sex_n	model_vl	VASP	1.72706	4	0.00135134	0.222646	0.304741	0.119014	0.490467	3.22425	-1.34187	80	1877
cd8	9	sex_n	model_vl	RPS5	5.89994	5	0.00137747	0.222646	0.127765	0.0497618	0.205768	3.21864	-1.35903	100	3541
cd8	9	sex_n	model_vl	LIME1	1.97968	5	0.00143099	0.223835	0.302126	0.117028	0.487224	3.20745	-1.39318	84	1805
cd8	9	sex_n	model_vl	SORBS3	0.653801	1	0.00160693	0.234824	0.222602	0.0847528	0.360451	3.1732	-1.49695	56.32	2377
cd8	9	sex_n	model_vl	ZFX	0.558891	1	0.00164272	0.234824	-0.201154	-0.325979	-0.0763296	-3.16666	-1.51664	50.72	2556
cd8	9	sex_n	model_vl	RPL8	6.39507	5	0.00173023	0.234824	0.110421	0.0415643	0.179279	3.15121	-1.56303	100	3546
cd8	9	sex_n	model_vl	SSBP1	2.36879	5	0.00173326	0.234824	0.286413	0.107781	0.465045	3.15069	-1.56459	88.48	1621
cd8	9	sex_n	model_vl	TNFRSF14	2.1186	5	0.00177865	0.234824	0.305151	0.114364	0.495937	3.14297	-1.58768	84	1405
cd8	9	sex_n	model_vl	HERC5	0.989771	3	0.00179181	0.234824	-0.28652	-0.465784	-0.107256	-3.14076	-1.59426	58.4	1574
cd8	9	sex_n	model_vl	RPS27A	7.37468	5	0.00193744	0.241478	0.111156	0.0410871	0.181225	3.11731	-1.664	100	3459
cd8	9	sex_n	model_vl	NOP53	3.27065	5	0.00194218	0.241478	0.296132	0.109417	0.482847	3.11658	-1.66618	93.12	1354
cd8	9	sex_n	model_vl	FKBP4	0.751412	2	0.00211511	0.255964	0.238889	0.0870106	0.390767	3.09082	-1.74222	56.64	1834
cd8	9	sex_n	model_vl	RPL41	8.60809	5	0.00216426	0.255964	0.0924826	0.0335521	0.151413	3.08385	-1.76269	100	3617
cd8	9	sex_n	model_vl	CCNI	4.07742	5	0.0022686	0.261916	0.214948	0.0773425	0.352553	3.06952	-1.80461	97.6	2015
cd8	9	sex_n	model_vl	CRIP1	2.85821	5	0.00244684	0.272471	0.30075	0.106754	0.494745	3.0464	-1.87189	91.52	944
cd8	9	sex_n	model_vl	DNAJA3	0.567577	1	0.00249674	0.272471	0.195843	0.0692592	0.322427	3.0402	-1.88984	50.88	2127
cd8	9	sex_n	model_vl	RPS8	6.96554	5	0.0025286	0.272471	0.114278	0.0403191	0.188236	3.0363	-1.90111	100	3222
cd8	9	sex_n	model_vl	PPDPF	4.7801	5	0.00272913	0.287685	0.20438	0.0710752	0.337685	3.01276	-1.96889	99.36	1920
cd8	9	sex_n	model_vl	IFITM1	6.74738	5	0.00279024	0.287869	-0.209844	-0.347025	-0.0726629	-3.0059	-1.98854	99.84	1826
cd8	9	sex_n	model_vl	HDDC2	1.25088	4	0.00301639	0.301331	0.244158	0.0832472	0.405069	2.98166	-2.05765	73.6	1302
cd8	9	sex_n	model_vl	RPL15	5.92991	5	0.00310004	0.301331	0.120035	0.0406993	0.199371	2.97312	-2.08189	100	2979
cd8	9	sex_n	model_vl	RPS23	7.23616	5	0.00315458	0.301331	0.0993802	0.0335752	0.165185	2.96766	-2.09734	100	3283
cd8	9	sex_n	model_vl	FIBP	1.3905	4	0.00320014	0.301331	0.253957	0.0855432	0.422371	2.96316	-2.11003	75.68	1104
cd8	9	sex_n	model_vl	SCFD1	0.68336	2	0.00323143	0.301331	-0.199447	-0.331849	-0.0670456	-2.96011	-2.11865	56.32	1793
cd8	9	sex_n	model_vl	CAPN7	0.864467	2	0.00332275	0.304	0.230702	0.0770977	0.384307	2.95135	-2.14332	63.68	1341
cd8	9	sex_n	model_vl	RPS3	7.40693	5	0.00356051	0.319721	0.10107	0.0332751	0.168864	2.92954	-2.20444	100	3167
cd8	9	sex_n	model_vl	PHC3	0.983478	3	0.00366192	0.319967	-0.23567	-0.394233	-0.0771079	-2.92064	-2.22925	67.2	1166
cd8	9	sex_n	model_vl	OPA1	0.565682	1	0.00369523	0.319967	-0.189716	-0.317486	-0.0619467	-2.91776	-2.23725	53.28	1777
cd8	9	sex_n	model_vl	DNPH1	0.682907	2	0.00386548	0.328837	0.212428	0.0686561	0.356199	2.90343	-2.27703	59.36	1410
cd8	9	sex_n	model_vl	B2M	9.51741	5	0.00401446	0.335623	-0.0809728	-0.136004	-0.0259413	-2.89135	-2.31039	100	3444
cd8	9	sex_n	model_vl	SCRN2	0.950142	3	0.00412272	0.338832	0.224062	0.0713324	0.376791	2.88282	-2.33386	63.84	1184
cd8	9	sex_n	model_vl	USP7	0.592065	1	0.00437393	0.353487	-0.184241	-0.310661	-0.0578209	-2.8638	-2.38598	53.6	1678
cd8	9	sex_n	model_vl	PSMG4	0.906621	3	0.00499657	0.397186	0.20993	0.0636782	0.356181	2.82063	-2.50306	65.12	1164
cd8	9	sex_n	model_vl	SLC39A1	0.561526	1	0.00532442	0.41077	0.173984	0.0518741	0.296093	2.79983	-2.55886	52.48	1642
cd8	9	sex_n	model_vl	DYNLL1	1.88387	4	0.00533687	0.41077	-0.283268	-0.482133	-0.0844032	-2.79906	-2.56091	80.64	275
cd8	9	sex_n	model_vl	PLCB2	0.722134	2	0.00559316	0.41534	0.196339	0.0577372	0.33494	2.78362	-2.60205	57.92	1255
cd8	9	sex_n	model_vl	ATP1A1	1.45643	4	0.00566758	0.41534	0.252737	0.074042	0.431431	2.77926	-2.61364	76	486
cd8	9	sex_n	model_vl	SIDT1	0.674091	2	0.00567468	0.41534	-0.196746	-0.335874	-0.0576183	-2.77885	-2.61473	55.84	1235
cd8	9	sex_n	model_vl	RPS12	8.09137	5	0.00573887	0.41534	0.0871952	0.025453	0.148937	2.77513	-2.62459	100	3123
cd8	9	sex_n	model_vl	RPL13	7.5754	5	0.00586916	0.417692	0.102303	0.0296685	0.174937	2.7677	-2.64426	100	2818
cd8	9	sex_n	model_vl	PEX2	0.848078	2	0.00594364	0.417692	0.203694	0.0588541	0.348535	2.76352	-2.6553	62.72	1062
cd8	9	sex_n	model_vl	DHX36	1.46984	4	0.00606034	0.419808	0.239879	0.0689095	0.410848	2.75706	-2.67232	77.12	562
cd8	9	sex_n	model_vl	MRPS26	1.0816	3	0.00623085	0.425541	0.220604	0.0628441	0.378365	2.74783	-2.6966	66.4	777
cd8	9	sex_n	model_vl	UBE2J2	1.12641	3	0.00637202	0.429138	0.220558	0.0624006	0.378715	2.74035	-2.71619	68.64	758
cd8	9	sex_n	model_vl	ABCB7	0.535144	1	0.00655091	0.431785	0.173319	0.0486145	0.298024	2.73109	-2.7404	51.04	1468
cd8	9	sex_n	model_vl	ENO1	3.05245	5	0.00658942	0.431785	0.250472	0.0701254	0.430819	2.72913	-2.74552	92.64	385
cd8	9	sex_n	model_vl	PHB2	2.36203	5	0.00686956	0.439924	0.246845	0.0681947	0.425495	2.71515	-2.78188	88.8	387
cd8	9	sex_n	model_vl	LAIR2	0.642663	1	0.00689508	0.439924	-0.237763	-0.409919	-0.0656065	-2.7139	-2.78512	45.28	478
cd8	9	sex_n	model_vl	RPLP0	6.16106	5	0.00719735	0.45057	0.123471	0.0335904	0.213352	2.69943	-2.82255	100	2278
cd8	9	sex_n	model_vl	TPT1	6.68081	5	0.00737516	0.45057	0.109217	0.0294686	0.188966	2.69117	-2.84383	100	2518
cd8	9	sex_n	model_vl	SERINC1	1.57583	4	0.00741023	0.45057	-0.240524	-0.416256	-0.0647925	-2.68956	-2.84797	78.4	395
cd8	9	sex_n	model_vl	NTAN1	0.660723	2	0.00743361	0.45057	0.187698	0.0505076	0.324888	2.68849	-2.85071	55.52	1111
cd8	9	sex_n	model_vl	NCK1	1.07945	3	0.0078171	0.4619	-0.216416	-0.375609	-0.0572226	-2.67139	-2.89453	69.28	623
cd8	9	sex_n	model_vl	FAM133B	1.61445	4	0.00782955	0.4619	-0.244244	-0.423944	-0.0645442	-2.67085	-2.89591	78.88	325
cd8	9	sex_n	model_vl	TOMM7	4.39354	5	0.00791699	0.4619	0.202554	0.0533154	0.351792	2.66706	-2.90558	98.24	808
cd8	9	sex_n	model_vl	NEU1	0.547459	1	0.00808535	0.4619	-0.17097	-0.297278	-0.0446615	-2.65987	-2.92389		1313
cd8	9	sex_n	model_vl	COX4I1	4.77425	5	0.00809683	0.4619	0.148392	0.0387436	0.25804	2.65938	-2.92512	99.2	1715
cd8	9	sex_n	model_vl	RPL32	7.54619	5	0.00838309	0.468978	0.080651	0.0207892	0.140513	2.64748	-2.95533	100	3062
cd8	9	sex_n	model_vl	FAM3C	0.646245	1	0.00851928	0.468978	-0.179714	-0.313383	-0.0460447	-2.64194	-2.96934	55.84	1117
cd8	9	sex_n	model_vl	PGRMC1	0.529939	1	0.00859354	0.468978	-0.173143	-0.30207	-0.0442155	-2.63896	-2.97688		1225
cd8	9	sex_n	model_vl	LAT	2.75385	5	0.00864239	0.468978	0.282019	0.0718637	0.492174	2.637	-2.9818	88.64	45
cd8	9	sex_n	model_vl	TRAC	2.794	5	0.00870448	0.468978	0.275671	0.0700539	0.481289	2.63454	-2.98802	90.24	68
cd8	9	sex_n	model_vl	HDAC10	0.705884	2	0.00903145	0.475946	0.178679	0.0447589	0.312599	2.62181	-3.02003	58.24	1075
cd8	9	sex_n	model_vl	EEF1A1	8.36467	5	0.0091749	0.475946	0.102829	0.0255979	0.18006	2.61635	-3.0337	100	2503
cd8	9	sex_n	model_vl	TSN	1.04825	3	0.0091885	0.475946	0.209884	0.0522167	0.36755	2.61584	-3.03498	68.64	581
cd8	9	sex_n	model_vl	CPNE3	1.45462	4	0.00922643	0.475946	0.223254	0.0554515	0.391056	2.61441	-3.03855	78.4	430
cd8	9	sex_n	model_vl	EIF2B5	0.84323	2	0.00934912	0.477199	0.194131	0.0479617	0.3403	2.60983	-3.05001	63.52	790
cd8	9	sex_n	model_vl	RPL19	7.33229	5	0.00966005	0.487933	0.0772187	0.0188229	0.135614	2.59845	-3.07836	100	3067
cd8	9	sex_n	model_vl	VPS26C	0.84752	2	0.0101694	0.50162	0.187522	0.0447242	0.330321	2.58049	-3.12284	63.84	826
cd8	9	sex_n	model_vl	DDT	1.93697	4	0.0102322	0.50162	0.232979	0.0554172	0.410541	2.57834	-3.12817	84.48	260
cd8	9	sex_n	model_vl	PTPN22	1.13046	3	0.0103468	0.50162	-0.229598	-0.404849	-0.0543476	-2.57443	-3.1378	68.64	291
cd8	9	sex_n	model_vl	GTF2A2	2.011	5	0.0106107	0.50162	0.235089	0.0550281	0.41515	2.56558	-3.15957	84.8	226
cd8	9	age_n	model_vl	SELL	2.74397	5	4.45398e-07	0.00215974	-0.565482	-0.782481	-0.348484	-5.12077	5.66798	87.52	1
cd8	9	age_n	model_vl	TNFRSF25	0.711245	2	2.57987e-05	0.0625489	-0.273015	-0.399243	-0.146786	-4.25011	2.20064	56.8	430
cd8	9	age_n	model_vl	MOAP1	0.918008	3	4.37553e-05	0.0707231	-0.283046	-0.417859	-0.148232	-4.12567	1.75302	65.44	1172
cd8	9	age_n	model_vl	TRGV10	1.08906	3	0.000100383	0.112843	-0.377319	-0.566299	-0.18834	-3.92344	1.05183	58.08	2044
cd8	9	age_n	model_vl	PLPBP	0.832707	2	0.000134384	0.112843	-0.263913	-0.398603	-0.129222	-3.8503	0.806294	61.76	3376
cd8	9	age_n	model_vl	TRANK1	1.05952	3	0.000152233	0.112843	-0.290456	-0.439922	-0.140991	-3.81867	0.70146	64.32	3448
cd8	9	age_n	model_vl	ISG15	2.96134	5	0.000170464	0.112843	-0.477644	-0.725306	-0.229981	-3.7898	0.606448	86.88	2847
cd8	9	age_n	model_vl	MRPL55	1.19438	3	0.00018617	0.112843	-0.302103	-0.459688	-0.144519	-3.76717	0.532461	72	3757
cd8	9	age_n	model_vl	ZNF32	1.21571	3	0.000227285	0.122456	-0.300882	-0.460011	-0.141753	-3.71552	0.36513	70.88	4107
cd8	9	age_n	model_vl	AKR1C3	0.655099	1	0.000320817	0.130889	-0.238705	-0.368107	-0.109303	-3.62487	0.0766769	49.6	4720
cd8	9	age_n	model_vl	TMED1	0.5378	1	0.000331834	0.130889	-0.213824	-0.330026	-0.0976215	-3.61588	0.0484622	50.08	4780
cd8	9	age_n	model_vl	THAP4	0.702404	2	0.000335316	0.130889	-0.237486	-0.366647	-0.108325	-3.6131	0.0397408	59.04	4788
cd8	9	age_n	model_vl	ZNFX1	1.02916	3	0.00035091	0.130889	-0.26986	-0.417122	-0.122598	-3.60097	0.00176772	64.64	4845
cd8	9	age_n	model_vl	STXBP3	0.521644	1	0.000447687	0.137811	-0.203694	-0.316911	-0.0904765	-3.53539	-0.201455		4577
cd8	9	age_n	model_vl	CD3E	5.50911	5	0.000461986	0.137811	-0.119728	-0.186436	-0.0530194	-3.52685	-0.227656	99.84	4662
cd8	9	age_n	model_vl	NDUFB3	1.61453	4	0.000466754	0.137811	-0.299904	-0.467133	-0.132675	-3.52406	-0.236212	78.72	4383
cd8	9	age_n	model_vl	BAD	0.996322	3	0.000540532	0.137811	-0.255924	-0.400273	-0.111575	-3.48395	-0.358407	68.64	4242
cd8	9	age_n	model_vl	ATPAF1	0.540978	1	0.000551397	0.137811	-0.19251	-0.301262	-0.083758	-3.47848	-0.374967	52.16	4374
cd8	9	age_n	model_vl	EXOSC9	0.651773	1	0.000567109	0.137811	-0.217726	-0.340997	-0.094455	-3.47074	-0.398339	55.52	4287
cd8	9	age_n	model_vl	ZNF394	1.21875	3	0.000596104	0.137811	-0.280134	-0.43937	-0.120898	-3.45698	-0.439803	70.88	4011
cd8	9	age_n	model_vl	CD300A	1.89151	4	0.000596832	0.137811	-0.315446	-0.494772	-0.13612	-3.45664	-0.440818	81.28	3907
cd8	9	age_n	model_vl	AC008555.5	0.696462	2	0.000630223	0.138907	-0.216828	-0.340632	-0.0930249	-3.44157	-0.486064	59.36	4147
cd8	9	age_n	model_vl	SNX1	0.940008	3	0.000659849	0.139113	-0.247794	-0.389805	-0.105783	-3.4288	-0.524227	64.16	3966
cd8	9	age_n	model_vl	MT2A	4.35903	5	0.000794188	0.160459	-0.367137	-0.580776	-0.153497	-3.37691	-0.678	96.32	3127
cd8	9	age_n	model_vl	UBA7	0.703978	2	0.000849333	0.164734	-0.22008	-0.34887	-0.0912908	-3.35794	-0.733636	55.68	3750
cd8	9	age_n	model_vl	SMARCC2	1.16001	3	0.000883294	0.164734	-0.262262	-0.416245	-0.108278	-3.34683	-0.766113	68.64	3473
cd8	9	age_n	model_vl	FEZ1	0.781129	2	0.00106495	0.17605	-0.226348	-0.361402	-0.0912935	-3.29337	-0.920843	58.56	3407
cd8	9	age_n	model_vl	MYBL1	1.36658	4	0.00116956	0.17605	-0.27103	-0.434084	-0.107976	-3.26632	-0.998241	73.28	2967
cd8	9	age_n	model_vl	LARP1	0.529157	1	0.00120195	0.17605	-0.185161	-0.296826	-0.0734958	-3.2584	-1.02079	50.72	3552
cd8	9	age_n	model_vl	AP1G2	1.05512	3	0.00125907	0.17605	-0.236779	-0.380168	-0.0933906	-3.2449	-1.0591	68.32	3110
cd8	9	age_n	model_vl	RORA	2.03767	5	0.00130061	0.17605	-0.288023	-0.462954	-0.113092	-3.23544	-1.08587	83.84	2666
cd8	9	age_n	model_vl	COX7B	2.81475	5	0.00131879	0.17605	-0.260186	-0.418408	-0.101963	-3.23138	-1.09733	92.8	2873
cd8	9	age_n	model_vl	TMX1	1.26794	4	0.00133445	0.17605	-0.25762	-0.414449	-0.10079	-3.22793	-1.10706	71.84	2874
cd8	9	age_n	model_vl	FAM13B	1.0245	3	0.00134633	0.17605	-0.251067	-0.40403	-0.0981035	-3.22534	-1.11436	68.8	2912
cd8	9	age_n	model_vl	STOML2	1.25172	4	0.0015046	0.17605	-0.242902	-0.392404	-0.0933989	-3.19267	-1.20591	72.8	2825
cd8	9	age_n	model_vl	OASL	1.25949	4	0.00151228	0.17605	-0.29623	-0.478641	-0.113818	-3.19117	-1.2101	65.92	2321
cd8	9	age_n	model_vl	CCM2	1.07586	3	0.0015214	0.17605	-0.241752	-0.3907	-0.0928038	-3.18939	-1.21505	67.52	2819
cd8	9	age_n	model_vl	CBR1	0.53226	1	0.00153679	0.17605	-0.187399	-0.302967	-0.0718311	-3.18642	-1.22334	48.96	3273
cd8	9	age_n	model_vl	ARL4C	3.46376	5	0.00155764	0.17605	-0.267189	-0.432169	-0.102209	-3.18243	-1.23443	94.88	2537
cd8	9	age_n	model_vl	IL10RA	1.74658	4	0.00156752	0.17605	-0.27676	-0.447751	-0.105769	-3.18056	-1.23963	79.52	2436
cd8	9	age_n	model_vl	DDX60	0.857082	2	0.00159071	0.17605	-0.241274	-0.390544	-0.0920033	-3.17621	-1.25171	55.2	2766
cd8	9	age_n	model_vl	LONP2	0.998606	3	0.00159303	0.17605	-0.225437	-0.364928	-0.0859453	-3.17578	-1.25291	66.56	2889
cd8	9	age_n	model_vl	SLC38A5	0.528215	1	0.00161123	0.17605	-0.184005	-0.297981	-0.070029	-3.17241	-1.26225		3255
cd8	9	age_n	model_vl	TRMT112	2.87412	5	0.00161907	0.17605	-0.276347	-0.447599	-0.105095	-3.17097	-1.26624	91.84	2386
cd8	9	age_n	model_vl	PLCG1	0.666496	2	0.00165431	0.17605	-0.207909	-0.337011	-0.0788077	-3.16457	-1.28395	56.64	2996
cd8	9	age_n	model_vl	FAM192A	0.760484	2	0.00169673	0.17605	-0.206008	-0.334234	-0.0777817	-3.15704	-1.30477	59.84	2987
cd8	9	age_n	model_vl	CYB5R1	0.589092	1	0.0017064	0.17605	-0.188153	-0.305328	-0.0709773	-3.15534	-1.30944	53.6	3150
cd8	9	age_n	model_vl	DCTPP1	0.701558	2	0.00180808	0.182653	-0.201081	-0.326997	-0.0751644	-3.13806	-1.35699	56	2958
cd8	9	age_n	model_vl	SLC41A3	0.563272	1	0.00187273	0.185324	-0.172668	-0.281156	-0.0641794	-3.12753	-1.38583	55.52	3204
cd8	9	age_n	model_vl	RNF149	2.02669	5	0.00194481	0.188607	-0.262739	-0.428421	-0.0970569	-3.11617	-1.41683	84.96	2213
cd8	9	age_n	model_vl	N4BP2L1	1.11344	3	0.00199721	0.189892	-0.234942	-0.383477	-0.0864064	-3.10816	-1.43864	72.32	2472
cd8	9	age_n	model_vl	TSPYL1	0.933205	3	0.00211928	0.192984	-0.226538	-0.370591	-0.0824841	-3.09022	-1.48727	65.6	2483
cd8	9	age_n	model_vl	IFI44L	1.91299	4	0.00214087	0.192984	-0.380742	-0.623093	-0.13839	-3.08714	-1.49558	68.64	621
cd8	9	age_n	model_vl	CPSF7	0.677619	2	0.00214913	0.192984	-0.186159	-0.304698	-0.067619	-3.08598	-1.49874	58.4	2917
cd8	9	age_n	model_vl	IL18RAP	0.997395	3	0.00234973	0.19555	-0.239924	-0.394057	-0.0857909	-3.0588	-1.57181	64.48	2183
cd8	9	age_n	model_vl	PSMB9	3.97979	5	0.00236319	0.19555	-0.219698	-0.360918	-0.0784781	-3.05705	-1.57648	98.08	2413
cd8	9	age_n	model_vl	ESYT1	0.957382	3	0.00238224	0.19555	-0.225901	-0.371226	-0.0805771	-3.05459	-1.58305	65.44	2333
cd8	9	age_n	model_vl	NIPA2	0.803031	2	0.00242651	0.19555	-0.205228	-0.337496	-0.0729588	-3.04896	-1.59812	60.48	2557
cd8	9	age_n	model_vl	WASHC2C	0.649198	1	0.00245868	0.19555	-0.189927	-0.312498	-0.0673573	-3.04492	-1.60889	55.04	2728
cd8	9	age_n	model_vl	STYX	0.576891	1	0.00245963	0.19555	-0.189431	-0.311686	-0.0671764	-3.0448	-1.60921	54.24	2736
cd8	9	age_n	model_vl	HSH2D	1.12703	3	0.00246	0.19555	-0.24744	-0.407135	-0.0877453	-3.04475	-1.60933	67.04	2037
cd8	9	age_n	model_vl	RRAGA	1.03666	3	0.0025414	0.197052	-0.230644	-0.37999	-0.0812987	-3.03475	-1.63594	66.08	2180
cd8	9	age_n	model_vl	MTERF4	0.929424	3	0.00256166	0.197052	-0.231587	-0.381663	-0.0815101	-3.03231	-1.64243	64.96	2162
cd8	9	age_n	model_vl	MLST8	0.672537	2	0.0026882	0.197052	-0.193517	-0.319541	-0.0674928	-3.01744	-1.68183	56.32	2577
cd8	9	age_n	model_vl	KLHDC7B	0.58787	1	0.00269903	0.197052	-0.188531	-0.311359	-0.0657034	-3.01619	-1.68511	51.36	2637
cd8	9	age_n	model_vl	VEZF1	0.831313	2	0.00276321	0.197052	-0.202393	-0.33457	-0.0702154	-3.00892	-1.7043	61.28	2426
cd8	9	age_n	model_vl	NECAP1	0.698197	2	0.00277114	0.197052	0.202253	0.0701281	0.334379	3.00803	-1.70664	57.12	2423
cd8	9	age_n	model_vl	BABAM2	0.707608	2	0.00280055	0.197052	-0.192186	-0.317872	-0.0665008	-3.00476	-1.71526	59.36	2540
cd8	9	age_n	model_vl	SMIM20	0.782318	2	0.00284946	0.197052	-0.201571	-0.33363	-0.0695118	-2.99939	-1.72939	58.08	2394
cd8	9	age_n	model_vl	FRG1	1.30827	4	0.00292121	0.197052	-0.238354	-0.394915	-0.0817928	-2.99165	-1.74968	73.44	1879
cd8	9	age_n	model_vl	RAD51C	0.674885	2	0.00303453	0.197052	-0.187822	-0.311683	-0.0639613	-2.97979	-1.78071	56.64	2504
cd8	9	age_n	model_vl	AK6	0.582309	1	0.00304007	0.197052	-0.180078	-0.298854	-0.0613014	-2.97922	-1.7822	52.48	2610
cd8	9	age_n	model_vl	IFI44	1.07714	3	0.00304535	0.197052	-0.26306	-0.436602	-0.0895183	-2.97868	-1.78362	61.12	1409
cd8	9	age_n	model_vl	MED25	0.528358	1	0.00312491	0.197052	-0.169767	-0.282067	-0.0574671	-2.97061	-1.80463	50.88	2720
cd8	9	age_n	model_vl	ACAA1	1.28538	4	0.00315645	0.197052	-0.229352	-0.381229	-0.0774762	-2.96747	-1.81282	74.88	1895
cd8	9	age_n	model_vl	DHX38	0.577904	1	0.00316058	0.197052	-0.176914	-0.294082	-0.0597462	-2.96706	-1.81388	53.12	2611
cd8	9	age_n	model_vl	TOMM22	2.02549	5	0.00324926	0.197052	-0.245831	-0.40912	-0.0825426	-2.95838	-1.83642	85.6	1549
cd8	9	age_n	model_vl	LCP1	3.87567	5	0.0033084	0.197052	-0.22165	-0.36916	-0.0741407	-2.95271	-1.85111	96.16	1949
cd8	9	age_n	model_vl	PTP4A1	1.2976	4	0.00335309	0.197052	-0.237644	-0.396024	-0.0792641	-2.94849	-1.86203	75.36	1622
cd8	9	age_n	model_vl	GTF2I	1.02438	3	0.00337465	0.197052	-0.216226	-0.36043	-0.0720213	-2.94647	-1.86725	67.2	2001
cd8	9	age_n	model_vl	UBE2F	0.797933	2	0.00342775	0.197052	-0.194392	-0.324253	-0.0645321	-2.94155	-1.87995	60.48	2262
cd8	9	age_n	model_vl	CDK4	0.834969	2	0.00345124	0.197052	-0.196098	-0.327194	-0.0650022	-2.93939	-1.88551	62.56	2235
cd8	9	age_n	model_vl	PIBF1	0.53234	1	0.00347226	0.197052	-0.173583	-0.289703	-0.0574633	-2.93747	-1.89045	51.52	2556
cd8	9	age_n	model_vl	RAP1B	3.53891	5	0.00360967	0.197052	-0.248885	-0.416077	-0.0816923	-2.92519	-1.92201	95.68	1317
cd8	9	age_n	model_vl	ATRAID	2.04675	5	0.00362834	0.197052	-0.254441	-0.425461	-0.0834204	-2.92356	-1.92621	84.8	1238
cd8	9	age_n	model_vl	MRPL40	1.03281	3	0.00366621	0.197052	-0.212228	-0.355036	-0.0694197	-2.92026	-1.93465	68.32	1945
cd8	9	age_n	model_vl	TSC22D4	1.9799	5	0.00367456	0.197052	-0.258912	-0.433177	-0.0846469	-2.91954	-1.9365	82.72	1129
cd8	9	age_n	model_vl	BABAM1	0.699432	2	0.00369389	0.197052	-0.189944	-0.317863	-0.0620261	-2.91788	-1.94076	58.72	2244
cd8	9	age_n	model_vl	ZNF22	1.46276	4	0.00372442	0.197052	-0.243666	-0.407911	-0.0794218	-2.91526	-1.94745	76.16	1355
cd8	9	age_n	model_vl	GPATCH8	1.13739	3	0.00373241	0.197052	-0.235006	-0.39345	-0.0765619	-2.91458	-1.94919	69.6	1497
cd8	9	age_n	model_vl	GOT2	0.685778	2	0.00374601	0.197052	-0.180451	-0.302162	-0.0587404	-2.91342	-1.95215	57.12	2370
cd8	9	age_n	model_vl	PUM3	0.689626	2	0.00376002	0.197052	-0.191093	-0.320035	-0.0621522	-2.91224	-1.95518	57.44	2204
cd8	9	age_n	model_vl	UBXN4	2.22313	5	0.00380792	0.197052	-0.25734	-0.431222	-0.083458	-2.90821	-1.96546	86.56	1085
cd8	9	age_n	model_vl	MRPL2	0.808956	2	0.00384566	0.197052	-0.200905	-0.336801	-0.0650087	-2.90506	-1.97347	62.72	2047
cd8	9	age_n	model_vl	SND1	1.10404	3	0.00388183	0.197052	-0.219852	-0.368718	-0.0709867	-2.90208	-1.98108	68	1707
cd8	9	age_n	model_vl	TBC1D20	0.710849	2	0.00394202	0.197052	-0.193995	-0.325575	-0.0624152	-2.89717	-1.99357	56.96	2119
cd8	9	age_n	model_vl	ANXA6	3.24211	5	0.00394682	0.197052	-0.245817	-0.412568	-0.0790656	-2.89678	-1.99455	94.08	1236
cd8	9	age_n	model_vl	TMEM11	0.797437	2	0.00404974	0.197052	-0.189032	-0.317628	-0.0604355	-2.88855	-2.01545	61.6	2156
cd8	9	age_n	model_vl	STOM	1.97124	5	0.00406171	0.197052	-0.264584	-0.444637	-0.0845315	-2.8876	-2.01784	82.72	874
cd8	9	age_n	model_vl	TMX2	0.773771	2	0.00406378	0.197052	-0.197835	-0.332471	-0.0631984	-2.88744	-2.01825	58.4	2031
cd8	9	covid	model_vl	UBC	5.44581	5	9.82859e-09	4.76588e-05	0.86479	0.573758	1.15582	5.83905	9.50659	99.2	3
cd8	9	covid	model_vl	IFI44L	1.91299	4	6.45171e-08	0.000156422	1.89588	1.21782	2.57395	5.49432	7.78206	68.64	1
cd8	9	covid	model_vl	IFI6	3.25697	5	1.04268e-07	0.000168532	1.86238	1.1851	2.53966	5.4035	7.34295	90.08	2
cd8	9	covid	model_vl	CDC42	3.43783	5	9.36739e-07	0.00113556	0.979018	0.592002	1.36603	4.9709	5.34002	96.32	7
cd8	9	covid	model_vl	XAF1	2.46258	5	1.28017e-06	0.00124151	1.50536	0.902504	2.10822	4.90679	5.05589	82.56	4
cd8	9	covid	model_vl	RPS27A	7.37468	5	1.85646e-06	0.00150033	-0.448059	-0.630363	-0.265755	-4.8296	4.7181	100	53
cd8	9	covid	model_vl	SP100	2.82178	5	2.27905e-06	0.00156677	1.18971	0.701292	1.67812	4.78656	4.53187	90.24	6
cd8	9	covid	model_vl	HLA-E	6.0269	5	2.5849e-06	0.00156677	0.611357	0.358972	0.863743	4.75997	4.41757	99.68	19
cd8	9	covid	model_vl	MT-CYB	5.63633	5	3.25945e-06	0.00175612	-0.981212	-1.39052	-0.571903	-4.71068	4.20723	99.36	9
cd8	9	covid	model_vl	EVL	3.95599	5	4.37309e-06	0.00212051	0.946087	0.546072	1.3461	4.64759	3.94083	96.96	10
cd8	9	covid	model_vl	RPL32	7.54619	5	5.28072e-06	0.00215674	-0.365125	-0.520873	-0.209377	-4.60672	3.77002	100	1446
cd8	9	covid	model_vl	MX1	1.86059	4	5.3413e-06	0.00215674	1.44184	0.826474	2.0572	4.60424	3.75969	73.6	5
cd8	9	covid	model_vl	OAS1	1.18192	3	5.78216e-06	0.00215674	1.21737	0.695853	1.7389	4.58695	3.6879	58.88	8
cd8	9	covid	model_vl	CAPZA1	1.93193	4	8.50297e-06	0.00294506	1.08783	0.613025	1.56264	4.50212	3.3391	82.72	11
cd8	9	covid	model_vl	MT-CO1	6.90434	5	1.09044e-05	0.00350489	-0.794339	-1.14537	-0.44331	-4.44668	3.11437	99.84	27
cd8	9	covid	model_vl	S100A6	5.70285	5	1.15649e-05	0.00350489	0.640055	0.356365	0.923745	4.43349	3.06127	99.36	176
cd8	9	covid	model_vl	DDX5	4.73253	5	1.36472e-05	0.00389266	0.747636	0.41345	1.08182	4.39618	2.91185	99.04	40
cd8	9	covid	model_vl	RPL10	8.04496	5	1.57809e-05	0.00425121	-0.360029	-0.522174	-0.197884	-4.36322	2.78083	100	2476
cd8	9	covid	model_vl	RPS3A	6.80534	5	1.70611e-05	0.00435418	-0.463897	-0.673676	-0.254118	-4.34543	2.71051	100	1810
cd8	9	covid	model_vl	MYL12A	5.90791	5	2.07009e-05	0.00501465	0.518946	0.281853	0.756038	4.30108	2.53628	99.84	1646
cd8	9	covid	model_vl	ALOX5AP	3.72833	5	2.33536e-05	0.00501465	1.14474	0.618331	1.67115	4.27323	2.42772	93.6	18
cd8	9	covid	model_vl	CASP1	2.2348	5	2.40753e-05	0.00501465	1.10801	0.597647	1.61837	4.26617	2.40033	85.76	21
cd8	9	covid	model_vl	IFITM1	6.74738	5	2.48715e-05	0.00501465	0.773504	0.416588	1.13042	4.25862	2.37105	99.84	397
cd8	9	covid	model_vl	ISG15	2.96134	5	2.55043e-05	0.00501465	1.49964	0.806713	2.19256	4.25278	2.34844	86.88	13
cd8	9	covid	model_vl	UBB	4.69302	5	2.5854e-05	0.00501465	0.701257	0.376992	1.02552	4.24961	2.33619	98.88	796
cd8	9	covid	model_vl	B2M	9.51741	5	3.04714e-05	0.00568292	0.306846	0.163665	0.450026	4.21123	2.1884	100	3290
cd8	9	covid	model_vl	RPS23	7.23616	5	3.3504e-05	0.00601707	-0.364974	-0.536185	-0.193764	-4.18894	2.10313	100	3068
cd8	9	covid	model_vl	RPS19	7.33068	5	4.75186e-05	0.00821937	-0.426229	-0.630215	-0.222242	-4.10595	1.78938	100	3076
cd8	9	covid	model_vl	MT-CO3	5.70932	5	5.04869e-05	0.00821937	-0.866803	-1.28312	-0.45049	-4.09142	1.73503	99.2	1081
cd8	9	covid	model_vl	RPS4X	6.92567	5	5.0852e-05	0.00821937	-0.415077	-0.614516	-0.215637	-4.08968	1.72857	100	3173
cd8	9	covid	model_vl	RPS15A	7.5227	5	5.60124e-05	0.00874844	-0.366894	-0.544191	-0.189596	-4.0664	1.64192	100	3461
cd8	9	covid	model_vl	TMBIM6	3.61516	5	5.77335e-05	0.00874844	0.867758	0.447668	1.28785	4.05909	1.6148	95.68	1371
cd8	9	covid	model_vl	PSME1	4.61758	5	6.00898e-05	0.00882956	0.737277	0.3795	1.09505	4.04941	1.57896	98.56	2064
cd8	9	covid	model_vl	LY6E	4.66216	5	7.12927e-05	0.0101676	1.0038	0.511635	1.49597	4.00781	1.42587	97.6	1291
cd8	9	covid	model_vl	RPS14	7.15027	5	7.52115e-05	0.01042	-0.346693	-0.517236	-0.176151	-3.99472	1.37799	100	3718
cd8	9	covid	model_vl	IRF7	1.82225	4	7.81619e-05	0.010528	1.19134	0.603916	1.77876	3.98528	1.34356	73.92	864
cd8	9	covid	model_vl	OASL	1.25949	4	8.11832e-05	0.0106394	1.03263	0.522272	1.54299	3.97596	1.30964	65.92	1533
cd8	9	covid	model_vl	RPL34	7.33326	5	9.82678e-05	0.0125395	-0.359166	-0.538811	-0.179521	-3.92873	1.13892	100	3881
cd8	9	covid	model_vl	RPS3	7.40693	5	0.000128142	0.0159323	-0.346689	-0.523076	-0.170302	-3.8623	0.90198	100	4096
cd8	9	covid	model_vl	PARP9	1.30121	4	0.000139392	0.0168978	0.971287	0.474384	1.46819	3.84104	0.826946	66.24	2984
cd8	9	covid	model_vl	PSMA6	2.16449	5	0.000159449	0.0183137	0.966566	0.46764	1.46549	3.80687	0.70717	84.32	3265
cd8	9	covid	model_vl	PPP1CA	3.55974	5	0.000159652	0.0183137	0.8134	0.3935	1.2333	3.80655	0.706039	95.2	3517
cd8	9	covid	model_vl	IFITM3	3.33587	5	0.000162403	0.0183137	1.21468	0.58691	1.84245	3.80219	0.690825	92.16	2883
cd8	9	covid	model_vl	RPL11	7.2058	5	0.000167482	0.0184573	-0.294782	-0.447448	-0.142117	-3.79431	0.663403	100	4363
cd8	9	covid	model_vl	KIR3DL2	0.894824	3	0.000174709	0.0188259	0.933528	0.448678	1.41838	3.78349	0.625799	51.84	3498
cd8	9	covid	model_vl	GBP1	1.16473	3	0.000185743	0.0193183	0.876402	0.419322	1.33348	3.76776	0.571303	66.24	3666
cd8	9	covid	model_vl	BST2	3.26057	5	0.000189292	0.0193183	0.998601	0.477114	1.52009	3.76289	0.55447	92.96	3572
cd8	9	covid	model_vl	ATP6V0E1	3.29833	5	0.000191231	0.0193183	0.872583	0.416587	1.32858	3.76026	0.545404	93.6	3720
cd8	9	covid	model_vl	RPLP1	7.96242	5	0.000195768	0.0193731	-0.31364	-0.477806	-0.149473	-3.75421	0.524547	100	4433
cd8	9	covid	model_vl	RPL18A	7.09152	5	0.0002061	0.0197295	-0.324319	-0.494679	-0.153959	-3.74092	0.478821	100	4462
cd8	9	covid	model_vl	RSAD2	0.725935	2	0.000209841	0.0197295	0.841985	0.399152	1.28482	3.73626	0.462831	41.76	3919
cd8	9	covid	model_vl	RPLP2	6.15324	5	0.000217283	0.0197295	-0.354024	-0.540671	-0.167377	-3.72722	0.431858	100	4468
cd8	9	covid	model_vl	RPL6	6.50248	5	0.000221131	0.0197295	-0.330833	-0.505467	-0.1562	-3.72266	0.41626	100	4507
cd8	9	covid	model_vl	RPS12	8.09137	5	0.000222362	0.0197295	-0.304205	-0.464845	-0.143565	-3.72122	0.411327	100	4544
cd8	9	covid	model_vl	EIF2AK2	2.16383	5	0.000223782	0.0197295	1.07285	0.506062	1.63963	3.71956	0.405669	81.44	3822
cd8	9	covid	model_vl	RPS7	6.76232	5	0.000238316	0.0206356	-0.293636	-0.449451	-0.137821	-3.70316	0.349779	100	4607
cd8	9	covid	model_vl	MGST3	2.11765	5	0.00025769	0.0219218	0.891664	0.415884	1.36744	3.68271	0.280392	85.28	4244
cd8	9	covid	model_vl	RPS8	6.96554	5	0.000268257	0.0224272	-0.359592	-0.552016	-0.167167	-3.67216	0.244731	100	4648
cd8	9	covid	model_vl	IFI35	1.65569	4	0.000273935	0.0225137	0.924104	0.428854	1.41935	3.66665	0.226152	75.68	4327
cd8	9	covid	model_vl	SCP2	2.33587	5	0.000289511	0.0233973	0.895509	0.413668	1.37735	3.65207	0.177105	87.36	4453
cd8	9	covid	model_vl	TYMP	1.45892	4	0.000315865	0.0250093	0.909458	0.417	1.40191	3.629	0.0998826	73.6	4640
cd8	9	covid	model_vl	NACA	5.78684	5	0.000330576	0.0250093	-0.359754	-0.555207	-0.164301	-3.61689	0.0595544	100	4803
cd8	9	covid	model_vl	ICAM2	2.06735	5	0.000331017	0.0250093	0.920792	0.42048	1.4211	3.61654	0.0583743	82.4	4720
cd8	9	covid	model_vl	MT-ND5	4.23445	5	0.000335238	0.0250093	-0.874948	-1.35079	-0.399101	-3.61316	0.0471517	97.12	4760
cd8	9	covid	model_vl	HNRNPA3	3.27529	5	0.000335246	0.0250093	0.830256	0.378715	1.2818	3.61316	0.0471307	94.4	4763
cd8	9	covid	model_vl	HSP90AB1	4.05344	5	0.000355856	0.0259336	0.742461	0.336879	1.14804	3.59723	-0.00569567	97.6	4844
cd8	9	covid	model_vl	RPL13	7.5754	5	0.000358332	0.0259336	-0.345768	-0.534747	-0.156789	-3.59538	-0.0118318	100	4845
cd8	9	covid	model_vl	MYO1G	2.30972	5	0.000368713	0.0262925	0.885098	0.400318	1.36988	3.58773	-0.0371088	86.88	4780
cd8	9	covid	model_vl	MT-CO2	7.33689	5	0.000401901	0.0282437	-0.538488	-0.835341	-0.241634	-3.56456	-0.11335	100	4704
cd8	9	covid	model_vl	SNU13	2.68173	5	0.000435637	0.0301772	0.834686	0.371718	1.29765	3.54279	-0.184602	90.4	4465
cd8	9	covid	model_vl	RPLP0	6.16106	5	0.000451497	0.0308353	-0.420456	-0.654306	-0.186605	-3.53309	-0.216197	100	4639
cd8	9	covid	model_vl	RAB2A	2.09698	5	0.000493253	0.0332192	0.799188	0.351643	1.24673	3.50901	-0.294306	86.72	4275
cd8	9	covid	model_vl	MRPS18B	1.23665	4	0.000517882	0.0344001	0.776488	0.339997	1.21298	3.49569	-0.337305	70.08	4223
cd8	9	covid	model_vl	RHOA	4.35547	5	0.000597692	0.039165	0.672318	0.290072	1.05456	3.45625	-0.463681	97.92	4097
cd8	9	covid	model_vl	SERF2	5.59464	5	0.000650801	0.0411275	0.444458	0.190024	0.698892	3.43264	-0.538658	99.68	4266
cd8	9	covid	model_vl	RPS6	6.44509	5	0.000652444	0.0411275	-0.399665	-0.628503	-0.170826	-3.43194	-0.540877	99.84	4310
cd8	9	covid	model_vl	CREM	1.23444	4	0.000653087	0.0411275	-0.85081	-1.338	-0.363618	-3.43167	-0.541744	71.36	3753
cd8	9	covid	model_vl	ADAR	2.26891	5	0.000667825	0.0415165	0.889012	0.379022	1.399	3.42546	-0.561388	84.16	3669
cd8	9	covid	model_vl	CD74	5.15849	5	0.00073277	0.0449773	0.667734	0.28176	1.05371	3.39953	-0.643036	99.36	3837
cd8	9	covid	model_vl	OAS2	1.04159	3	0.000777668	0.0467167	0.797373	0.334188	1.26056	3.38283	-0.695314	59.36	3571
cd8	9	covid	model_vl	NAPA	2.05586	5	0.000780379	0.0467167	0.784682	0.328737	1.24063	3.38185	-0.698371	84.8	3583
cd8	9	covid	model_vl	GZMM	4.28005	5	0.000794227	0.0469659	0.656152	0.274331	1.03797	3.37689	-0.713827	97.6	3738
cd8	9	covid	model_vl	BZW1	2.73448	5	0.000844879	0.0493592	0.833354	0.345897	1.32081	3.35943	-0.76813	91.52	3366
cd8	9	covid	model_vl	DRAP1	3.21087	5	0.000855399	0.049379	0.827296	0.342877	1.31172	3.35593	-0.778996	93.6	3353
cd8	9	covid	model_vl	TRIM22	2.30148	5	0.000896772	0.050829	0.963376	0.397014	1.52974	3.34252	-0.820454	84.32	3011
cd8	9	covid	model_vl	RPL29	6.64987	5	0.000901484	0.050829	-0.314485	-0.499451	-0.129519	-3.34103	-0.825053	100	4228
cd8	9	covid	model_vl	RPS5	5.89994	5	0.000921556	0.0513635	-0.344411	-0.547359	-0.141463	-3.33477	-0.844373	100	4142
cd8	9	covid	model_vl	STAT1	2.03518	5	0.000946776	0.0521695	0.991587	0.405933	1.57724	3.32707	-0.868054	79.68	2833
cd8	9	covid	model_vl	WAS	2.50863	5	0.00107116	0.0583602	0.799446	0.322201	1.27669	3.2917	-0.976234	88.64	3034
cd8	9	covid	model_vl	S100A4	6.53176	5	0.00123091	0.0663187	0.584334	0.23119	0.937479	3.25148	-1.09788	99.52	3361
cd8	9	covid	model_vl	NUDC	1.80935	4	0.00129585	0.0686439	0.714826	0.280819	1.14883	3.23651	-1.14283	83.04	2947
cd8	9	covid	model_vl	SP110	2.2375	5	0.00130238	0.0686439	0.828439	0.325224	1.33165	3.23504	-1.14722	85.6	2596
cd8	9	covid	model_vl	EEF1B2	5.18347	5	0.00134908	0.0703406	-0.517455	-0.832775	-0.202136	-3.22474	-1.17799	99.52	3446
cd8	9	covid	model_vl	HERC5	0.989771	3	0.00137628	0.0703507	0.764009	0.297603	1.23042	3.21889	-1.19543	58.4	2699
cd8	9	covid	model_vl	TMEM179B	1.85682	4	0.00138828	0.0703507	0.75958	0.29551	1.22365	3.21635	-1.20301	81.28	2698
cd8	9	covid	model_vl	TAP1	2.45553	5	0.0013928	0.0703507	0.859876	0.334374	1.38538	3.21539	-1.20584	86.56	2380
cd8	9	covid	model_vl	TMSB10	7.63661	5	0.00141218	0.0705943	0.2919	0.113284	0.470517	3.21134	-1.21791	100	3986
cd8	9	covid	model_vl	ADGRE5	2.81661	5	0.00144696	0.0709913	0.763245	0.295166	1.23132	3.20418	-1.23915	92	2610
cd8	9	covid	model_vl	EBP	1.14638	3	0.0014494	0.0709913	0.669021	0.258663	1.07938	3.20369	-1.24062	69.76	2910
cd8	9	covid	model_vl	MIIP	0.785743	2	0.00151525	0.072294	-0.608622	-0.983465	-0.233779	-3.19059	-1.27938	61.76	3038
cd8	9	timen	model_vl	XAF1	2.46258	5	1.88881e-21	9.15883e-18	-0.304758	-0.364672	-0.244844	-9.99541	37.7635	82.56	1
cd8	9	timen	model_vl	IFI44L	1.91299	4	1.82568e-19	4.42637e-16	-0.323583	-0.390971	-0.256195	-9.43573	33.3504	68.64	2
cd8	9	timen	model_vl	IRF7	1.82225	4	6.34422e-18	1.02544e-14	-0.266959	-0.325339	-0.20858	-8.98581	29.9272	73.92	3
cd8	9	timen	model_vl	ISG20	3.65597	5	1.13433e-16	1.37509e-13	-0.220018	-0.270241	-0.169795	-8.60853	27.1471	94.72	5
cd8	9	timen	model_vl	IFI6	3.25697	5	3.09767e-15	3.00412e-12	-0.279542	-0.346852	-0.212233	-8.16099	23.9615	90.08	4
cd8	9	timen	model_vl	MX1	1.86059	4	1.20835e-13	9.76551e-11	-0.23788	-0.299037	-0.176724	-7.64344	20.4369	73.6	6
cd8	9	timen	model_vl	ISG15	2.96134	5	1.29012e-12	8.93683e-10	-0.255638	-0.324503	-0.186774	-7.2946	18.1621	86.88	7
cd8	9	timen	model_vl	PARP9	1.30121	4	2.07127e-12	1.25545e-09	-0.18153	-0.230914	-0.132146	-7.22334	17.7077	66.24	9
cd8	9	timen	model_vl	SH2D2A	2.43924	5	3.0246e-12	1.62959e-09	-0.193864	-0.247026	-0.140703	-7.16596	17.3444	85.12	8
cd8	9	timen	model_vl	RSAD2	0.725935	2	3.81751e-12	1.85111e-09	-0.159698	-0.203708	-0.115688	-7.1305	17.121	41.76	16
cd8	9	timen	model_vl	PLSCR1	1.63578	4	8.3548e-12	3.67437e-09	-0.196275	-0.251294	-0.141257	-7.0102	16.3699	73.6	10
cd8	9	timen	model_vl	GIMAP4	2.68374	5	9.09309e-12	3.67437e-09	-0.193311	-0.2476	-0.139022	-6.9971	16.2887	88.32	11
cd8	9	timen	model_vl	IFI35	1.65569	4	1.30561e-11	4.86994e-09	-0.173852	-0.223071	-0.124633	-6.94091	15.9419	75.68	15
cd8	9	timen	model_vl	PRF1	4.76354	5	1.46303e-11	5.06731e-09	-0.176422	-0.226497	-0.126347	-6.92316	15.8328	97.12	14
cd8	9	timen	model_vl	GBP1	1.16473	3	2.18384e-11	6.6387e-09	-0.158592	-0.204018	-0.113166	-6.8604	15.4489	66.24	17
cd8	9	timen	model_vl	BST2	3.26057	5	2.19054e-11	6.6387e-09	-0.180926	-0.232753	-0.129099	-6.85992	15.446	92.96	13
cd8	9	timen	model_vl	RPL3	6.65468	5	4.84483e-11	1.31063e-08	0.0782314	0.0554034	0.101059	6.73421	14.6857	100	36
cd8	9	timen	model_vl	EIF2AK2	2.16383	5	4.86519e-11	1.31063e-08	-0.19302	-0.249349	-0.136691	-6.73354	14.6817	81.44	12
cd8	9	timen	model_vl	MX2	1.1368	3	7.9123e-11	2.0193e-08	-0.162963	-0.211078	-0.114849	-6.65561	14.2162	62.08	18
cd8	9	timen	model_vl	EIF1	6.04638	5	1.46172e-10	3.54394e-08	0.0961771	0.0673506	0.125004	6.5562	13.6289	99.84	33
cd8	9	timen	model_vl	IFI16	1.89334	4	1.68705e-10	3.89547e-08	-0.16422	-0.213617	-0.114823	-6.53281	13.4918	79.84	20
cd8	9	timen	model_vl	RPS3	7.40693	5	1.80776e-10	3.98447e-08	0.0581773	0.0406475	0.0757072	6.52152	13.4257	100	50
cd8	9	timen	model_vl	OAS1	1.18192	3	2.66339e-10	5.61513e-08	-0.170334	-0.222164	-0.118503	-6.45787	13.0551	58.88	19
cd8	9	timen	model_vl	RPS14	7.15027	5	5.06554e-10	1.02345e-07	0.0547804	0.0378314	0.0717294	6.35117	12.4408	100	54
cd8	9	timen	model_vl	IFITM1	6.74738	5	5.92416e-10	1.14905e-07	-0.114173	-0.149644	-0.0787017	-6.32497	12.2912	99.84	32
cd8	9	timen	model_vl	S100A11	3.4591	5	6.63202e-10	1.23687e-07	-0.163898	-0.214971	-0.112825	-6.30603	12.1834	93.12	21
cd8	9	timen	model_vl	RPS3A	6.80534	5	1.07838e-09	1.9367e-07	0.0660334	0.045185	0.0868818	6.22391	11.7192	100	52
cd8	9	timen	model_vl	MRPS18C	1.12409	3	1.37772e-09	2.38591e-07	-0.134103	-0.176728	-0.0914773	-6.1822	11.4854	66.72	28
cd8	9	timen	model_vl	IFIT1	0.611073	1	1.51684e-09	2.53626e-07	-0.136147	-0.179538	-0.0927568	-6.16576	11.3936	34.72	27
cd8	9	timen	model_vl	EPSTI1	1.16102	3	1.57307e-09	2.5426e-07	-0.15604	-0.20582	-0.106259	-6.15953	11.3589	61.6	24
cd8	9	timen	model_vl	SAMD9	1.55196	4	1.73454e-09	2.71316e-07	-0.164271	-0.216821	-0.111722	-6.14278	11.2656	71.84	23
cd8	9	timen	model_vl	DENND2D	1.70212	4	3.58242e-09	5.29115e-07	-0.149814	-0.198738	-0.10089	-6.01729	10.574	77.12	26
cd8	9	timen	model_vl	OAS2	1.04159	3	3.63965e-09	5.29115e-07	-0.140895	-0.186927	-0.0948621	-6.01452	10.5589	59.36	29
cd8	9	timen	model_vl	PPP1R15A	2.18921	5	3.71003e-09	5.29115e-07	0.179729	0.120976	0.238482	6.01118	10.5406	86.08	22
cd8	9	timen	model_vl	HELZ2	0.666634	2	7.29673e-09	1.01091e-06	-0.107347	-0.143147	-0.0715461	-5.89211	9.89622	50.72	39
cd8	9	timen	model_vl	EEF1A1	8.36467	5	7.82894e-09	1.05451e-06	0.0597519	0.039782	0.0797219	5.87961	9.82919	100	63
cd8	9	timen	model_vl	RPS4X	6.92567	5	8.21396e-09	1.07647e-06	0.0592198	0.0393989	0.0790407	5.87107	9.78348	100	64
cd8	9	timen	model_vl	PSMB9	3.97979	5	1.08183e-08	1.38047e-06	-0.116339	-0.155606	-0.0770711	-5.82188	9.52133	98.08	37
cd8	9	timen	model_vl	RPS27A	7.37468	5	1.63969e-08	2.03868e-06	0.0529876	0.0348697	0.0711055	5.74696	9.12568	100	77
cd8	9	timen	model_vl	RPS7	6.76232	5	1.82871e-08	2.21685e-06	0.0451324	0.029647	0.0606177	5.72717	9.02193	100	84
cd8	9	timen	model_vl	GIMAP7	2.53281	5	2.34939e-08	2.74244e-06	-0.162544	-0.218762	-0.106325	-5.68152	8.78372	86.24	31
cd8	9	timen	model_vl	STAT1	2.03518	5	2.37538e-08	2.74244e-06	-0.168225	-0.226429	-0.110021	-5.67951	8.77326	79.68	30
cd8	9	timen	model_vl	CLEC2D	2.20388	5	3.44801e-08	3.8638e-06	-0.137885	-0.186173	-0.0895958	-5.61103	8.41917	84.64	35
cd8	9	timen	model_vl	OGFR	1.24568	4	3.5221e-08	3.8638e-06	-0.120655	-0.16294	-0.0783709	-5.6071	8.39897	69.12	42
cd8	9	timen	model_vl	ICAM2	2.06735	5	3.58571e-08	3.8638e-06	-0.141795	-0.191518	-0.0920729	-5.60379	8.38197	82.4	34
cd8	9	timen	model_vl	RPL21	6.10031	5	4.3511e-08	4.53318e-06	0.0605928	0.0392083	0.0819774	5.56793	8.19823	100	73
cd8	9	timen	model_vl	JUN	3.11564	5	4.41466e-08	4.53318e-06	0.208858	0.135112	0.282605	5.56523	8.18446	89.12	25
cd8	9	timen	model_vl	CMPK2	0.547258	1	4.48738e-08	4.53318e-06	-0.102357	-0.138519	-0.066196	-5.56219	8.16895		47
cd8	9	timen	model_vl	IKZF3	1.80168	4	9.9609e-08	9.85722e-06	-0.133422	-0.181864	-0.0849795	-5.4122	7.41237	80.32	43
cd8	9	timen	model_vl	IRF2	1.35085	4	1.6412e-07	1.57941e-05	-0.119796	-0.164075	-0.0755182	-5.31651	6.93919	72.8	48
cd8	9	timen	model_vl	NFKBIA	3.81982	5	1.66457e-07	1.57941e-05	0.156039	0.0983356	0.213743	5.31378	6.92579	95.04	38
cd8	9	timen	model_vl	TAP1	2.45553	5	1.69374e-07	1.57941e-05	-0.141137	-0.193363	-0.0889114	-5.31042	6.90934	86.56	44
cd8	9	timen	model_vl	IFIT3	0.999262	3	1.88771e-07	1.72707e-05	-0.151764	-0.208144	-0.0953828	-5.28943	6.80667	48.16	41
cd8	9	timen	model_vl	DDX60	0.857082	2	1.99485e-07	1.79131e-05	-0.111498	-0.153004	-0.0699919	-5.27872	6.7544	55.2	53
cd8	9	timen	model_vl	CCL4	3.79027	5	2.14434e-07	1.89053e-05	-0.144891	-0.198972	-0.0908105	-5.26467	6.68599	95.68	45
cd8	9	timen	model_vl	USP18	0.619605	1	2.25647e-07	1.95386e-05	-0.100249	-0.137737	-0.06276	-5.25474	6.63775	45.76	57
cd8	9	timen	model_vl	OAS3	0.81752	2	2.45121e-07	2.08525e-05	-0.118096	-0.162395	-0.0737972	-5.23859	6.5594	52.96	51
cd8	9	timen	model_vl	MT2A	4.35903	5	2.49452e-07	2.08551e-05	-0.158262	-0.217666	-0.0988573	-5.23516	6.54283	96.32	40
cd8	9	timen	model_vl	TPT1	6.68081	5	2.72205e-07	2.23715e-05	0.0547575	0.0341366	0.0753783	5.21807	6.46024	100	89
cd8	9	timen	model_vl	SP100	2.82178	5	3.78637e-07	3.06002e-05	-0.127289	-0.175829	-0.078749	-5.15303	6.14813	90.24	49
cd8	9	timen	model_vl	CX3CR1	1.45869	4	4.92722e-07	3.91674e-05	-0.145814	-0.20199	-0.0896384	-5.10063	5.89923	65.44	46
cd8	9	timen	model_vl	TXNIP	5.63054	5	5.04264e-07	3.94383e-05	-0.101579	-0.140748	-0.0624094	-5.096	5.87736	99.36	61
cd8	9	timen	model_vl	RPS23	7.23616	5	5.20711e-07	4.00782e-05	0.0440709	0.0270555	0.0610863	5.08958	5.84704	100	114
cd8	9	timen	model_vl	CAPZA1	1.93193	4	7.12437e-07	5.39782e-05	-0.120704	-0.167892	-0.0735167	-5.02651	5.55101	82.72	56
cd8	9	timen	model_vl	CD48	3.36451	5	8.33896e-07	6.19574e-05	-0.112109	-0.156217	-0.0680014	-4.99459	5.40246	95.2	59
cd8	9	timen	model_vl	PARP10	1.26332	4	8.43306e-07	6.19574e-05	-0.114039	-0.158927	-0.0691516	-4.9923	5.39187	69.12	58
cd8	9	timen	model_vl	SHISA5	2.95286	5	9.67381e-07	7.00124e-05	-0.128552	-0.179437	-0.0776667	-4.96432	5.26239	91.2	55
cd8	9	timen	model_vl	GIMAP2	1.03534	3	9.83728e-07	7.01485e-05	-0.107598	-0.150218	-0.0649776	-4.9609	5.24659	64.16	66
cd8	9	timen	model_vl	RPL15	5.92991	5	1.04553e-06	7.34751e-05	0.0516592	0.031145	0.0721733	4.94842	5.18913	100	108
cd8	9	timen	model_vl	NDUFS2	1.22035	3	1.34259e-06	9.30034e-05	-0.104238	-0.146066	-0.0624095	-4.89696	4.95341	71.2	69
cd8	9	timen	model_vl	RPS19	7.33068	5	1.54977e-06	0.000105843	0.0502137	0.0299409	0.0704865	4.86723	4.81822	100	131
cd8	9	timen	model_vl	PHF11	1.9459	4	1.69934e-06	0.000114446	-0.12119	-0.170312	-0.0720685	-4.84806	4.73145	83.2	65
cd8	9	timen	model_vl	RBM3	3.55486	5	1.80988e-06	0.00012022	0.110371	0.0655128	0.155228	4.83491	4.67211	96	70
cd8	9	timen	model_vl	HERC6	0.585181	1	1.84878e-06	0.000121145	-0.0885242	-0.124536	-0.0525123	-4.83046	4.65209	45.28	83
cd8	9	timen	model_vl	UBE2L6	2.72827	5	1.87588e-06	0.000121282	-0.128213	-0.180403	-0.0760225	-4.82742	4.63839	90.4	62
cd8	9	timen	model_vl	CD53	3.49419	5	2.06879e-06	0.000131995	-0.111454	-0.157016	-0.0658922	-4.80691	4.54626	95.2	72
cd8	9	timen	model_vl	SAMD9L	1.36657	4	2.23183e-06	0.000139778	-0.122042	-0.172099	-0.0719859	-4.79096	4.47488	68.64	68
cd8	9	timen	model_vl	OASL	1.25949	4	2.26849e-06	0.000139778	-0.123574	-0.174295	-0.072853	-4.78753	4.45956	65.92	67
cd8	9	timen	model_vl	DTX3L	1.03604	3	2.27726e-06	0.000139778	-0.109209	-0.154041	-0.0643762	-4.78672	4.45592	61.92	76
cd8	9	timen	model_vl	TRIM22	2.30148	5	2.37098e-06	0.000143711	-0.136867	-0.193154	-0.0805804	-4.77822	4.41798	84.32	60
cd8	9	timen	model_vl	RNF5	1.10627	3	2.73209e-06	0.000163555	-0.0992298	-0.140296	-0.0581638	-4.74823	4.28466	67.68	81
cd8	9	timen	model_vl	SP110	2.2375	5	2.78578e-06	0.000164735	-0.120739	-0.17075	-0.0707279	-4.74411	4.26636	85.6	71
cd8	9	timen	model_vl	MORF4L2	0.73336	2	2.83393e-06	0.000165563	-0.0827613	-0.117068	-0.0484546	-4.74047	4.25025	59.68	90
cd8	9	timen	model_vl	PRDX3	0.765521	2	3.33051e-06	0.000192258	-0.0893524	-0.126662	-0.0520429	-4.70608	4.09849	56.32	88
cd8	9	timen	model_vl	RPLP0	6.16106	5	3.88423e-06	0.000221584	0.0552693	0.0320286	0.07851	4.67312	3.95401	100	212
cd8	9	timen	model_vl	TYMP	1.45892	4	3.98016e-06	0.000224416	-0.116259	-0.165201	-0.0673172	-4.66787	3.9311	73.6	79
cd8	9	timen	model_vl	RPL5	5.92061	5	4.73013e-06	0.000263637	0.0655848	0.0377533	0.0934163	4.63062	3.76903	99.68	125
cd8	9	timen	model_vl	SELPLG	2.82579	5	4.81933e-06	0.000265556	-0.123028	-0.175282	-0.0707743	-4.62657	3.7515	90.24	78
cd8	9	timen	model_vl	NR4A2	1.24957	4	5.10788e-06	0.000278293	0.131744	0.075635	0.187852	4.61395	3.69693	69.44	75
cd8	9	timen	model_vl	KLF2	3.37863	5	5.37197e-06	0.00028943	-0.110585	-0.157794	-0.0633755	-4.60299	3.64964	94.88	85
cd8	9	timen	model_vl	TENT5C	1.49755	4	6.3026e-06	0.000335839	0.114586	0.0652947	0.163876	4.56811	3.4998	76.8	86
cd8	9	timen	model_vl	RPS18	7.3023	5	6.5567e-06	0.000345581	0.0474587	0.0270048	0.0679126	4.55944	3.46275	100	1217
cd8	9	timen	model_vl	DDX60L	0.857039	2	6.98025e-06	0.000363949	-0.0947657	-0.135732	-0.0537997	-4.54569	3.40407	60.64	95
cd8	9	timen	model_vl	IFI27	1.0554	3	7.52709e-06	0.000388286	-0.126856	-0.181895	-0.0718163	-4.52908	3.33339	56.96	82
cd8	9	timen	model_vl	RPL34	7.33326	5	8.24005e-06	0.000416887	0.0409677	0.0231141	0.0588214	4.50908	3.24861	100	2132
cd8	9	timen	model_vl	HERC5	0.989771	3	8.25348e-06	0.000416887	-0.106355	-0.152708	-0.0600019	-4.50872	3.24709	58.4	92
cd8	9	timen	model_vl	CD300A	1.89151	4	8.4513e-06	0.000422478	-0.114276	-0.164139	-0.0644127	-4.50347	3.22491	81.28	87
cd8	9	timen	model_vl	IL7R	4.43413	5	8.72228e-06	0.000431575	-0.154819	-0.222478	-0.0871603	-4.49647	3.19535	94.88	74
cd8	9	timen	model_vl	GIMAP6	0.700593	2	9.04636e-06	0.000443089	-0.0849666	-0.122166	-0.0477675	-4.48837	3.16119	52.8	107
cd8	9	timen	model_vl	SLAMF7	1.14597	3	9.24919e-06	0.000444466	-0.0985829	-0.141791	-0.055375	-4.48344	3.14043	68.8	97
cd8	9	acuity_maxn	model_vl	CIRBP	4.10595	5	1.45019e-05	0.0703196	-0.937119	-1.35732	-0.516921	-4.38242	-2.95444	98.72	64
cd8	9	acuity_maxn	model_vl	GZMB	4.5929	5	0.000500651	0.903292	1.6442	0.722381	2.56603	3.50494	-3.56861	94.56	2
cd8	9	acuity_maxn	model_vl	FLOT1	1.73349	4	0.000809839	0.903292	-1.00821	-1.59585	-0.420567	-3.3714	-3.65131	81.44	5
cd8	9	acuity_maxn	model_vl	AC007952.4	1.12778	3	0.000957516	0.903292	-0.96237	-1.53132	-0.393422	-3.32385	-3.68005	69.6	8
cd8	9	acuity_maxn	model_vl	STARD7	1.24043	4	0.00108053	0.903292	-0.909227	-1.45242	-0.366032	-3.28919	-3.70076	73.28	13
cd8	9	acuity_maxn	model_vl	GZMK	3.26961	5	0.0011177	0.903292	-1.77408	-2.83711	-0.711046	-3.27944	-3.70655	87.68	1
cd8	9	acuity_maxn	model_vl	GABARAPL2	2.45285	5	0.00136539	0.945822	-0.972107	-1.56512	-0.379091	-3.22122	-3.7408	89.12	7
cd8	9	acuity_maxn	model_vl	NOSIP	2.76679	5	0.00246418	0.973359	-1.02941	-1.6939	-0.364929	-3.04423	-3.84143	88.96	4
cd8	9	acuity_maxn	model_vl	NUP160	0.560089	1	0.00248655	0.973359	-0.664582	-1.09396	-0.235204	-3.04146	-3.84296	51.84	107
cd8	9	acuity_maxn	model_vl	NBN	0.769503	2	0.0027666	0.973359	0.737039	0.255638	1.21844	3.00854	-3.86108	59.2	57
cd8	9	acuity_maxn	model_vl	JMJD6	0.876374	3	0.00287402	0.973359	0.754521	0.259757	1.24929	2.99672	-3.86754	63.2	49
cd8	9	acuity_maxn	model_vl	UBE2D2	2.97871	5	0.00339313	0.973359	-0.881488	-1.46971	-0.293266	-2.94475	-3.89567	92	12
cd8	9	acuity_maxn	model_vl	UBA5	0.678688	2	0.00343549	0.973359	-0.674703	-1.12554	-0.223871	-2.94083	-3.89777	56.32	90
cd8	9	acuity_maxn	model_vl	TMEM14C	0.703451	2	0.00356062	0.973359	-0.680854	-1.13755	-0.224156	-2.92953	-3.90382	58.08	81
cd8	9	acuity_maxn	model_vl	NUTM2A-AS1	0.967816	3	0.00360891	0.973359	0.750596	0.246382	1.25481	2.92526	-3.9061	65.76	47
cd8	9	acuity_maxn	model_vl	SNU13	2.68173	5	0.00391633	0.973359	-0.848745	-1.424	-0.273486	-2.89926	-3.91991	90.4	20
cd8	9	acuity_maxn	model_vl	RPL23A	5.91475	5	0.00486706	0.973359	-0.375076	-0.63559	-0.114563	-2.82919	-3.95656	100	953
cd8	9	acuity_maxn	model_vl	SORBS3	0.653801	1	0.00521549	0.973359	-0.636499	-1.08214	-0.190854	-2.80661	-3.96819	56.32	114
cd8	9	acuity_maxn	model_vl	RPL41	8.60809	5	0.0054776	0.973359	-0.270542	-0.461055	-0.0800289	-2.7905	-3.97643	100	1777
cd8	9	acuity_maxn	model_vl	DYNC1H1	1.71498	4	0.00577481	0.973359	0.81155	0.23647	1.38663	2.77307	-3.98531	80.64	24
cd8	9	acuity_maxn	model_vl	TCF7	0.940165	3	0.00604624	0.973359	-0.78332	-1.34146	-0.225179	-2.75784	-3.99301	64.16	34
cd8	9	acuity_maxn	model_vl	TMSB10	7.63661	5	0.00639864	0.973359	0.309348	0.0874085	0.531287	2.73896	-4.00251	100	1399
cd8	9	acuity_maxn	model_vl	RHEB	1.37083	4	0.00677379	0.973359	-0.735046	-1.2661	-0.203991	-2.71987	-4.01205	76.32	46
cd8	9	acuity_maxn	model_vl	TMEM134	1.0185	3	0.00698566	0.973359	-0.690521	-1.19132	-0.189726	-2.7095	-4.01721	67.2	62
cd8	9	acuity_maxn	model_vl	FBXW5	1.81034	4	0.00788207	0.973359	0.802951	0.211684	1.39422	2.66857	-4.03738	82.4	23
cd8	9	acuity_maxn	model_vl	PPM1M	0.549278	1	0.00809051	0.973359	-0.552832	-0.961284	-0.14438	-2.65965	-4.04174	50.56	248
cd8	9	acuity_maxn	model_vl	SLC35B1	0.911343	3	0.00845223	0.973359	-0.649804	-1.13262	-0.166984	-2.64466	-4.04903	64.32	89
cd8	9	acuity_maxn	model_vl	FGD5-AS1	0.767445	2	0.00905064	0.973359	-0.607495	-1.06294	-0.152049	-2.62107	-4.06043	60.16	125
cd8	9	acuity_maxn	model_vl	CCT3	1.93956	4	0.00932178	0.973359	0.790651	0.195569	1.38573	2.61084	-4.06534	83.36	26
cd8	9	acuity_maxn	model_vl	ITPRIP	0.751313	2	0.00934827	0.973359	0.627869	0.155126	1.10061	2.60986	-4.06581	58.08	108
cd8	9	acuity_maxn	model_vl	SELENOM	1.37874	4	0.00936243	0.973359	-0.760414	-1.33307	-0.187758	-2.60933	-4.06607	76.8	37
cd8	9	acuity_maxn	model_vl	SELENOH	2.70749	5	0.00957288	0.973359	-0.749618	-1.31582	-0.183416	-2.6016	-4.06976	91.04	42
cd8	9	acuity_maxn	model_vl	FLT3LG	2.16738	5	0.00966668	0.973359	-0.85355	-1.4991	-0.208003	-2.59821	-4.07138	83.84	9
cd8	9	acuity_maxn	model_vl	HNRNPAB	0.792587	2	0.00993345	0.973359	-0.592769	-1.04273	-0.142808	-2.58871	-4.07591	60.64	147
cd8	9	acuity_maxn	model_vl	PRF1	4.76354	5	0.010386	0.973359	0.819799	0.19373	1.44587	2.57311	-4.0833	97.12	18
cd8	9	acuity_maxn	model_vl	RHOT1	0.508999	1	0.0104916	0.973359	-0.507091	-0.894885	-0.119297	-2.56955	-4.08498	51.04	336
cd8	9	acuity_maxn	model_vl	RPL3	6.65468	5	0.010918	0.973359	-0.371171	-0.65658	-0.085762	-2.55552	-4.09159	100	885
cd8	9	acuity_maxn	model_vl	RNF168	0.743052	2	0.0111872	0.973359	-0.594805	-1.05372	-0.135888	-2.54691	-4.09563	60.16	139
cd8	9	acuity_maxn	model_vl	SLFN5	1.77157	4	0.0112339	0.973359	-0.817209	-1.44809	-0.186333	-2.54543	-4.09632	80	17
cd8	9	acuity_maxn	model_vl	LUC7L3	1.866	4	0.0113168	0.973359	-0.784531	-1.3908	-0.178262	-2.54283	-4.09754	82.4	25
cd8	9	acuity_maxn	model_vl	BUD23	1.53214	4	0.0113562	0.973359	-0.751757	-1.33298	-0.170534	-2.5416	-4.09811	78.56	39
cd8	9	acuity_maxn	model_vl	RAB5IF	2.32926	5	0.0115639	0.973359	0.818992	0.184179	1.4538	2.53517	-4.10111	86.4	14
cd8	9	acuity_maxn	model_vl	BIRC3	0.54304	1	0.0116156	0.973359	-0.525643	-0.933332	-0.117955	-2.53358	-4.10185	52.32	285
cd8	9	acuity_maxn	model_vl	ATP5MC3	3.13766	5	0.0119471	0.973359	0.645558	0.142876	1.14824	2.52357	-4.10651	95.52	84
cd8	9	acuity_maxn	model_vl	RAPGEF6	0.639522	1	0.0121678	0.973359	-0.559476	-0.996259	-0.122694	-2.51704	-4.10954	54.88	209
cd8	9	acuity_maxn	model_vl	TTC32	0.650138	1	0.0124518	0.973359	-0.561554	-1.0014	-0.121707	-2.50878	-4.11335	55.52	199
cd8	9	acuity_maxn	model_vl	FXYD7	0.548288	1	0.0129755	0.973359	-0.547969	-0.97972	-0.116218	-2.49399	-4.12016	51.68	233
cd8	9	acuity_maxn	model_vl	S100A4	6.53176	5	0.013161	0.973359	0.555772	0.116974	0.994571	2.48888	-4.1225	99.52	214
cd8	9	acuity_maxn	model_vl	KLF2	3.37863	5	0.0135398	0.973359	0.74451	0.154269	1.33475	2.47864	-4.12718	94.88	40
cd8	9	acuity_maxn	model_vl	APLP2	0.845415	2	0.0135657	0.973359	-0.607502	-1.08926	-0.125745	-2.47795	-4.1275	63.04	117
cd8	9	acuity_maxn	model_vl	VEZF1	0.831313	2	0.0137702	0.973359	0.578182	0.118672	1.03769	2.47254	-4.12996	61.28	159
cd8	9	acuity_maxn	model_vl	CDK6	0.738223	2	0.0138571	0.973359	-0.556761	-0.999654	-0.113867	-2.47026	-4.131	59.04	208
cd8	9	acuity_maxn	model_vl	SF3B3	0.688814	2	0.0138987	0.973359	0.575145	0.117426	1.03286	2.46917	-4.13149	56.32	163
cd8	9	acuity_maxn	model_vl	IKBKE	0.609214	1	0.0139683	0.973359	0.541859	0.110313	0.973405	2.46736	-4.13232	55.2	245
cd8	9	acuity_maxn	model_vl	CAMK2G	0.728749	2	0.0141298	0.973359	-0.548918	-0.986826	-0.111009	-2.46318	-4.13421	60.32	221
cd8	9	acuity_maxn	model_vl	SKIV2L	0.519556	1	0.0142652	0.973359	0.494382	0.0994246	0.889339	2.45972	-4.13578		360
cd8	9	acuity_maxn	model_vl	MAD2L2	1.24153	4	0.0145031	0.973359	-0.67095	-1.20828	-0.133619	-2.4537	-4.13851	72.32	61
cd8	9	acuity_maxn	model_vl	KDM4C	0.964592	3	0.0145928	0.973359	0.627364	0.124478	1.13025	2.45145	-4.13952	68	98
cd8	9	acuity_maxn	model_vl	TAGAP	1.76299	4	0.0147144	0.973359	0.809818	0.159877	1.45976	2.44842	-4.14089	76.96	15
cd8	9	acuity_maxn	model_vl	STK17B	2.4527	5	0.0147352	0.973359	0.757925	0.149504	1.36635	2.44791	-4.14112	89.6	32
cd8	9	acuity_maxn	model_vl	H2AFX	0.668861	2	0.0147869	0.973359	-0.564894	-1.0186	-0.111191	-2.44663	-4.14169	56.64	177
cd8	9	acuity_maxn	model_vl	LSM2	1.52219	4	0.014916	0.973359	0.692716	0.135627	1.2498	2.44345	-4.14312	79.04	54
cd8	9	acuity_maxn	model_vl	RORA	2.03767	5	0.0150032	0.973359	0.755538	0.147397	1.36368	2.44132	-4.14408	83.84	33
cd8	9	acuity_maxn	model_vl	RNF11	0.950194	3	0.0150655	0.973359	-0.60212	-1.08707	-0.117166	-2.4398	-4.14477	67.52	121
cd8	9	acuity_maxn	model_vl	DDIT4	3.62154	5	0.0150664	0.973359	0.829247	0.161356	1.49714	2.43978	-4.14478	95.84	11
cd8	9	acuity_maxn	model_vl	ADAM10	1.27709	4	0.016171	0.973359	0.680651	0.126536	1.23477	2.41378	-4.1564	72.48	58
cd8	9	acuity_maxn	model_vl	ZNF91	0.642372	1	0.0162766	0.973359	-0.538878	-0.978013	-0.099743	-2.41138	-4.15747	55.84	244
cd8	9	acuity_maxn	model_vl	OSBPL9	0.79942	2	0.0164319	0.973359	-0.580331	-1.05394	-0.106726	-2.40787	-4.15903	60.64	149
cd8	9	acuity_maxn	model_vl	HADHA	1.6403	4	0.01661	0.973359	-0.736696	-1.33891	-0.134486	-2.40388	-4.1608	78.08	41
cd8	9	acuity_maxn	model_vl	NEPRO	0.528919	1	0.0168059	0.973359	-0.500389	-0.910172	-0.0906065	-2.39953	-4.16272	49.6	327
cd8	9	acuity_maxn	model_vl	INPP4B	0.703018	2	0.0170836	0.973359	-0.614072	-1.11823	-0.109914	-2.39345	-4.16541	55.52	106
cd8	9	acuity_maxn	model_vl	AC012615.1	0.9047	3	0.0173302	0.973359	0.624673	0.110666	1.13868	2.38812	-4.16775	66.08	97
cd8	9	acuity_maxn	model_vl	PGS1	0.613085	1	0.0174064	0.973359	-0.539807	-0.984285	-0.0953278	-2.38649	-4.16847	54.88	238
cd8	9	acuity_maxn	model_vl	ZNF76	0.572515	1	0.0175978	0.973359	-0.484468	-0.884062	-0.084873	-2.38242	-4.17026	52.32	378
cd8	9	acuity_maxn	model_vl	TRMU	0.505204	1	0.0177988	0.973359	-0.507759	-0.927311	-0.0882073	-2.37818	-4.17212	49.76	311
cd8	9	acuity_maxn	model_vl	OGT	1.28213	4	0.017887	0.973359	-0.687549	-1.2561	-0.118999	-2.37634	-4.17293	73.12	55
cd8	9	acuity_maxn	model_vl	AC008555.5	0.696462	2	0.0180559	0.973359	-0.519712	-0.95011	-0.0893141	-2.37282	-4.17447	59.36	281
cd8	9	acuity_maxn	model_vl	MCPH1	0.632281	1	0.0181972	0.973359	0.503712	0.0860509	0.921372	2.36991	-4.17575	56.48	321
cd8	9	acuity_maxn	model_vl	MICU2	1.1232	3	0.0185955	0.973359	-0.626492	-1.14774	-0.105241	-2.36179	-4.17929	68.64	94
cd8	9	acuity_maxn	model_vl	ANXA4	1.31235	4	0.0186328	0.973359	0.690274	0.115773	1.26478	2.36104	-4.17961	71.2	53
cd8	9	acuity_maxn	model_vl	FLYWCH2	0.577929	1	0.0186719	0.973359	-0.470444	-0.862116	-0.0787722	-2.36025	-4.17996	55.2	421
cd8	9	acuity_maxn	model_vl	BHLHE40	1.8062	4	0.0188901	0.973359	0.784598	0.130165	1.43903	2.35589	-4.18186	82.08	21
cd8	9	acuity_maxn	model_vl	NDEL1	0.76391	2	0.0191984	0.973359	-0.553844	-1.017	-0.0906847	-2.34979	-4.1845	60.16	190
cd8	9	acuity_maxn	model_vl	CDK4	0.834969	2	0.0193878	0.973359	-0.544125	-0.999874	-0.0883753	-2.34609	-4.1861	62.56	217
cd8	9	acuity_maxn	model_vl	YIPF4	0.845797	2	0.0194365	0.973359	-0.581436	-1.06863	-0.0942388	-2.34515	-4.18651	61.12	140
cd8	9	acuity_maxn	model_vl	EMC4	1.84741	4	0.0194943	0.973359	-0.699291	-1.28552	-0.11306	-2.34402	-4.187	81.92	48
cd8	9	acuity_maxn	model_vl	AP3M1	0.577176	1	0.019749	0.973359	-0.489943	-0.901534	-0.0783523	-2.33912	-4.18912	53.76	355
cd8	9	acuity_maxn	model_vl	GEMIN7	0.760273	2	0.0200426	0.973359	0.551498	0.0870874	1.01591	2.33354	-4.19153	60	196
cd8	9	acuity_maxn	model_vl	ARRDC2	0.527298	1	0.0200598	0.973359	0.469954	0.0741556	0.865753	2.33321	-4.19167	49.76	418
cd8	9	acuity_maxn	model_vl	POLD4	1.82695	4	0.0201424	0.973359	0.695297	0.109322	1.28127	2.33165	-4.19234	81.28	50
cd8	9	acuity_maxn	model_vl	CD6	1.79913	4	0.0206726	0.973359	-0.754243	-1.3926	-0.11589	-2.32179	-4.19657	80	29
cd8	9	acuity_maxn	model_vl	ZBTB20	1.00245	3	0.0208007	0.973359	-0.590547	-1.09086	-0.0902317	-2.31944	-4.19758	67.52	123
cd8	9	acuity_maxn	model_vl	PRDM1	1.71728	4	0.0211177	0.973359	0.735604	0.110844	1.36036	2.31368	-4.20004	79.68	38
cd8	9	acuity_maxn	model_vl	VPS16	0.71779	2	0.021558	0.973359	-0.524415	-0.971331	-0.0774993	-2.3058	-4.2034	57.92	261
cd8	9	acuity_maxn	model_vl	SH2B1	0.628647	1	0.0216422	0.973359	-0.512184	-0.948959	-0.0754094	-2.30431	-4.20403	54.88	287
cd8	9	acuity_maxn	model_vl	TCHP	0.680375	2	0.0216601	0.973359	-0.506813	-0.939066	-0.0745593	-2.304	-4.20417	56.32	302
cd8	9	acuity_maxn	model_vl	LINC01871	1.79935	4	0.0218732	0.973359	0.750367	0.109347	1.39139	2.30025	-4.20576	79.2	31
cd8	9	acuity_maxn	model_vl	RPL10A	5.43779	5	0.0219369	0.973359	-0.389043	-0.721554	-0.0565322	-2.29914	-4.20624	99.84	742
cd8	9	acuity_maxn	model_vl	ZFX	0.558891	1	0.0219682	0.973359	-0.472034	-0.875573	-0.0684958	-2.29859	-4.20647	50.72	406
cd8	9	acuity_maxn	model_vl	EFCAB14	1.19308	3	0.0220696	0.973359	-0.623091	-1.15618	-0.0900059	-2.29682	-4.20722	70.88	92
cd8	9	vl	model_vl	GLIPR1	1.94796	4	0.000161093	0.382133	-0.164524	-0.249507	-0.0795409	-3.80425	0.64419	83.36	2979
cd8	9	vl	model_vl	UBL7	1.02762	3	0.000314244	0.382133	-0.13582	-0.209337	-0.0623034	-3.63036	0.0866132	67.04	4641
cd8	9	vl	model_vl	MCUB	1.88694	4	0.000366057	0.382133	-0.155507	-0.240634	-0.0703797	-3.58967	-0.0403511	84.16	4734
cd8	9	vl	model_vl	KLRB1	4.1411	5	0.000371361	0.382133	-0.18868	-0.292078	-0.0852822	-3.58581	-0.0523093	94.88	4674
cd8	9	vl	model_vl	NDUFB5	1.10998	3	0.000394032	0.382133	-0.137257	-0.21281	-0.0617039	-3.56989	-0.101558	68.96	4605
cd8	9	vl	model_vl	PUM2	1.0525	3	0.000534867	0.432262	0.131827	0.0575342	0.206119	3.48684	-0.355133	67.84	4024
cd8	9	vl	model_vl	TPP2	1.0926	3	0.000654544	0.453412	0.134116	0.0573044	0.210927	3.43105	-0.522305	68.8	3628
cd8	9	vl	model_vl	AP3D1	0.570594	1	0.000912308	0.552973	-0.100931	-0.160355	-0.0415076	-3.33764	-0.796496	52.32	3425
cd8	9	vl	model_vl	SERPINB9	0.775264	2	0.00105956	0.570869	-0.108045	-0.172483	-0.0436066	-3.29483	-0.919753	60.48	3095
cd8	9	vl	model_vl	DUSP5	0.506918	1	0.00133588	0.647768	-0.0939628	-0.151169	-0.0367561	-3.22762	-1.11023	49.92	3004
cd8	9	vl	model_vl	TP53TG1	1.1728	3	0.0018212	0.685492	-0.125023	-0.203366	-0.0466796	-3.13589	-1.36415	69.6	1924
cd8	9	vl	model_vl	YARS	1.31835	4	0.00184682	0.685492	0.127865	0.0476338	0.208096	3.13171	-1.37557	74.4	1834
cd8	9	vl	model_vl	GNAI3	1.25591	4	0.00186434	0.685492	-0.12747	-0.207526	-0.0474143	-3.12887	-1.38329	72	1826
cd8	9	vl	model_vl	TRGV9	4.96107	5	0.00198145	0.685492	-0.143444	-0.234064	-0.0528254	-3.11055	-1.43307	97.28	1411
cd8	9	vl	model_vl	SLC25A46	0.565568	1	0.00217979	0.685492	0.0943939	0.0342031	0.154585	3.08167	-1.51095	52.8	2371
cd8	9	vl	model_vl	CD300A	1.89151	4	0.00263977	0.685492	-0.138064	-0.227808	-0.0483193	-3.02305	-1.66692	81.28	1058
cd8	9	vl	model_vl	NAA38	2.17576	5	0.00284818	0.685492	0.129454	0.0446464	0.214262	2.99953	-1.72871	86.4	1135
cd8	9	vl	model_vl	TRGV4	0.544291	1	0.00308906	0.685492	0.115186	0.0390836	0.191289	2.97422	-1.79464	38.72	1392
cd8	9	vl	model_vl	MT-CYB	5.63633	5	0.00313452	0.685492	-0.110643	-0.183856	-0.0374295	-2.96965	-1.80649	99.36	1490
cd8	9	vl	model_vl	COX17	1.86286	4	0.00349601	0.685492	-0.130167	-0.217307	-0.0430268	-2.93532	-1.89498	83.52	807
cd8	9	vl	model_vl	BHLHE40	1.8062	4	0.00360869	0.685492	-0.140244	-0.234453	-0.0460357	-2.92528	-1.92067	82.08	549
cd8	9	vl	model_vl	TRGV10	1.08906	3	0.00364346	0.685492	-0.140644	-0.235219	-0.0460686	-2.92224	-1.92843	58.08	529
cd8	9	vl	model_vl	TNFAIP3	3.51589	5	0.00368366	0.685492	-0.157692	-0.263858	-0.0515262	-2.91876	-1.93731	94.56	253
cd8	9	vl	model_vl	IFITM3	3.33587	5	0.00376649	0.685492	0.166384	0.0540944	0.278674	2.91169	-1.95531	92.16	124
cd8	9	vl	model_vl	EEF1D	5.40883	5	0.00389895	0.685492	-0.0688603	-0.115509	-0.0222113	-2.90068	-1.98326	99.52	2468
cd8	9	vl	model_vl	GPATCH8	1.13739	3	0.00390483	0.685492	0.117029	0.0377352	0.196323	2.9002	-1.98448	69.6	1014
cd8	9	vl	model_vl	AK3	0.83748	2	0.00392518	0.685492	-0.0977047	-0.163943	-0.0314663	-2.89854	-1.98868	61.6	1561
cd8	9	vl	model_vl	MPC2	1.67735	4	0.00401372	0.685492	-0.118924	-0.199747	-0.0381014	-2.89141	-2.00671	81.12	926
cd8	9	vl	model_vl	WBP1	1.211	3	0.00431412	0.685492	-0.110131	-0.185582	-0.0346796	-2.86824	-2.065	72.64	1091
cd8	9	vl	model_vl	ARF1	3.54961	5	0.00447337	0.685492	0.0986279	0.0307808	0.166475	2.85655	-2.09425	96	1397
cd8	9	vl	model_vl	MARCH7	0.895735	3	0.00473278	0.685492	-0.100584	-0.170222	-0.0309462	-2.83829	-2.1397	63.68	1270
cd8	9	vl	model_vl	DPM2	1.10779	3	0.00482736	0.685492	-0.102566	-0.173737	-0.0313947	-2.83186	-2.15564	70.08	1179
cd8	9	vl	model_vl	COPS7A	0.556461	1	0.00484999	0.685492	-0.0806507	-0.136645	-0.0246565	-2.83034	-2.15941	52.8	1863
cd8	9	vl	model_vl	MRPL11	1.25316	4	0.00491364	0.685492	-0.108402	-0.183776	-0.0330275	-2.82609	-2.16991	73.12	964
cd8	9	vl	model_vl	SLC25A4	0.511433	1	0.00516819	0.685492	-0.0823808	-0.139998	-0.0247632	-2.80959	-2.21056		1735
cd8	9	vl	model_vl	TMBIM4	0.581995	1	0.00525544	0.685492	-0.0882973	-0.150174	-0.0264208	-2.80411	-2.22402	54.08	1531
cd8	9	vl	model_vl	PDCD6	2.1852	5	0.00530711	0.685492	-0.116229	-0.197772	-0.0346853	-2.8009	-2.23189	86.24	654
cd8	9	vl	model_vl	ADRB2	1.21621	3	0.00542829	0.685492	-0.11202	-0.190819	-0.0332205	-2.79348	-2.25004	68.96	750
cd8	9	vl	model_vl	MARCKSL1	0.720157	2	0.00551334	0.685492	-0.0916221	-0.156191	-0.0270531	-2.78836	-2.26253	58.56	1386
cd8	9	vl	model_vl	MORF4L2	0.73336	2	0.00587949	0.701157	-0.086948	-0.148693	-0.0252026	-2.76712	-2.31417	59.68	1468
cd8	9	vl	model_vl	TRGC1	1.81452	4	0.00592853	0.701157	-0.130147	-0.222662	-0.0376322	-2.76436	-2.32083	80.32	280
cd8	9	vl	model_vl	TALDO1	1.81535	4	0.0062094	0.708918	-0.113757	-0.195075	-0.0324404	-2.74897	-2.35795	80.96	561
cd8	9	vl	model_vl	NDUFS4	0.857256	2	0.00642343	0.708918	-0.0957132	-0.164414	-0.027012	-2.73767	-2.38511	63.52	1079
cd8	9	vl	model_vl	AKAP13	2.27803	5	0.00663949	0.708918	-0.122744	-0.211206	-0.0342828	-2.72659	-2.4116	87.84	315
cd8	9	vl	model_vl	H1FX	1.47662	4	0.00679139	0.708918	-0.1208	-0.208103	-0.0334965	-2.719	-2.42971	77.28	336
cd8	9	vl	model_vl	SLC35B1	0.911343	3	0.00682699	0.708918	0.0961094	0.0266052	0.165614	2.71724	-2.43389	64.32	984
cd8	9	vl	model_vl	RORA	2.03767	5	0.00710869	0.708918	-0.120449	-0.207993	-0.0329039	-2.70361	-2.46623	83.84	307
cd8	9	vl	model_vl	ZBTB20	1.00245	3	0.00722366	0.708918	0.0988938	0.0268712	0.170916	2.69819	-2.47905	67.52	827
cd8	9	vl	model_vl	GAPVD1	0.563124	1	0.00737098	0.708918	-0.0782157	-0.135323	-0.021108	-2.69136	-2.49518	52	1548
cd8	9	vl	model_vl	HLA-DQB1	1.17894	3	0.00748342	0.708918	-0.123725	-0.214233	-0.0332169	-2.68623	-2.50727	66.56	220
cd8	9	vl	model_vl	NSD1	1.09411	3	0.00769459	0.708918	-0.101058	-0.175246	-0.0268702	-2.67677	-2.52948	70.72	706
cd8	9	vl	model_vl	SMARCC2	1.16001	3	0.00781432	0.708918	0.104766	0.0277048	0.181828	2.67151	-2.5418	68.64	583
cd8	9	vl	model_vl	ETHE1	1.31364	4	0.0079161	0.708918	-0.105533	-0.183288	-0.0277792	-2.6671	-2.55212	75.04	551
cd8	9	vl	model_vl	CAPZA1	1.93193	4	0.00795491	0.708918	-0.115199	-0.200128	-0.0302704	-2.66543	-2.55602	82.72	330
cd8	9	vl	model_vl	PITPNC1	1.50358	4	0.00820965	0.708918	-0.109718	-0.190934	-0.0285016	-2.65465	-2.58115	79.2	421
cd8	9	vl	model_vl	TSPYL2	1.29229	4	0.00856329	0.708918	-0.123204	-0.214904	-0.0315048	-2.64017	-2.61474	71.84	141
cd8	9	vl	model_vl	AIMP1	1.74641	4	0.00885703	0.708918	-0.114873	-0.200749	-0.0289963	-2.62855	-2.64158	82.24	270
cd8	9	vl	model_vl	IGSF8	0.847128	2	0.00888592	0.708918	-0.0933673	-0.163197	-0.023538	-2.62742	-2.64417	61.6	805
cd8	9	vl	model_vl	NAAA	1.178	3	0.00900697	0.708918	-0.103483	-0.181016	-0.0259502	-2.62274	-2.65493	70.72	495
cd8	9	vl	model_vl	C16orf54	1.2055	3	0.00905985	0.708918	-0.108365	-0.189619	-0.0271117	-2.62072	-2.65959	72.48	387
cd8	9	vl	model_vl	MRPL48	0.690907	2	0.00920295	0.708918	-0.0832537	-0.145808	-0.0206996	-2.61529	-2.67204	57.44	1153
cd8	9	vl	model_vl	PCGF5	1.42272	4	0.00920728	0.708918	-0.110529	-0.193582	-0.0274759	-2.61513	-2.67242	76.8	322
cd8	9	vl	model_vl	ACTG1	5.49605	5	0.00921052	0.708918	-0.0809774	-0.141828	-0.020127	-2.61501	-2.6727	99.2	1255
cd8	9	vl	model_vl	UQCR10	3.45229	5	0.0095647	0.713876	0.0820486	0.0200827	0.144015	2.6019	-2.70267	97.12	1166
cd8	9	vl	model_vl	MYADM	1.48439	4	0.0101101	0.713876	-0.126668	-0.22305	-0.030287	-2.58254	-2.74668	75.52	46
cd8	9	vl	model_vl	AFF4	1.30229	4	0.0102363	0.713876	-0.105272	-0.185508	-0.025036	-2.5782	-2.75651	73.92	362
cd8	9	vl	model_vl	RNF113A	1.19234	3	0.0104152	0.713876	-0.0981559	-0.173145	-0.0231669	-2.57212	-2.77024	70.56	522
cd8	9	vl	model_vl	ATXN10	1.39904	4	0.0104628	0.713876	-0.104175	-0.183811	-0.0245377	-2.57052	-2.77386	74.56	377
cd8	9	vl	model_vl	NDUFB2	3.3481	5	0.0107275	0.713876	-0.104666	-0.184953	-0.024379	-2.56173	-2.79364	95.36	346
cd8	9	vl	model_vl	GATA3	1.29248	4	0.0111337	0.713876	-0.10435	-0.184806	-0.0238933	-2.54861	-2.82306	72.96	327
cd8	9	vl	model_vl	NSRP1	0.912401	3	0.0117285	0.713876	-0.0930772	-0.165366	-0.0207885	-2.53014	-2.8642	65.44	579
cd8	9	vl	model_vl	POLR1D	2.2039	5	0.0117855	0.713876	-0.10917	-0.194015	-0.0243248	-2.52842	-2.86803	86.72	202
cd8	9	vl	model_vl	COX4I1	4.77425	5	0.0117862	0.713876	-0.0656575	-0.116686	-0.0146291	-2.5284	-2.86808	99.2	1643
cd8	9	vl	model_vl	RGS3	0.810738	2	0.0118437	0.713876	-0.0879992	-0.156438	-0.0195601	-2.52666	-2.87192	57.28	742
cd8	9	vl	model_vl	KATNA1	0.519783	1	0.0120144	0.713876	-0.0695142	-0.123686	-0.015342	-2.52156	-2.88322	52.64	1484
cd8	9	vl	model_vl	BIN1	2.51102	5	0.012163	0.713876	-0.11303	-0.201268	-0.0247926	-2.51718	-2.89292	88.16	121
cd8	9	vl	model_vl	CXorf38	0.728914	2	0.012487	0.713876	-0.082174	-0.146564	-0.0177839	-2.50777	-2.91366	60	913
cd8	9	vl	model_vl	RAD23B	0.955931	3	0.0125761	0.713876	-0.0922417	-0.164594	-0.0198892	-2.50522	-2.91927	65.28	552
cd8	9	vl	model_vl	TMED3	0.972687	3	0.012689	0.713876	-0.0934748	-0.166889	-0.0200612	-2.50202	-2.92631	67.36	506
cd8	9	vl	model_vl	ARFRP1	0.819967	2	0.0127294	0.713876	-0.0860033	-0.15358	-0.0184269	-2.50088	-2.92882	60	752
cd8	9	vl	model_vl	SPTY2D1	0.670019	2	0.0129636	0.713876	-0.0816527	-0.145979	-0.0173261	-2.49432	-2.94319	57.76	903
cd8	9	vl	model_vl	ANKRD36	0.636306	1	0.0130635	0.713876	0.0801732	0.0169422	0.143404	2.49156	-2.94924	56.96	948
cd8	9	vl	model_vl	ITGB2	4.2247	5	0.0132074	0.713876	-0.0928622	-0.166217	-0.0195074	-2.48761	-2.95787	97.92	497
cd8	9	vl	model_vl	ENY2	1.73767	4	0.0135392	0.713876	-0.100286	-0.179792	-0.0207807	-2.47866	-2.97739	81.12	297
cd8	9	vl	model_vl	GRK2	1.04572	3	0.0135409	0.713876	-0.0895543	-0.160553	-0.0185556	-2.47861	-2.97749	69.44	577
cd8	9	vl	model_vl	RELB	0.52422	1	0.0137524	0.713876	-0.0738806	-0.132586	-0.0151752	-2.473	-2.98969	50.72	1184
cd8	9	vl	model_vl	LITAF	4.32065	5	0.0140924	0.713876	0.0927564	0.0187873	0.166725	2.46415	-3.00889	97.44	453
cd8	9	vl	model_vl	AFF1	0.565438	1	0.0141176	0.713876	0.0764501	0.0154686	0.137432	2.4635	-3.01029	51.84	1059
cd8	9	vl	model_vl	VRK1	0.612958	1	0.0141537	0.713876	-0.0785983	-0.141317	-0.0158796	-2.46257	-3.0123	53.44	946
cd8	9	vl	model_vl	SESN1	0.65161	1	0.0142212	0.713876	-0.0791489	-0.142351	-0.0159464	-2.46084	-3.01604	56.16	924
cd8	9	vl	model_vl	NEPRO	0.528919	1	0.0142284	0.713876	0.0738682	0.0148781	0.132858	2.46066	-3.01644	49.6	1150
cd8	9	vl	model_vl	GBP1	1.16473	3	0.0144676	0.713876	-0.102126	-0.183884	-0.020368	-2.45459	-3.02954	66.24	226
cd8	9	vl	model_vl	POP4	0.948639	3	0.0144993	0.713876	-0.0857157	-0.154359	-0.0170728	-2.45379	-3.03126	64.8	651
cd8	9	vl	model_vl	TYROBP	3.47447	5	0.0145949	0.713876	-0.17587	-0.316849	-0.0348922	-2.4514	-3.03642	87.68	2
cd8	9	vl	model_vl	CDKN2AIP	0.836729	2	0.0146664	0.713876	0.0835616	0.0165297	0.150594	2.44961	-3.04025	63.36	723
cd8	9	vl	model_vl	LSM2	1.52219	4	0.0148038	0.713876	-0.0998321	-0.180027	-0.0196368	-2.44621	-3.04757	79.04	264
cd8	9	vl	model_vl	ST6GAL1	0.786858	2	0.015027	0.713876	-0.0852789	-0.153937	-0.0166206	-2.44074	-3.05932	57.6	632
cd8	9	vl	model_vl	RPS3A	6.80534	5	0.0151278	0.713876	-0.0465599	-0.0840831	-0.00903679	-2.43829	-3.06456	100	2370
cd8	9	vl	model_vl	EIF3H	2.91555	5	0.0154296	0.713876	-0.104647	-0.189234	-0.0200597	-2.43105	-3.08005	92.48	140
cd8	9	vl	model_vl	UPF3A	1.45744	4	0.0154774	0.713876	0.101583	0.0194339	0.183731	2.42992	-3.08248	75.68	199
cd8	9	timen:acuity_maxn	model_vl	LAMTOR2	1.56663	4	9.41281e-05	0.456427	0.354525	0.177682	0.531368	3.93942	-0.365527	77.44	3611
cd8	9	timen:acuity_maxn	model_vl	RAP2B	0.992016	3	0.000321568	0.69064	-0.307908	-0.474854	-0.140962	-3.62424	-1.07582	64	1921
cd8	9	timen:acuity_maxn	model_vl	CLEC2D	2.20388	5	0.000518974	0.69064	0.343055	0.15018	0.535929	3.49511	-1.35106	84.64	1097
cd8	9	timen:acuity_maxn	model_vl	MT-CO2	7.33689	5	0.000675275	0.69064	0.205228	0.0873908	0.323066	3.42237	-1.50202	100	2090
cd8	9	timen:acuity_maxn	model_vl	RUNX1	0.76488	2	0.000712147	0.69064	0.251038	0.10627	0.395807	3.40752	-1.53246	60.8	1559
cd8	9	timen:acuity_maxn	model_vl	BTN2A1	0.602265	1	0.00111266	0.701973	0.22764	0.091292	0.363988	3.28074	-1.78741	52.64	1421
cd8	9	timen:acuity_maxn	model_vl	HIST1H1C	1.37249	4	0.00120598	0.701973	0.32541	0.129106	0.521713	3.25743	-1.8333	72.8	421
cd8	9	timen:acuity_maxn	model_vl	DYNC1H1	1.71498	4	0.00121707	0.701973	0.304301	0.120581	0.488021	3.25477	-1.83852	80.64	576
cd8	9	timen:acuity_maxn	model_vl	SSBP4	0.804149	2	0.0013029	0.701973	0.247201	0.0970393	0.397362	3.23492	-1.87732	60	1093
cd8	9	timen:acuity_maxn	model_vl	ARRDC2	0.527298	1	0.00207096	0.75139	0.199296	0.0728512	0.325742	3.0972	-2.1404	49.76	1305
cd8	9	timen:acuity_maxn	model_vl	KANSL2	0.696673	2	0.00211213	0.75139	0.218473	0.0795938	0.357353	3.09124	-2.15155	56.8	1056
cd8	9	timen:acuity_maxn	model_vl	LGALS1	3.55615	5	0.00225299	0.75139	0.394177	0.142006	0.646349	3.07163	-2.18808	92.32	10
cd8	9	timen:acuity_maxn	model_vl	USP33	0.940636	3	0.00250549	0.75139	0.241968	0.0855159	0.398421	3.03913	-2.24811	66.56	654
cd8	9	timen:acuity_maxn	model_vl	TXNIP	5.63054	5	0.00261365	0.75139	-0.240929	-0.397379	-0.0844787	-3.02612	-2.27197	99.36	634
cd8	9	timen:acuity_maxn	model_vl	EIF2D	0.577929	1	0.00275044	0.75139	0.192729	0.0669227	0.318535	3.01035	-2.30075	54.24	1198
cd8	9	timen:acuity_maxn	model_vl	ANXA4	1.31235	4	0.00281424	0.75139	0.280503	0.096968	0.464039	3.00325	-2.31368	71.2	263
cd8	9	timen:acuity_maxn	model_vl	TMSB10	7.63661	5	0.00290954	0.75139	0.10799	0.037087	0.178892	2.9929	-2.33246	100	2546
cd8	9	timen:acuity_maxn	model_vl	ATP5MC3	3.13766	5	0.00293004	0.75139	0.244413	0.0838216	0.405004	2.99072	-2.33641	95.52	521
cd8	9	timen:acuity_maxn	model_vl	TIMM9	0.699317	2	0.00367186	0.75139	0.214938	0.0702821	0.359595	2.91977	-2.46338	55.84	730
cd8	9	timen:acuity_maxn	model_vl	RORA	2.03767	5	0.00386189	0.75139	0.287088	0.092806	0.48137	2.90372	-2.49171	83.84	117
cd8	9	timen:acuity_maxn	model_vl	ANAPC15	1.10447	3	0.00434009	0.75139	0.238584	0.0750186	0.402149	2.86631	-2.55716	69.92	378
cd8	9	timen:acuity_maxn	model_vl	GZMB	4.5929	5	0.00441074	0.75139	0.428782	0.134288	0.723276	2.8611	-2.56621	94.56	2
cd8	9	timen:acuity_maxn	model_vl	SAFB	1.01404	3	0.00457022	0.75139	0.239111	0.0742244	0.403997	2.84962	-2.58609	66.72	343
cd8	9	timen:acuity_maxn	model_vl	FBXW5	1.81034	4	0.00464293	0.75139	0.27343	0.0845389	0.462322	2.84451	-2.59492	82.4	133
cd8	9	timen:acuity_maxn	model_vl	PNRC1	4.0658	5	0.00492568	0.75139	-0.257744	-0.43701	-0.078478	-2.82529	-2.62798	97.28	201
cd8	9	timen:acuity_maxn	model_vl	DENND6A	0.634613	1	0.00512903	0.75139	0.196151	0.0590832	0.333219	2.81208	-2.65059	55.52	779
cd8	9	timen:acuity_maxn	model_vl	F2R	1.11197	3	0.00532429	0.75139	0.251989	0.0751322	0.428845	2.79984	-2.67145	68.16	216
cd8	9	timen:acuity_maxn	model_vl	CALCOCO1	0.908981	3	0.00534647	0.75139	0.225167	0.067058	0.383276	2.79847	-2.67377	63.2	407
cd8	9	timen:acuity_maxn	model_vl	NUP160	0.560089	1	0.00541277	0.75139	-0.195068	-0.332241	-0.0578957	-2.79442	-2.68065	51.84	761
cd8	9	timen:acuity_maxn	model_vl	LINC01871	1.79935	4	0.00558003	0.75139	0.290174	0.0853882	0.49496	2.7844	-2.69762	79.2	34
cd8	9	timen:acuity_maxn	model_vl	LINC00861	2.21707	5	0.00589349	0.75139	0.286239	0.0829108	0.489568	2.76633	-2.72809	86.24	36
cd8	9	timen:acuity_maxn	model_vl	SYNE2	3.09001	5	0.00603054	0.75139	0.264785	0.0761763	0.453394	2.7587	-2.74089	93.6	99
cd8	9	timen:acuity_maxn	model_vl	DTHD1	0.677289	2	0.00623364	0.75139	0.211064	0.0601181	0.36201	2.74768	-2.75933	55.68	474
cd8	9	timen:acuity_maxn	model_vl	NME2	2.16611	5	0.00625876	0.75139	0.276909	0.0787763	0.475042	2.74634	-2.76157	87.68	45
cd8	9	timen:acuity_maxn	model_vl	CELF1	0.942479	3	0.00629418	0.75139	0.227741	0.0646769	0.390804	2.74445	-2.76471	65.12	308
cd8	9	timen:acuity_maxn	model_vl	API5	1.00131	3	0.00629609	0.75139	0.223465	0.0634568	0.383474	2.74435	-2.76488	67.04	346
cd8	9	timen:acuity_maxn	model_vl	ERICH1	1.51964	4	0.00635522	0.75139	0.246979	0.0699328	0.424026	2.74123	-2.77008	77.92	183
cd8	9	timen:acuity_maxn	model_vl	BIN1	2.51102	5	0.00656543	0.75139	0.272084	0.0762638	0.467904	2.73035	-2.78818	88.16	50
cd8	9	timen:acuity_maxn	model_vl	CEP85L	0.698564	2	0.00659415	0.75139	0.205065	0.0573996	0.35273	2.72889	-2.79061	57.12	513
cd8	9	timen:acuity_maxn	model_vl	CCDC159	0.509375	1	0.00692995	0.75139	0.177583	0.0489204	0.306246	2.7122	-2.81821		889
cd8	9	timen:acuity_maxn	model_vl	BIRC3	0.54304	1	0.00706908	0.75139	-0.179321	-0.309565	-0.0490775	-2.7055	-2.82924	52.32	846
cd8	9	timen:acuity_maxn	model_vl	LSM2	1.52219	4	0.00716168	0.75139	0.244636	0.0666642	0.422609	2.70111	-2.83647	79.04	161
cd8	9	timen:acuity_maxn	model_vl	COX16	1.61239	4	0.00749014	0.75139	0.248518	0.0666998	0.430336	2.68592	-2.86135	79.52	126
cd8	9	timen:acuity_maxn	model_vl	YIPF4	0.845797	2	0.00761091	0.75139	-0.212312	-0.367957	-0.0566677	-2.68049	-2.87021	61.12	380
cd8	9	timen:acuity_maxn	model_vl	AFF4	1.30229	4	0.00810784	0.75139	0.240938	0.0628754	0.419001	2.65892	-2.90525	73.92	145
cd8	9	timen:acuity_maxn	model_vl	TRBC1	3.76202	5	0.00811572	0.75139	0.256874	0.0670102	0.446737	2.65859	-2.90579	96	70
cd8	9	timen:acuity_maxn	model_vl	EP300	0.645259	1	0.00857192	0.75139	0.187819	0.0480094	0.32763	2.63982	-2.93604	56.8	614
cd8	9	timen:acuity_maxn	model_vl	UBA5	0.678688	2	0.00881417	0.75139	-0.19278	-0.336807	-0.0487535	-2.63022	-2.95145	56.32	528
cd8	9	timen:acuity_maxn	model_vl	SRSF6	0.696487	2	0.00892611	0.75139	0.204009	0.0513403	0.356678	2.62586	-2.95842	57.12	402
cd8	9	timen:acuity_maxn	model_vl	CHCHD7	1.10857	3	0.0090301	0.75139	0.225869	0.0565834	0.395155	2.62186	-2.96482	67.2	226
cd8	9	timen:acuity_maxn	model_vl	MT-ATP6	5.95917	5	0.00914004	0.75139	0.240661	0.0600002	0.421321	2.61767	-2.9715	99.2	118
cd8	9	timen:acuity_maxn	model_vl	PREX1	1.03821	3	0.00914879	0.75139	0.212102	0.0528599	0.371343	2.61734	-2.97203	67.52	306
cd8	9	timen:acuity_maxn	model_vl	S100A10	4.62232	5	0.00923802	0.75139	0.182564	0.0453221	0.319806	2.61397	-2.97739	98.56	658
cd8	9	timen:acuity_maxn	model_vl	ADAM10	1.27709	4	0.0092586	0.75139	0.235412	0.0583896	0.412434	2.6132	-2.97862	72.48	142
cd8	9	timen:acuity_maxn	model_vl	GSTP1	3.5606	5	0.00932644	0.75139	0.243292	0.0601665	0.426417	2.61067	-2.98265	96	100
cd8	9	timen:acuity_maxn	model_vl	ACSL5	0.770242	2	0.00937347	0.75139	0.196281	0.0484418	0.344121	2.60892	-2.98542	59.2	458
cd8	9	timen:acuity_maxn	model_vl	LCK	3.50717	5	0.00960286	0.75139	0.245344	0.059953	0.430735	2.60052	-2.99876	94.4	82
cd8	9	timen:acuity_maxn	model_vl	MRPL17	0.665389	2	0.00981316	0.75139	0.1773	0.0429354	0.311665	2.59296	-3.0107	56.64	710
cd8	9	timen:acuity_maxn	model_vl	NBN	0.769503	2	0.00982336	0.75139	0.202908	0.0491151	0.356701	2.5926	-3.01128	59.2	374
cd8	9	timen:acuity_maxn	model_vl	ITGB1BP1	1.67408	4	0.0107779	0.75139	0.239352	0.0556316	0.423072	2.56007	-3.06234	80.16	89
cd8	9	timen:acuity_maxn	model_vl	ATP6V1D	0.61305	1	0.0109795	0.75139	0.172266	0.0397005	0.304831	2.55354	-3.07253	52.96	732
cd8	9	timen:acuity_maxn	model_vl	PPP1R16B	0.663946	2	0.0112176	0.75139	0.187335	0.0427437	0.331926	2.54595	-3.08432	55.2	489
cd8	9	timen:acuity_maxn	model_vl	CD3D	4.68061	5	0.0113229	0.75139	0.203771	0.0462893	0.361253	2.54264	-3.08945	97.92	309
cd8	9	timen:acuity_maxn	model_vl	LMNB1	0.574572	1	0.0113593	0.75139	0.168905	0.0383106	0.299499	2.5415	-3.09122	53.92	767
cd8	9	timen:acuity_maxn	model_vl	LSG1	0.557837	1	0.011636	0.75139	0.167004	0.0374439	0.296564	2.53296	-3.10443	50.88	784
cd8	9	timen:acuity_maxn	model_vl	ARHGAP9	1.70255	4	0.01166	0.75139	0.246746	0.0552673	0.438224	2.53223	-3.10556	80.32	42
cd8	9	timen:acuity_maxn	model_vl	PPM1M	0.549278	1	0.0119068	0.75139	-0.167656	-0.298144	-0.0371682	-2.52477	-3.11706	50.56	764
cd8	9	timen:acuity_maxn	model_vl	CD44	2.69175	5	0.0123722	0.75139	0.241273	0.0524647	0.430082	2.51108	-3.13809	91.36	51
cd8	9	timen:acuity_maxn	model_vl	VPS13D	0.586554	1	0.0126592	0.75139	-0.166794	-0.297747	-0.0358407	-2.50286	-3.15065	54.72	753
cd8	9	timen:acuity_maxn	model_vl	NCR3	2.55443	5	0.012784	0.75139	0.272334	0.058218	0.486451	2.49934	-3.15602	88.64	12
cd8	9	timen:acuity_maxn	model_vl	SEL1L	0.701265	2	0.0129872	0.75139	0.17881	0.0379053	0.319715	2.49367	-3.16466	58.88	543
cd8	9	timen:acuity_maxn	model_vl	AGPAT4	0.702199	2	0.0130498	0.75139	0.183535	0.0388066	0.328264	2.49194	-3.16729	55.84	476
cd8	9	timen:acuity_maxn	model_vl	TRAF3IP3	2.51695	5	0.0131323	0.75139	0.261015	0.0550012	0.467028	2.48967	-3.17074	86.4	18
cd8	9	timen:acuity_maxn	model_vl	POLD4	1.82695	4	0.0131466	0.75139	0.237142	0.0499411	0.424343	2.48928	-3.17134	81.28	64
cd8	9	timen:acuity_maxn	model_vl	NAPG	0.502568	1	0.0132744	0.75139	-0.154248	-0.276183	-0.0323131	-2.48579	-3.17663		940
cd8	9	timen:acuity_maxn	model_vl	UBE2D2	2.97871	5	0.0135033	0.75139	-0.237127	-0.425046	-0.0492088	-2.47962	-3.18598	92	54
cd8	9	timen:acuity_maxn	model_vl	SNX2	0.993871	3	0.0135647	0.75139	0.200707	0.0415456	0.359869	2.47798	-3.18846	66.88	283
cd8	9	timen:acuity_maxn	model_vl	GTF2H3	0.515109	1	0.0136166	0.75139	-0.163739	-0.293657	-0.0338209	-2.4766	-3.19055		765
cd8	9	timen:acuity_maxn	model_vl	UHRF1BP1L	0.557384	1	0.0136914	0.75139	0.169358	0.034874	0.303843	2.47461	-3.19354	53.28	672
cd8	9	timen:acuity_maxn	model_vl	JMJD6	0.876374	3	0.0138581	0.75139	0.198697	0.0406353	0.356759	2.47023	-3.20016	63.2	290
cd8	9	timen:acuity_maxn	model_vl	MIA3	1.00596	3	0.0139312	0.75139	0.204292	0.0416538	0.36693	2.46832	-3.20303	66.88	254
cd8	9	timen:acuity_maxn	model_vl	NDUFB9	2.91284	5	0.0140255	0.75139	0.223176	0.0453279	0.401024	2.46588	-3.20672	92.48	115
cd8	9	timen:acuity_maxn	model_vl	IST1	0.980184	3	0.0141372	0.75139	0.193204	0.0390606	0.347348	2.463	-3.21105	68.32	338
cd8	9	timen:acuity_maxn	model_vl	CTR9	1.07963	3	0.0141718	0.75139	0.216278	0.0436631	0.388893	2.46211	-3.21239	67.2	157
cd8	9	timen:acuity_maxn	model_vl	ARPC3	4.29863	5	0.014197	0.75139	0.157867	0.0318377	0.283896	2.46146	-3.21336	98.24	847
cd8	9	timen:acuity_maxn	model_vl	HMOX2	1.88328	4	0.0145522	0.75139	0.237001	0.0471031	0.426899	2.45246	-3.22685	81.6	44
cd8	9	timen:acuity_maxn	model_vl	RHOT1	0.508999	1	0.0145637	0.75139	-0.1546	-0.278488	-0.0307116	-2.45218	-3.22728	51.04	897
cd8	9	timen:acuity_maxn	model_vl	STARD7	1.24043	4	0.0146162	0.75139	-0.216437	-0.38997	-0.0429028	-2.45087	-3.22924	73.28	147
cd8	9	timen:acuity_maxn	model_vl	TUBA1A	2.22735	5	0.014777	0.75139	0.249736	0.0491767	0.450295	2.44687	-3.23521	85.76	24
cd8	9	timen:acuity_maxn	model_vl	PEX11B	0.576547	1	0.014921	0.75139	0.168362	0.0329569	0.303767	2.44333	-3.2405	52.16	643
cd8	9	timen:acuity_maxn	model_vl	DRAP1	3.21087	5	0.0149886	0.75139	0.238934	0.0466414	0.431227	2.44168	-3.24296	93.6	39
cd8	9	timen:acuity_maxn	model_vl	FGD3	1.36887	4	0.0150379	0.75139	0.219003	0.0426638	0.395342	2.44047	-3.24476	74.08	128
cd8	9	timen:acuity_maxn	model_vl	RAC2	4.65148	5	0.0150457	0.75139	0.168528	0.0328204	0.304237	2.44028	-3.24504	98.4	639
cd8	9	timen:acuity_maxn	model_vl	RPP30	0.563435	1	0.0152133	0.75139	0.152868	0.0295657	0.27617	2.43623	-3.25108	54.24	907
cd8	9	timen:acuity_maxn	model_vl	VEZF1	0.831313	2	0.0152837	0.75139	0.181872	0.0350733	0.328672	2.43454	-3.25359	61.28	438
cd8	9	timen:acuity_maxn	model_vl	COMMD5	1.0071	3	0.0154175	0.75139	0.189404	0.0363248	0.342483	2.43134	-3.25834	69.12	350
cd8	9	timen:acuity_maxn	model_vl	MRPL22	1.00903	3	0.0154489	0.75139	0.200931	0.0384855	0.363376	2.43059	-3.25945	67.04	253
cd8	9	timen:acuity_maxn	model_vl	GATA3	1.29248	4	0.0156168	0.75139	0.220493	0.0419407	0.399045	2.42662	-3.26534	72.96	111
cd8	9	timen:acuity_maxn	model_vl	PHF21A	0.551502	1	0.0157971	0.75139	0.154128	0.0290996	0.279156	2.4224	-3.27159	54.56	863
cd8	9	timen:acuity_maxn	model_vl	CAND1	0.942675	3	0.015799	0.75139	0.200862	0.0379202	0.363803	2.42236	-3.27165	64.48	247
cd8	11	(Intercept)	model_vl	B2M	9.35657	5	0	0	9.26707	9.13719	9.39694	140.186	904.924	100	1
cd8	11	(Intercept)	model_vl	RPL41	8.85995	5	0	0	8.88152	8.74388	9.01916	126.772	859.186	100	2
cd8	11	(Intercept)	model_vl	RPLP1	8.60136	5	0	0	8.69474	8.55792	8.83156	124.852	852.212	100	3
cd8	11	(Intercept)	model_vl	RPL10	8.31336	5	0	0	8.63308	8.49526	8.77091	123.065	845.618	100	4
cd8	11	(Intercept)	model_vl	RPL19	7.62325	5	0	0	7.71598	7.58918	7.84279	119.549	832.336	100	10
cd8	11	(Intercept)	model_vl	RPS15	7.39286	5	0	0	7.47079	7.34781	7.59377	119.349	831.57	100	13
cd8	11	(Intercept)	model_vl	RPL32	7.8801	5	0	0	8.00918	7.87562	8.14273	117.821	825.656	100	6
cd8	11	(Intercept)	model_vl	RPL30	7.93768	5	0	0	7.97976	7.8448	8.11472	116.164	819.157	100	8
cd8	11	(Intercept)	model_vl	RPS19	7.81715	5	0	0	7.95271	7.81677	8.08865	114.936	814.273	100	9
cd8	11	(Intercept)	model_vl	RPS15A	7.96555	5	0	0	8.10154	7.96299	8.24009	114.884	814.066	100	7
cd8	11	(Intercept)	model_vl	RPL11	7.54365	5	0	0	7.59939	7.46583	7.73296	111.781	801.482	100	16
cd8	11	(Intercept)	model_vl	RPS27A	7.69674	5	0	0	8.00008	7.85892	8.14124	111.343	799.675	100	11
cd8	11	(Intercept)	model_vl	RPL28	8.03791	5	0	0	7.94585	7.80373	8.08797	109.846	793.447	100	12
cd8	11	(Intercept)	model_vl	RPS23	7.68399	5	0	0	7.80218	7.66242	7.94195	109.677	792.74	100	14
cd8	11	(Intercept)	model_vl	FAU	7.11513	5	0	0	7.10459	6.97455	7.23462	107.341	782.83	100	27
cd8	11	(Intercept)	model_vl	EEF1A1	8.76236	5	0	0	8.88877	8.72473	9.05281	106.456	779.016	100	5
cd8	11	(Intercept)	model_vl	RPS7	7.09976	5	0	0	7.30825	7.1714	7.44511	104.918	772.318	100	25
cd8	11	(Intercept)	model_vl	RPS24	7.43559	5	0	0	7.54766	7.40623	7.68908	104.851	772.023	100	19
cd8	11	(Intercept)	model_vl	RPL34	7.6617	5	0	0	7.91765	7.7687	8.0666	104.434	770.188	100	15
cd8	11	(Intercept)	model_vl	RPS3	7.59986	5	0	0	7.87758	7.72765	8.0275	103.23	764.85	100	17
cd8	11	(Intercept)	model_vl	RPS13	7.14213	5	0	0	7.20972	7.0716	7.34784	102.552	761.814	100	30
cd8	11	(Intercept)	model_vl	RPL18A	7.37975	5	0	0	7.48844	7.3433	7.63358	101.363	756.444	100	24
cd8	11	(Intercept)	model_vl	RPS18	7.77281	5	0	0	7.95798	7.8035	8.11246	101.208	755.739	100	18
cd8	11	(Intercept)	model_vl	RPL7A	7.06922	5	0	0	7.17473	7.03491	7.31454	100.818	753.96	100	31
cd8	11	(Intercept)	model_vl	RPL29	7.18639	5	0	0	7.33684	7.19296	7.48071	100.184	751.057	100	28
cd8	11	(Intercept)	model_vl	RPL14	6.86713	5	0	0	6.79592	6.65897	6.93287	97.4951	738.528	100	36
cd8	11	(Intercept)	model_vl	RPS4X	7.18705	5	0	0	7.75944	7.60061	7.91826	95.9814	731.326	100	23
cd8	11	(Intercept)	model_vl	RPS8	7.32539	5	0	0	7.54289	7.38764	7.69813	95.4578	728.809	100	29
cd8	11	(Intercept)	model_vl	RPS28	7.75416	5	0	0	7.8485	7.6863	8.01071	95.0636	726.905	100	21
cd8	11	(Intercept)	model_vl	RPL35A	6.87403	5	0	0	7.00695	6.86144	7.15247	94.603	724.67	100	35
cd8	11	(Intercept)	model_vl	RPS14	7.3846	5	1.66881e-308	1.66881e-308	7.71102	7.55025	7.87178	94.2326	722.865	100	26
cd8	11	(Intercept)	model_vl	RPL6	6.73301	5	1.66881e-308	1.66881e-308	6.95765	6.8113	7.104	93.4024	718.796	100	37
cd8	11	(Intercept)	model_vl	TMSB4X	8.0047	5	1.66881e-308	1.66881e-308	7.95431	7.78679	8.12183	93.288	718.232	100	20
cd8	11	(Intercept)	model_vl	RPS25	6.8515	5	1.66881e-308	1.66881e-308	6.82136	6.67485	6.96787	91.4714	709.192	100	42
cd8	11	(Intercept)	model_vl	RPL8	6.79745	5	1.66881e-308	1.66883e-308	6.9275	6.77722	7.07777	90.5685	704.635	100	41
cd8	11	(Intercept)	model_vl	RPL12	7.11528	5	1.66881e-308	1.66886e-308	7.06634	6.91278	7.21991	90.4051	703.805	100	38
cd8	11	(Intercept)	model_vl	RPL39	7.65854	5	1.70021e-308	1.8487e-307	7.78933	7.61593	7.96273	88.2552	692.757	100	32
cd8	11	(Intercept)	model_vl	RPL18	6.93385	5	1.71542e-308	2.67214e-307	7.14222	6.9831	7.30135	88.1819	692.376	100	40
cd8	11	(Intercept)	model_vl	RPS27	8.26121	5	1.83605e-307	2.56387e-305	8.28466	8.09829	8.47103	87.3343	687.946	100	22
cd8	11	(Intercept)	model_vl	PTMA	6.84735	5	2.45177e-304	3.33809e-302	6.80474	6.64932	6.96016	86.0195	680.995	100	44
cd8	11	(Intercept)	model_vl	TMSB10	7.66748	5	1.83566e-300	2.4383e-298	7.38481	7.21293	7.55668	84.4138	672.368	100	39
cd8	11	(Intercept)	model_vl	RPL35	6.48826	5	2.54656e-295	3.30204e-293	6.55826	6.40175	6.71478	82.3229	660.902	100	49
cd8	11	(Intercept)	model_vl	RPL36	6.91931	5	4.08788e-291	5.17735e-289	6.77762	6.61251	6.94274	80.6461	651.512	100	47
cd8	11	(Intercept)	model_vl	RPLP2	6.50302	5	6.73316e-285	8.33381e-283	6.74541	6.57599	6.91484	78.2209	637.611	100	50
cd8	11	(Intercept)	model_vl	NACA	6.15654	5	1.73773e-280	2.10303e-278	6.38132	6.21752	6.54513	76.5377	627.732	100	55
cd8	11	(Intercept)	model_vl	RPL3	7.11081	5	5.71078e-280	6.76107e-278	7.36353	7.17404	7.55303	76.3425	626.574	100	45
cd8	11	(Intercept)	model_vl	RPS5	6.4424	5	8.87241e-277	1.02807e-274	6.51581	6.34546	6.68616	75.1466	619.419	100	53
cd8	11	(Intercept)	model_vl	RPS12	8.19775	5	3.06043e-276	3.47231e-274	8.35061	8.1317	8.56951	74.9466	618.213	99.8514	34
cd8	11	(Intercept)	model_vl	RPL21	6.40273	5	9.84166e-272	1.09383e-269	6.64154	6.46349	6.81958	73.2879	608.098	100	52
cd8	11	(Intercept)	model_vl	TPT1	7.30212	5	3.08335e-271	3.35838e-269	7.38477	7.18631	7.58323	73.1072	606.984	100	46
cd8	11	(Intercept)	model_vl	RPL13	7.94134	5	1.28556e-266	1.37278e-264	8.08611	7.86374	8.30847	71.4421	596.603	99.8514	43
cd8	11	(Intercept)	model_vl	GNLY	9.15748	5	3.90865e-265	4.09356e-263	9.05685	8.80593	9.30777	70.9142	593.268	100	33
cd8	11	(Intercept)	model_vl	RPS9	6.41421	5	1.72386e-262	1.77135e-260	6.53027	6.34694	6.7136	69.9809	587.319	100	60
cd8	11	(Intercept)	model_vl	RPL9	6.38581	5	6.52667e-259	6.58227e-257	6.36348	6.18159	6.54537	68.7339	579.264	100	65
cd8	11	(Intercept)	model_vl	HLA-A	6.9855	5	1.89471e-258	1.87611e-256	6.7458	6.55253	6.93907	68.5739	578.222	100	57
cd8	11	(Intercept)	model_vl	PFN1	6.82946	5	2.89923e-255	2.8195e-253	6.68777	6.49306	6.88247	67.4812	571.046	100	61
cd8	11	(Intercept)	model_vl	RPS3A	7.25862	5	4.18784e-253	4.00123e-251	7.54589	7.32379	7.768	66.7482	566.178	99.8514	51
cd8	11	(Intercept)	model_vl	RPS6	6.86905	5	1.9023e-244	1.78619e-242	7.14619	6.92638	7.366	63.8729	546.641	99.8514	56
cd8	11	(Intercept)	model_vl	RPL15	6.41778	5	9.07268e-240	8.37454e-238	6.57741	6.37019	6.78464	62.3599	536.07	99.8514	67
cd8	11	(Intercept)	model_vl	IFITM2	6.72997	5	1.66979e-238	1.51561e-236	6.54481	6.33727	6.75235	61.9556	533.211	100	68
cd8	11	(Intercept)	model_vl	IFITM1	7.69829	5	2.62761e-237	2.3459e-235	7.03323	6.80883	7.25764	61.575	530.504	100	63
cd8	11	(Intercept)	model_vl	RPL37	7.12548	5	2.99536e-233	2.63109e-231	7.18948	6.95523	7.42373	60.2979	521.326	99.8514	62
cd8	11	(Intercept)	model_vl	MALAT1	8.5274	5	3.70639e-233	3.20397e-231	8.3253	8.05391	8.59669	60.269	521.117	100	48
cd8	11	(Intercept)	model_vl	ACTB	7.76057	5	1.28982e-232	1.09755e-230	7.74149	7.48842	7.99456	60.1001	519.891	100	54
cd8	11	(Intercept)	model_vl	RPLP0	6.51522	5	3.06784e-231	2.57038e-229	6.86395	6.63797	7.08994	59.6726	516.776	99.8514	66
cd8	11	(Intercept)	model_vl	CALM1	5.76895	5	2.788e-230	2.30052e-228	5.70958	5.52066	5.8985	59.3761	514.606	100	77
cd8	11	(Intercept)	model_vl	RPL24	6.18152	5	2.44991e-227	1.99137e-225	6.29979	6.08812	6.51146	58.4726	507.939	99.8514	70
cd8	11	(Intercept)	model_vl	RACK1	6.18209	5	2.60065e-226	2.08282e-224	6.25955	6.0481	6.471	58.1601	505.615	99.8514	71
cd8	11	(Intercept)	model_vl	RPL5	6.24643	5	1.01901e-225	8.04282e-224	6.4484	6.2299	6.66691	57.9801	504.271	99.8514	69
cd8	11	(Intercept)	model_vl	FTL	6.01064	5	2.17687e-225	1.69361e-223	5.97535	5.77252	6.17817	57.8802	503.524	100	73
cd8	11	(Intercept)	model_vl	NKG7	7.55373	5	1.85171e-223	1.42034e-221	7.39161	7.13816	7.64506	57.2979	499.151	99.8514	64
cd8	11	(Intercept)	model_vl	UBA52	5.7804	5	2.20476e-223	1.66766e-221	5.82268	5.62295	6.02241	57.2751	498.979	99.8514	78
cd8	11	(Intercept)	model_vl	RPS16	5.80399	5	1.64086e-220	1.22413e-218	5.98216	5.77384	6.19048	56.4167	492.469	100	76
cd8	11	(Intercept)	model_vl	HLA-B	7.82038	5	3.77875e-219	2.78096e-217	7.89322	7.61636	8.17007	56.0128	489.379	99.8514	59
cd8	11	(Intercept)	model_vl	RPL22	5.91217	5	1.30223e-217	9.45593e-216	5.79051	5.58575	5.99527	55.5596	485.892	99.8514	81
cd8	11	(Intercept)	model_vl	MT-CO2	7.7384	5	1.68978e-216	1.21086e-214	8.05912	7.77246	8.34579	55.233	483.367	100	58
cd8	11	(Intercept)	model_vl	EIF1	6.11114	5	1.63672e-209	1.1576e-207	6.45996	6.22146	6.69846	53.2146	467.507	100	72
cd8	11	(Intercept)	model_vl	RPL23A	6.1657	5	1.86996e-207	1.30562e-205	6.19808	5.96671	6.42946	52.63	462.833	99.8514	80
cd8	11	(Intercept)	model_vl	RPL27	5.66689	5	9.72149e-206	6.70167e-204	5.841	5.62094	6.06107	52.146	458.934	99.8514	84
cd8	11	(Intercept)	model_vl	CFL1	5.93774	5	7.06985e-203	4.8128e-201	6.01096	5.78096	6.24096	51.3457	452.431	99.8514	83
cd8	11	(Intercept)	model_vl	ATP5F1E	5.67312	5	5.83947e-202	3.92614e-200	5.63178	5.41521	5.84834	51.091	450.346	100	87
cd8	11	(Intercept)	model_vl	H3F3B	6.89573	5	1.67732e-198	1.11398e-196	6.79224	6.52609	7.05839	50.1381	442.483	99.8514	74
cd8	11	(Intercept)	model_vl	CTSW	6.47788	5	4.28902e-195	2.81421e-193	6.43602	6.17908	6.69297	49.2108	434.73	99.8514	82
cd8	11	(Intercept)	model_vl	EEF1B2	5.65929	5	1.75304e-193	1.13655e-191	5.89248	5.65514	6.12983	48.7763	431.064	99.7028	86
cd8	11	(Intercept)	model_vl	HLA-C	7.0628	5	2.72467e-192	1.74572e-190	6.93913	6.65779	7.22048	48.4566	428.352	99.8514	75
cd8	11	(Intercept)	model_vl	SH3BGRL3	5.93719	5	1.66189e-190	1.0524e-188	5.89453	5.65316	6.13589	47.9801	424.288	99.8514	89
cd8	11	(Intercept)	model_vl	RPS21	6.8322	5	1.98307e-189	1.24136e-187	6.82974	6.54841	7.11108	47.6942	421.837	99.7028	79
cd8	11	(Intercept)	model_vl	CD7	6.24548	5	3.64423e-182	2.25528e-180	6.23453	5.96705	6.50201	45.7932	405.291	99.8514	88
cd8	11	(Intercept)	model_vl	RPSA	6.34653	5	2.51534e-177	1.53916e-175	6.55167	6.26276	6.84058	44.5532	394.263	99.5542	85
cd8	11	(Intercept)	model_vl	SRGN	6.05987	5	4.78224e-177	2.89379e-175	6.04507	5.77808	6.31207	44.4823	393.627	99.8514	90
cd8	11	(Intercept)	model_vl	RPL10A	5.95703	5	4.12983e-175	2.47154e-173	6.00437	5.73622	6.27252	43.9923	389.212	99.7028	92
cd8	11	(Intercept)	model_vl	UBC	5.28112	5	3.11974e-174	1.84675e-172	5.44407	5.19971	5.68842	43.7711	387.21	99.7028	98
cd8	11	(Intercept)	model_vl	SERF2	5.79231	5	8.10719e-173	4.7475e-171	5.9144	5.64676	6.18204	43.4161	383.983	99.5542	94
cd8	11	(Intercept)	model_vl	HLA-E	5.82871	5	3.76573e-172	2.18172e-170	5.78755	5.52465	6.05046	43.2494	382.462	99.7028	97
cd8	11	(Intercept)	model_vl	RPL37A	5.895	5	4.22026e-172	2.41932e-170	6.11799	5.83999	6.39598	43.237	382.349	99.7028	91
cd8	11	(Intercept)	model_vl	MYL6	5.31052	5	3.08758e-171	1.75156e-169	5.3041	5.06188	5.54632	43.0215	380.378	99.7028	101
cd8	11	(Intercept)	model_vl	PFDN5	5.24445	5	5.90791e-170	3.31696e-168	5.47412	5.22227	5.72597	42.703	377.454	99.5542	99
cd8	11	(Intercept)	model_vl	RPL26	6.08659	5	1.13149e-169	6.28784e-168	6.09692	5.81595	6.37788	42.633	376.81	99.8514	93
cd8	11	(Intercept)	model_vl	ARHGDIB	5.15743	5	2.04314e-155	1.12393e-153	5.23028	4.96801	5.49254	39.1808	344.267	99.5542	108
cd8	11	(Intercept)	model_vl	RPS2	6.15254	5	4.40275e-155	2.39774e-153	6.44413	6.12034	6.76791	39.1019	343.505	99.8514	96
cd8	11	sex_n	model_vl	RPS4Y1	2.88128	5	2.38665e-191	1.29977e-187	4.38726	4.20845	4.56607	48.2046	394.705	65.9733	1
cd8	11	sex_n	model_vl	XIST	0.71244	2	2.16409e-56	5.89282e-53	-1.25919	-1.39658	-1.1218	-18.0067	113.976	39.9703	2
cd8	11	sex_n	model_vl	RPS4X	7.18705	5	3.44949e-49	4.96555e-46	-0.509748	-0.570501	-0.448996	-16.4847	98.2595	100	6
cd8	11	sex_n	model_vl	EIF1AY	0.589436	1	3.64712e-49	4.96555e-46	0.999995	0.880777	1.11921	16.4796	98.2067	36.8499	3
cd8	11	sex_n	model_vl	DDX3Y	0.621188	1	1.57902e-45	1.71987e-42	1.00606	0.880135	1.13199	15.696	90.2559	39.8217	4
cd8	11	sex_n	model_vl	UTY	0.527045	1	1.70528e-37	1.54783e-34	0.852586	0.732189	0.972983	13.9126	72.6597	37.4443	5
cd8	11	sex_n	model_vl	EIF1AX	2.1719	5	4.98777e-10	3.88048e-07	-0.544184	-0.712727	-0.375641	-6.34341	12.4343	88.8559	7
cd8	11	sex_n	model_vl	KDM6A	0.728079	2	1.44332e-05	0.00982542	-0.296867	-0.430029	-0.163705	-4.37995	2.81433	57.2065	29
cd8	11	sex_n	model_vl	ZFX	0.755516	2	7.93831e-05	0.0452402	-0.272222	-0.40664	-0.137803	-3.97878	1.24548	57.2065	2388
cd8	11	sex_n	model_vl	CD99	3.76867	5	8.30705e-05	0.0452402	0.319837	0.161463	0.478212	3.96763	1.20389	97.3254	2058
cd8	11	sex_n	model_vl	EIF2S3	1.98606	4	0.000149286	0.0739103	-0.34033	-0.515308	-0.165352	-3.82125	0.667997	86.627	3349
cd8	11	sex_n	model_vl	SEPHS2	1.11973	3	0.000321663	0.145982	0.279258	0.127786	0.430729	3.62211	-0.0305038	69.8366	5362
cd8	11	sex_n	model_vl	PRPF38B	1.88934	4	0.000407646	0.170772	-0.331629	-0.514708	-0.14855	-3.55878	-0.245211	83.0609	4704
cd8	11	sex_n	model_vl	PSAP	2.53399	5	0.000597001	0.232233	-0.308068	-0.48326	-0.132876	-3.45477	-0.590054	90.7875	3752
cd8	11	sex_n	model_vl	CCDC59	1.77555	4	0.000758132	0.275252	0.302215	0.126978	0.477451	3.38828	-0.805386	83.8039	3202
cd8	11	sex_n	model_vl	ITGAM	2.02572	5	0.000839088	0.285605	-0.307043	-0.486593	-0.127494	-3.35971	-0.896663	86.7756	2916
cd8	11	sex_n	model_vl	DDX3X	1.71778	4	0.00159318	0.471032	-0.291268	-0.47154	-0.110996	-3.17433	-1.4711	81.8722	1739
cd8	11	sex_n	model_vl	TSSC4	1.37968	4	0.00163116	0.471032	0.265847	0.100946	0.430747	3.16735	-1.49212	75.0371	1964
cd8	11	sex_n	model_vl	R3HCC1	0.934466	3	0.00164333	0.471032	0.231494	0.0878016	0.375186	3.16514	-1.49876	64.9331	2328
cd8	11	sex_n	model_vl	TLE1	1.04944	3	0.00176579	0.47782	-0.264614	-0.429982	-0.0992462	-3.14376	-1.56284	66.8648	1842
cd8	11	sex_n	model_vl	ZRSR2	0.942331	3	0.0018425	0.47782	-0.232565	-0.378494	-0.0866356	-3.13104	-1.60073	65.9733	2142
cd8	11	sex_n	model_vl	KLRB1	3.95038	5	0.00234068	0.485765	-0.325693	-0.534892	-0.116494	-3.0587	-1.81356	96.2853	700
cd8	11	sex_n	model_vl	CIZ1	0.583509	1	0.002464	0.485765	0.192823	0.0683299	0.317315	3.043	-1.85913	52.0059	2248
cd8	11	sex_n	model_vl	KDM5C	0.593842	1	0.00252935	0.485765	-0.203796	-0.335722	-0.0718704	-3.03496	-1.88234	49.6285	2068
cd8	11	sex_n	model_vl	HSP90AB1	4.52441	5	0.00258802	0.485765	0.217764	0.0764681	0.35906	3.02791	-1.90268	98.6627	1834
cd8	11	sex_n	model_vl	PRDX4	1.11631	3	0.00271879	0.485765	0.239672	0.0833762	0.395967	3.01271	-1.94636	70.7281	1461
cd8	11	sex_n	model_vl	SPRY1	0.525875	1	0.00272606	0.485765	-0.19597	-0.323802	-0.0681385	-3.01189	-1.94873	46.9539	2079
cd8	11	sex_n	model_vl	CASP1	1.40808	4	0.0027941	0.485765	-0.265695	-0.439449	-0.0919417	-3.00426	-1.97056	75.6315	1116
cd8	11	sex_n	model_vl	MT-ND2	4.82488	5	0.00279732	0.485765	0.242291	0.0838241	0.400758	3.0039	-1.97158	98.5141	1381
cd8	11	sex_n	model_vl	ICAM2	1.97413	4	0.00280062	0.485765	0.292283	0.101096	0.483471	3.00354	-1.97262	82.4666	777
cd8	11	sex_n	model_vl	BLOC1S4	1.1096	3	0.00286299	0.485765	0.234985	0.0809273	0.389042	2.99671	-1.99212	71.1738	1450
cd8	11	sex_n	model_vl	FRG1	1.58006	4	0.00289825	0.485765	0.256036	0.0879641	0.424108	2.99291	-2.00295	78.7519	1177
cd8	11	sex_n	model_vl	ISCA1	1.27108	3	0.00297746	0.485765	0.249896	0.0853937	0.414398	2.98452	-2.02681	75.3343	1206
cd8	11	sex_n	model_vl	TIMM9	0.863335	2	0.00311333	0.485765	0.210416	0.0712535	0.349578	2.9706	-2.06627	62.4071	1695
cd8	11	sex_n	model_vl	PARP10	1.28773	4	0.0031676	0.485765	0.245909	0.082976	0.408841	2.96519	-2.08154	71.9168	1184
cd8	11	sex_n	model_vl	JPX	1.22899	3	0.00321108	0.485765	-0.240806	-0.400588	-0.0810241	-2.96092	-2.09359	73.8484	1218
cd8	11	sex_n	model_vl	AP2M1	2.58464	5	0.00388578	0.571945	-0.258137	-0.432978	-0.0832968	-2.90065	-2.26183	90.6389	739
cd8	11	sex_n	model_vl	LMF2	1.10465	3	0.00409844	0.587372	0.238651	0.0760547	0.401247	2.88363	-2.30874	67.7563	945
cd8	11	sex_n	model_vl	KIF22	0.595796	1	0.00433716	0.601468	0.183519	0.0576919	0.309346	2.86546	-2.35853	52.3031	1706
cd8	11	sex_n	model_vl	PIKFYVE	0.639883	1	0.00441769	0.601468	-0.197937	-0.33393	-0.0619431	-2.85953	-2.37469	53.789	1433
cd8	11	sex_n	model_vl	REL	2.39959	5	0.0045985	0.610816	-0.25956	-0.438703	-0.080416	-2.84658	-2.40993	90.7875	552
cd8	11	sex_n	model_vl	ZSCAN16-AS1	0.697346	2	0.00472916	0.613214	0.20172	0.062051	0.341389	2.8375	-2.43453	57.2065	1299
cd8	11	sex_n	model_vl	BRPF1	0.532799	1	0.00487415	0.617317	0.181571	0.0554167	0.307725	2.82769	-2.46102	48.5884	1607
cd8	11	sex_n	model_vl	NFKBIZ	1.58344	4	0.00511413	0.63299	0.305251	0.091983	0.518519	2.81202	-2.50316	76.9688	97
cd8	11	sex_n	model_vl	PRDM2	1.0002	3	0.0056131	0.672169	-0.206218	-0.351878	-0.0605582	-2.78147	-2.58467	68.4993	1054
cd8	11	sex_n	model_vl	CAT	1.26938	3	0.00583016	0.672169	0.222474	0.0646208	0.380327	2.76894	-2.61785	74.4428	746
cd8	11	sex_n	model_vl	RASA1	0.604854	1	0.00583447	0.672169	-0.177619	-0.303658	-0.0515811	-2.7687	-2.6185	50.8172	1470
cd8	11	sex_n	model_vl	PRKX	1.34926	4	0.00592437	0.672169	-0.236677	-0.40493	-0.0684238	-2.76363	-2.63186	74.4428	565
cd8	11	sex_n	model_vl	CACUL1	0.884817	2	0.00641456	0.712932	-0.198943	-0.341738	-0.0561488	-2.73719	-2.70127	63.1501	1022
cd8	11	sex_n	model_vl	PARP8	2.44949	5	0.00686422	0.746212	-0.257856	-0.444483	-0.0712282	-2.71449	-2.76034	89.7474	214
cd8	11	sex_n	model_vl	CXorf38	0.924999	3	0.00698803	0.746212	-0.197812	-0.3413	-0.0543244	-2.70848	-2.77591	65.9733	960
cd8	11	sex_n	model_vl	FUNDC2	1.78393	4	0.00715038	0.748865	0.233674	0.0636871	0.403662	2.70074	-2.79591	84.6954	428
cd8	11	sex_n	model_vl	UBE2Z	0.521469	1	0.00739841	0.756389	0.161098	0.0434042	0.278791	2.68921	-2.82558	47.8455	1542
cd8	11	sex_n	model_vl	TRMT6	0.618273	1	0.0075	0.756389	-0.173244	-0.30003	-0.046459	-2.68459	-2.83744	49.7771	1292
cd8	11	sex_n	model_vl	CALR	3.94537	5	0.0077933	0.771678	0.221747	0.0586741	0.384819	2.67155	-2.87078	97.6226	501
cd8	11	sex_n	model_vl	KLRC2	1.05687	3	0.00803625	0.772259	-0.222161	-0.38618	-0.0581409	-2.66108	-2.89744	65.6761	469
cd8	11	sex_n	model_vl	RABEP2	0.526633	1	0.00816888	0.772259	-0.160027	-0.278422	-0.0416311	-2.65549	-2.91165	50.0743	1464
cd8	11	sex_n	model_vl	EHMT2	0.739603	2	0.00825635	0.772259	0.178385	0.0462258	0.310545	2.65184	-2.92089	57.3551	1128
cd8	11	sex_n	model_vl	SYAP1	1.51358	4	0.00836638	0.772259	-0.246378	-0.429223	-0.0635322	-2.64731	-2.93237	77.5632	186
cd8	11	sex_n	model_vl	CLDND1	2.10539	5	0.00856158	0.777106	-0.261967	-0.456965	-0.0669689	-2.63939	-2.95237	85.7355	80
cd8	11	sex_n	model_vl	ANO9	0.590311	1	0.00885711	0.781422	-0.169554	-0.296325	-0.0427833	-2.6277	-2.98178	50.0743	1209
cd8	11	sex_n	model_vl	RNF181	2.07911	5	0.0089506	0.781422	0.237113	0.0595855	0.414641	2.62408	-2.99088	86.1813	221
cd8	11	sex_n	model_vl	TMEM30A	0.881087	2	0.00908887	0.781422	0.193287	0.0482794	0.338294	2.61878	-3.00415	64.0416	753
cd8	11	sex_n	model_vl	NSUN2	0.663099	1	0.00918307	0.781422	-0.178221	-0.312107	-0.0443337	-2.61521	-3.01307	54.2348	1026
cd8	11	sex_n	model_vl	KLRC3	1.94262	4	0.00933728	0.78232	0.280547	0.069322	0.491772	2.60944	-3.02748	80.9807	24
cd8	11	sex_n	model_vl	RBFA	0.584065	1	0.00994031	0.820226	0.152694	0.0367624	0.268625	2.58766	-3.08159	52.3031	1429
cd8	11	sex_n	model_vl	SLC25A46	0.730525	2	0.0101001	0.820973	-0.176122	-0.310129	-0.0421143	-2.58209	-3.09536	57.5037	976
cd8	11	sex_n	model_vl	MRPS24	0.792486	2	0.0103849	0.831709	0.180211	0.042573	0.317849	2.57235	-3.11936	60.9212	867
cd8	11	sex_n	model_vl	ELF1	2.65844	5	0.0105474	0.832478	-0.217795	-0.384492	-0.0510987	-2.5669	-3.13275	93.3135	292
cd8	11	sex_n	model_vl	FKBP3	1.27979	4	0.0107775	0.838489	-0.208522	-0.368594	-0.0484494	-2.55931	-3.15137	74.4428	408
cd8	11	sex_n	model_vl	FKBP4	0.697925	2	0.0110674	0.848914	0.184284	0.0422985	0.326269	2.54995	-3.17424	50.5201	731
cd8	11	sex_n	model_vl	RBM26	0.73051	2	0.0116164	0.856007	-0.174916	-0.310597	-0.0392361	-2.5328	-3.21592	56.9094	864
cd8	11	sex_n	model_vl	PRIMPOL	0.54653	1	0.0116752	0.856007	-0.151038	-0.26828	-0.0337969	-2.53101	-3.22027	48.4398	1330
cd8	11	sex_n	model_vl	XBP1	3.09356	5	0.0117145	0.856007	0.237499	0.0530567	0.421942	2.52981	-3.22315	92.422	96
cd8	11	sex_n	model_vl	SUGT1	1.43135	4	0.0117886	0.856007	0.209651	0.046691	0.37261	2.52757	-3.22858	77.8603	326
cd8	11	sex_n	model_vl	TC2N	1.92263	4	0.0124089	0.884833	-0.227707	-0.405992	-0.0494219	-2.50928	-3.27266	83.5067	140
cd8	11	sex_n	model_vl	EIF2D	0.658061	1	0.0125105	0.884833	0.164484	0.0355499	0.293417	2.50636	-3.27965	55.8692	1009
cd8	11	sex_n	model_vl	ZNF84	0.536945	1	0.0127283	0.888695	0.163595	0.0350407	0.29215	2.50018	-3.29447	48.2912	1016
cd8	11	sex_n	model_vl	DENND1C	1.36057	4	0.0132614	0.914195	0.204048	0.0427536	0.365342	2.48542	-3.32966	76.8202	308
cd8	11	sex_n	model_vl	TXN	2.62847	5	0.0136396	0.928515	0.224503	0.0463119	0.402695	2.47527	-3.35376	92.1248	120
cd8	11	sex_n	model_vl	DELE1	1.0339	3	0.0140234	0.942855	-0.197842	-0.355513	-0.040172	-2.46523	-3.37752	68.7964	365
cd8	11	sex_n	model_vl	ISYNA1	0.783621	2	0.0145316	0.945635	0.17464	0.0347264	0.314554	2.45229	-3.40798	60.0297	687
cd8	11	sex_n	model_vl	OXNAD1	1.57076	4	0.0147864	0.945635	-0.227081	-0.409478	-0.0446827	-2.44595	-3.42283	79.792	77
cd8	11	sex_n	model_vl	CCDC47	0.596767	1	0.0150341	0.945635	-0.157642	-0.28458	-0.0307044	-2.43988	-3.43703	52.0059	994
cd8	11	sex_n	model_vl	JAGN1	1.01905	3	0.0150494	0.945635	0.195479	0.03805	0.352908	2.43951	-3.4379	66.5676	345
cd8	11	sex_n	model_vl	DPP3	0.508431	1	0.0150963	0.945635	0.142861	0.0277543	0.257969	2.43837	-3.44055		1293
cd8	11	sex_n	model_vl	GRK6	1.17572	3	0.0151389	0.945635	0.196116	0.0380333	0.354199	2.43734	-3.44296	70.5795	333
cd8	11	sex_n	model_vl	LTA4H	1.75032	4	0.0152802	0.945635	-0.218159	-0.394255	-0.0420624	-2.43394	-3.45089	82.7637	121
cd8	11	sex_n	model_vl	ADH5	1.84267	4	0.0159916	0.952951	-0.208535	-0.378026	-0.039043	-2.41723	-3.48972	83.0609	178
cd8	11	sex_n	model_vl	GALNT11	1.01408	3	0.0160116	0.952951	0.179504	0.0335799	0.325427	2.41677	-3.49078	69.3908	547
cd8	11	sex_n	model_vl	LPGAT1	1.09386	3	0.0160206	0.952951	-0.19432	-0.352302	-0.036338	-2.41656	-3.49127	71.0253	316
cd8	11	sex_n	model_vl	GSPT2	0.512344	1	0.0160983	0.952951	0.1454	0.0271026	0.263697	2.41477	-3.49539		1200
cd8	11	sex_n	model_vl	NOL11	0.898587	2	0.0164148	0.961236	-0.189367	-0.343895	-0.0348383	-2.40759	-3.51198	62.8529	382
cd8	11	sex_n	model_vl	APBA3	0.529065	1	0.0166072	0.962157	0.148249	0.0270569	0.26944	2.40328	-3.5219	47.1025	1125
cd8	11	sex_n	model_vl	DHRS13	0.543217	1	0.0170913	0.9707	0.146467	0.026199	0.266736	2.39264	-3.54636	47.9941	1138
cd8	11	sex_n	model_vl	NUMA1	1.39138	4	0.0173963	0.9707	0.205104	0.0362234	0.373985	2.38606	-3.56141	76.8202	174
cd8	11	sex_n	model_vl	AK6	0.567839	1	0.0176895	0.9707	0.147777	0.0257806	0.269773	2.37984	-3.57562	48.2912	1084
cd8	11	sex_n	model_vl	SRFBP1	0.644841	1	0.0176975	0.9707	0.156404	0.0272766	0.285531	2.37967	-3.576	52.8975	888
cd8	11	sex_n	model_vl	RAB11A	1.70213	4	0.0178095	0.9707	-0.207993	-0.379883	-0.0361037	-2.37732	-3.58136	82.0208	142
cd8	11	sex_n	model_vl	ZC3H14	0.539939	1	0.0178456	0.9707	0.145136	0.0251548	0.265118	2.37656	-3.58308	48.737	1135
cd8	11	age_n	model_vl	TRDC	3.79127	5	1.77292e-06	0.0096553	-0.44862	-0.630931	-0.266308	-4.83451	4.26911	95.3938	1
cd8	11	age_n	model_vl	RPL10	8.31336	5	1.72928e-05	0.0381444	0.108754	0.05951	0.157998	4.3389	2.38994	100	2863
cd8	11	age_n	model_vl	MCRS1	1.37161	4	2.10124e-05	0.0381444	-0.330063	-0.481069	-0.179058	-4.29429	2.22989	75.1857	22
cd8	11	age_n	model_vl	UGP2	1.45443	4	0.000305523	0.19134	-0.281472	-0.433571	-0.129372	-3.63575	0.046496	76.9688	5304
cd8	11	age_n	model_vl	AHSA1	1.12934	3	0.000390957	0.19134	-0.269115	-0.417214	-0.121015	-3.57002	-0.152746	68.6478	5003
cd8	11	age_n	model_vl	PLSCR1	2.20849	5	0.000423799	0.19134	-0.358081	-0.556347	-0.159815	-3.5483	-0.217837	83.5067	4624
cd8	11	age_n	model_vl	EPSTI1	1.54748	4	0.000510576	0.19134	-0.325577	-0.508453	-0.142701	-3.49771	-0.367991	70.5795	4184
cd8	11	age_n	model_vl	OSTF1	3.02807	5	0.000527928	0.19134	-0.279858	-0.437466	-0.12225	-3.48857	-0.394904	94.3536	4288
cd8	11	age_n	model_vl	REPIN1	0.66753	1	0.000542573	0.19134	-0.21588	-0.337719	-0.094041	-3.48107	-0.416933	54.6805	4509
cd8	11	age_n	model_vl	LRRC59	0.85406	2	0.000566096	0.19134	-0.227944	-0.357024	-0.0988638	-3.46941	-0.45109	64.7845	4382
cd8	11	age_n	model_vl	ZNF350	0.618674	1	0.000573416	0.19134	0.210857	0.091331	0.330382	3.46588	-0.461427	53.3432	4441
cd8	11	age_n	model_vl	PRDM2	1.0002	3	0.000576587	0.19134	-0.239926	-0.37599	-0.103862	-3.46436	-0.465865	68.4993	4276
cd8	11	age_n	model_vl	CBWD2	0.691116	2	0.000576805	0.19134	-0.216902	-0.339913	-0.093892	-3.46426	-0.466168	55.7207	4404
cd8	11	age_n	model_vl	UTS2	0.708946	2	0.000582161	0.19134	-0.285788	-0.447984	-0.123592	-3.46171	-0.473603	46.0624	4021
cd8	11	age_n	model_vl	HERC4	0.704488	2	0.000608384	0.19134	-0.223572	-0.350905	-0.0962385	-3.44955	-0.50904	54.9777	4255
cd8	11	age_n	model_vl	TRANK1	1.23584	3	0.000613762	0.19134	-0.27605	-0.433383	-0.118717	-3.44712	-0.516116	70.4309	3955
cd8	11	age_n	model_vl	SPTAN1	1.54727	4	0.000630011	0.19134	-0.296601	-0.466002	-0.1272	-3.43988	-0.537124	76.6716	3787
cd8	11	age_n	model_vl	EXOSC1	1.04504	3	0.000632414	0.19134	-0.247607	-0.38907	-0.106145	-3.43883	-0.540185	66.1218	4041
cd8	11	age_n	model_vl	UCP2	3.78849	5	0.000700133	0.195302	-0.299444	-0.47194	-0.126948	-3.41054	-0.621915	95.5423	3553
cd8	11	age_n	model_vl	HLA-DQB1	1.11523	3	0.000717232	0.195302	0.31305	0.132359	0.493742	3.40381	-0.64129	64.1902	3414
cd8	11	age_n	model_vl	SELL	5.36382	5	0.00100819	0.238367	-0.259383	-0.413457	-0.10531	-3.30751	-0.91421	98.5141	3082
cd8	11	age_n	model_vl	HSP90AA1	4.75786	5	0.00104831	0.238367	-0.213131	-0.340161	-0.0861018	-3.29633	-0.94542	98.9599	3408
cd8	11	age_n	model_vl	ACADS	0.581212	1	0.00106257	0.238367	-0.195488	-0.312138	-0.0788367	-3.29245	-0.956226	52.6003	3538
cd8	11	age_n	model_vl	CD3E	4.23478	5	0.00110154	0.238367	-0.319348	-0.51051	-0.128186	-3.28209	-0.985018	96.5825	2356
cd8	11	age_n	model_vl	RPL21	6.40273	5	0.00112554	0.238367	0.106071	0.0424563	0.169685	3.27587	-1.00225	100	4340
cd8	11	age_n	model_vl	ZMAT4	0.991615	3	0.001138	0.238367	-0.257763	-0.412503	-0.103023	-3.27269	-1.01104	62.4071	2857
cd8	11	age_n	model_vl	PNO1	0.533277	1	0.00130688	0.258571	0.184407	0.072329	0.296485	3.23254	-1.12152		3362
cd8	11	age_n	model_vl	DNAJC9	0.865877	2	0.00132941	0.258571	-0.218069	-0.350811	-0.085327	-3.22755	-1.13515	62.2585	2989
cd8	11	age_n	model_vl	OAS1	1.28172	4	0.00140728	0.264278	-0.313254	-0.504927	-0.121582	-3.21089	-1.18054	60.9212	1861
cd8	11	age_n	model_vl	GPR183	1.79824	4	0.00149245	0.270929	-0.29852	-0.482164	-0.114876	-3.19362	-1.22735	81.575	1893
cd8	11	age_n	model_vl	DNAJA1	2.08471	5	0.00156542	0.275009	-0.272491	-0.440865	-0.104116	-3.17953	-1.26536	86.4785	2073
cd8	11	age_n	model_vl	IGFBP4	1.67487	4	0.00165767	0.282115	-0.293561	-0.475928	-0.111194	-3.16257	-1.31092	76.523	1714
cd8	11	age_n	model_vl	DNMT3A	0.539677	1	0.00170955	0.282128	-0.180372	-0.29275	-0.0679953	-3.1534	-1.33543	48.2912	3046
cd8	11	age_n	model_vl	INO80E	1.9077	4	0.00192123	0.299484	-0.252832	-0.412117	-0.0935472	-3.11849	-1.42818	84.5468	1930
cd8	11	age_n	model_vl	CCT7	2.25492	5	0.0019247	0.299484	-0.25351	-0.41325	-0.0937703	-3.11795	-1.42961	88.8559	1920
cd8	11	age_n	model_vl	SELENOH	3.25845	5	0.0021876	0.313024	-0.228607	-0.374464	-0.0827503	-3.07929	-1.53117	95.8395	2039
cd8	11	age_n	model_vl	CD38	1.79116	4	0.00229441	0.313024	-0.280009	-0.459507	-0.100511	-3.06479	-1.56894	79.1976	1252
cd8	11	age_n	model_vl	MGAT2	0.633341	1	0.00250068	0.313024	-0.172768	-0.284479	-0.0610567	-3.03846	-1.63708	54.5319	2635
cd8	11	age_n	model_vl	UBR1	0.681873	2	0.0025134	0.313024	0.19796	0.0698942	0.326026	3.03691	-1.6411	55.1263	2270
cd8	11	age_n	model_vl	IFITM3	5.66152	5	0.002654	0.313024	-0.21034	-0.34717	-0.0735107	-3.02016	-1.68413	99.5542	1996
cd8	11	age_n	model_vl	MIR4435-2HG	0.615501	1	0.00266961	0.313024	0.194139	0.067773	0.320506	3.01835	-1.68877	52.1545	2229
cd8	11	age_n	model_vl	C1orf162	2.95808	5	0.00267428	0.313024	-0.260158	-0.429527	-0.0907896	-3.01781	-1.69015	93.3135	1250
cd8	11	age_n	model_vl	KLHL28	1.0038	3	0.00271128	0.313024	-0.221844	-0.366472	-0.0772154	-3.01357	-1.70101	66.7162	1787
cd8	11	age_n	model_vl	ACSL5	0.779086	2	0.00272571	0.313024	-0.200476	-0.331245	-0.0697068	-3.01193	-1.7052	58.5438	2097
cd8	11	age_n	model_vl	OXR1	0.752842	2	0.00274394	0.313024	-0.192865	-0.318755	-0.0669741	-3.00987	-1.71047	58.5438	2205
cd8	11	age_n	model_vl	BANF1	2.64034	5	0.00288389	0.313024	-0.253016	-0.419019	-0.087012	-2.99445	-1.74975	91.0847	1227
cd8	11	age_n	model_vl	MOCS2	0.573461	1	0.00289384	0.313024	-0.177051	-0.293256	-0.0608462	-2.99338	-1.75247	49.6285	2394
cd8	11	age_n	model_vl	LUC7L2	1.43812	4	0.00294664	0.313024	-0.241821	-0.400836	-0.082807	-2.98776	-1.76674	77.1174	1376
cd8	11	age_n	model_vl	TSPAN2	0.923324	3	0.00298319	0.313024	-0.217653	-0.360959	-0.074347	-2.98392	-1.77647	63.1501	1698
cd8	11	age_n	model_vl	YJU2	0.632948	1	0.00301751	0.313024	0.182353	0.0621454	0.302561	2.98036	-1.78549	54.5319	2261
cd8	11	age_n	model_vl	PDCD2	1.13403	3	0.00307278	0.313024	-0.229885	-0.381714	-0.0780557	-2.9747	-1.79981	70.1337	1489
cd8	11	age_n	model_vl	FYB1	3.24367	5	0.00309532	0.313024	-0.254678	-0.423012	-0.0863449	-2.97241	-1.80557	94.0565	1085
cd8	11	age_n	model_vl	SYTL2	0.797854	2	0.00315389	0.313024	0.208166	0.0703037	0.346028	2.96655	-1.82035	57.0579	1771
cd8	11	age_n	model_vl	HACD4	1.50078	4	0.00323413	0.313024	-0.239697	-0.398863	-0.0805304	-2.95868	-1.84015	79.4948	1238
cd8	11	age_n	model_vl	TMEM123	2.73424	5	0.00328396	0.313024	-0.248	-0.412947	-0.0830525	-2.95388	-1.85219	91.8276	1090
cd8	11	age_n	model_vl	JUND	1.55596	4	0.00337329	0.313024	0.263857	0.0878601	0.439854	2.94545	-1.87333	79.9406	835
cd8	11	age_n	model_vl	RCSD1	2.06525	5	0.00339565	0.313024	-0.246771	-0.411487	-0.0820544	-2.94337	-1.87854	86.1813	1057
cd8	11	age_n	model_vl	LYZ	1.41393	4	0.00346205	0.313024	0.285661	0.0945896	0.476732	2.93726	-1.89378	71.9168	519
cd8	11	age_n	model_vl	ZFAS1	3.06754	5	0.00348316	0.313024	0.239327	0.0791428	0.399512	2.93534	-1.89857	94.7994	1131
cd8	11	age_n	model_vl	ACO2	1.14284	3	0.00349191	0.313024	-0.20699	-0.345569	-0.0684119	-2.93455	-1.90054	72.9569	1645
cd8	11	age_n	model_vl	RPS18	7.77281	5	0.0035336	0.313024	0.0823393	0.0271433	0.137535	2.9308	-1.90988	100	3807
cd8	11	age_n	model_vl	BTN3A3	1.17481	3	0.00364185	0.313024	-0.213723	-0.35746	-0.0699858	-2.92126	-1.93362	68.6478	1495
cd8	11	age_n	model_vl	PSMD4	1.9938	5	0.00378216	0.313024	-0.247162	-0.414075	-0.0802504	-2.90926	-1.96334	85.4383	898
cd8	11	age_n	model_vl	TCOF1	0.79072	2	0.00389088	0.313024	-0.209516	-0.351445	-0.067587	-2.90024	-1.98561	58.0981	1469
cd8	11	age_n	model_vl	RPL34	7.6617	5	0.00397603	0.313024	0.0783765	0.0251564	0.131597	2.89333	-2.00261	100	3811
cd8	11	age_n	model_vl	CAT	1.26938	3	0.00405831	0.313024	-0.216661	-0.364115	-0.069208	-2.88678	-2.0187	74.4428	1274
cd8	11	age_n	model_vl	METAP1	0.600369	1	0.00406943	0.313024	-0.173349	-0.291361	-0.0553369	-2.88591	-2.02085	50.6686	2035
cd8	11	age_n	model_vl	RPS9	6.41421	5	0.00411855	0.313024	0.0960923	0.0305877	0.161597	2.88207	-2.03026	100	3453
cd8	11	age_n	model_vl	RAD21	2.13764	5	0.00422186	0.313024	-0.240593	-0.405056	-0.0761312	-2.87412	-2.0497	87.0728	845
cd8	11	age_n	model_vl	DIP2A	1.39687	4	0.00422638	0.313024	0.244946	0.0774886	0.412404	2.87378	-2.05054	73.8484	776
cd8	11	age_n	model_vl	AGK	1.77229	4	0.00425058	0.313024	-0.244824	-0.412306	-0.0773432	-2.87194	-2.05502	83.5067	771
cd8	11	age_n	model_vl	BTN2A1	0.60736	1	0.00428173	0.313024	-0.16836	-0.283626	-0.0530928	-2.8696	-2.06075	52.4517	2060
cd8	11	age_n	model_vl	UBA3	1.13447	3	0.00433091	0.313024	-0.212814	-0.358703	-0.0669248	-2.86592	-2.06971	70.8767	1243
cd8	11	age_n	model_vl	ITGAX	2.30282	5	0.00435765	0.313024	-0.254163	-0.428518	-0.0798075	-2.86394	-2.07453	87.6672	605
cd8	11	age_n	model_vl	HIP1	0.671925	2	0.00438312	0.313024	-0.170901	-0.288216	-0.0535864	-2.86207	-2.0791	58.0981	1987
cd8	11	age_n	model_vl	HELZ2	0.61063	1	0.00441074	0.313024	-0.184571	-0.31136	-0.057783	-2.86004	-2.08403	47.1025	1717
cd8	11	age_n	model_vl	PARVG	1.52369	4	0.00442579	0.313024	-0.235449	-0.39725	-0.073649	-2.85894	-2.0867	79.049	858
cd8	11	age_n	model_vl	TMEM170A	0.963598	3	0.00452233	0.315752	0.203689	0.0633724	0.344005	2.85198	-2.10361	67.6077	1364
cd8	11	age_n	model_vl	TTN	0.500675	1	0.00464205	0.320008	-0.165189	-0.279322	-0.0510561	-2.84353	-2.12408		2030
cd8	11	age_n	model_vl	TIA1	1.15489	3	0.00479908	0.326697	-0.210419	-0.356356	-0.0644817	-2.83274	-2.15013	71.0253	1148
cd8	11	age_n	model_vl	PRDX3	1.02464	3	0.00496788	0.331957	-0.201595	-0.341969	-0.0612203	-2.82149	-2.17717	64.9331	1257
cd8	11	age_n	model_vl	TRNAU1AP	0.742244	2	0.00507861	0.331957	-0.178569	-0.303227	-0.0539101	-2.8143	-2.19441	58.0981	1657
cd8	11	age_n	model_vl	TNFSF10	1.80979	4	0.00509407	0.331957	-0.263165	-0.446945	-0.0793849	-2.81331	-2.19679	77.4146	324
cd8	11	age_n	model_vl	RPS3	7.59986	5	0.00512016	0.331957	0.0766615	0.0230935	0.130229	2.81164	-2.20079	100	3700
cd8	11	age_n	model_vl	EVL	4.21383	5	0.00542103	0.345731	-0.196461	-0.334661	-0.0582624	-2.79293	-2.2454	97.9198	1236
cd8	11	age_n	model_vl	OGT	1.83378	4	0.00548577	0.345731	-0.253687	-0.43239	-0.0749833	-2.78902	-2.25467	82.1694	353
cd8	11	age_n	model_vl	MPHOSPH6	0.591664	1	0.00552306	0.345731	-0.171493	-0.292393	-0.0505922	-2.7868	-2.25996	50.9658	1689
cd8	11	age_n	model_vl	S100A4	4.81254	5	0.00577702	0.351535	0.233576	0.0680267	0.399125	2.77197	-2.29504	98.5141	556
cd8	11	age_n	model_vl	BCLAF1	2.2884	5	0.00579458	0.351535	-0.234363	-0.40053	-0.0681956	-2.77096	-2.29741	90.0446	541
cd8	11	age_n	model_vl	USP8	1.02701	3	0.00580943	0.351535	-0.203183	-0.347287	-0.0590788	-2.77012	-2.29941	68.2021	1028
cd8	11	age_n	model_vl	LINC02384	0.687075	2	0.00590485	0.353382	-0.184545	-0.315685	-0.0534042	-2.76473	-2.31211	50.0743	1384
cd8	11	age_n	model_vl	MYOM2	0.5933	1	0.00605587	0.353474	-0.23697	-0.405877	-0.0680636	-2.75635	-2.33179	33.2838	456
cd8	11	age_n	model_vl	SLC16A7	0.856887	2	0.00616283	0.353474	-0.189037	-0.324063	-0.054011	-2.75053	-2.34544	63.2987	1222
cd8	11	age_n	model_vl	ACTR2	2.47515	5	0.00628847	0.353474	-0.218241	-0.374508	-0.0619732	-2.74381	-2.36115	92.1248	682
cd8	11	age_n	model_vl	MKL1	0.583058	1	0.0064571	0.353474	0.165272	0.0465497	0.283994	2.73498	-2.38175	51.4116	1643
cd8	11	age_n	model_vl	POLR2I	1.90953	4	0.00648418	0.353474	-0.225099	-0.38688	-0.0633176	-2.73358	-2.38501	85.5869	547
cd8	11	age_n	model_vl	C4orf3	3.05055	5	0.00649818	0.353474	-0.21929	-0.376939	-0.0616421	-2.73286	-2.38669	94.0565	624
cd8	11	age_n	model_vl	RPL3	7.11081	5	0.00654428	0.353474	0.0941011	0.0263931	0.161809	2.7305	-2.39219	100	3204
cd8	11	age_n	model_vl	PPIH	1.55181	4	0.00654431	0.353474	-0.208512	-0.358541	-0.0584823	-2.7305	-2.39219	80.3863	807
cd8	11	age_n	model_vl	ZEB1	0.798751	2	0.00661775	0.353474	-0.186552	-0.320965	-0.0521393	-2.72676	-2.40088	58.2467	1181
cd8	11	covid	model_vl	IFI44L	2.63835	5	2.16442e-10	1.02148e-06	2.4054	1.67622	3.13458	6.48099	12.6985	79.792	1
cd8	11	covid	model_vl	MX1	2.10358	5	3.7513e-10	1.02148e-06	1.9344	1.33971	2.52909	6.39062	12.2055	76.0773	2
cd8	11	covid	model_vl	IFI6	3.20043	5	2.74837e-09	4.98921e-06	2.0126	1.3595	2.6657	6.05435	10.422	89.5988	3
cd8	11	covid	model_vl	XAF1	2.80713	5	8.30835e-08	0.000113118	1.63118	1.04207	2.22028	5.43999	7.37843	88.7073	4
cd8	11	covid	model_vl	IFITM1	7.69829	5	1.72837e-06	0.00179183	0.542093	0.322037	0.76215	4.8398	4.68347	100	11
cd8	11	covid	model_vl	LY6E	5.34874	5	1.97411e-06	0.00179183	0.916959	0.542587	1.29133	4.81209	4.56587	99.1085	6
cd8	11	covid	model_vl	DRAP1	3.74914	5	3.02116e-06	0.00235047	0.861733	0.503231	1.22024	4.72246	4.18974	97.474	7
cd8	11	covid	model_vl	ISG15	3.23452	5	7.21425e-06	0.0049111	1.50856	0.854949	2.16217	4.53452	3.42191	91.679	5
cd8	11	covid	model_vl	IFITM3	5.66152	5	1.34854e-05	0.00816015	0.840124	0.464596	1.21565	4.3953	2.87153	99.5542	14
cd8	11	covid	model_vl	EPSTI1	1.54748	4	1.72233e-05	0.00937983	1.10868	0.606772	1.61058	4.33982	2.65663	70.5795	8
cd8	11	covid	model_vl	OAS1	1.28172	4	3.17415e-05	0.0157149	1.12416	0.598121	1.65021	4.19851	2.12063	60.9212	17
cd8	11	covid	model_vl	CMPK2	0.737314	2	4.56868e-05	0.0207342	0.82404	0.430363	1.21772	4.1124	1.80205	44.8737	654
cd8	11	covid	model_vl	IRF7	2.29629	5	5.64523e-05	0.0236492	1.20059	0.619854	1.78132	4.06166	1.61723	83.8039	43
cd8	11	covid	model_vl	PARP9	1.30782	4	6.63724e-05	0.0246146	0.951391	0.486713	1.41607	4.02248	1.47597	67.0134	837
cd8	11	covid	model_vl	EIF2AK2	2.29468	5	7.34183e-05	0.0246146	1.11301	0.566051	1.65997	3.9979	1.38799	84.3982	530
cd8	11	covid	model_vl	PLSCR1	2.20849	5	7.49986e-05	0.0246146	1.10583	0.561693	1.64997	3.99269	1.36943	83.5067	604
cd8	11	covid	model_vl	CYP2R1	0.586938	1	8.13257e-05	0.0246146	-0.659916	-0.986259	-0.333573	-3.97285	1.29885	52.0059	2527
cd8	11	covid	model_vl	YBEY	0.775667	2	8.13557e-05	0.0246146	-0.737168	-1.10172	-0.372614	-3.97276	1.29853	58.5438	2169
cd8	11	covid	model_vl	DDX60	0.795048	2	0.000119744	0.0326679	0.747222	0.368555	1.12589	3.87686	0.962163	52.0059	2996
cd8	11	covid	model_vl	RPL10	8.31336	5	0.00011997	0.0326679	-0.266658	-0.401807	-0.131508	-3.87639	0.96052	100	4531
cd8	11	covid	model_vl	HERC5	1.02414	3	0.000176425	0.0457529	0.824735	0.395927	1.25354	3.77867	0.625734	61.6642	3675
cd8	11	covid	model_vl	RPS27A	7.69674	5	0.000251659	0.062297	-0.259759	-0.398184	-0.121334	-3.68676	0.31819	100	5167
cd8	11	covid	model_vl	MX2	1.18299	3	0.000267809	0.0634126	0.884241	0.41094	1.35754	3.67046	0.264414	60.6241	4614
cd8	11	covid	model_vl	IFI44	1.28272	4	0.000354542	0.0804516	0.841434	0.381746	1.30112	3.5962	0.0221857	65.8247	5391
cd8	11	covid	model_vl	MT-CYB	5.94922	5	0.000504617	0.109926	-0.663171	-1.03533	-0.29101	-3.50092	-0.28177	99.7028	4775
cd8	11	covid	model_vl	TRIM22	2.22501	5	0.000694805	0.145535	0.873693	0.370712	1.37667	3.41267	-0.55635	85.5869	3775
cd8	11	covid	model_vl	IFIT3	0.686409	2	0.00077173	0.155661	0.752695	0.315608	1.18978	3.38329	-0.646312	38.9302	3774
cd8	11	covid	model_vl	E2F4	0.821206	2	0.000903046	0.173342	-0.612968	-0.973647	-0.252289	-3.33891	-0.780761	61.0698	3801
cd8	11	covid	model_vl	RPS14	7.3846	5	0.000923049	0.173342	-0.267424	-0.425074	-0.109774	-3.33268	-0.799489	100	4684
cd8	11	covid	model_vl	BOLA3	1.05765	3	0.000991232	0.179214	-0.658734	-1.04945	-0.268019	-3.31236	-0.860376	68.7964	3501
cd8	11	covid	model_vl	TYMP	1.77809	4	0.00102013	0.179214	0.819666	0.332288	1.30704	3.30414	-0.884915	80.2377	2983
cd8	11	covid	model_vl	STAT1	2.1202	5	0.00110204	0.187554	0.917262	0.368166	1.46636	3.28195	-0.950829	82.6152	2474
cd8	11	covid	model_vl	PSMD14	1.11122	3	0.00118793	0.192219	0.649996	0.258305	1.04169	3.26028	-1.01482	70.8767	3192
cd8	11	covid	model_vl	MKNK2	0.899428	3	0.00121667	0.192219	-0.625377	-1.00303	-0.247719	-3.25335	-1.03519	65.6761	3227
cd8	11	covid	model_vl	LGALS3BP	0.586302	1	0.00132371	0.192219	0.563788	0.220735	0.906841	3.22881	-1.107	44.7251	3312
cd8	11	covid	model_vl	ODF3B	0.935199	3	0.00133038	0.192219	0.705392	0.275981	1.1348	3.22734	-1.11128	56.1664	2762
cd8	11	covid	model_vl	RPS3	7.59986	5	0.00135221	0.192219	-0.241149	-0.388166	-0.0941316	-3.22258	-1.12513	100	4474
cd8	11	covid	model_vl	SUZ12	0.77774	2	0.0013638	0.192219	-0.591807	-0.952883	-0.23073	-3.22009	-1.1324	60.4755	3159
cd8	11	covid	model_vl	RPS4X	7.18705	5	0.00141163	0.192219	-0.254473	-0.410222	-0.0987239	-3.20999	-1.16172	100	4401
cd8	11	covid	model_vl	OAS3	1.02497	3	0.00141182	0.192219	0.764313	0.296513	1.23211	3.20995	-1.16183	57.2065	2420
cd8	11	covid	model_vl	ITPR2	0.654786	1	0.00150131	0.199418	-0.546582	-0.883013	-0.210151	-3.19188	-1.21409	55.2749	3181
cd8	11	covid	model_vl	ADIPOR1	1.19881	3	0.00155867	0.199586	-0.632683	-1.02347	-0.2419	-3.18081	-1.24595	72.8083	2749
cd8	11	covid	model_vl	AKT3	0.506971	1	0.00157587	0.199586	-0.500259	-0.809564	-0.190953	-3.17757	-1.25527		3303
cd8	11	covid	model_vl	OASL	1.04206	3	0.00167429	0.206779	0.735702	0.278238	1.19317	3.1596	-1.30671	58.5438	2153
cd8	11	covid	model_vl	TMSB10	7.66748	5	0.00170861	0.206779	0.270535	0.101993	0.439077	3.15357	-1.32393	100	4189
cd8	11	covid	model_vl	DDX58	0.684814	2	0.00189941	0.222434	0.577986	0.214253	0.941718	3.12193	-1.41369	47.5483	2649
cd8	11	covid	model_vl	CHST12	2.60374	5	0.00198989	0.222434	0.702821	0.258537	1.1471	3.10793	-1.45311	90.3418	1971
cd8	11	covid	model_vl	FXYD5	5.2553	5	0.0019962	0.222434	0.415279	0.152682	0.677876	3.10698	-1.4558	99.7028	3383
cd8	11	covid	model_vl	RNF213	3.60126	5	0.00200133	0.222434	0.735714	0.270378	1.20105	3.1062	-1.45797	95.3938	1808
cd8	11	covid	model_vl	OAS2	1.31656	4	0.00215373	0.234584	0.766144	0.278076	1.25421	3.08402	-1.52008	65.2303	1538
cd8	11	covid	model_vl	RNF44	0.958751	3	0.00253727	0.270941	0.569438	0.2007	0.938175	3.034	-1.65855	65.8247	2211
cd8	11	covid	model_vl	KIF2A	1.92509	4	0.00261106	0.273458	0.722843	0.253404	1.19228	3.02519	-1.68274	84.2496	1393
cd8	11	covid	model_vl	ZDHHC4	0.840229	2	0.00274595	0.279791	-0.557931	-0.922143	-0.19372	-3.00964	-1.72522	60.6241	2145
cd8	11	covid	model_vl	MT-ND4	5.11372	5	0.00277428	0.279791	-0.582013	-0.962346	-0.20168	-3.00646	-1.73386	99.5542	2005
cd8	11	covid	model_vl	ADAR	2.44421	5	0.00286667	0.283853	0.72348	0.249099	1.19786	2.99631	-1.76147	88.8559	1217
cd8	11	covid	model_vl	TRDC	3.79127	5	0.00303691	0.295339	0.758518	0.258166	1.25887	2.97836	-1.81004	95.3938	915
cd8	11	covid	model_vl	TMEM123	2.73424	5	0.00317206	0.299129	0.68314	0.230442	1.13584	2.96475	-1.84667	91.8276	1255
cd8	11	covid	model_vl	SHISA5	2.64134	5	0.00318573	0.299129	0.698581	0.23544	1.16172	2.96341	-1.85029	91.5305	1145
cd8	11	covid	model_vl	RASA1	0.604854	1	0.00357548	0.324728	0.481409	0.158286	0.804532	2.92708	-1.94727	50.8172	2245
cd8	11	covid	model_vl	UBE2L6	3.18806	5	0.00357761	0.324728	0.702468	0.23094	1.174	2.92689	-1.94777	94.6508	932
cd8	11	covid	model_vl	HTATIP2	1.24618	3	0.00385955	0.344576	0.617415	0.199541	1.03529	2.90281	-2.0114	73.997	1312
cd8	11	covid	model_vl	RPL6	6.73301	5	0.00407972	0.358358	-0.210747	-0.354258	-0.0672349	-2.8851	-2.05789	100	3944
cd8	11	covid	model_vl	PHF11	1.66635	4	0.0041828	0.36158	0.679775	0.215583	1.14397	2.8771	-2.07878	77.5632	812
cd8	11	covid	model_vl	ASMTL	1.17307	3	0.00426622	0.363029	0.594705	0.187708	1.0017	2.87076	-2.09531	73.1055	1298
cd8	11	covid	model_vl	NIPSNAP2	0.898619	2	0.00436551	0.365762	0.54474	0.170974	0.918506	2.86336	-2.11456	64.9331	1577
cd8	11	covid	model_vl	PURA	0.577054	1	0.00481637	0.389443	-0.465539	-0.78855	-0.142529	-2.83157	-2.19671	49.9257	1963
cd8	11	covid	model_vl	SAMD9	1.66943	4	0.00489645	0.389443	0.694315	0.211656	1.17697	2.82621	-2.21047	76.0773	557
cd8	11	covid	model_vl	S100A11	2.95557	5	0.0050066	0.389443	0.74891	0.226961	1.27086	2.81896	-2.22904	91.679	306
cd8	11	covid	model_vl	FOSB	0.580711	1	0.00503487	0.389443	-0.526419	-0.893544	-0.159295	-2.81712	-2.23374	45.0223	1511
cd8	11	covid	model_vl	RSAD2	0.673522	2	0.00507556	0.389443	0.601929	0.181752	1.02211	2.8145	-2.24045	37.89	982
cd8	11	covid	model_vl	PSMC2	0.931472	3	0.0051064	0.389443	0.571751	0.172359	0.971143	2.81252	-2.24551	64.9331	1184
cd8	11	covid	model_vl	ITGA4	2.66269	5	0.00514871	0.389443	-0.67537	-1.1476	-0.203143	-2.80982	-2.25239	91.2333	583
cd8	11	covid	model_vl	TNFSF10	1.80979	4	0.00525074	0.391719	0.719712	0.215328	1.2241	2.8034	-2.26875	77.4146	375
cd8	11	covid	model_vl	CLPX	0.860314	2	0.0056539	0.415656	-0.531001	-0.906391	-0.155612	-2.77908	-2.33038	61.9614	1317
cd8	11	covid	model_vl	RAB7A	2.45869	5	0.00572424	0.415656	0.636016	0.185726	1.08631	2.775	-2.34068	89.896	644
cd8	11	covid	model_vl	STAP1	0.621806	1	0.0058903	0.421565	0.462083	0.133816	0.79035	2.76554	-2.36447	52.3031	1747
cd8	11	covid	model_vl	OCIAD1	2.14358	5	0.00604298	0.421565	0.638229	0.183431	1.09303	2.75706	-2.38575	86.0327	580
cd8	11	covid	model_vl	RPS7	7.09976	5	0.00614149	0.421565	-0.187957	-0.322155	-0.0537586	-2.75169	-2.3992	100	3893
cd8	11	covid	model_vl	RPLP2	6.50302	5	0.00618218	0.421565	-0.232506	-0.398643	-0.0663676	-2.74949	-2.40468	100	3532
cd8	11	covid	model_vl	SDF4	2.52947	5	0.00619265	0.421565	0.615566	0.17562	1.05551	2.74893	-2.40609	91.3819	663
cd8	11	covid	model_vl	WHRN	0.538656	1	0.00630404	0.423849	-0.482068	-0.827349	-0.136788	-2.74299	-2.4209	46.211	1533
cd8	11	covid	model_vl	CHID1	0.946655	3	0.00664776	0.441508	0.523868	0.146206	0.901531	2.72525	-2.46498	66.419	1152
cd8	11	covid	model_vl	RPL34	7.6617	5	0.00682408	0.446477	-0.201955	-0.348017	-0.0558926	-2.71646	-2.4867	100	3714
cd8	11	covid	model_vl	EPN1	0.91788	3	0.00699598	0.446477	0.522995	0.143574	0.902415	2.70809	-2.50732	64.636	1086
cd8	11	covid	model_vl	BCL2L13	0.777811	2	0.00711903	0.446477	-0.476281	-0.822563	-0.129999	-2.70222	-2.52177	59.7325	1437
cd8	11	covid	model_vl	SRI	2.40943	5	0.00712872	0.446477	0.624476	0.170371	1.07858	2.70176	-2.5229	89.4502	470
cd8	11	covid	model_vl	TIMM50	0.858513	2	0.00713249	0.446477	0.495718	0.135219	0.856217	2.70158	-2.52334	63.5958	1288
cd8	11	covid	model_vl	RHOF	2.34015	5	0.00723257	0.447598	-0.626178	-1.08235	-0.170011	-2.69688	-2.53488	89.0045	452
cd8	11	covid	model_vl	RFTN1	1.61248	4	0.00779026	0.467808	0.588282	0.155681	1.02088	2.67168	-2.59636	80.9807	570
cd8	11	covid	model_vl	XIST	0.71244	2	0.00779822	0.467808	-0.478907	-0.831124	-0.12669	-2.67134	-2.5972	39.9703	1308
cd8	11	covid	model_vl	SAMD9L	1.44549	4	0.00781684	0.467808	0.64751	0.171148	1.12387	2.67052	-2.59918	72.214	280
cd8	11	covid	model_vl	XBP1	3.09356	5	0.00809618	0.479259	0.639857	0.167004	1.11271	2.65855	-2.6282	92.422	285
cd8	11	covid	model_vl	HERC6	0.55049	1	0.00864926	0.496844	0.422678	0.107634	0.737721	2.63589	-2.68276		1624
cd8	11	covid	model_vl	SP110	2.34797	5	0.00891998	0.496844	0.689436	0.173485	1.20539	2.62526	-2.70817	85.7355	67
cd8	11	covid	model_vl	CATSPER1	0.853626	2	0.00903556	0.496844	-0.496905	-0.869403	-0.124407	-2.62082	-2.71879	59.7325	971
cd8	11	covid	model_vl	IFIT1	0.578765	1	0.00911183	0.496844	0.555714	0.138668	0.972759	2.61791	-2.72571		603
cd8	11	covid	model_vl	IL10RB	0.52946	1	0.0092081	0.496844	0.421064	0.104629	0.737499	2.61427	-2.73437		1581
cd8	11	covid	model_vl	RPLP0	6.51522	5	0.00929158	0.496844	-0.294528	-0.516134	-0.0729211	-2.61114	-2.74181	99.8514	2680
cd8	11	covid	model_vl	MPRIP	0.556211	1	0.00945764	0.496844	-0.432643	-0.758938	-0.106349	-2.605	-2.75639	48.8856	1467
cd8	11	covid	model_vl	BST2	4.12928	5	0.00953718	0.496844	0.583723	0.142993	1.02445	2.60209	-2.76329	97.474	416
cd8	11	timen	model_vl	IFI44L	2.63835	5	1.02661e-19	5.5909e-16	-0.356597	-0.430544	-0.282651	-9.47432	33.9446	79.792	1
cd8	11	timen	model_vl	BST2	4.12928	5	3.44771e-18	9.38812e-15	-0.205549	-0.250243	-0.160854	-9.03536	30.5457	97.474	6
cd8	11	timen	model_vl	XAF1	2.80713	5	5.22677e-18	9.48834e-15	-0.273136	-0.332877	-0.213395	-8.98241	30.1435	88.7073	3
cd8	11	timen	model_vl	ISG15	3.23452	5	1.67536e-17	2.281e-14	-0.298004	-0.364287	-0.231721	-8.83298	29.0175	91.679	2
cd8	11	timen	model_vl	MX1	2.10358	5	6.33279e-17	6.89767e-14	-0.265836	-0.326144	-0.205528	-8.66018	27.7326	76.0773	4
cd8	11	timen	model_vl	EPSTI1	1.54748	4	2.855e-16	2.59139e-13	-0.219211	-0.270109	-0.168312	-8.46145	26.278	70.5795	8
cd8	11	timen	model_vl	IRF7	2.29629	5	1.22605e-15	9.53867e-13	-0.247777	-0.30667	-0.188885	-8.26584	24.8711	83.8039	7
cd8	11	timen	model_vl	IFI6	3.20043	5	2.08016e-15	1.41607e-12	-0.276231	-0.342462	-0.21	-8.19404	24.3608	89.5988	5
cd8	11	timen	model_vl	MX2	1.18299	3	1.59062e-14	9.62505e-12	-0.193326	-0.241324	-0.145328	-7.91328	22.3985	60.6241	10
cd8	11	timen	model_vl	OAS1	1.28172	4	6.78636e-14	3.69585e-11	-0.209307	-0.262653	-0.15596	-7.7084	21	60.9212	9
cd8	11	timen	model_vl	ISG20	3.95444	5	8.36335e-14	4.14062e-11	-0.18821	-0.236366	-0.140054	-7.67856	20.7987	97.1768	11
cd8	11	timen	model_vl	EIF1	6.11114	5	2.95139e-13	1.33944e-10	0.090498	0.0667806	0.114215	7.49652	19.5841	100	31
cd8	11	timen	model_vl	IFITM1	7.69829	5	5.34081e-13	2.23739e-10	-0.0841652	-0.106481	-0.0618491	-7.40971	19.0131	100	33
cd8	11	timen	model_vl	TRIM22	2.22501	5	8.5831e-13	3.33882e-10	-0.190558	-0.241566	-0.13955	-7.33971	18.5565	85.5869	12
cd8	11	timen	model_vl	DDX60	0.795048	2	1.01371e-12	3.68045e-10	-0.142978	-0.181379	-0.104578	-7.31504	18.3964	52.0059	21
cd8	11	timen	model_vl	IFI44	1.28272	4	1.59748e-12	5.43742e-10	-0.171963	-0.21858	-0.125345	-7.24726	17.9589	65.8247	15
cd8	11	timen	model_vl	SAMD9	1.66943	4	1.95681e-12	6.26869e-10	-0.179798	-0.228745	-0.130852	-7.21687	17.7637	76.0773	14
cd8	11	timen	model_vl	OAS2	1.31656	4	2.11332e-12	6.39398e-10	-0.181523	-0.231018	-0.132027	-7.20532	17.6897	65.2303	13
cd8	11	timen	model_vl	IFI35	1.90761	4	4.81873e-12	1.3812e-09	-0.18066	-0.230787	-0.130532	-7.08065	16.8972	81.1293	17
cd8	11	timen	model_vl	CMPK2	0.737314	2	8.58691e-12	2.33822e-09	-0.142087	-0.18201	-0.102163	-6.99223	16.342	44.8737	24
cd8	11	timen	model_vl	SELPLG	2.59757	5	9.46493e-12	2.41578e-09	-0.171819	-0.2202	-0.123438	-6.97724	16.2485	89.0045	19
cd8	11	timen	model_vl	RPS27A	7.69674	5	9.75893e-12	2.41578e-09	0.0498197	0.0357819	0.0638574	6.97253	16.2191	100	65
cd8	11	timen	model_vl	HERC6	0.55049	1	1.51634e-11	3.59043e-09	-0.112276	-0.144225	-0.0803276	-6.90433	15.7958		30
cd8	11	timen	model_vl	EIF2AK2	2.29468	5	1.5926e-11	3.60678e-09	-0.194712	-0.25018	-0.139245	-6.8967	15.7486	84.3982	16
cd8	11	timen	model_vl	GIMAP4	2.10278	5	1.6557e-11	3.60678e-09	-0.183781	-0.23618	-0.131381	-6.89066	15.7113	82.6152	18
cd8	11	timen	model_vl	CD2	3.71168	5	3.3397e-11	6.99538e-09	-0.178085	-0.229683	-0.126487	-6.78079	15.0377	94.5022	20
cd8	11	timen	model_vl	MAT2B	2.26111	5	5.74268e-11	1.15832e-08	-0.160997	-0.208243	-0.113752	-6.69494	14.5175	86.627	23
cd8	11	timen	model_vl	PARP9	1.30782	4	1.65317e-10	3.21542e-08	-0.156503	-0.203626	-0.10938	-6.52489	13.5036	67.0134	25
cd8	11	timen	model_vl	STAT1	2.1202	5	2.62552e-10	4.87983e-08	-0.182794	-0.238478	-0.12711	-6.44937	13.0604	82.6152	22
cd8	11	timen	model_vl	IER3	0.937945	3	2.68812e-10	4.87983e-08	0.154788	0.107607	0.201969	6.4455	13.0378	60.3269	28
cd8	11	timen	model_vl	IFI16	2.17659	5	2.88746e-10	5.07262e-08	-0.161317	-0.210578	-0.112056	-6.43376	12.9693	86.4785	27
cd8	11	timen	model_vl	USP18	0.758835	2	6.2595e-10	1.06529e-07	-0.12854	-0.16859	-0.0884903	-6.30556	12.2284	46.8053	34
cd8	11	timen	model_vl	PLSCR1	2.20849	5	8.22419e-10	1.35724e-07	-0.175821	-0.231002	-0.120639	-6.25983	11.9672	83.5067	26
cd8	11	timen	model_vl	KLRD1	4.94407	5	8.483e-10	1.35878e-07	-0.115168	-0.151344	-0.0789923	-6.25462	11.9376	99.1085	40
cd8	11	timen	model_vl	SH2D2A	2.35139	5	8.95276e-10	1.39305e-07	-0.158673	-0.208586	-0.108759	-6.24555	11.886	87.0728	29
cd8	11	timen	model_vl	MRPS31	0.966334	3	1.51094e-09	2.28572e-07	-0.12414	-0.163753	-0.0845273	-6.15694	11.3854	61.9614	38
cd8	11	timen	model_vl	ID2	3.85871	5	1.96256e-09	2.88867e-07	-0.14524	-0.191924	-0.0985557	-6.11227	11.1354	95.6909	32
cd8	11	timen	model_vl	DDX58	0.684814	2	2.43172e-09	3.48503e-07	-0.114066	-0.150953	-0.0771799	-6.07545	10.9306	47.5483	47
cd8	11	timen	model_vl	RPL10	8.31336	5	2.53668e-09	3.54224e-07	0.0423321	0.0286264	0.0560377	6.06817	10.8902	100	95
cd8	11	timen	model_vl	RPS4X	7.18705	5	3.08321e-09	4.19779e-07	0.0485134	0.0327188	0.0643081	6.03447	10.7038	100	90
cd8	11	timen	model_vl	RSAD2	0.673522	2	5.6753e-09	7.53847e-07	-0.128571	-0.171181	-0.0859603	-5.92807	10.1211	37.89	43
cd8	11	timen	model_vl	C14orf119	0.790495	2	5.95874e-09	7.7265e-07	-0.108065	-0.143931	-0.0721987	-5.9195	10.0746	53.3432	53
cd8	11	timen	model_vl	PPM1K	1.25545	3	6.41825e-09	8.12382e-07	-0.128458	-0.171187	-0.0857287	-5.90643	10.0037	70.1337	45
cd8	11	timen	model_vl	RPA2	1.48312	4	6.61823e-09	8.12382e-07	-0.132038	-0.175998	-0.0880776	-5.90102	9.97444	78.0089	41
cd8	11	timen	model_vl	C1orf162	2.95808	5	6.71267e-09	8.12382e-07	-0.141526	-0.188665	-0.094387	-5.89852	9.96092	93.3135	39
cd8	11	timen	model_vl	SPTSSB	2.43661	5	1.05223e-08	1.24088e-06	-0.158335	-0.211796	-0.104875	-5.81879	9.53212	86.1813	36
cd8	11	timen	model_vl	S100A11	2.95557	5	1.0709e-08	1.24088e-06	-0.156684	-0.209615	-0.103752	-5.81565	9.51534	91.679	37
cd8	11	timen	model_vl	FLI1	1.79271	4	1.28267e-08	1.45529e-06	-0.132056	-0.176916	-0.0871953	-5.78338	9.34329	80.9807	48
cd8	11	timen	model_vl	DENND2D	2.018	5	1.93593e-08	2.15165e-06	-0.143895	-0.193413	-0.0943779	-5.70919	8.95097	83.2095	44
cd8	11	timen	model_vl	SAMD9L	1.44549	4	1.98165e-08	2.15842e-06	-0.140277	-0.188585	-0.0919689	-5.70496	8.92873	72.214	46
cd8	11	timen	model_vl	TNFSF10	1.80979	4	2.14925e-08	2.29507e-06	-0.148145	-0.199295	-0.0969953	-5.69023	8.85139	77.4146	42
cd8	11	timen	model_vl	KIR2DL4	2.67768	5	2.39299e-08	2.5062e-06	-0.175597	-0.236435	-0.11476	-5.67068	8.74907	87.37	35
cd8	11	timen	model_vl	MRPS18C	1.17181	3	2.58837e-08	2.65967e-06	-0.118029	-0.159025	-0.0770333	-5.65637	8.67432	67.6077	57
cd8	11	timen	model_vl	SP100	3.01794	5	3.09595e-08	3.12232e-06	-0.132158	-0.178329	-0.0859874	-5.62359	8.50382	93.0163	49
cd8	11	timen	model_vl	TAP1	2.53888	5	3.85063e-08	3.79688e-06	-0.130296	-0.176144	-0.0844486	-5.58345	8.29619	89.7474	55
cd8	11	timen	model_vl	SHISA5	2.64134	5	3.90425e-08	3.79688e-06	-0.133418	-0.180385	-0.0864504	-5.5809	8.28303	91.5305	52
cd8	11	timen	model_vl	PSMB8	3.21709	5	4.21522e-08	4.02738e-06	-0.135605	-0.183464	-0.0877462	-5.56674	8.21011	93.9079	50
cd8	11	timen	model_vl	PTPN6	2.28087	5	5.13143e-08	4.81824e-06	-0.138595	-0.187832	-0.0893584	-5.53025	8.023	86.3299	51
cd8	11	timen	model_vl	NMI	1.42284	4	5.58586e-08	5.15603e-06	-0.124446	-0.168783	-0.0801088	-5.51444	7.9423	73.1055	59
cd8	11	timen	model_vl	TRIM69	0.796117	2	6.01389e-08	5.45861e-06	-0.10843	-0.147157	-0.0697021	-5.50066	7.87209	53.3432	62
cd8	11	timen	model_vl	RPS7	7.09976	5	6.48115e-08	5.78629e-06	0.038006	0.0243968	0.0516151	5.48667	7.80094	100	124
cd8	11	timen	model_vl	GIMAP6	1.12587	3	6.88551e-08	6.04815e-06	-0.118316	-0.160771	-0.0758619	-5.47532	7.7434	64.9331	61
cd8	11	timen	model_vl	NFKBIA	5.03487	5	7.95904e-08	6.79125e-06	0.136789	0.0874611	0.186117	5.44809	7.60569	99.2571	56
cd8	11	timen	model_vl	HERC5	1.02414	3	7.98091e-08	6.79125e-06	-0.120577	-0.164062	-0.0770908	-5.44757	7.60308	61.6642	60
cd8	11	timen	model_vl	PLEK	2.41211	5	1.18114e-07	9.89615e-06	-0.137533	-0.18782	-0.0872465	-5.37331	7.23066	87.8158	58
cd8	11	timen	model_vl	IL7R	3.9099	5	1.36593e-07	1.1271e-05	-0.152747	-0.208887	-0.0966078	-5.34555	7.09265	94.7994	54
cd8	11	timen	model_vl	CD83	0.627168	1	1.54617e-07	1.25678e-05	0.107059	0.0675355	0.146582	5.32179	6.975	49.6285	71
cd8	11	timen	model_vl	PSMB9	4.07915	5	1.58265e-07	1.26752e-05	-0.118109	-0.161748	-0.0744697	-5.31731	6.95287	97.0282	64
cd8	11	timen	model_vl	GIMAP2	1.11949	3	1.632e-07	1.28809e-05	-0.113971	-0.156129	-0.071814	-5.31141	6.92373	67.0134	66
cd8	11	timen	model_vl	RPS14	7.3846	5	1.76665e-07	1.37446e-05	0.0430973	0.0271099	0.0590847	5.29614	6.8485	100	125
cd8	11	timen	model_vl	BTN3A3	1.17481	3	2.00578e-07	1.53852e-05	-0.107342	-0.147348	-0.0673373	-5.27161	6.72806	68.6478	73
cd8	11	timen	model_vl	FAM208A	1.34729	4	2.32718e-07	1.76025e-05	-0.113764	-0.156395	-0.0711323	-5.24277	6.5871	73.8484	69
cd8	11	timen	model_vl	ICAM2	1.97413	4	2.70722e-07	2.01761e-05	-0.131896	-0.181602	-0.0821901	-5.21328	6.44369	82.4666	63
cd8	11	timen	model_vl	GSDMD	1.64118	4	2.74152e-07	2.01761e-05	-0.117123	-0.161283	-0.0729637	-5.21082	6.43175	80.3863	67
cd8	11	timen	model_vl	CNBP	3.76289	5	2.92607e-07	2.12472e-05	-0.0991676	-0.136649	-0.0616863	-5.19807	6.37	97.474	83
cd8	11	timen	model_vl	LGALS9	1.19282	3	3.02289e-07	2.16614e-05	-0.118659	-0.163562	-0.0737557	-5.1917	6.33915	68.4993	68
cd8	11	timen	model_vl	CHST12	2.60374	5	3.14285e-07	2.22285e-05	-0.118885	-0.16394	-0.0738299	-5.18406	6.30227	90.3418	70
cd8	11	timen	model_vl	PARP10	1.28773	4	3.4635e-07	2.41823e-05	-0.111362	-0.153722	-0.0690018	-5.16496	6.21022	71.9168	76
cd8	11	timen	model_vl	MPLKIP	1.06229	3	3.7883e-07	2.61153e-05	-0.107569	-0.148627	-0.0665111	-5.14728	6.12531	64.9331	78
cd8	11	timen	model_vl	DRAP1	3.74914	5	3.8678e-07	2.633e-05	-0.0951744	-0.13153	-0.0588184	-5.14318	6.10564	97.474	89
cd8	11	timen	model_vl	RPS3	7.59986	5	4.37095e-07	2.91504e-05	0.0388461	0.0239369	0.0537552	5.11896	5.98982	100	166
cd8	11	timen	model_vl	PRF1	5.02194	5	4.38915e-07	2.91504e-05	-0.102604	-0.14199	-0.0632181	-5.11814	5.98588	98.9599	86
cd8	11	timen	model_vl	OAS3	1.02497	3	4.51975e-07	2.96561e-05	-0.123445	-0.170885	-0.0760054	-5.11232	5.95812	57.2065	72
cd8	11	timen	model_vl	CHMP5	1.53879	4	4.63687e-07	3.00624e-05	-0.120548	-0.16692	-0.0741752	-5.10723	5.9339	75.6315	74
cd8	11	timen	model_vl	KLRF1	3.87672	5	5.80854e-07	3.71807e-05	-0.107162	-0.148752	-0.0655729	-5.06228	5.72067	97.1768	87
cd8	11	timen	model_vl	STAT2	0.808418	2	5.87136e-07	3.71807e-05	-0.102403	-0.142163	-0.062644	-5.06013	5.71049	53.3432	88
cd8	11	timen	model_vl	THRAP3	2.28876	5	6.79723e-07	4.25491e-05	-0.115408	-0.160478	-0.0703372	-5.03072	5.57197	87.9643	80
cd8	11	timen	model_vl	RPLP0	6.51522	5	7.34785e-07	4.54732e-05	0.0573657	0.0348924	0.079839	5.01502	5.4983	99.8514	121
cd8	11	timen	model_vl	SMCHD1	2.13716	5	7.60884e-07	4.65592e-05	-0.123148	-0.171459	-0.0748361	-5.00797	5.4653	85.2897	77
cd8	11	timen	model_vl	ETS1	2.31682	5	7.74628e-07	4.68736e-05	-0.117492	-0.163618	-0.0713655	-5.00435	5.44837	88.5587	82
cd8	11	timen	model_vl	RBM3	3.80582	5	7.96438e-07	4.76637e-05	0.115094	0.0698587	0.16033	4.99874	5.42212	96.8796	85
cd8	11	timen	model_vl	XBP1	3.09356	5	8.52794e-07	5.04817e-05	-0.121668	-0.169621	-0.073716	-4.98488	5.35748	92.422	79
cd8	11	timen	model_vl	SH2D1B	2.54834	5	8.6281e-07	5.05254e-05	-0.130196	-0.181534	-0.0788582	-4.98251	5.34645	87.6672	75
cd8	11	timen	model_vl	UBE2L6	3.18806	5	8.98915e-07	5.20797e-05	-0.121067	-0.168885	-0.0732491	-4.97419	5.3077	94.6508	81
cd8	11	timen	model_vl	WHRN	0.538656	1	1.1891e-06	6.81666e-05	0.0876343	0.0526191	0.122649	4.91706	5.04339	46.211	96
cd8	11	timen	model_vl	NFKBIZ	1.58344	4	1.87521e-06	0.000106379	0.136109	0.0806628	0.191556	4.82282	4.61346	76.9688	84
cd8	11	timen	model_vl	RRP7A	1.23133	3	1.90239e-06	0.000106809	-0.103664	-0.14592	-0.0614084	-4.81981	4.59989	70.2823	93
cd8	11	timen	model_vl	ZC3H12A	1.07822	3	2.08208e-06	0.000115704	0.113847	0.0672583	0.160436	4.80095	4.51478	65.2303	91
cd8	11	timen	model_vl	RPL7A	7.06922	5	2.10552e-06	0.000115825	0.0339596	0.0200558	0.0478635	4.7986	4.50422	100	1822
cd8	11	timen	model_vl	CCR1	0.724614	2	2.3065e-06	0.000125612	-0.0917442	-0.129457	-0.0540317	-4.77948	4.41828	49.6285	100
cd8	11	acuity_maxn	model_vl	CCNL2	0.923518	3	1.47032e-05	0.0377685	-1.02447	-1.48445	-0.564497	-4.37576	2.6843	64.4874	7
cd8	11	acuity_maxn	model_vl	FLNB	0.887848	2	1.97616e-05	0.0377685	-1.0127	-1.47451	-0.550903	-4.30839	2.43261	64.0416	20
cd8	11	acuity_maxn	model_vl	FGR	2.34961	5	2.08053e-05	0.0377685	-1.2704	-1.8513	-0.689493	-4.29657	2.38883	86.9242	4
cd8	11	acuity_maxn	model_vl	SF1	3.12082	5	4.41785e-05	0.0601491	-1.08374	-1.60048	-0.566997	-4.1204	1.74942	95.0966	558
cd8	11	acuity_maxn	model_vl	EBP	0.987487	3	9.35611e-05	0.0742737	-0.930838	-1.3952	-0.46648	-3.9383	1.11464	67.9049	2801
cd8	11	acuity_maxn	model_vl	YJU2	0.632948	1	9.36158e-05	0.0742737	-0.809561	-1.21343	-0.405689	-3.93816	1.11415	54.5319	3146
cd8	11	acuity_maxn	model_vl	RBBP6	1.75991	4	9.54674e-05	0.0742737	-1.12166	-1.68192	-0.561399	-3.93331	1.09762	81.575	2323
cd8	11	acuity_maxn	model_vl	CIAPIN1	0.822356	2	0.000120346	0.0757801	-0.872821	-1.31528	-0.430362	-3.8756	0.902274	60.1783	3431
cd8	11	acuity_maxn	model_vl	LRCH3	0.52887	1	0.000142309	0.0757801	-0.75627	-1.14387	-0.368671	-3.83338	0.76105		3954
cd8	11	acuity_maxn	model_vl	STX5	0.994325	3	0.000143752	0.0757801	-0.889629	-1.34588	-0.433377	-3.83082	0.752555	66.5676	3719
cd8	11	acuity_maxn	model_vl	CEP78	1.31843	4	0.000153528	0.0757801	-1.06587	-1.6149	-0.516842	-3.81413	0.69717	73.1055	3533
cd8	11	acuity_maxn	model_vl	KLF10	1.25457	3	0.000166978	0.0757801	-1.07904	-1.63798	-0.52009	-3.79274	0.626516	71.7682	3704
cd8	11	acuity_maxn	model_vl	GRSF1	1.76471	4	0.000218605	0.0915785	-1.04147	-1.591	-0.491939	-3.72342	0.400124	83.3581	4339
cd8	11	acuity_maxn	model_vl	MSI2	0.687799	2	0.000334212	0.130008	-0.772787	-1.19313	-0.352441	-3.61194	0.0442893	56.7608	5350
cd8	11	acuity_maxn	model_vl	NUP62	0.599433	1	0.000404357	0.141486	-0.691919	-1.07367	-0.310172	-3.56096	-0.115025	50.8172	5240
cd8	11	acuity_maxn	model_vl	PTK2B	1.1273	3	0.000415676	0.141486	-0.902957	-1.40218	-0.403733	-3.55352	-0.138091	69.9851	5114
cd8	11	acuity_maxn	model_vl	MYSM1	0.542107	1	0.000457233	0.146476	-0.695245	-1.08244	-0.308052	-3.52775	-0.217656	48.1426	5043
cd8	11	acuity_maxn	model_vl	HELB	0.874068	2	0.000509475	0.146616	-0.813601	-1.27052	-0.356679	-3.4983	-0.307913	62.4071	4765
cd8	11	acuity_maxn	model_vl	FYB1	3.24367	5	0.00052232	0.146616	-1.00509	-1.57066	-0.439528	-3.49149	-0.328674	94.0565	4559
cd8	11	acuity_maxn	model_vl	TM9SF4	0.51746	1	0.000540777	0.146616	-0.661457	-1.03468	-0.288239	-3.48198	-0.35762		4792
cd8	11	acuity_maxn	model_vl	GRK6	1.17572	3	0.000578959	0.146616	-0.874565	-1.3707	-0.378432	-3.46323	-0.414461	70.5795	4482
cd8	11	acuity_maxn	model_vl	C1orf43	1.56369	4	0.00062889	0.146616	-0.924502	-1.45245	-0.396556	-3.44038	-0.483335	79.792	4268
cd8	11	acuity_maxn	model_vl	RABEP2	0.526633	1	0.00067379	0.146616	-0.647059	-1.01864	-0.275482	-3.42123	-0.540709	50.0743	4510
cd8	11	acuity_maxn	model_vl	IL10RA	2.4143	5	0.000684301	0.146616	-1.03687	-1.63306	-0.440692	-3.41692	-0.553583	89.0045	3957
cd8	11	acuity_maxn	model_vl	MIDN	1.25238	3	0.00070049	0.146616	-0.917434	-1.44595	-0.38892	-3.4104	-0.573024	71.7682	4066
cd8	11	acuity_maxn	model_vl	TGFBR3	1.4211	4	0.000722704	0.146616	-0.943334	-1.48816	-0.398506	-3.40168	-0.598976	76.8202	3980
cd8	11	acuity_maxn	model_vl	NPRL3	0.740274	2	0.000726886	0.146616	-0.736301	-1.16176	-0.310844	-3.40007	-0.603771	57.5037	4278
cd8	11	acuity_maxn	model_vl	TNFRSF11A	0.782439	2	0.000801313	0.149296	-0.773346	-1.22383	-0.322859	-3.37271	-0.684746	58.841	4056
cd8	11	acuity_maxn	model_vl	NT5DC1	0.868489	2	0.000870634	0.149296	-0.733746	-1.16416	-0.303336	-3.34927	-0.753604	63.2987	4004
cd8	11	acuity_maxn	model_vl	CBX4	0.668204	2	0.000899553	0.149296	-0.719546	-1.1428	-0.296295	-3.34001	-0.780706	54.9777	3987
cd8	11	acuity_maxn	model_vl	TOR1A	0.959933	3	0.000911612	0.149296	-0.802049	-1.27436	-0.329733	-3.33623	-0.791748	63.7444	3814
cd8	11	acuity_maxn	model_vl	PDXDC1	0.932244	3	0.000913175	0.149296	-0.821248	-1.30494	-0.337555	-3.33574	-0.793168	63.7444	3770
cd8	11	acuity_maxn	model_vl	SLC20A1	0.75942	2	0.000915104	0.149296	-0.759608	-1.20708	-0.312139	-3.33514	-0.794918	58.9896	3893
cd8	11	acuity_maxn	model_vl	MED15	1.36253	4	0.000932073	0.149296	-0.847761	-1.34794	-0.347579	-3.32991	-0.81015	76.6716	3677
cd8	11	acuity_maxn	model_vl	PSD4	1.0167	3	0.0010996	0.171098	-0.797545	-1.27488	-0.320208	-3.28259	-0.947046	65.9733	3507
cd8	11	acuity_maxn	model_vl	JAK3	1.31113	4	0.00116532	0.176287	-0.82549	-1.32209	-0.328893	-3.26584	-0.995064	75.1857	3348
cd8	11	acuity_maxn	model_vl	SET	2.91268	5	0.00132705	0.187799	-0.809369	-1.30196	-0.316773	-3.22807	-1.10245	95.2452	3173
cd8	11	acuity_maxn	model_vl	TEX264	1.45376	4	0.00133577	0.187799	-0.837098	-1.34687	-0.327324	-3.22616	-1.10786	76.9688	3085
cd8	11	acuity_maxn	model_vl	UBR2	1.30484	4	0.00141467	0.187799	-0.857148	-1.38187	-0.332431	-3.20936	-1.15523	75.4829	2922
cd8	11	acuity_maxn	model_vl	FBXL5	1.21588	3	0.00145259	0.187799	-0.828025	-1.33614	-0.319906	-3.20159	-1.17704	72.214	2965
cd8	11	acuity_maxn	model_vl	ADK	0.632455	1	0.00145618	0.187799	-0.652702	-1.05333	-0.25208	-3.20086	-1.17908	53.6404	3467
cd8	11	acuity_maxn	model_vl	PARP1	1.57521	4	0.00148607	0.187799	-0.88292	-1.42586	-0.339978	-3.19488	-1.19584	79.3462	2753
cd8	11	acuity_maxn	model_vl	ITGB2-AS1	1.28848	4	0.00150907	0.187799	-0.827722	-1.33744	-0.318001	-3.19036	-1.2085	74.8886	2895
cd8	11	acuity_maxn	model_vl	SH2D3C	0.614448	1	0.00153562	0.187799	-0.671827	-1.08621	-0.25744	-3.18521	-1.22287	48.8856	3346
cd8	11	acuity_maxn	model_vl	UPF3A	1.8438	4	0.00157867	0.187799	-0.885729	-1.43346	-0.338	-3.17704	-1.24566	83.6553	2640
cd8	11	acuity_maxn	model_vl	SWI5	0.636034	1	0.00161063	0.187799	-0.683057	-1.10625	-0.259869	-3.17111	-1.26217	53.6404	3254
cd8	11	acuity_maxn	model_vl	SRSF11	2.74369	5	0.00162074	0.187799	-0.870128	-1.40953	-0.330724	-3.16925	-1.26733	91.2333	2643
cd8	11	acuity_maxn	model_vl	BLOC1S4	1.1096	3	0.00171141	0.188348	-0.775968	-1.25947	-0.292468	-3.15308	-1.31214	71.1738	2854
cd8	11	acuity_maxn	model_vl	PYCARD	2.15153	5	0.00176785	0.188348	-0.940278	-1.52796	-0.352596	-3.14341	-1.33884	84.6954	2256
cd8	11	acuity_maxn	model_vl	FXYD7	1.08856	3	0.00181269	0.188348	-0.86593	-1.40844	-0.323424	-3.13592	-1.35945	65.5275	2462
cd8	11	acuity_maxn	model_vl	RPS9	6.41421	5	0.00183194	0.188348	-0.350933	-0.571015	-0.130851	-3.13276	-1.36814	100	4175
cd8	11	acuity_maxn	model_vl	C12orf76	0.652075	1	0.00192755	0.188348	-0.647621	-1.05575	-0.239489	-3.11751	-1.40996	54.2348	3114
cd8	11	acuity_maxn	model_vl	TMEM242	0.739725	2	0.00193742	0.188348	-0.667021	-1.08759	-0.246456	-3.11597	-1.41416	58.0981	3044
cd8	11	acuity_maxn	model_vl	CCR7	0.820396	2	0.0019997	0.188348	-0.747196	-1.21976	-0.274635	-3.10645	-1.44015	55.7207	2702
cd8	11	acuity_maxn	model_vl	RNASEH1	0.995003	3	0.00200163	0.188348	-0.731387	-1.19399	-0.268782	-3.10616	-1.44094	68.0535	2761
cd8	11	acuity_maxn	model_vl	AP5Z1	0.678614	2	0.00205443	0.188348	-0.648028	-1.05895	-0.237108	-3.0983	-1.46233	53.6404	3036
cd8	11	acuity_maxn	model_vl	ZNF281	0.669784	2	0.00206972	0.188348	-0.65272	-1.06691	-0.238525	-3.09606	-1.46842	56.1664	3011
cd8	11	acuity_maxn	model_vl	SETD3	0.772806	2	0.00213357	0.188348	-0.690959	-1.13072	-0.251193	-3.08687	-1.49336	58.9896	2818
cd8	11	acuity_maxn	model_vl	NDUFA6	2.65187	5	0.00214503	0.188348	-0.871528	-1.42651	-0.316546	-3.08525	-1.49775	92.422	2127
cd8	11	acuity_maxn	model_vl	HAPLN3	0.734705	2	0.00216564	0.188348	-0.720211	-1.17927	-0.261155	-3.08235	-1.5056	56.4636	2684
cd8	11	acuity_maxn	model_vl	PHIP	1.58346	4	0.0021665	0.188348	-0.855584	-1.40095	-0.310222	-3.08223	-1.50592	79.3462	2177
cd8	11	acuity_maxn	model_vl	DNAJB11	1.13465	3	0.0021892	0.188348	-0.754548	-1.236	-0.273094	-3.07906	-1.51448	72.3626	2546
cd8	11	acuity_maxn	model_vl	DERA	0.897831	2	0.00224281	0.188348	-0.693492	-1.13705	-0.249937	-3.07171	-1.53432	63.7444	2722
cd8	11	acuity_maxn	model_vl	FAM129A	1.12579	3	0.00226722	0.188348	-0.816221	-1.33883	-0.293608	-3.06842	-1.5432	69.0936	2251
cd8	11	acuity_maxn	model_vl	SIVA1	2.14182	5	0.00230161	0.188348	-0.846594	-1.38947	-0.303722	-3.06383	-1.55554	89.5988	2093
cd8	11	acuity_maxn	model_vl	KAT5	0.652038	1	0.00231081	0.188348	-0.622565	-1.02194	-0.223191	-3.06262	-1.55881	54.8291	2978
cd8	11	acuity_maxn	model_vl	RBM8A	3.02601	5	0.00231718	0.188348	-0.827554	-1.35857	-0.296535	-3.06178	-1.56107	93.9079	2170
cd8	11	acuity_maxn	model_vl	MFSD11	0.702115	2	0.00240176	0.189625	-0.649997	-1.06858	-0.231415	-3.05083	-1.59045	54.9777	2814
cd8	11	acuity_maxn	model_vl	KLF13	1.05991	3	0.00243662	0.189625	-0.774938	-1.2747	-0.275174	-3.04642	-1.60225	68.3507	2300
cd8	11	acuity_maxn	model_vl	SRSF4	1.55879	4	0.00249	0.189625	-0.78405	-1.2908	-0.277305	-3.03978	-1.62	78.9004	2222
cd8	11	acuity_maxn	model_vl	RBL2	2.15013	5	0.00256031	0.189625	-0.854345	-1.40808	-0.300609	-3.03123	-1.6428	88.5587	1885
cd8	11	acuity_maxn	model_vl	HARS	1.02481	3	0.0025621	0.189625	-0.715076	-1.17858	-0.251574	-3.03101	-1.64337	69.688	2467
cd8	11	acuity_maxn	model_vl	MRPL14	2.17926	5	0.00256288	0.189625	-0.835782	-1.37754	-0.294023	-3.03092	-1.64362	88.4101	1960
cd8	11	acuity_maxn	model_vl	UBE2V2	1.47134	4	0.00259082	0.189625	-0.784814	-1.2941	-0.275532	-3.02758	-1.6525	77.8603	2151
cd8	11	acuity_maxn	model_vl	TMEM173	1.57699	4	0.00267037	0.189625	-0.910096	-1.5025	-0.317692	-3.01826	-1.67724	77.4146	1504
cd8	11	acuity_maxn	model_vl	PPOX	0.557038	1	0.00269071	0.189625	-0.614131	-1.01419	-0.214068	-3.01592	-1.68345	47.9941	2813
cd8	11	acuity_maxn	model_vl	MOB3A	1.18617	3	0.0027703	0.189625	-0.773255	-1.27849	-0.268024	-3.00691	-1.70729	72.3626	2083
cd8	11	acuity_maxn	model_vl	XAB2	0.855206	2	0.00277293	0.189625	-0.670242	-1.10821	-0.232275	-3.00661	-1.70806	62.11	2541
cd8	11	acuity_maxn	model_vl	GPS1	1.35604	4	0.00277759	0.189625	-0.761921	-1.25988	-0.263961	-3.00609	-1.70944	76.0773	2134
cd8	11	acuity_maxn	model_vl	SYK	1.20549	3	0.00278552	0.189625	-0.793092	-1.31158	-0.274607	-3.00521	-1.71177	70.1337	1986
cd8	11	acuity_maxn	model_vl	PUM1	0.997635	3	0.00290151	0.191982	-0.728138	-1.20617	-0.250105	-2.99256	-1.74511	66.2704	2221
cd8	11	acuity_maxn	model_vl	NAE1	1.02472	3	0.00291783	0.191982	-0.686122	-1.13683	-0.23541	-2.99081	-1.74969	68.3507	2402
cd8	11	acuity_maxn	model_vl	YY1	1.55389	4	0.0029262	0.191982	-0.813747	-1.34845	-0.279039	-2.98993	-1.75203	80.5349	1820
cd8	11	acuity_maxn	model_vl	BAZ1B	0.997268	3	0.00296117	0.191982	-0.751082	-1.24522	-0.25694	-2.98623	-1.76173	64.636	2076
cd8	11	acuity_maxn	model_vl	TRAM1	2.16172	5	0.00312734	0.199007	-0.831001	-1.38086	-0.281144	-2.9692	-1.80631	87.9643	1584
cd8	11	acuity_maxn	model_vl	PDCD7	0.536867	1	0.00314261	0.199007	-0.578399	-0.96131	-0.195487	-2.96767	-1.81028	46.6568	2780
cd8	11	acuity_maxn	model_vl	FBXO21	0.794166	2	0.0031999	0.199193	-0.628825	-1.04591	-0.211735	-2.96202	-1.82503	61.2184	2532
cd8	11	acuity_maxn	model_vl	ZBTB38	1.24171	3	0.00323096	0.199193	-0.776219	-1.2916	-0.260838	-2.95899	-1.8329	71.9168	1825
cd8	11	acuity_maxn	model_vl	TACC1	1.30844	4	0.00328773	0.199193	-0.763099	-1.27071	-0.255492	-2.95352	-1.84711	75.6315	1868
cd8	11	acuity_maxn	model_vl	RSBN1	1.36082	4	0.00329184	0.199193	-0.748029	-1.24568	-0.25038	-2.95313	-1.84813	76.2259	1938
cd8	11	acuity_maxn	model_vl	PRPSAP2	0.87845	2	0.0033432	0.200078	-0.683082	-1.13827	-0.227891	-2.94826	-1.86075	61.5156	2220
cd8	11	acuity_maxn	model_vl	BSDC1	0.751123	2	0.00338041	0.200106	-0.630159	-1.05058	-0.209738	-2.94478	-1.86977	57.3551	2459
cd8	11	acuity_maxn	model_vl	NEDD8	2.73459	5	0.00347448	0.202043	-0.814365	-1.35928	-0.269447	-2.93613	-1.89214	91.9762	1450
cd8	11	acuity_maxn	model_vl	ASL	1.08246	3	0.00348734	0.202043	-0.668554	-1.11608	-0.221025	-2.93497	-1.89515	72.214	2233
cd8	11	acuity_maxn	model_vl	ZNF655	1.21141	3	0.00371727	0.213097	-0.764638	-1.28003	-0.249242	-2.91475	-1.94714	72.214	1611
cd8	11	acuity_maxn	model_vl	FUBP1	1.22781	3	0.00395051	0.221989	-0.751274	-1.26105	-0.241498	-2.89539	-1.99664	73.2541	1587
cd8	11	acuity_maxn	model_vl	SPCS2	2.20083	5	0.00395391	0.221989	-0.801886	-1.34606	-0.257716	-2.89511	-1.99734	87.0728	1270
cd8	11	acuity_maxn	model_vl	TBP	0.719525	2	0.0040779	0.224106	-0.616588	-1.03644	-0.196732	-2.88524	-2.02243	58.0981	2281
cd8	11	acuity_maxn	model_vl	RANBP3	0.563879	1	0.00410539	0.224106	-0.561228	-0.943672	-0.178784	-2.88309	-2.02789	49.4799	2560
cd8	11	acuity_maxn	model_vl	FAM162A	1.22211	3	0.00415472	0.224106	-0.722172	-1.21494	-0.229399	-2.87926	-2.03759	73.997	1667
cd8	11	vl	model_vl	DUSP1	4.44224	5	3.54271e-05	0.106502	-0.213542	-0.314086	-0.112999	-4.17269	1.9488	96.8796	6
cd8	11	vl	model_vl	CD74	6.06789	5	4.55454e-05	0.106502	-0.120117	-0.177491	-0.0627425	-4.11314	1.73499	99.5542	1461
cd8	11	vl	model_vl	IST1	1.14118	3	5.86679e-05	0.106502	0.149994	0.0772742	0.222713	4.05237	1.51979	71.3224	1111
cd8	11	vl	model_vl	CDC42	3.7071	5	0.00014708	0.200249	-0.131298	-0.198737	-0.063859	-3.82502	0.74113	97.6226	3413
cd8	11	vl	model_vl	CDC25B	2.13053	5	0.000229599	0.250079	-0.159538	-0.244008	-0.075069	-3.71068	0.365439	85.7355	4244
cd8	11	vl	model_vl	IER2	4.57159	5	0.000299151	0.269409	-0.153921	-0.236968	-0.0708733	-3.64132	0.142787	98.2169	4966
cd8	11	vl	model_vl	CD52	4.36411	5	0.000346285	0.269409	-0.149716	-0.231365	-0.0680666	-3.60249	0.0198704	97.474	5374
cd8	11	vl	model_vl	CYHR1	0.667908	2	0.000482189	0.32825	-0.106725	-0.166405	-0.0470437	-3.51331	-0.257716	55.7207	4843
cd8	11	vl	model_vl	TESC	0.963119	3	0.00062487	0.369203	-0.123764	-0.194404	-0.0531238	-3.44215	-0.474482	65.9733	4230
cd8	11	vl	model_vl	PDCD7	0.536867	1	0.000786959	0.369203	0.0957372	0.0400526	0.151422	3.37779	-0.666905	46.6568	4111
cd8	11	vl	model_vl	TYROBP	5.86335	5	0.000885229	0.369203	-0.0909795	-0.144423	-0.0375364	-3.34456	-0.764908	99.4056	3991
cd8	11	vl	model_vl	EIF2A	1.46295	4	0.000949661	0.369203	-0.136422	-0.21704	-0.0558036	-3.32459	-0.823367	77.8603	3086
cd8	11	vl	model_vl	HMG20B	1.00575	3	0.00100016	0.369203	-0.114689	-0.182767	-0.0466109	-3.3098	-0.86645	67.162	3363
cd8	11	vl	model_vl	GMFG	4.04536	5	0.00105681	0.369203	-0.107668	-0.171884	-0.0434509	-3.29401	-0.912231	97.9198	3390
cd8	11	vl	model_vl	TOMM22	2.45183	5	0.00106853	0.369203	-0.130115	-0.207794	-0.052435	-3.29084	-0.921394	91.0847	2952
cd8	11	vl	model_vl	AK3	0.796177	2	0.00109635	0.369203	-0.104158	-0.166482	-0.0418349	-3.28344	-0.942744	61.2184	3391
cd8	11	vl	model_vl	MPST	1.57104	4	0.00124615	0.369203	-0.128476	-0.206227	-0.0507246	-3.24639	-1.04902	79.3462	2667
cd8	11	vl	model_vl	TALDO1	1.97569	4	0.00136725	0.369203	-0.132481	-0.21333	-0.0516323	-3.21935	-1.12588	85.2897	2395
cd8	11	vl	model_vl	GZMK	4.41894	5	0.00146372	0.369203	-0.144763	-0.23366	-0.0558668	-3.19934	-1.18233	96.2853	2030
cd8	11	vl	model_vl	ATXN3	0.617588	1	0.00156985	0.369203	-0.0907885	-0.146902	-0.0346748	-3.1787	-1.24024	55.4235	3081
cd8	11	vl	model_vl	CBL	0.637093	1	0.00160805	0.369203	0.103214	0.0392772	0.16715	3.17158	-1.26012	51.7088	2753
cd8	11	vl	model_vl	MTR	0.693662	2	0.00168794	0.369203	0.10153	0.0383498	0.16471	3.15719	-1.30019	55.2749	2717
cd8	11	vl	model_vl	NBDY	1.99744	5	0.00170516	0.369203	-0.130161	-0.211236	-0.0490867	-3.15417	-1.30858	84.6954	2045
cd8	11	vl	model_vl	CPD	0.785146	2	0.00171304	0.369203	0.101082	0.0380931	0.164072	3.1528	-1.31238	61.6642	2697
cd8	11	vl	model_vl	RPL31	5.00866	5	0.00186725	0.369203	-0.0830422	-0.135216	-0.0308685	-3.12705	-1.38354	99.2571	3050
cd8	11	vl	model_vl	NQO2	0.596878	1	0.0019584	0.369203	-0.0934791	-0.15248	-0.034478	-3.11273	-1.42285	50.2229	2691
cd8	11	vl	model_vl	XCL1	4.39788	5	0.00202826	0.369203	-0.144137	-0.235422	-0.0528527	-3.10217	-1.45175	97.0282	1442
cd8	11	vl	model_vl	BLOC1S1	1.75963	4	0.00203715	0.369203	-0.124155	-0.202819	-0.0454922	-3.10085	-1.45535	85.2897	1907
cd8	11	vl	model_vl	RPL5	6.24643	5	0.00204103	0.369203	-0.0601943	-0.0983397	-0.0220489	-3.10028	-1.45692	99.8514	3599
cd8	11	vl	model_vl	ZBTB38	1.24171	3	0.00205103	0.369203	0.118215	0.0432658	0.193163	3.0988	-1.46095	71.9168	2014
cd8	11	vl	model_vl	MLLT3	0.726182	2	0.0021016	0.369203	0.0988405	0.0360258	0.161655	3.09144	-1.48101	57.2065	2441
cd8	11	vl	model_vl	PPP1R15A	2.20259	5	0.00234442	0.393456	-0.165202	-0.271331	-0.0590727	-3.05821	-1.57101	86.627	627
cd8	11	vl	model_vl	GON7	0.608783	1	0.00244121	0.393456	-0.0849266	-0.139707	-0.0301464	-3.04584	-1.60428	53.3432	2642
cd8	11	vl	model_vl	MRPL19	0.754581	2	0.00261884	0.393456	-0.0942044	-0.155402	-0.0330063	-3.02427	-1.66199	58.3952	2249
cd8	11	vl	model_vl	AP2M1	2.58464	5	0.00265358	0.393456	-0.122671	-0.202469	-0.0428729	-3.02021	-1.67281	90.6389	1511
cd8	11	vl	model_vl	DGCR6L	1.76949	4	0.00267111	0.393456	-0.117237	-0.193551	-0.0409223	-3.01818	-1.67822	84.3982	1639
cd8	11	vl	model_vl	HDAC1	1.94463	4	0.00267313	0.393456	-0.120159	-0.198382	-0.0419363	-3.01794	-1.67884	84.9926	1565
cd8	11	vl	model_vl	RFXANK	1.08571	3	0.00285935	0.399187	-0.108463	-0.179563	-0.0373634	-2.9971	-1.73409	70.1337	1782
cd8	11	vl	model_vl	SF3B1	2.88453	5	0.00294692	0.399187	0.113674	0.0389247	0.188423	2.98773	-1.75883	94.948	1593
cd8	11	vl	model_vl	PPA2	1.08743	3	0.00299774	0.399187	-0.105811	-0.175513	-0.0361079	-2.98241	-1.77284	69.3908	1788
cd8	11	vl	model_vl	CCDC82	0.712781	2	0.00307094	0.399187	-0.0883147	-0.146639	-0.0299903	-2.97488	-1.79261	58.2467	2216
cd8	11	vl	model_vl	PSMA3-AS1	1.47006	4	0.00312141	0.399187	-0.12159	-0.202028	-0.0411524	-2.96979	-1.80596	75.7801	1277
cd8	11	vl	model_vl	CCDC88B	0.765267	2	0.00315186	0.399187	-0.0924806	-0.153724	-0.0312376	-2.96675	-1.81391	59.8811	2092
cd8	11	vl	model_vl	GARS	0.911057	3	0.00331775	0.410647	0.100781	0.0336773	0.167884	2.95067	-1.8559	63.1501	1799
cd8	11	vl	model_vl	MORF4L1	3.14486	5	0.00341541	0.412668	-0.109607	-0.182814	-0.0364003	-2.94154	-1.87963	95.5423	1493
cd8	11	vl	model_vl	TMEM42	0.601264	1	0.00348562	0.412668	-0.0842005	-0.140561	-0.0278398	-2.93512	-1.89627	53.1947	2195
cd8	11	vl	model_vl	DBNL	2.17731	5	0.00356404	0.412787	-0.120593	-0.201507	-0.0396787	-2.92809	-1.91445	86.7756	1072
cd8	11	vl	model_vl	P4HB	2.62833	5	0.00363823	0.412787	-0.117016	-0.195705	-0.0383264	-2.92157	-1.93129	92.2734	1151
cd8	11	vl	model_vl	SMDT1	3.09913	5	0.00393301	0.435303	-0.119342	-0.200283	-0.0384024	-2.8968	-1.99489	94.7994	955
cd8	11	vl	model_vl	PEF1	1.27289	3	0.00399654	0.435303	-0.109034	-0.183113	-0.0349544	-2.89169	-2.00797	74.4428	1282
cd8	11	vl	model_vl	HDHD5	0.652221	1	0.0043628	0.454038	-0.0852919	-0.14381	-0.026774	-2.86356	-2.07943	54.2348	1947
cd8	11	vl	model_vl	SWI5	0.636034	1	0.00439633	0.454038	0.0896221	0.0280803	0.151164	2.8611	-2.08567	53.6404	1801
cd8	11	vl	model_vl	SERPINB1	2.69945	5	0.00441866	0.454038	-0.119424	-0.201477	-0.0373711	-2.85946	-2.0898	91.679	783
cd8	11	vl	model_vl	TPST2	3.32749	5	0.00454601	0.458474	-0.116422	-0.19667	-0.0361742	-2.85029	-2.11293	94.3536	839
cd8	11	vl	model_vl	RNF44	0.958751	3	0.00482172	0.468969	-0.0945992	-0.160244	-0.028954	-2.83121	-2.16082	65.8247	1525
cd8	11	vl	model_vl	CCNB1IP1	0.791513	2	0.00482231	0.468969	0.0899253	0.0275226	0.152328	2.83117	-2.16092	62.5557	1694
cd8	11	vl	model_vl	FOS	4.18741	5	0.00508518	0.48427	-0.179654	-0.305089	-0.0542189	-2.81388	-2.20405	95.5423	7
cd8	11	vl	model_vl	KPNA3	1.00645	3	0.00515748	0.48427	-0.0959137	-0.162991	-0.0288364	-2.80926	-2.21551	67.3105	1388
cd8	11	vl	model_vl	VGLL4	0.798288	2	0.00527963	0.487337	0.0958082	0.0286214	0.162995	2.8016	-2.23451	59.1382	1361
cd8	11	vl	model_vl	TIMM22	0.831792	2	0.00543247	0.493087	0.0896986	0.0265853	0.152812	2.79223	-2.25767	61.9614	1545
cd8	11	vl	model_vl	LINC00623	1.45312	4	0.00591992	0.499632	-0.11133	-0.190467	-0.0321929	-2.76388	-2.32731	77.1174	633
cd8	11	vl	model_vl	CAPN1	1.40048	4	0.00601005	0.499632	-0.10707	-0.183317	-0.0308228	-2.75887	-2.33955	75.6315	768
cd8	11	vl	model_vl	TBCB	2.62002	5	0.00611609	0.499632	-0.103828	-0.177923	-0.0297336	-2.75306	-2.3537	92.5706	855
cd8	11	vl	model_vl	RANBP3	0.563879	1	0.00611807	0.499632	0.0779321	0.0223155	0.133549	2.75296	-2.35397	49.4799	1860
cd8	11	vl	model_vl	SLC39A4	0.646684	1	0.00620905	0.499632	-0.0835037	-0.143203	-0.0238044	-2.74805	-2.36591	54.2348	1626
cd8	11	vl	model_vl	MALSU1	0.82118	2	0.0063796	0.499632	0.0914526	0.0258548	0.15705	2.73901	-2.38783	59.4354	1288
cd8	11	vl	model_vl	MAPKAPK3	1.39107	4	0.00640504	0.499632	-0.10864	-0.186604	-0.0306761	-2.73769	-2.39104	75.4829	626
cd8	11	vl	model_vl	UFC1	2.99239	5	0.00654721	0.499632	-0.104039	-0.178901	-0.0291762	-2.73035	-2.40879	94.7994	766
cd8	11	vl	model_vl	SLC25A6	4.0867	5	0.00655984	0.499632	-0.0874206	-0.15034	-0.024501	-2.7297	-2.41035	98.6627	1412
cd8	11	vl	model_vl	PAIP1	0.568018	1	0.00682964	0.499632	-0.0751348	-0.129481	-0.0207887	-2.71619	-2.44291	51.4116	1859
cd8	11	vl	model_vl	CTSW	6.47788	5	0.00700607	0.499632	-0.0618193	-0.106676	-0.0169628	-2.70761	-2.46349	99.8514	2333
cd8	11	vl	model_vl	N4BP2L2	2.45493	5	0.0071422	0.499632	-0.115326	-0.199208	-0.0314436	-2.70112	-2.47902	90.4903	359
cd8	11	vl	model_vl	ZFPL1	0.82998	2	0.00732911	0.499632	-0.0888708	-0.15372	-0.0240211	-2.69239	-2.49985	62.8529	1230
cd8	11	vl	model_vl	ELOVL5	1.46751	4	0.00734831	0.499632	-0.104985	-0.181618	-0.0283514	-2.69151	-2.50196	78.0089	587
cd8	11	vl	model_vl	BTG2	1.45928	4	0.00735196	0.499632	-0.118288	-0.204637	-0.0319385	-2.69134	-2.50236	77.266	271
cd8	11	vl	model_vl	COMMD6	4.39943	5	0.00735518	0.499632	-0.0865052	-0.149657	-0.0233535	-2.69119	-2.50272	98.3655	1316
cd8	11	vl	model_vl	GMPR2	0.910035	3	0.00736226	0.499632	-0.0922987	-0.159688	-0.0249094	-2.69087	-2.50349	65.3789	1067
cd8	11	vl	model_vl	ISG20	3.95444	5	0.00748843	0.499632	0.115539	0.0310005	0.200077	2.68511	-2.51719	97.1768	317
cd8	11	vl	model_vl	CHMP6	0.99853	3	0.0075294	0.499632	-0.0901626	-0.156179	-0.0241463	-2.68326	-2.52158	67.9049	1122
cd8	11	vl	model_vl	CHST11	0.775788	2	0.00766414	0.499632	0.0877549	0.0233569	0.152153	2.67724	-2.53587	59.8811	1221
cd8	11	vl	model_vl	ITGB2	4.69175	5	0.00768675	0.499632	-0.0682212	-0.118303	-0.0181391	-2.67623	-2.53824	99.4056	2007
cd8	11	vl	model_vl	THUMPD3	0.524345	1	0.00770196	0.499632	0.0783862	0.0208274	0.135945	2.67556	-2.53984	46.9539	1602
cd8	11	vl	model_vl	FECH	0.558062	1	0.00774737	0.499632	-0.0787017	-0.136535	-0.020868	-2.67356	-2.54457	49.1828	1588
cd8	11	vl	model_vl	PDPK1	0.808355	2	0.00804745	0.499632	0.0879104	0.0229952	0.152826	2.66061	-2.57516	60.6241	1147
cd8	11	vl	model_vl	FAM207A	0.997156	3	0.00805115	0.499632	-0.0925578	-0.160909	-0.0242068	-2.66045	-2.57553	65.8247	944
cd8	11	vl	model_vl	RNF19A	1.34429	4	0.00824496	0.499632	0.106537	0.0276215	0.185453	2.65232	-2.59466	76.3744	433
cd8	11	vl	model_vl	RAB5C	1.08272	3	0.00828989	0.499632	-0.0966238	-0.168246	-0.025001	-2.65046	-2.59903	70.1337	762
cd8	11	vl	model_vl	DYNLRB1	2.50751	5	0.00834022	0.499632	-0.105255	-0.183336	-0.0271732	-2.64838	-2.6039	92.2734	463
cd8	11	vl	model_vl	GZMA	5.09792	5	0.00841119	0.499632	-0.12375	-0.215653	-0.0318473	-2.64548	-2.61071	97.474	72
cd8	11	vl	model_vl	SF3A1	1.77955	4	0.00850134	0.499632	-0.105412	-0.183804	-0.0270194	-2.64182	-2.61928	82.7637	438
cd8	11	vl	model_vl	LIMD2	4.32983	5	0.00853733	0.499632	-0.0889681	-0.155168	-0.0227681	-2.64036	-2.62267	98.2169	1030
cd8	11	vl	model_vl	EVL	4.21383	5	0.00860689	0.499632	-0.0906506	-0.158174	-0.0231274	-2.63757	-2.62919	97.9198	946
cd8	11	vl	model_vl	POLR2I	1.90953	4	0.00868002	0.499632	0.106002	0.0269567	0.185047	2.63466	-2.63599	85.5869	401
cd8	11	vl	model_vl	PARP8	2.44949	5	0.00874587	0.499632	-0.114113	-0.19929	-0.0289351	-2.63206	-2.64206	89.7474	209
cd8	11	vl	model_vl	NDUFB5	1.31781	4	0.00878844	0.499632	-0.0956342	-0.167064	-0.0242042	-2.63039	-2.64595	75.4829	730
cd8	11	vl	model_vl	RIF1	0.778832	2	0.00880732	0.499632	-0.0856708	-0.149677	-0.0216645	-2.62965	-2.64768	56.9094	1136
cd8	11	vl	model_vl	WIPI2	0.68758	2	0.00909624	0.507473	0.0835991	0.0208748	0.146323	2.6185	-2.67358	55.4235	1204
cd8	11	vl	model_vl	C18orf32	1.3003	4	0.00916326	0.507473	-0.0979011	-0.171428	-0.0243747	-2.61596	-2.67947	77.1174	594
cd8	11	vl	model_vl	ACTG1	5.72203	5	0.00969393	0.507473	-0.0851278	-0.149542	-0.0207131	-2.59642	-2.7246	99.2571	1055
cd8	11	vl	model_vl	ABCB7	0.587343	1	0.00981387	0.507473	-0.0722936	-0.127087	-0.0174999	-2.59213	-2.73445	51.8574	1625
cd8	11	timen:acuity_maxn	model_vl	NUP153	0.667071	1	5.61781e-05	0.305946	0.265482	0.137103	0.393861	4.06284	0.616372	56.0178	3652
cd8	11	timen:acuity_maxn	model_vl	ZNF281	0.669784	2	0.000180188	0.430952	-0.249138	-0.37886	-0.119417	-3.77326	-0.173998	56.1664	4952
cd8	11	timen:acuity_maxn	model_vl	MZT2A	1.84195	4	0.000237395	0.430952	0.3355	0.157449	0.513551	3.70199	-0.360208	83.9525	4107
cd8	11	timen:acuity_maxn	model_vl	UPP1	1.35965	4	0.000437412	0.496213	0.301754	0.134272	0.469235	3.53976	-0.771684	76.2259	2946
cd8	11	timen:acuity_maxn	model_vl	ZHX1	0.647085	1	0.000455576	0.496213	0.238959	0.105916	0.372002	3.52874	-0.799009	51.5602	3354
cd8	11	timen:acuity_maxn	model_vl	RAB5A	1.29728	4	0.000840041	0.550382	-0.278589	-0.441515	-0.115663	-3.35939	-1.20883	75.4829	1996
cd8	11	timen:acuity_maxn	model_vl	BAX	2.65153	5	0.000859636	0.550382	0.288234	0.11934	0.457128	3.35287	-1.22423	92.422	1869
cd8	11	timen:acuity_maxn	model_vl	DTYMK	0.674483	2	0.000985351	0.550382	0.221415	0.0901547	0.352676	3.31406	-1.31531	54.3834	2407
cd8	11	timen:acuity_maxn	model_vl	SAMD8	0.513088	1	0.00101916	0.550382	0.193148	0.0783104	0.307985	3.30441	-1.3378		2705
cd8	11	timen:acuity_maxn	model_vl	FKBP4	0.697925	2	0.00115182	0.550382	0.232231	0.0926696	0.371792	3.26921	-1.41931	50.5201	2047
cd8	11	timen:acuity_maxn	model_vl	CD79B	0.799016	2	0.00120747	0.550382	0.23724	0.0940704	0.38041	3.25555	-1.45072	59.8811	1943
cd8	11	timen:acuity_maxn	model_vl	BROX	0.776749	2	0.00129861	0.550382	0.229988	0.090287	0.36969	3.23439	-1.49912	63.1501	1939
cd8	11	timen:acuity_maxn	model_vl	PHB2	2.7203	5	0.00150949	0.550382	0.276284	0.106141	0.446428	3.19027	-1.59909	91.8276	1154
cd8	11	timen:acuity_maxn	model_vl	PMVK	0.88862	2	0.00162454	0.550382	0.231155	0.0878278	0.374483	3.16856	-1.64782	64.7845	1615
cd8	11	timen:acuity_maxn	model_vl	COMTD1	0.957604	3	0.00176721	0.550382	0.233428	0.0875382	0.379317	3.14352	-1.70361	67.3105	1484
cd8	11	timen:acuity_maxn	model_vl	TM9SF4	0.51746	1	0.00178472	0.550382	-0.186849	-0.303737	-0.0699613	-3.14057	-1.71014		2139
cd8	11	timen:acuity_maxn	model_vl	COX6B1	3.99011	5	0.00185788	0.550382	0.226667	0.0843254	0.369009	3.12855	-1.73675	97.7712	1517
cd8	11	timen:acuity_maxn	model_vl	LUC7L2	1.43812	4	0.00190343	0.550382	-0.265829	-0.433152	-0.0985059	-3.12129	-1.75278	77.1174	984
cd8	11	timen:acuity_maxn	model_vl	PTK2B	1.1273	3	0.00192017	0.550382	-0.248189	-0.404541	-0.0918377	-3.11866	-1.75858	69.9851	1194
cd8	11	timen:acuity_maxn	model_vl	HLA-E	5.82871	5	0.00239484	0.616701	-0.153536	-0.252381	-0.0546912	-3.05171	-1.90456	99.7028	2392
cd8	11	timen:acuity_maxn	model_vl	RTCB	1.16983	3	0.00251089	0.616701	0.235551	0.083182	0.387921	3.03721	-1.93578	70.7281	1046
cd8	11	timen:acuity_maxn	model_vl	COX7C	4.90108	5	0.00255623	0.616701	0.161851	0.0569658	0.266736	3.03172	-1.94757	99.1085	2181
cd8	11	timen:acuity_maxn	model_vl	PAK2	2.14095	5	0.00267691	0.616701	0.264225	0.0921916	0.436259	3.01751	-1.97798	87.5186	650
cd8	11	timen:acuity_maxn	model_vl	TMC6	2.07907	5	0.00271774	0.616701	0.26979	0.0938607	0.44572	3.01283	-1.98795	85.5869	570
cd8	11	timen:acuity_maxn	model_vl	ATP5MF	3.38217	5	0.00294637	0.641837	0.230423	0.0789052	0.38194	2.98779	-2.04112	96.7311	962
cd8	11	timen:acuity_maxn	model_vl	RABEP2	0.526633	1	0.00321451	0.673315	-0.175367	-0.291741	-0.0589926	-2.96059	-2.09839	50.0743	1727
cd8	11	timen:acuity_maxn	model_vl	PSME1	4.87473	5	0.00346395	0.677724	0.177446	0.05875	0.296142	2.93709	-2.14747	98.9599	1613
cd8	11	timen:acuity_maxn	model_vl	GAR1	0.677144	2	0.00348444	0.677724	0.193453	0.0639677	0.322939	2.93523	-2.15134	56.0178	1335
cd8	11	timen:acuity_maxn	model_vl	EXOC5	0.578307	1	0.00382571	0.683024	0.189975	0.0615214	0.318428	2.90562	-2.21262	49.1828	1310
cd8	11	timen:acuity_maxn	model_vl	NUP62	0.599433	1	0.00388161	0.683024	-0.17654	-0.296099	-0.0569806	-2.901	-2.22212	50.8172	1531
cd8	11	timen:acuity_maxn	model_vl	PSMF1	1.90792	4	0.00396422	0.683024	0.247815	0.0795963	0.416034	2.89428	-2.23591	86.3299	490
cd8	11	timen:acuity_maxn	model_vl	COPE	2.62824	5	0.00401336	0.683024	0.246544	0.0789601	0.414128	2.89034	-2.24398	91.9762	498
cd8	11	timen:acuity_maxn	model_vl	FBXL5	1.21588	3	0.00487234	0.793035	-0.229053	-0.388191	-0.0699154	-2.82781	-2.37076	72.214	548
cd8	11	timen:acuity_maxn	model_vl	IL7R	3.9099	5	0.00508779	0.793035	-0.303971	-0.516217	-0.0917246	-2.81371	-2.39899	94.7994	12
cd8	11	timen:acuity_maxn	model_vl	MT-CO2	7.7384	5	0.00547184	0.793035	0.153047	0.045269	0.260824	2.78986	-2.44641	100	1675
cd8	11	timen:acuity_maxn	model_vl	DDX5	4.98512	5	0.00554768	0.793035	-0.146037	-0.249046	-0.0430284	-2.78533	-2.45537	99.8514	1803
cd8	11	timen:acuity_maxn	model_vl	HNRNPC	3.61092	5	0.00564332	0.793035	0.203495	0.0596671	0.347324	2.7797	-2.4665	97.6226	753
cd8	11	timen:acuity_maxn	model_vl	SF1	3.12082	5	0.00580549	0.793035	-0.228205	-0.390042	-0.0663675	-2.77034	-2.48493	95.0966	417
cd8	11	timen:acuity_maxn	model_vl	NCL	3.96064	5	0.00584667	0.793035	-0.198895	-0.340066	-0.0577243	-2.768	-2.48953	97.7712	792
cd8	11	timen:acuity_maxn	model_vl	HOTAIRM1	1.6925	4	0.00591284	0.793035	-0.242361	-0.414615	-0.0701074	-2.76428	-2.49685	83.9525	249
cd8	11	timen:acuity_maxn	model_vl	APOBEC3G	2.22685	5	0.00631036	0.793035	0.269064	0.0763239	0.461804	2.74265	-2.53913	85.4383	45
cd8	11	timen:acuity_maxn	model_vl	TMEM173	1.57699	4	0.00639726	0.793035	-0.258574	-0.444109	-0.0730398	-2.73809	-2.54801	77.4146	90
cd8	11	timen:acuity_maxn	model_vl	GCH1	0.997839	3	0.00642663	0.793035	0.216471	0.0610599	0.371882	2.73656	-2.55099	64.4874	506
cd8	11	timen:acuity_maxn	model_vl	CARHSP1	1.40139	4	0.00659787	0.793035	0.233673	0.0653714	0.401975	2.72777	-2.56806	74.8886	272
cd8	11	timen:acuity_maxn	model_vl	MT-ATP8	3.39248	5	0.00688673	0.793035	0.309386	0.0853718	0.5334	2.71339	-2.59585	93.7593	4
cd8	11	timen:acuity_maxn	model_vl	NKAP	1.12344	3	0.00705932	0.793035	0.206846	0.0566157	0.357077	2.70506	-2.61189	71.471	556
cd8	11	timen:acuity_maxn	model_vl	EXOC3	0.515963	1	0.00711131	0.793035	0.159554	0.0435652	0.275542	2.70258	-2.61664		1328
cd8	11	timen:acuity_maxn	model_vl	DCUN1D5	0.758304	2	0.00796046	0.793035	0.178076	0.0467634	0.309389	2.66432	-2.68964	59.1382	899
cd8	11	timen:acuity_maxn	model_vl	SRP54	1.10007	3	0.00796296	0.793035	0.213073	0.0559472	0.370198	2.66421	-2.68984	68.7964	382
cd8	11	timen:acuity_maxn	model_vl	PLCG2	1.37529	4	0.00807632	0.793035	0.223143	0.0582927	0.387993	2.65938	-2.69898	75.4829	264
cd8	11	timen:acuity_maxn	model_vl	NT5DC1	0.868489	2	0.00866239	0.793035	-0.180818	-0.315618	-0.0460185	-2.63536	-2.7442	63.2987	784
cd8	11	timen:acuity_maxn	model_vl	TMEM87A	1.24885	3	0.00899587	0.793035	0.203948	0.0511498	0.356746	2.62234	-2.76856	75.7801	433
cd8	11	timen:acuity_maxn	model_vl	RPLP1	8.60136	5	0.00918265	0.793035	0.0684738	0.0170337	0.119914	2.61523	-2.78181	100	3363
cd8	11	timen:acuity_maxn	model_vl	DECR1	1.43751	4	0.00928703	0.793035	0.218355	0.0540724	0.382637	2.61131	-2.78909	76.9688	236
cd8	11	timen:acuity_maxn	model_vl	CISD1	0.800503	2	0.00936665	0.793035	0.181203	0.0447175	0.317688	2.60835	-2.79458	58.841	731
cd8	11	timen:acuity_maxn	model_vl	SPOCK2	1.67323	4	0.00953139	0.793035	0.251212	0.0615543	0.44087	2.6023	-2.80581	80.2377	24
cd8	11	timen:acuity_maxn	model_vl	NGLY1	1.13668	3	0.00959721	0.793035	0.203721	0.0497759	0.357665	2.59991	-2.81024	70.4309	385
cd8	11	timen:acuity_maxn	model_vl	UBE2E3	1.42168	4	0.00986843	0.793035	-0.214362	-0.376955	-0.0517687	-2.5902	-2.82817	77.7117	238
cd8	11	timen:acuity_maxn	model_vl	LNPEP	1.95583	4	0.00991367	0.793035	0.23168	0.0558428	0.407517	2.5886	-2.83111	85.1412	95
cd8	11	timen:acuity_maxn	model_vl	GTF2H1	0.568413	1	0.00996047	0.793035	0.160538	0.0386177	0.282458	2.58696	-2.83414	49.7771	1055
cd8	11	timen:acuity_maxn	model_vl	C1orf43	1.56369	4	0.0102261	0.793035	-0.216945	-0.382292	-0.0515981	-2.57775	-2.85106	79.792	212
cd8	11	timen:acuity_maxn	model_vl	ATP5MC3	3.54641	5	0.010357	0.793035	0.201918	0.0477577	0.356079	2.5733	-2.85923	96.5825	367
cd8	11	timen:acuity_maxn	model_vl	PLK2	0.772224	2	0.0106921	0.793035	-0.196343	-0.346902	-0.0457846	-2.56211	-2.87968	54.3834	427
cd8	11	timen:acuity_maxn	model_vl	GTPBP8	0.73407	2	0.0107418	0.793035	-0.174666	-0.308688	-0.0406444	-2.56048	-2.88265	55.5721	744
cd8	11	timen:acuity_maxn	model_vl	CLSTN1	0.642857	1	0.0107958	0.793035	0.1635	0.0379595	0.289041	2.55871	-2.88588	54.5319	946
cd8	11	timen:acuity_maxn	model_vl	EIF3A	1.80647	4	0.0109022	0.793035	0.227683	0.0526241	0.402742	2.55525	-2.89217	83.0609	91
cd8	11	timen:acuity_maxn	model_vl	YDJC	1.19751	3	0.0110474	0.793035	0.203638	0.04678	0.360495	2.55059	-2.90065	71.0253	315
cd8	11	timen:acuity_maxn	model_vl	IFITM1	7.69829	5	0.0112443	0.793035	0.109264	0.0248938	0.193635	2.54434	-2.91198	100	2147
cd8	11	timen:acuity_maxn	model_vl	CHMP3	0.793971	2	0.011534	0.793035	0.180921	0.0407227	0.321119	2.53533	-2.92829	59.1382	617
cd8	11	timen:acuity_maxn	model_vl	SIVA1	2.14182	5	0.0118179	0.793035	-0.21866	-0.388681	-0.0486378	-2.52669	-2.94386	89.5988	123
cd8	11	timen:acuity_maxn	model_vl	ANXA6	3.305	5	0.0118323	0.793035	0.229511	0.0510211	0.408001	2.52626	-2.94464	94.5022	59
cd8	11	timen:acuity_maxn	model_vl	TEX264	1.45376	4	0.0118611	0.793035	-0.205223	-0.364879	-0.0455671	-2.52539	-2.9462	76.9688	252
cd8	11	timen:acuity_maxn	model_vl	PSMB8	3.21709	5	0.0119972	0.793035	0.232208	0.0512676	0.413148	2.52133	-2.9535	93.9079	40
cd8	11	timen:acuity_maxn	model_vl	MRPS15	1.602	4	0.0122297	0.793035	0.205819	0.0450045	0.366633	2.51448	-2.96579	80.8321	233
cd8	11	timen:acuity_maxn	model_vl	CHST12	2.60374	5	0.0122406	0.793035	0.217983	0.0476429	0.388323	2.51416	-2.96635	90.3418	117
cd8	11	timen:acuity_maxn	model_vl	NFKBIB	1.22627	3	0.0122541	0.793035	-0.208448	-0.371362	-0.0455332	-2.51377	-2.96706	71.0253	213
cd8	11	timen:acuity_maxn	model_vl	PRCP	1.06917	3	0.0123708	0.793035	-0.188222	-0.335527	-0.0409166	-2.51038	-2.97312	69.9851	459
cd8	11	timen:acuity_maxn	model_vl	KAT5	0.652038	1	0.0125375	0.793035	-0.159518	-0.284597	-0.0344382	-2.50559	-2.98168	54.8291	925
cd8	11	timen:acuity_maxn	model_vl	UBR2	1.30484	4	0.0126555	0.793035	-0.209302	-0.373638	-0.0449658	-2.50223	-2.98767	75.4829	190
cd8	11	timen:acuity_maxn	model_vl	CLEC2D	0.837278	2	0.0128067	0.793035	0.190592	0.0406911	0.340494	2.49797	-2.99526	58.841	390
cd8	11	timen:acuity_maxn	model_vl	KLF13	1.05991	3	0.0129839	0.793035	-0.198615	-0.355136	-0.0420946	-2.49303	-3.00404	68.3507	292
cd8	11	timen:acuity_maxn	model_vl	MT-CO1	7.21305	5	0.0130156	0.793035	0.215654	0.0456459	0.385662	2.49216	-3.0056	99.5542	112
cd8	11	timen:acuity_maxn	model_vl	AREG	4.99114	5	0.0132508	0.793035	-0.311877	-0.558379	-0.0653751	-2.48571	-3.01703	97.3254	1
cd8	11	timen:acuity_maxn	model_vl	FLOT1	2.50019	5	0.0132604	0.793035	0.223039	0.0467347	0.399343	2.48545	-3.01749	90.4903	63
cd8	11	timen:acuity_maxn	model_vl	BCLAF1	2.2884	5	0.0133491	0.793035	-0.220985	-0.395834	-0.0461351	-2.48305	-3.02175	90.0446	72
cd8	11	timen:acuity_maxn	model_vl	KLHDC3	1.15114	3	0.0133786	0.793035	-0.19986	-0.358046	-0.0416741	-2.48225	-3.02316	70.1337	255
cd8	11	timen:acuity_maxn	model_vl	SMYD3	0.880436	2	0.0133816	0.793035	-0.176506	-0.316211	-0.0367998	-2.48217	-3.0233	63.4473	588
cd8	11	timen:acuity_maxn	model_vl	COA4	1.05421	3	0.013396	0.793035	0.184489	0.0384415	0.330536	2.48178	-3.02398	68.6478	466
cd8	11	timen:acuity_maxn	model_vl	SMIM26	2.17363	5	0.0134915	0.793035	0.209635	0.0435095	0.375761	2.47922	-3.02852	89.7474	144
cd8	11	timen:acuity_maxn	model_vl	PTPN6	2.28087	5	0.0135661	0.793035	0.234716	0.0485653	0.420866	2.47723	-3.03204	86.3299	18
cd8	11	timen:acuity_maxn	model_vl	DRAP1	3.74914	5	0.0136871	0.793035	0.173086	0.0356354	0.310538	2.47401	-3.0377	97.474	638
cd8	11	timen:acuity_maxn	model_vl	POLR2D	0.848049	2	0.0139057	0.793035	-0.184688	-0.331693	-0.0376831	-2.46828	-3.04781	61.5156	446
cd8	11	timen:acuity_maxn	model_vl	GRSF1	1.76471	4	0.0139536	0.793035	-0.216116	-0.388223	-0.0440086	-2.46703	-3.05	83.3581	89
cd8	11	timen:acuity_maxn	model_vl	JUNB	4.65723	5	0.0139772	0.793035	-0.251476	-0.451792	-0.0511595	-2.46642	-3.05107	97.7712	5
cd8	11	timen:acuity_maxn	model_vl	NABP2	1.07866	3	0.0144935	0.793035	0.185454	0.0369346	0.333972	2.45324	-3.07418	69.5394	395
cd8	11	timen:acuity_maxn	model_vl	RHOT2	1.05433	3	0.0145604	0.793035	-0.187837	-0.338367	-0.0373062	-2.45157	-3.07712	70.2823	361
cd8	11	timen:acuity_maxn	model_vl	ATAD2B	0.837864	2	0.0145622	0.793035	-0.174683	-0.314676	-0.0346913	-2.45152	-3.0772	61.367	564
cd8	11	timen:acuity_maxn	model_vl	NFKBIA	5.03487	5	0.014612	0.793035	-0.232592	-0.419087	-0.0460971	-2.45028	-3.07937	99.2571	17
cd8	11	timen:acuity_maxn	model_vl	AASDHPPT	1.13887	3	0.0148535	0.793035	0.190164	0.0373154	0.343014	2.4443	-3.0898	69.9851	323
cd8	11	timen:acuity_maxn	model_vl	CSNK2B	0.615993	1	0.0150077	0.793035	0.157622	0.0307339	0.28451	2.44053	-3.09637	53.9376	837
cd8	7	(Intercept)	model_vl	RPL41	10.4933	5	0	0	10.5395	10.432	10.647	192.605	1062.19	100	1
cd8	7	(Intercept)	model_vl	RPL30	9.83004	5	0	0	9.89747	9.78733	10.0076	176.536	1024.09	100	4
cd8	7	(Intercept)	model_vl	RPS15	9.07917	5	0	0	9.15881	9.05622	9.26139	175.393	1021.22	100	11
cd8	7	(Intercept)	model_vl	RPS12	10.2906	5	0	0	10.5687	10.4434	10.6941	165.634	995.708	100	2
cd8	7	(Intercept)	model_vl	RPL10	10.1384	5	0	0	10.4219	10.2981	10.5457	165.417	995.12	100	3
cd8	7	(Intercept)	model_vl	RPL28	9.88635	5	0	0	9.76882	9.64992	9.88771	161.413	984.108	100	7
cd8	7	(Intercept)	model_vl	RPL32	9.77502	5	0	0	9.99134	9.86679	10.1159	157.594	973.298	100	5
cd8	7	(Intercept)	model_vl	RPL19	9.32081	5	0	0	9.50919	9.39063	9.62776	157.556	973.189	100	12
cd8	7	(Intercept)	model_vl	RPS15A	9.48299	5	0	0	9.74876	9.6258	9.87172	155.758	967.989	100	9
cd8	7	(Intercept)	model_vl	FAU	8.6729	5	0	0	8.73366	8.62314	8.84419	155.238	966.471	100	23
cd8	7	(Intercept)	model_vl	RPL11	9.33894	5	0	0	9.56993	9.44802	9.69185	154.211	963.461	100	13
cd8	7	(Intercept)	model_vl	RPLP1	9.97913	5	0	0	10.1493	10.0169	10.2816	150.686	952.937	100	6
cd8	7	(Intercept)	model_vl	RPL14	8.73157	5	0	0	8.79431	8.67528	8.91334	145.15	935.824	100	29
cd8	7	(Intercept)	model_vl	RPL18A	9.10529	5	0	0	9.44629	9.31703	9.57555	143.571	930.805	100	18
cd8	7	(Intercept)	model_vl	RPS3	9.24925	5	0	0	9.59345	9.46131	9.72559	142.623	927.762	100	15
cd8	7	(Intercept)	model_vl	RPS23	9.33109	5	0	0	9.57856	9.44441	9.7127	140.275	920.125	100	16
cd8	7	(Intercept)	model_vl	RPS25	8.71828	5	0	0	8.86687	8.74083	8.99292	138.202	913.264	100	33
cd8	7	(Intercept)	model_vl	B2M	10.5455	5	0	0	10.2935	10.1468	10.4402	137.846	912.074	100	10
cd8	7	(Intercept)	model_vl	RPS27A	9.27115	5	0	0	9.66272	9.52456	9.80088	137.397	910.567	100	17
cd8	7	(Intercept)	model_vl	RPL12	8.90872	5	0	0	9.07045	8.94061	9.20029	137.243	910.05	100	27
cd8	7	(Intercept)	model_vl	RPL29	8.74493	5	0	0	9.00774	8.87874	9.13674	137.175	909.821	100	30
cd8	7	(Intercept)	model_vl	TMSB10	9.28386	5	0	0	9.06033	8.92846	9.1922	134.977	902.355	100	31
cd8	7	(Intercept)	model_vl	RPS19	9.25543	5	0	0	9.52422	9.3849	9.66354	134.301	900.034	100	20
cd8	7	(Intercept)	model_vl	RPL35A	8.623	5	0	0	8.88245	8.75197	9.01293	133.739	898.089	100	34
cd8	7	(Intercept)	model_vl	RPS13	9.02417	5	0	0	9.23427	9.0973	9.37123	132.453	893.612	100	28
cd8	7	(Intercept)	model_vl	EEF1A1	10.4174	5	0	0	10.7346	10.5753	10.8938	132.415	893.481	100	8
cd8	7	(Intercept)	model_vl	RPS24	8.66162	5	0	0	8.70604	8.57673	8.83535	132.268	892.967	100	37
cd8	7	(Intercept)	model_vl	PTMA	8.2415	5	0	0	8.06973	7.94965	8.18981	132.028	892.123	100	44
cd8	7	(Intercept)	model_vl	RPL6	8.22424	5	0	0	8.41688	8.2914	8.54236	131.777	891.243	100	40
cd8	7	(Intercept)	model_vl	RPS4X	8.9363	5	0	0	9.5698	9.42622	9.71338	130.937	888.276	100	22
cd8	7	(Intercept)	model_vl	RPL13	9.73481	5	0	0	10.1296	9.97544	10.2838	129.092	881.684	100	14
cd8	7	(Intercept)	model_vl	RPS7	8.4656	5	0	0	8.72886	8.59581	8.86191	128.886	880.941	100	39
cd8	7	(Intercept)	model_vl	RPL7A	8.62595	5	0	0	8.84419	8.70915	8.97923	128.665	880.146	100	36
cd8	7	(Intercept)	model_vl	RPS18	9.44568	5	0	0	9.80192	9.65214	9.9517	128.565	879.784	100	19
cd8	7	(Intercept)	model_vl	RPL18	8.60681	5	0	0	8.86896	8.73208	9.00584	127.29	875.149	100	38
cd8	7	(Intercept)	model_vl	RPL34	9.37858	5	0	0	9.78275	9.63101	9.93448	126.661	872.845	100	21
cd8	7	(Intercept)	model_vl	RPS28	9.51494	5	0	0	9.70111	9.54952	9.8527	125.723	869.383	100	24
cd8	7	(Intercept)	model_vl	RPL36	8.70992	5	0	0	8.69226	8.55338	8.83114	122.958	859.015	100	41
cd8	7	(Intercept)	model_vl	RPL39	9.54177	5	0	0	9.77269	9.61375	9.93163	120.795	850.731	100	25
cd8	7	(Intercept)	model_vl	RPS8	9.20916	5	0	0	9.58973	9.43203	9.74743	119.463	845.549	100	32
cd8	7	(Intercept)	model_vl	RPS27	9.83282	5	0	0	9.97739	9.80712	10.1477	115.12	828.219	100	26
cd8	7	(Intercept)	model_vl	RPL8	8.44185	5	0	0	8.65393	8.50582	8.80205	114.784	826.85	100	45
cd8	7	(Intercept)	model_vl	RPL35	7.75293	5	0	0	7.97884	7.84224	8.11545	114.749	826.708	100	53
cd8	7	(Intercept)	model_vl	RPS14	9.07715	5	0	0	9.54951	9.38415	9.71487	113.453	821.387	100	35
cd8	7	(Intercept)	model_vl	RPL5	8.10798	5	0	0	8.46246	8.31483	8.61008	112.616	817.913	100	47
cd8	7	(Intercept)	model_vl	NACA	7.73621	5	0	0	7.96871	7.82673	8.11069	110.262	808.007	100	59
cd8	7	(Intercept)	model_vl	RPL9	8.15746	5	0	0	8.53072	8.37825	8.68319	109.917	806.538	100	48
cd8	7	(Intercept)	model_vl	RPS6	8.50297	5	0	0	9.00889	8.84575	9.17204	108.48	800.362	100	43
cd8	7	(Intercept)	model_vl	RPL15	7.75659	5	0	0	7.96042	7.81565	8.10518	108.026	798.39	100	60
cd8	7	(Intercept)	model_vl	RPS9	7.98286	5	0	0	8.25928	8.10776	8.41079	107.09	794.304	100	55
cd8	7	(Intercept)	model_vl	RPLP2	8.14284	5	0	0	8.55812	8.40033	8.71591	106.553	791.945	100	49
cd8	7	(Intercept)	model_vl	RPS3A	8.95763	5	0	0	9.42019	9.2447	9.59568	105.457	787.089	100	42
cd8	7	(Intercept)	model_vl	RACK1	7.80029	5	0	0	8.01874	7.86603	8.17144	103.163	776.757	100	61
cd8	7	(Intercept)	model_vl	RPLP0	8.35806	5	0	0	8.63227	8.46747	8.79707	102.904	775.577	100	52
cd8	7	(Intercept)	model_vl	TPT1	8.71908	5	0	0	9.14602	8.96741	9.32463	100.6	764.94	100	46
cd8	7	(Intercept)	model_vl	FTL	7.74123	5	0	0	7.47258	7.32497	7.62018	99.4553	759.564	100	68
cd8	7	(Intercept)	model_vl	RPL37	8.63473	5	0	0	8.86576	8.68946	9.04207	98.7891	756.407	100	51
cd8	7	(Intercept)	model_vl	RPS5	8.21846	5	0	0	8.60464	8.43314	8.77615	98.5621	755.326	100	58
cd8	7	(Intercept)	model_vl	RPL3	8.50182	5	0	0	8.983	8.80275	9.16325	97.9053	752.186	100	50
cd8	7	(Intercept)	model_vl	RPL22	7.69218	5	0	0	7.9663	7.80574	8.12687	97.4688	750.087	100	62
cd8	7	(Intercept)	model_vl	UBA52	7.24214	5	0	0	7.50378	7.35244	7.65512	97.4053	749.78	100	69
cd8	7	(Intercept)	model_vl	RPS21	8.65941	5	0	0	8.80095	8.62134	8.98055	96.2663	744.256	100	56
cd8	7	(Intercept)	model_vl	RPL23A	7.64234	5	0	0	7.82532	7.66273	7.98791	94.5502	735.811	100	66
cd8	7	(Intercept)	model_vl	TMSB4X	9.28826	5	0	0	8.94476	8.75851	9.13101	94.3487	734.81	100	54
cd8	7	(Intercept)	model_vl	RPL10A	7.52528	5	1.66881e-308	1.66881e-308	7.94002	7.76845	8.1116	90.9124	717.406	100	67
cd8	7	(Intercept)	model_vl	RPSA	7.8835	5	1.66881e-308	1.66881e-308	8.1848	8.0066	8.36301	90.2312	713.88	100	64
cd8	7	(Intercept)	model_vl	RPS16	7.48663	5	1.66881e-308	1.66883e-308	7.94887	7.77201	8.12574	88.2923	703.705	100	70
cd8	7	(Intercept)	model_vl	RPL21	7.92243	5	1.73871e-308	3.13167e-307	8.38441	8.19297	8.57586	86.0394	691.612	100	65
cd8	7	(Intercept)	model_vl	CD3E	6.79143	5	1.81277e-308	6.35607e-307	6.47922	6.33106	6.62739	85.9113	690.915	100	78
cd8	7	(Intercept)	model_vl	EEF1B2	7.52133	5	6.66837e-306	7.25519e-304	7.94517	7.76082	8.12952	84.6692	684.11	100	71
cd8	7	(Intercept)	model_vl	ACTB	9.00601	5	6.53173e-302	7.00643e-300	8.76509	8.55781	8.97236	83.0745	675.236	100	63
cd8	7	(Intercept)	model_vl	PPIA	6.67182	5	7.17043e-301	7.58472e-299	6.56935	6.41323	6.72548	82.663	672.92	100	79
cd8	7	(Intercept)	model_vl	COX7C	6.51395	5	4.27318e-297	4.45816e-295	6.47154	6.31494	6.62814	81.1847	664.513	100	82
cd8	7	(Intercept)	model_vl	ARHGDIB	6.67058	5	1.46621e-295	1.50901e-293	6.48592	6.32781	6.64402	80.5899	661.091	100	84
cd8	7	(Intercept)	model_vl	MALAT1	10.3136	5	5.34195e-292	5.42458e-290	10.0011	9.75305	10.2491	79.2246	653.147	100	57
cd8	7	(Intercept)	model_vl	NPM1	6.59516	5	3.80954e-287	3.81756e-285	6.65822	6.48921	6.82723	77.3957	642.309	100	85
cd8	7	(Intercept)	model_vl	RPL36AL	6.63636	5	5.16165e-287	5.10535e-285	6.48673	6.32197	6.65149	77.3465	642.014	100	89
cd8	7	(Intercept)	model_vl	HLA-E	7.06924	5	5.95053e-279	5.81016e-277	6.87458	6.69303	7.05613	74.3884	623.978	100	83
cd8	7	(Intercept)	model_vl	FXYD5	6.35649	5	9.37095e-279	9.03407e-277	6.36257	6.19438	6.53077	74.3173	623.536	99.8553	92
cd8	7	(Intercept)	model_vl	SARAF	6.99793	5	2.85442e-272	2.71741e-270	6.95554	6.76578	7.1453	72.0087	609.003	100	86
cd8	7	(Intercept)	model_vl	RPL24	7.74911	5	9.57471e-272	9.00259e-270	7.86626	7.6511	8.08142	71.8242	607.824	99.8553	74
cd8	7	(Intercept)	model_vl	EEF1D	7.10228	5	6.69697e-271	6.22002e-269	7.4216	7.21776	7.62543	71.5284	605.929	99.8553	77
cd8	7	(Intercept)	model_vl	RPL37A	7.21704	5	3.54527e-270	3.25311e-268	7.5002	7.29347	7.70692	71.2758	604.304	100	76
cd8	7	(Intercept)	model_vl	EIF1	7.48874	5	1.98001e-269	1.79521e-267	7.67399	7.4617	7.88628	71.0158	602.628	100	75
cd8	7	(Intercept)	model_vl	TOMM7	6.24174	5	2.56026e-269	2.29399e-267	6.43748	6.2593	6.61567	70.977	602.377	100	96
cd8	7	(Intercept)	model_vl	MT-CO2	8.70595	5	1.13918e-266	1.00884e-264	8.94512	8.6943	9.19594	70.062	596.43	100	72
cd8	7	(Intercept)	model_vl	PFDN5	6.82265	5	1.0087e-264	8.83017e-263	7.06253	6.8626	7.26247	69.3953	592.055	99.8553	87
cd8	7	(Intercept)	model_vl	HLA-B	8.81681	5	2.53184e-263	2.19119e-261	8.56809	8.32385	8.81232	68.9193	588.909	100	73
cd8	7	(Intercept)	model_vl	HLA-A	7.78753	5	4.55797e-262	3.9004e-260	7.34683	7.13611	7.55755	68.4946	586.087	100	81
cd8	7	(Intercept)	model_vl	RPL4	6.57481	5	1.44801e-261	1.22534e-259	7.1429	6.93753	7.34828	68.3253	584.958	100	88
cd8	7	(Intercept)	model_vl	CALM1	6.74788	5	2.19403e-260	1.83623e-258	6.55279	6.36328	6.7423	67.9286	582.303	100	97
cd8	7	(Intercept)	model_vl	VIM	7.10521	5	2.22204e-255	1.83946e-253	6.8243	6.62199	7.02662	66.2668	571.038	100	95
cd8	7	(Intercept)	model_vl	RPL26	7.56424	5	8.30527e-250	6.80139e-248	7.71188	7.47682	7.94693	64.4547	558.482	100	80
cd8	7	(Intercept)	model_vl	RPL27	6.92699	5	2.42949e-249	1.9684e-247	7.25761	7.03588	7.47933	64.3049	557.431	99.8553	91
cd8	7	(Intercept)	model_vl	MYL12A	7.064	5	2.7551e-249	2.20872e-247	6.59235	6.39089	6.7938	64.2874	557.308	100	99
cd8	7	(Intercept)	model_vl	GAPDH	6.6327	5	1.12146e-246	8.89694e-245	6.60024	6.39589	6.80458	63.4538	551.423	100	100
cd8	7	(Intercept)	model_vl	HINT1	6.3313	5	1.19726e-246	9.40035e-245	6.57876	6.37505	6.78247	63.4448	551.359	99.8553	103
cd8	7	(Intercept)	model_vl	BTF3	6.81207	5	3.02448e-243	2.35045e-241	6.60751	6.39939	6.81563	62.3707	543.681	99.8553	104
cd8	7	(Intercept)	model_vl	PFN1	7.42306	5	8.24533e-243	6.34307e-241	7.24508	7.01638	7.47379	62.2342	542.698	100	94
cd8	7	(Intercept)	model_vl	SERF2	6.91883	5	2.46037e-242	1.87382e-240	6.46728	6.26264	6.67192	62.0857	541.626	99.8553	106
cd8	7	sex_n	model_vl	RPS4Y1	4.18672	5	6.32043e-180	4.81364e-176	5.33991	5.10505	5.57478	44.6666	379.269	78.7265	1
cd8	7	sex_n	model_vl	XIST	1.19429	3	2.10026e-94	7.99779e-91	-2.03904	-2.19511	-1.88297	-25.6665	198.281	54.7033	2
cd8	7	sex_n	model_vl	DDX3Y	1.23496	3	9.76355e-90	2.47864e-86	1.94669	1.79198	2.1014	24.7195	188.126	53.6903	3
cd8	7	sex_n	model_vl	EIF1AY	1.07868	2	1.36043e-70	2.59026e-67	1.65752	1.50136	1.81368	20.852	146.255	51.9537	4
cd8	7	sex_n	model_vl	TTTY15	1.02014	2	2.8916e-69	4.40449e-66	1.53877	1.3919	1.68564	20.5831	143.34	50.9407	5
cd8	7	sex_n	model_vl	UTY	0.961556	2	3.2185e-63	4.08535e-60	1.44695	1.30007	1.59384	19.3529	130.045	51.2301	6
cd8	7	sex_n	model_vl	RPS4X	8.9363	5	1.01228e-47	1.10136e-44	-0.44337	-0.497382	-0.389359	-16.1265	95.8544	100	8
cd8	7	sex_n	model_vl	KDM5D	0.677423	1	1.11344e-46	1.06e-43	1.05891	0.928105	1.18971	15.9036	93.5519	43.5601	7
cd8	7	sex_n	model_vl	EIF1AX	3.17207	5	2.80029e-15	2.36967e-12	-0.69232	-0.85926	-0.525379	-8.14718	24.0123	94.7902	9
cd8	7	sex_n	model_vl	TXLNG	1.41045	3	3.42439e-11	2.60801e-08	-0.571998	-0.737905	-0.406091	-6.77317	15.0067	76.411	10
cd8	7	sex_n	model_vl	EIF2S3	3.70778	5	2.34711e-09	1.62506e-06	-0.499071	-0.66036	-0.337783	-6.07886	10.9813	96.5268	11
cd8	7	sex_n	model_vl	KDM5C	1.01936	2	6.7283e-08	4.27023e-05	-0.440574	-0.598584	-0.282563	-5.47767	7.80095	68.4515	13
cd8	7	sex_n	model_vl	JPX	1.93989	4	8.09814e-08	4.74426e-05	-0.468335	-0.637376	-0.299295	-5.44288	7.62583	85.0941	12
cd8	7	sex_n	model_vl	CA5B	2.81066	5	5.60206e-07	0.000304752	-0.434331	-0.602697	-0.265966	-5.06794	5.80212	93.7771	15
cd8	7	sex_n	model_vl	ZRSR2	1.79312	4	7.04976e-07	0.00035794	-0.466459	-0.648938	-0.283979	-5.02183	5.58592	83.068	14
cd8	7	sex_n	model_vl	SYAP1	1.9148	4	1.3656e-06	0.000597258	-0.441725	-0.61929	-0.26416	-4.88716	4.96475	86.5412	16
cd8	7	sex_n	model_vl	KDM6A	1.15304	3	1.39447e-06	0.000597258	-0.404044	-0.566605	-0.241482	-4.88285	4.94511	72.7931	17
cd8	7	sex_n	model_vl	RPLP1	9.97913	5	1.41159e-06	0.000597258	0.123651	0.0738762	0.173426	4.88033	4.93366	100	1150
cd8	7	sex_n	model_vl	PRKX	1.65643	4	3.69862e-06	0.00146433	-0.442078	-0.627727	-0.256429	-4.67809	4.03094	81.6208	19
cd8	7	sex_n	model_vl	SEPT6	4.19025	5	3.84541e-06	0.00146433	-0.386052	-0.548462	-0.223642	-4.66976	3.99452	96.9609	20
cd8	7	sex_n	model_vl	DDX3X	2.49497	5	1.2272e-05	0.00445064	-0.40511	-0.585354	-0.224866	-4.41545	2.91106	90.3039	26
cd8	7	sex_n	model_vl	HDAC7	1.17091	3	0.000103205	0.0357276	-0.309909	-0.465492	-0.154326	-3.91322	0.937316	72.3589	4164
cd8	7	sex_n	model_vl	CXorf38	1.21065	3	0.000134308	0.0444736	-0.317615	-0.4798	-0.15543	-3.84728	0.694772	73.5166	4969
cd8	7	sex_n	model_vl	TRAT1	2.1949	4	0.000155736	0.0494203	-0.362434	-0.549325	-0.175543	-3.8098	0.558663	87.8437	5183
cd8	7	sex_n	model_vl	MLST8	1.36752	3	0.00018902	0.057583	-0.321054	-0.488787	-0.153321	-3.7603	0.380781	77.7135	6145
cd8	7	sex_n	model_vl	CCAR1	2.31018	4	0.000234072	0.0685652	-0.325335	-0.497841	-0.15283	-3.70501	0.184737	89.0014	6894
cd8	7	sex_n	model_vl	CSNK2B	0.999064	2	0.000295361	0.0833138	-0.286647	-0.441181	-0.132114	-3.64407	-0.028176	68.741	7518
cd8	7	sex_n	model_vl	SMC1A	1.58942	3	0.000316253	0.0858244	-0.346106	-0.533624	-0.158588	-3.626	-0.0906664	78.1476	7236
cd8	7	sex_n	model_vl	PTMA	8.2415	5	0.0003268	0.0858244	-0.0831699	-0.128339	-0.0380005	-3.6173	-0.120652	100	7496
cd8	7	sex_n	model_vl	C1orf162	2.94986	5	0.000375245	0.0952622	-0.340668	-0.527588	-0.153747	-3.58044	-0.246906	92.7641	6600
cd8	7	sex_n	model_vl	LEPROTL1	5.34148	5	0.000391031	0.0960676	-0.250537	-0.388429	-0.112645	-3.56939	-0.284516	99.1317	6775
cd8	7	sex_n	model_vl	MFSD5	1.12913	3	0.000428998	0.102102	0.28355	0.126389	0.44071	3.54444	-0.369038	71.6353	6348
cd8	7	sex_n	model_vl	PUDP	0.533142	1	0.000489134	0.112886	-0.214286	-0.334261	-0.0943115	-3.50887	-0.488576	47.6122	6347
cd8	7	sex_n	model_vl	PHF20	3.14708	5	0.000664451	0.148837	-0.281973	-0.443728	-0.120217	-3.4246	-0.767136	95.6585	5014
cd8	7	sex_n	model_vl	TRAPPC3	2.18566	4	0.000809866	0.176227	-0.304037	-0.481317	-0.126757	-3.36922	-0.946659	87.4096	4181
cd8	7	sex_n	model_vl	ATP5MC3	4.54397	5	0.000842139	0.178159	0.200898	0.0833729	0.318424	3.3582	-0.982062	98.5528	5255
cd8	7	sex_n	model_vl	DCAKD	0.871088	2	0.000891599	0.180453	0.231949	0.0956032	0.368295	3.34205	-1.03374	66.7149	4748
cd8	7	sex_n	model_vl	SOAT1	1.08887	2	0.000900367	0.180453	-0.277749	-0.441153	-0.114345	-3.33927	-1.0426	68.4515	4169
cd8	7	sex_n	model_vl	MT2A	5.16236	5	0.00107208	0.205825	-0.314547	-0.502404	-0.12669	-3.28943	-1.20045	98.4081	3258
cd8	7	sex_n	model_vl	RUNX1	1.19622	3	0.00108101	0.205825	0.262373	0.105562	0.419184	3.28704	-1.20794	73.8061	3884
cd8	7	sex_n	model_vl	UBE2R2	0.841517	2	0.0011166	0.207415	-0.247927	-0.396525	-0.0993282	-3.27772	-1.2372	62.9522	3985
cd8	7	sex_n	model_vl	LMO4	1.04275	2	0.00116615	0.211462	-0.255388	-0.409046	-0.10173	-3.26518	-1.27639	69.6093	3784
cd8	7	sex_n	model_vl	DNAJA1	2.69828	5	0.00120026	0.212585	-0.312253	-0.500606	-0.1239	-3.25684	-1.3024	92.1852	2938
cd8	7	sex_n	model_vl	IFNAR1	1.98355	4	0.00129761	0.224604	-0.295701	-0.47532	-0.116083	-3.23418	-1.37273	85.9624	2946
cd8	7	sex_n	model_vl	ASCC3	1.4073	3	0.00137388	0.232521	-0.280514	-0.451791	-0.109237	-3.2175	-1.4242	77.2793	3017
cd8	7	sex_n	model_vl	YY1AP1	1.40672	3	0.00146284	0.242195	-0.282022	-0.45521	-0.108834	-3.1991	-1.48069	75.8321	2830
cd8	7	sex_n	model_vl	EP300	1.16318	3	0.00161426	0.261579	-0.260518	-0.421967	-0.099068	-3.17002	-1.56929	72.5036	2914
cd8	7	sex_n	model_vl	HSBP1	1.51989	3	0.00194487	0.301812	-0.287403	-0.468695	-0.106112	-3.11442	-1.73657	78.437	2080
cd8	7	sex_n	model_vl	ZFX	1.29454	3	0.00199957	0.301812	-0.274296	-0.447784	-0.100808	-3.10608	-1.76144	75.398	2216
cd8	7	sex_n	model_vl	TNFAIP3	4.00938	5	0.00201349	0.301812	-0.357269	-0.583388	-0.131149	-3.10399	-1.76766	96.0926	997
cd8	7	sex_n	model_vl	C20orf27	1.93501	4	0.00202106	0.301812	-0.282634	-0.461581	-0.103687	-3.10286	-1.77102	84.3705	2063
cd8	7	sex_n	model_vl	FLAD1	1.35098	3	0.00213702	0.312991	-0.26614	-0.435565	-0.0967153	-3.086	-1.821	74.6744	2203
cd8	7	sex_n	model_vl	TCEA2	0.767729	1	0.0021908	0.314814	0.220005	0.0796068	0.360403	3.07846	-1.84325	60.7815	2954
cd8	7	sex_n	model_vl	NUDT2	1.51391	3	0.00226133	0.318931	0.26745	0.0962389	0.438661	3.06883	-1.87161	79.5948	2062
cd8	7	sex_n	model_vl	EED	1.12449	3	0.00237591	0.328998	-0.24448	-0.401758	-0.0872012	-3.05376	-1.91583	72.0695	2354
cd8	7	sex_n	model_vl	CD84	1.41575	3	0.00245061	0.333283	-0.264487	-0.435166	-0.0938082	-3.0443	-1.9435	76.7004	1950
cd8	7	sex_n	model_vl	ALG11	0.694259	1	0.00259288	0.346445	-0.203251	-0.335164	-0.0713383	-3.02697	-1.99392	59.1896	2959
cd8	7	sex_n	model_vl	RAPGEF6	1.4231	3	0.00289675	0.371134	0.258145	0.0886875	0.427602	2.99272	-2.0928	76.9899	1726
cd8	7	sex_n	model_vl	PLAC8	3.52395	5	0.00290797	0.371134	0.273927	0.0940375	0.453817	2.99151	-2.09624	94.0666	1428
cd8	7	sex_n	model_vl	OSBPL2	0.804271	2	0.00300779	0.371134	-0.216994	-0.359997	-0.0739908	-2.98101	-2.12633	61.9392	2425
cd8	7	sex_n	model_vl	FGL2	0.552838	1	0.00302471	0.371134	-0.201871	-0.334986	-0.0687561	-2.97927	-2.13132	46.5991	2716
cd8	7	sex_n	model_vl	ZNF326	1.18443	3	0.00303264	0.371134	-0.240178	-0.398596	-0.0817598	-2.97845	-2.13365	73.8061	1965
cd8	7	sex_n	model_vl	TJAP1	0.655228	1	0.003081	0.371134	0.195795	0.0664369	0.325153	2.97351	-2.14775	53.835	2802
cd8	7	sex_n	model_vl	UBXN7	1.08662	2	0.00311878	0.371134	-0.233749	-0.388381	-0.0791175	-2.96971	-2.1586	71.3459	2022
cd8	7	sex_n	model_vl	GIPC1	0.578905	1	0.00340487	0.398946	-0.183504	-0.306033	-0.0609749	-2.94218	-2.2367	51.3748	2892
cd8	7	sex_n	model_vl	ACAP3	0.544347	1	0.00349275	0.402017	0.186172	0.0615209	0.310822	2.93414	-2.25935	50.7959	2801
cd8	7	sex_n	model_vl	GPR171	1.54007	3	0.00353665	0.402017	-0.274986	-0.45935	-0.090622	-2.9302	-2.27045	77.424	1032
cd8	7	sex_n	model_vl	PPP1R21	1.18089	3	0.00364728	0.403554	0.228078	0.0746531	0.381502	2.92045	-2.29782	73.6614	1864
cd8	7	sex_n	model_vl	MSL2	1.08747	2	0.00365615	0.403554	-0.226966	-0.379683	-0.0742491	-2.91968	-2.29997	73.8061	1885
cd8	7	sex_n	model_vl	EZR	3.73639	5	0.00375325	0.408354	-0.25706	-0.43052	-0.0835998	-2.91137	-2.32325	96.9609	1243
cd8	7	sex_n	model_vl	NBPF19	1.88034	4	0.00390136	0.415568	-0.273016	-0.458025	-0.0880064	-2.89906	-2.3576	84.8046	910
cd8	7	sex_n	model_vl	IFFO1	0.809759	2	0.00392869	0.415568	-0.195811	-0.328604	-0.0630176	-2.89683	-2.36379	63.6758	2409
cd8	7	sex_n	model_vl	TRAPPC2	1.15819	3	0.00419825	0.437999	-0.237858	-0.400358	-0.075359	-2.8756	-2.42262	72.5036	1415
cd8	7	sex_n	model_vl	DCAF1	0.657228	1	0.00426582	0.439033	-0.193145	-0.325333	-0.0609573	-2.87048	-2.43677	56.5847	2319
cd8	7	sex_n	model_vl	GMCL1	1.39075	3	0.00432565	0.439255	-0.24979	-0.421012	-0.0785674	-2.866	-2.4491	76.5557	1132
cd8	7	sex_n	model_vl	NR4A2	1.70487	4	0.00448163	0.443301	-0.348948	-0.589096	-0.1088	-2.85459	-2.48046	77.424	68
cd8	7	sex_n	model_vl	TMEM33	0.838133	2	0.0044819	0.443301	-0.213683	-0.360741	-0.0666238	-2.85457	-2.48052	62.9522	1818
cd8	7	sex_n	model_vl	AP1S2	1.79121	4	0.00482597	0.460228	-0.262018	-0.443868	-0.0801687	-2.83062	-2.54593	83.068	757
cd8	7	sex_n	model_vl	PRPF3	1.39873	3	0.00483895	0.460228	-0.242955	-0.411626	-0.074284	-2.82975	-2.5483	78.1476	1068
cd8	7	sex_n	model_vl	NFKB1	1.2635	3	0.00485194	0.460228	-0.229354	-0.388632	-0.0700764	-2.82888	-2.55067	74.6744	1340
cd8	7	sex_n	model_vl	PTPMT1	2.10349	4	0.00490579	0.460228	0.253087	0.0771045	0.42907	2.82529	-2.56043	87.5543	876
cd8	7	sex_n	model_vl	NIT2	1.33543	3	0.00495519	0.460228	-0.230518	-0.390993	-0.0700434	-2.82202	-2.56928	76.7004	1282
cd8	7	sex_n	model_vl	AUH	0.693462	1	0.00514337	0.468412	0.191783	0.057696	0.325871	2.80986	-2.60219	57.7424	2082
cd8	7	sex_n	model_vl	CD164	2.99087	5	0.00516631	0.468412	-0.259012	-0.440197	-0.0778272	-2.80841	-2.60612	93.6324	716
cd8	7	sex_n	model_vl	AC245014.3	1.99818	4	0.00529066	0.471039	-0.29304	-0.498598	-0.0874818	-2.80062	-2.62711	84.8046	252
cd8	7	sex_n	model_vl	CLTC	1.45599	3	0.00531897	0.471039	0.244992	0.0730306	0.416953	2.79887	-2.63182	78.7265	906
cd8	7	sex_n	model_vl	CLK1	2.45378	4	0.0054797	0.479694	-0.262143	-0.446788	-0.0774984	-2.7891	-2.65807	90.7381	582
cd8	7	sex_n	model_vl	FAAP20	3.16848	5	0.0058084	0.50269	0.240055	0.0697959	0.410314	2.76989	-2.7094	94.0666	861
cd8	7	sex_n	model_vl	BLVRA	1.20731	3	0.00599043	0.512619	0.235744	0.0679235	0.403565	2.75967	-2.73657	74.5297	902
cd8	7	sex_n	model_vl	DNAJC2	2.10143	4	0.0063328	0.535895	-0.242151	-0.415694	-0.0686072	-2.74119	-2.78545	87.2648	723
cd8	7	sex_n	model_vl	ANAPC4	1.01638	2	0.00686051	0.574172	0.204553	0.0565081	0.352598	2.7144	-2.85576	69.8987	1347
cd8	7	sex_n	model_vl	UFM1	2.53465	5	0.00715681	0.592459	-0.236434	-0.408455	-0.0644129	-2.70017	-2.89285	90.8828	663
cd8	7	sex_n	model_vl	SART3	1.03942	2	0.00736655	0.603265	-0.212421	-0.367532	-0.0573102	-2.69041	-2.91817	69.3198	1062
cd8	7	sex_n	model_vl	WDR70	1.08745	2	0.00775272	0.618986	-0.20744	-0.359896	-0.054984	-2.67307	-2.96291	70.9117	1104
cd8	7	sex_n	model_vl	MAP3K13	1.22843	3	0.00778595	0.618986	0.220757	0.0584255	0.383089	2.67161	-2.96666	74.3849	834
cd8	7	sex_n	model_vl	IGFLR1	1.45784	3	0.00780234	0.618986	-0.225187	-0.390821	-0.0595535	-2.6709	-2.9685	78.2923	752
cd8	7	sex_n	model_vl	TRMT1L	0.545901	1	0.00798068	0.622847	-0.154605	-0.268651	-0.0405583	-2.6632	-2.98827	49.7829	2422
cd8	7	sex_n	model_vl	CDK16	0.826718	2	0.00803337	0.622847	-0.191625	-0.3331	-0.0501508	-2.66095	-2.99403	62.8075	1438
cd8	7	sex_n	model_vl	SRSF5	5.15103	5	0.0081704	0.622847	-0.167575	-0.291562	-0.0435871	-2.65517	-3.00882	99.1317	2026
cd8	7	sex_n	model_vl	AC137767.1	0.601901	1	0.00819687	0.622847	-0.169706	-0.295323	-0.0440892	-2.65407	-3.01164	53.9797	1979
cd8	7	age_n	model_vl	LRRN3	0.978932	2	6.5288e-16	4.97233e-12	-0.670623	-0.828515	-0.51273	-8.34411	24.9408	54.9928	1
cd8	7	age_n	model_vl	NT5E	1.58928	3	3.38208e-13	1.2879e-09	-0.639337	-0.807437	-0.471236	-7.47176	19.1058	76.2663	2
cd8	7	age_n	model_vl	CLEC11A	1.39631	3	1.11304e-10	2.82564e-07	-0.59137	-0.767783	-0.414957	-6.58554	13.709	72.5036	3
cd8	7	age_n	model_vl	NUCB2	3.81197	5	3.31789e-10	6.31727e-07	-0.515744	-0.673865	-0.357623	-6.40776	12.6945	96.2373	4
cd8	7	age_n	model_vl	PADI4	0.864128	2	4.39008e-09	6.68697e-06	-0.409431	-0.544151	-0.274711	-5.97049	10.2999	59.1896	6
cd8	7	age_n	model_vl	MMP28	0.55909	1	2.11883e-08	2.6895e-05	-0.342397	-0.460601	-0.224192	-5.6906	8.84413	45.7308	9
cd8	7	age_n	model_vl	TMIGD2	1.90061	4	3.63048e-08	3.94997e-05	-0.535847	-0.724091	-0.347603	-5.5922	8.34686	79.3054	5
cd8	7	age_n	model_vl	SELL	5.18542	5	4.7187e-08	4.4922e-05	-0.483653	-0.655044	-0.312261	-5.54377	8.10493	97.974	7
cd8	7	age_n	model_vl	CEP41	0.617999	1	5.91271e-08	5.00347e-05	-0.329066	-0.446566	-0.211566	-5.50182	7.89685	52.822	14
cd8	7	age_n	model_vl	CD79A	0.844162	2	1.24237e-07	9.46193e-05	-0.377076	-0.515235	-0.238917	-5.3618	7.21252	58.6107	12
cd8	7	age_n	model_vl	REG4	0.655772	1	1.66799e-07	0.000115486	-0.348904	-0.478101	-0.219708	-5.3054	6.94128	49.7829	15
cd8	7	age_n	model_vl	ABLIM1	2.97738	5	1.85525e-07	0.000117747	-0.458942	-0.629543	-0.28834	-5.2849	6.84335	92.6194	8
cd8	7	age_n	model_vl	ZFP36L2	6.5493	5	2.18548e-07	0.000128035	0.449904	0.281653	0.618154	5.25322	6.69262	99.4211	10
cd8	7	age_n	model_vl	HPGD	0.741475	1	5.41572e-07	0.000277964	-0.345608	-0.479402	-0.211814	-5.0747	5.85861	58.0318	19
cd8	7	age_n	model_vl	CD248	1.06456	2	5.97357e-07	0.000277964	-0.405929	-0.563684	-0.248174	-5.0551	5.76861	64.5441	16
cd8	7	age_n	model_vl	ACTN1	2.19067	4	6.29651e-07	0.000277964	-0.524811	-0.729193	-0.320429	-5.04454	5.72028	82.4891	11
cd8	7	age_n	model_vl	TGFBR2	2.62996	5	6.53232e-07	0.000277964	-0.475701	-0.661229	-0.290172	-5.03716	5.68654	89.0014	13
cd8	7	age_n	model_vl	TARBP2	1.17995	3	6.56953e-07	0.000277964	-0.368432	-0.512157	-0.224707	-5.03602	5.68133	70.767	17
cd8	7	age_n	model_vl	PCNT	1.10047	3	8.86819e-07	0.000355474	-0.374579	-0.522482	-0.226677	-4.97544	5.40611	70.1881	18
cd8	7	age_n	model_vl	LCLAT1	0.704429	1	1.44395e-06	0.000549857	-0.315714	-0.442924	-0.188503	-4.87565	4.95937	57.1635	25
cd8	7	age_n	model_vl	CDK10	1.62981	4	1.86588e-06	0.000676692	-0.370093	-0.520859	-0.219328	-4.82248	4.7247	80.3184	21
cd8	7	age_n	model_vl	MDP1	0.824135	2	2.37224e-06	0.000789215	-0.305317	-0.431005	-0.17963	-4.77223	4.50506	63.2417	32
cd8	7	age_n	model_vl	ANXA1	4.82375	5	2.47607e-06	0.000789215	0.410456	0.241167	0.579745	4.76322	4.46589	98.2634	20
cd8	7	age_n	model_vl	S100A4	7.01761	5	2.48702e-06	0.000789215	0.375661	0.220693	0.53063	4.76229	4.46185	99.2764	23
cd8	7	age_n	model_vl	AC013264.1	1.28267	3	3.01542e-06	0.000918618	-0.402432	-0.569875	-0.234989	-4.72158	4.28576	71.78	22
cd8	7	age_n	model_vl	STK26	1.27066	3	3.8376e-06	0.00112412	-0.364536	-0.517881	-0.211192	-4.6702	4.06552	74.3849	27
cd8	7	age_n	model_vl	RUNX2	1.28704	3	4.18219e-06	0.0011659	-0.381582	-0.542732	-0.220431	-4.65176	3.98702	73.8061	26
cd8	7	age_n	model_vl	MAGOHB	1.20462	3	4.28641e-06	0.0011659	-0.351075	-0.499511	-0.202639	-4.64647	3.96455	70.767	29
cd8	7	age_n	model_vl	FAM117B	0.562551	1	5.41015e-06	0.00142082	-0.261959	-0.373929	-0.14999	-4.59618	3.75212	52.5326	61
cd8	7	age_n	model_vl	FAM213A	0.555527	1	6.67948e-06	0.0016957	-0.251533	-0.360131	-0.142935	-4.55025	3.55998	50.9407	76
cd8	7	age_n	model_vl	PDK1	1.47409	3	7.08917e-06	0.00174165	-0.395913	-0.567337	-0.224488	-4.53721	3.50573	75.398	30
cd8	7	age_n	model_vl	LINC00861	3.88268	5	8.53205e-06	0.00203063	-0.377736	-0.542774	-0.212698	-4.49642	3.33699	96.2373	36
cd8	7	age_n	model_vl	BEX3	2.25663	4	9.55323e-06	0.00220477	-0.407603	-0.586688	-0.228518	-4.47137	3.23408	85.8177	35
cd8	7	age_n	model_vl	MARCKSL1	1.68832	4	1.18311e-05	0.00265017	-0.382337	-0.552133	-0.212541	-4.42366	3.03953	79.4501	42
cd8	7	age_n	model_vl	ITGB1	3.07785	5	1.24213e-05	0.00267453	0.473307	0.262591	0.684023	4.41274	2.99526	93.0535	28
cd8	7	age_n	model_vl	HLA-DPA1	3.5117	5	1.27598e-05	0.00267453	0.418938	0.232172	0.605705	4.40669	2.97082	95.5137	37
cd8	7	age_n	model_vl	GID8	2.48557	5	1.32109e-05	0.00267453	-0.365873	-0.529272	-0.202473	-4.39888	2.93924	89.5803	48
cd8	7	age_n	model_vl	KXD1	2.53414	5	1.33446e-05	0.00267453	-0.357845	-0.517742	-0.197949	-4.39661	2.93009	90.8828	53
cd8	7	age_n	model_vl	MSL3	1.90736	4	1.44692e-05	0.00276025	-0.369854	-0.535806	-0.203902	-4.37835	2.85656	82.6339	50
cd8	7	age_n	model_vl	CARS	2.30155	4	1.4623e-05	0.00276025	-0.413644	-0.599345	-0.227942	-4.37596	2.84695	86.5412	41
cd8	7	age_n	model_vl	S100A6	6.69762	5	1.48595e-05	0.00276025	0.196435	0.108174	0.284696	4.37233	2.83237	99.8553	2131
cd8	7	age_n	model_vl	IL6ST	1.96495	4	1.52298e-05	0.00276168	-0.383945	-0.556677	-0.211213	-4.36676	2.81001	84.8046	46
cd8	7	age_n	model_vl	LGALS1	4.08998	5	1.64364e-05	0.00291115	0.503134	0.27588	0.730388	4.34945	2.74076	95.5137	31
cd8	7	age_n	model_vl	CD9	0.634002	1	1.68854e-05	0.0029227	-0.282348	-0.410058	-0.154638	-4.34332	2.71629	52.3878	146
cd8	7	age_n	model_vl	ZNF706	3.12486	5	1.79952e-05	0.00301262	-0.371199	-0.53966	-0.202737	-4.32881	2.6585	93.343	60
cd8	7	age_n	model_vl	DNMT3A	1.04198	2	1.81959e-05	0.00301262	-0.307007	-0.446418	-0.167596	-4.32628	2.64843	68.741	102
cd8	7	age_n	model_vl	HMBS	0.713899	1	1.98373e-05	0.00321448	-0.272663	-0.397046	-0.14828	-4.30652	2.57005	56.7294	431
cd8	7	age_n	model_vl	SCCPDH	1.36291	3	2.11317e-05	0.0033529	-0.333066	-0.485517	-0.180614	-4.29201	2.5127	74.6744	91
cd8	7	age_n	model_vl	BZW2	1.83864	4	2.19231e-05	0.00340747	-0.354242	-0.516706	-0.191777	-4.28355	2.47935	84.2258	78
cd8	7	age_n	model_vl	IQCB1	1.00277	2	2.2509e-05	0.00342152	-0.298625	-0.435777	-0.161473	-4.27747	2.45543	69.0304	206
cd8	7	age_n	model_vl	SYNGR1	0.809542	2	2.2912e-05	0.00342152	-0.324878	-0.47423	-0.175526	-4.27338	2.43934	56.5847	117
cd8	7	age_n	model_vl	SELENOH	4.36466	5	2.6738e-05	0.00391034	-0.332013	-0.485933	-0.178093	-4.23762	2.29935	97.2504	149
cd8	7	age_n	model_vl	TESPA1	2.34493	4	2.72122e-05	0.00391034	-0.365307	-0.534826	-0.195788	-4.23353	2.28343	87.9884	92
cd8	7	age_n	model_vl	HLA-DQB1	1.25099	3	2.9182e-05	0.00411575	0.393283	0.210078	0.576489	4.21725	2.22011	69.3198	79
cd8	7	age_n	model_vl	SULT1B1	0.530733	1	3.1889e-05	0.00441575	-0.248596	-0.364973	-0.132218	-4.19651	2.13978	46.165	2428
cd8	7	age_n	model_vl	HERPUD1	3.5426	5	3.53615e-05	0.00480916	0.347689	0.183975	0.511402	4.17223	2.04622	96.5268	338
cd8	7	age_n	model_vl	CENPH	0.560604	1	3.65569e-05	0.00488452	-0.226895	-0.333932	-0.119857	-4.16439	2.01614	52.5326	3388
cd8	7	age_n	model_vl	RPS13	9.02417	5	3.80007e-05	0.00498988	-0.101675	-0.149746	-0.0536044	-4.15525	1.98109	100	5969
cd8	7	age_n	model_vl	SEPT6	4.19025	5	3.96791e-05	0.00507221	-0.319717	-0.471248	-0.168186	-4.14503	1.942	96.9609	1342
cd8	7	age_n	model_vl	PIK3IP1	3.92416	5	4.08921e-05	0.00507221	-0.333459	-0.491775	-0.175143	-4.13789	1.91477	96.9609	1097
cd8	7	age_n	model_vl	IL32	7.20493	5	4.09522e-05	0.00507221	0.222781	0.117002	0.328559	4.13754	1.91344	100	3753
cd8	7	age_n	model_vl	CCR7	3.9678	5	4.21651e-05	0.00507221	-0.407299	-0.601013	-0.213585	-4.13062	1.88705	95.369	139
cd8	7	age_n	model_vl	ISOC2	0.919956	2	4.22557e-05	0.00507221	-0.290192	-0.428226	-0.152158	-4.13011	1.88511	63.9653	2245
cd8	7	age_n	model_vl	ANXA2	3.08801	5	4.26237e-05	0.00507221	0.395696	0.207384	0.584009	4.12805	1.87727	94.0666	180
cd8	7	age_n	model_vl	RPS24	8.66162	5	4.43432e-05	0.00519566	-0.0951468	-0.140531	-0.0497628	-4.11864	1.84152	100	6216
cd8	7	age_n	model_vl	C11orf71	0.752859	1	4.5505e-05	0.005251	-0.267589	-0.395417	-0.139761	-4.11248	1.81814	60.2026	3017
cd8	7	age_n	model_vl	ATAD2B	1.13843	3	4.78529e-05	0.00543838	-0.303455	-0.448841	-0.158069	-4.10048	1.77268	72.7931	2349
cd8	7	age_n	model_vl	RPS5	8.21846	5	4.8557e-05	0.00543838	-0.125534	-0.185729	-0.0653393	-4.09698	1.75948	100	5809
cd8	7	age_n	model_vl	SIRPG	2.36819	4	5.02674e-05	0.00551985	-0.380228	-0.562921	-0.197535	-4.0887	1.72821	86.9754	881
cd8	7	age_n	model_vl	EPHA1-AS1	0.612108	1	5.07339e-05	0.00551985	-0.242479	-0.359049	-0.125909	-4.08649	1.71986	53.2562	3879
cd8	7	age_n	model_vl	EIF4EBP3	1.12721	3	5.20522e-05	0.00558352	-0.306613	-0.454237	-0.158989	-4.08033	1.6967	71.6353	2577
cd8	7	age_n	model_vl	G3BP1	2.60334	5	5.299e-05	0.00560517	-0.357896	-0.530392	-0.1854	-4.07605	1.68057	89.8698	1577
cd8	7	age_n	model_vl	FAM136A	1.72169	4	5.67141e-05	0.00591691	-0.32112	-0.476514	-0.165726	-4.05971	1.61925	82.3444	2578
cd8	7	age_n	model_vl	TRBV3-1	1.57063	3	5.84054e-05	0.00601102	-0.543836	-0.807466	-0.280207	-4.05262	1.59272	56.5847	81
cd8	7	age_n	model_vl	CD8B	6.02427	5	6.12478e-05	0.00621951	-0.325477	-0.483703	-0.167251	-4.04114	1.54984	98.8423	2796
cd8	7	age_n	model_vl	GLUL	1.32782	3	6.30101e-05	0.00631427	0.32798	0.168266	0.487694	4.03428	1.52424	76.411	2858
cd8	7	age_n	model_vl	TCEAL1	0.616712	1	6.56064e-05	0.00648907	-0.245181	-0.364866	-0.125496	-4.02449	1.48782	52.822	4464
cd8	7	age_n	model_vl	DMAC1	2.06329	4	6.76236e-05	0.00652985	-0.354047	-0.52719	-0.180903	-4.01713	1.46051	84.9493	2619
cd8	7	age_n	model_vl	SLC12A6	0.866808	2	6.77335e-05	0.00652985	-0.269305	-0.40102	-0.13759	-4.01673	1.45904	63.097	4149
cd8	7	age_n	model_vl	MAML2	2.21505	4	7.08856e-05	0.00668512	-0.36041	-0.537171	-0.18365	-4.00566	1.41803	86.5412	2699
cd8	7	age_n	model_vl	AC078883.1	0.821759	2	7.10996e-05	0.00668512	-0.262456	-0.391199	-0.133713	-4.00493	1.41531	60.9262	4407
cd8	7	age_n	model_vl	GNPDA1	1.38257	3	7.56498e-05	0.00702621	-0.31911	-0.476238	-0.161982	-3.98978	1.35939	76.2663	3684
cd8	7	age_n	model_vl	TRAV12-1	1.26618	3	7.89728e-05	0.00724646	-0.413789	-0.618075	-0.209503	-3.97926	1.32065	62.5181	2255
cd8	7	age_n	model_vl	ADK	1.88448	4	8.22771e-05	0.00741629	-0.318533	-0.47619	-0.160876	-3.9692	1.28372	85.2388	3961
cd8	7	age_n	model_vl	OXNAD1	3.64501	5	8.27711e-05	0.00741629	-0.35613	-0.53246	-0.179799	-3.96773	1.27833	94.7902	3416
cd8	7	age_n	model_vl	USP18	1.02416	2	8.69914e-05	0.0077038	-0.344712	-0.515917	-0.173507	-3.9555	1.23354	56.4399	3767
cd8	7	age_n	model_vl	OCIAD1	3.17507	5	8.92827e-05	0.00780379	-0.312307	-0.467669	-0.156944	-3.94909	1.21013	93.7771	4326
cd8	7	age_n	model_vl	CCT7	3.41299	5	9.03059e-05	0.00780379	-0.312748	-0.46844	-0.157055	-3.94628	1.19987	95.2243	4354
cd8	7	age_n	model_vl	NKAPD1	1.29222	3	9.2074e-05	0.00780379	-0.298491	-0.447266	-0.149715	-3.9415	1.18242	75.398	4574
cd8	7	age_n	model_vl	TRBV13	0.907039	2	9.22191e-05	0.00780379	-0.453889	-0.680142	-0.227636	-3.94111	1.181	37.6266	2375
cd8	7	age_n	model_vl	AC136475.1	1.22035	3	9.74081e-05	0.00815231	-0.327391	-0.491151	-0.163632	-3.92756	1.13173	70.3329	4418
cd8	7	age_n	model_vl	ISYNA1	1.41752	3	9.88157e-05	0.00818022	-0.313023	-0.469738	-0.156309	-3.92401	1.11882	76.5557	4599
cd8	7	age_n	model_vl	LCK	4.90953	5	0.000101529	0.00831442	-0.256295	-0.384828	-0.127761	-3.91729	1.09445	98.5528	5242
cd8	7	age_n	model_vl	PEX11B	1.33311	3	0.000102932	0.0083397	-0.294022	-0.441604	-0.146439	-3.91387	1.0821	76.9899	4894
cd8	7	age_n	model_vl	LIMS2	0.519426	1	0.000105294	0.00844124	-0.221226	-0.332429	-0.110022	-3.90823	1.0617	48.4805	5676
cd8	7	age_n	model_vl	ARL2	1.33755	3	0.000123449	0.00979365	-0.302442	-0.456032	-0.148852	-3.86848	0.918686	75.5427	5276
cd8	7	age_n	model_vl	PRDM1	1.9833	4	0.000126734	0.00995055	0.386343	0.18981	0.582876	3.86189	0.895095	85.0941	4633
cd8	7	age_n	model_vl	HSF2	0.877468	2	0.000129006	0.0100256	-0.26541	-0.400581	-0.130239	-3.85742	0.879132	63.6758	5689
cd8	7	age_n	model_vl	NUS1	1.21715	3	0.000130531	0.0100417	-0.297173	-0.448637	-0.14571	-3.85446	0.868574	74.0955	5460
cd8	7	age_n	model_vl	ZNF512	0.93574	2	0.000134292	0.0102277	-0.263371	-0.397856	-0.128886	-3.84731	0.843063	65.4124	5799
cd8	7	covid	model_vl	LY6E	5.73749	5	1.55335e-08	6.73774e-05	1.14876	0.756048	1.54147	5.74669	9.03824	99.4211	2
cd8	7	covid	model_vl	RPS6	8.50297	5	1.76936e-08	6.73774e-05	-0.465016	-0.624636	-0.305395	-5.72322	8.91961	100	7
cd8	7	covid	model_vl	IFI44L	2.94681	5	3.24179e-07	0.000822983	2.21909	1.37689	3.0613	5.17629	6.27674	83.6469	1
cd8	7	covid	model_vl	MX1	2.79497	5	1.16858e-06	0.00191222	1.66193	0.998214	2.32565	4.91917	5.11636	88.2779	3
cd8	7	covid	model_vl	S100A6	6.69762	5	1.32851e-06	0.00191222	0.612769	0.366733	0.858806	4.89283	5.00048	99.8553	11
cd8	7	covid	model_vl	RPL18A	9.10529	5	1.50647e-06	0.00191222	-0.313296	-0.439759	-0.186832	-4.86689	4.88696	100	1254
cd8	7	covid	model_vl	PPIB	5.3824	5	1.96665e-06	0.00213972	0.593514	0.351182	0.835847	4.81151	4.64637	99.7106	13
cd8	7	covid	model_vl	RPS14	9.07715	5	2.50355e-06	0.00236185	-0.392066	-0.553849	-0.230283	-4.7609	4.42867	100	606
cd8	7	covid	model_vl	EPSTI1	1.62105	4	2.96602e-06	0.00236185	1.33647	0.780804	1.89213	4.72508	4.27588	71.78	4
cd8	7	covid	model_vl	RPL13	9.73481	5	3.10117e-06	0.00236185	-0.362026	-0.512847	-0.211205	-4.71563	4.23573	100	1248
cd8	7	covid	model_vl	RPL4	6.57481	5	3.56462e-06	0.00246801	-0.479292	-0.68023	-0.278353	-4.68597	4.11027	100	119
cd8	7	covid	model_vl	RPS27A	9.27115	5	4.44564e-06	0.0028215	-0.319167	-0.454341	-0.183994	-4.63862	3.91142	100	2342
cd8	7	covid	model_vl	SAMD9L	1.9262	4	8.09895e-06	0.00458493	1.25213	0.706453	1.79781	4.50792	3.37218	81.4761	6
cd8	7	covid	model_vl	RPS3	9.24925	5	8.42818e-06	0.00458493	-0.296088	-0.425375	-0.166801	-4.49912	3.33639	100	3365
cd8	7	covid	model_vl	RPL3	8.50182	5	9.9578e-06	0.00464263	-0.400558	-0.576912	-0.224205	-4.46215	3.18669	100	2236
cd8	7	covid	model_vl	XAF1	3.31521	5	1.026e-05	0.00464263	1.53652	0.859025	2.21401	4.45549	3.15986	91.4616	5
cd8	7	covid	model_vl	MT2A	5.16236	5	1.05314e-05	0.00464263	1.10666	0.618064	1.59525	4.44967	3.13644	98.4081	10
cd8	7	covid	model_vl	RPL34	9.37858	5	1.09726e-05	0.00464263	-0.335549	-0.484001	-0.187097	-4.44051	3.09962	100	3150
cd8	7	covid	model_vl	RPS4X	8.9363	5	1.50095e-05	0.00581608	-0.312488	-0.452966	-0.17201	-4.37006	2.81877	100	3814
cd8	7	covid	model_vl	RPLP2	8.14284	5	1.52733e-05	0.00581608	-0.343095	-0.497472	-0.188718	-4.36611	2.80316	100	3475
cd8	7	covid	model_vl	RPS16	7.48663	5	1.73734e-05	0.00630077	-0.381999	-0.555041	-0.208957	-4.33683	2.68777	100	3196
cd8	7	covid	model_vl	FLT3LG	4.62213	5	2.19263e-05	0.00738953	0.78321	0.424006	1.14241	4.28351	2.47949	98.5528	160
cd8	7	covid	model_vl	ISG15	3.83246	5	2.23161e-05	0.00738953	1.48003	0.800598	2.15945	4.27945	2.46373	94.356	8
cd8	7	covid	model_vl	RPS3A	8.95763	5	2.38105e-05	0.00755586	-0.3727	-0.544394	-0.201006	-4.26449	2.40576	100	3757
cd8	7	covid	model_vl	RPL10A	7.52528	5	2.72093e-05	0.00789135	-0.361752	-0.529619	-0.193884	-4.23355	2.28649	100	4011
cd8	7	covid	model_vl	BTG1	7.08243	5	2.72392e-05	0.00789135	0.700477	0.375406	1.02555	4.2333	2.28551	99.8553	989
cd8	7	covid	model_vl	RPS18	9.44568	5	2.79762e-05	0.00789135	-0.315308	-0.461848	-0.168768	-4.22709	2.26166	100	4548
cd8	7	covid	model_vl	SERF2	6.91883	5	3.05977e-05	0.00832257	0.428672	0.228456	0.628888	4.20618	2.18165	99.8553	3581
cd8	7	covid	model_vl	RPL9	8.15746	5	3.27813e-05	0.00858241	-0.318159	-0.467332	-0.168987	-4.19003	2.12009	100	4707
cd8	7	covid	model_vl	EEF2	6.38275	5	3.38068e-05	0.00858241	-0.515039	-0.756939	-0.27314	-4.1828	2.0926	99.8553	2990
cd8	7	covid	model_vl	GOLGA8A	0.520182	1	3.5936e-05	0.00882867	-0.661435	-0.973164	-0.349706	-4.16843	2.03808	48.9146	1931
cd8	7	covid	model_vl	OAS1	1.57773	3	3.9823e-05	0.00947787	1.24857	0.656682	1.84045	4.14417	1.94645	68.1621	20
cd8	7	covid	model_vl	RPL21	7.92243	5	4.25405e-05	0.00981783	-0.393619	-0.580922	-0.206316	-4.12851	1.88759	100	4400
cd8	7	covid	model_vl	RPL5	8.10798	5	4.846e-05	0.010855	-0.301245	-0.445678	-0.156812	-4.09746	1.77146	100	5357
cd8	7	covid	model_vl	RPL10	10.1384	5	5.00124e-05	0.0108827	-0.252109	-0.373207	-0.131011	-4.08992	1.74337	100	5706
cd8	7	covid	model_vl	RPS5	8.21846	5	6.13441e-05	0.0129777	-0.345138	-0.512938	-0.177338	-4.04076	1.56152	100	5334
cd8	7	covid	model_vl	MT-CYB	7.24451	5	7.05589e-05	0.0142621	-0.617186	-0.919795	-0.314577	-4.00679	1.43703	100	3795
cd8	7	covid	model_vl	HNRNPA2B1	5.7532	5	7.11609e-05	0.0142621	0.517001	0.263382	0.77062	4.00472	1.42948	99.7106	4425
cd8	7	covid	model_vl	CD3E	6.79143	5	7.55723e-05	0.0147579	0.294412	0.149455	0.43937	3.99003	1.376	100	5857
cd8	7	covid	model_vl	FTL	7.74123	5	7.82908e-05	0.0148611	0.292674	0.148259	0.437088	3.98139	1.34459	100	5900
cd8	7	covid	model_vl	H3F3B	7.20948	5	8.00034e-05	0.0148611	0.584123	0.295513	0.872733	3.97608	1.32537	99.7106	4255
cd8	7	covid	model_vl	TPT1	8.71908	5	8.49282e-05	0.0154003	-0.352363	-0.527108	-0.177619	-3.96141	1.27229	100	5676
cd8	7	covid	model_vl	EEF1B2	7.52133	5	9.93448e-05	0.0175956	-0.360137	-0.5405	-0.179774	-3.92268	1.13309	100	5843
cd8	7	covid	model_vl	RPS12	10.2906	5	0.000119063	0.0206086	-0.242069	-0.364712	-0.119426	-3.87756	0.972511	100	6626
cd8	7	covid	model_vl	RPS8	9.20916	5	0.000125166	0.0211836	-0.303551	-0.457842	-0.149259	-3.86502	0.928205	100	6423
cd8	7	covid	model_vl	IRF7	2.74393	5	0.000128278	0.0212383	1.29386	0.635152	1.95256	3.85885	0.906445	86.9754	2609
cd8	7	covid	model_vl	IFITM1	8.16094	5	0.000136222	0.0220738	0.475095	0.232271	0.717919	3.84371	0.853215	100	5854
cd8	7	covid	model_vl	OAS2	1.68591	4	0.000143173	0.0227168	1.021	0.497445	1.54455	3.83113	0.809147	76.8452	4016
cd8	7	covid	model_vl	RPS19	9.25543	5	0.000156718	0.0239552	-0.264226	-0.400533	-0.127919	-3.80821	0.729141	100	6804
cd8	7	covid	model_vl	HELZ2	1.0467	2	0.000157269	0.0239552	0.891519	0.431502	1.35154	3.80731	0.726037	60.492	4825
cd8	7	covid	model_vl	CMPK2	0.991682	2	0.000183303	0.0273732	0.986412	0.472145	1.50068	3.76818	0.590574	54.7033	5126
cd8	7	covid	model_vl	USP18	1.02416	2	0.000192843	0.028082	0.912248	0.434996	1.3895	3.75515	0.545737	56.4399	5520
cd8	7	covid	model_vl	OAS3	1.27964	3	0.000195424	0.028082	0.965977	0.460155	1.4718	3.75173	0.533994	66.4255	5431
cd8	7	covid	model_vl	MYL12A	7.064	5	0.000204196	0.0287992	0.375267	0.178168	0.572365	3.74041	0.495206	100	6842
cd8	7	covid	model_vl	RPL29	8.74493	5	0.000273196	0.0378302	-0.235437	-0.361652	-0.109223	-3.66461	0.238384	100	7378
cd8	7	covid	model_vl	EIF3L	4.4951	5	0.000287349	0.0390795	-0.700969	-1.07812	-0.323822	-3.65132	0.193884	97.974	7044
cd8	7	covid	model_vl	LIMD2	5.42804	5	0.000294329	0.0393265	0.563897	0.259973	0.867821	3.645	0.172744	99.4211	7204
cd8	7	covid	model_vl	AES	5.13842	5	0.000325105	0.0426897	0.581384	0.265756	0.897012	3.61868	0.0851898	98.8423	7410
cd8	7	covid	model_vl	IFIT3	1.2939	3	0.000344577	0.0442756	1.16307	0.528942	1.79721	3.60321	0.0340122	54.2692	7453
cd8	7	covid	model_vl	HLA-A	7.78753	5	0.000349075	0.0442756	0.377767	0.171603	0.583931	3.59976	0.0226039	100	7579
cd8	7	covid	model_vl	RPL35A	8.623	5	0.000354623	0.0442756	-0.233641	-0.361298	-0.105984	-3.59555	0.00873688	100	7608
cd8	7	covid	model_vl	ADAR	3.28923	5	0.000363745	0.044682	0.956403	0.432854	1.47995	3.58877	-0.0135953	93.1983	7555
cd8	7	covid	model_vl	RTP4	0.794351	2	0.000436433	0.0527599	0.70648	0.314392	1.09857	3.5398	-0.173647	54.7033	7105
cd8	7	covid	model_vl	RPS15A	9.48299	5	0.000476024	0.0566159	-0.215321	-0.335622	-0.0950204	-3.51626	-0.249845	100	7390
cd8	7	covid	model_vl	DDX18	3.82841	5	0.000483197	0.0566159	0.763934	0.336627	1.19124	3.51219	-0.262963	96.3821	6771
cd8	7	covid	model_vl	IFI6	4.00543	5	0.000504588	0.0582264	1.15719	0.507733	1.80665	3.50039	-0.300947	95.9479	6120
cd8	7	covid	model_vl	RPS9	7.98286	5	0.000524046	0.0595692	-0.26335	-0.411589	-0.11511	-3.49005	-0.334112	100	7240
cd8	7	covid	model_vl	PSMB8	4.15746	5	0.000541692	0.0604747	0.72016	0.313726	1.12659	3.48098	-0.363133	97.8292	6506
cd8	7	covid	model_vl	NSMCE2	0.822251	2	0.000547893	0.0604747	-0.64607	-1.01102	-0.281123	-3.47786	-0.373104	63.8205	6596
cd8	7	covid	model_vl	HSPA5	4.16116	5	0.000560229	0.060953	0.724397	0.314484	1.13431	3.47174	-0.392609	97.5398	6412
cd8	7	covid	model_vl	NOL7	3.48789	5	0.000573883	0.061559	0.620523	0.268718	0.972328	3.46512	-0.413696	97.3951	6532
cd8	7	covid	model_vl	HERC6	1.07841	2	0.000654383	0.0692192	0.780457	0.333296	1.22762	3.42884	-0.528569	63.6758	5818
cd8	7	covid	model_vl	PSMA7	4.46533	5	0.000758169	0.0790988	0.564865	0.237303	0.892427	3.38776	-0.65722	98.8423	6003
cd8	7	covid	model_vl	NCF1	2.25391	4	0.000794749	0.081434	-0.806621	-1.27621	-0.337031	-3.37453	-0.698359	87.9884	5213
cd8	7	covid	model_vl	UQCR10	4.72672	5	0.000801937	0.081434	0.534675	0.22317	0.846181	3.37199	-0.706217	98.987	5970
cd8	7	covid	model_vl	MX2	2.23587	4	0.000909112	0.0890557	1.00101	0.411617	1.59041	3.33653	-0.815622	83.5022	4055
cd8	7	covid	model_vl	IMMP1L	1.16124	3	0.000911316	0.0890557	-0.730181	-1.1602	-0.300162	-3.33584	-0.817733	73.0825	5063
cd8	7	covid	model_vl	MT-CO1	8.10825	5	0.000912073	0.0890557	-0.523316	-0.83153	-0.215102	-3.3356	-0.818456	100	5743
cd8	7	covid	model_vl	RNF5	1.84231	4	0.000934959	0.0901348	0.78071	0.319928	1.24149	3.32856	-0.840054	82.4891	4788
cd8	7	covid	model_vl	NR1H2	2.4905	5	0.000957243	0.0911295	0.783001	0.319933	1.24607	3.32185	-0.860575	90.4486	4717
cd8	7	covid	model_vl	ARF1	4.41549	5	0.00100385	0.0934665	0.539731	0.219224	0.860238	3.30828	-0.901975	98.987	5555
cd8	7	covid	model_vl	RPLP0	8.35806	5	0.00100634	0.0934665	-0.271462	-0.432699	-0.110226	-3.30757	-0.904131	100	6578
cd8	7	covid	model_vl	SRSF5	5.15103	5	0.00103367	0.0946757	0.54167	0.219195	0.864146	3.2999	-0.927461	99.1317	5497
cd8	7	covid	model_vl	PTMA	8.2415	5	0.00104665	0.0946757	0.19712	0.0796399	0.314599	3.29632	-0.938322	100	6850
cd8	7	covid	model_vl	BTN3A1	1.54383	3	0.00105665	0.0946757	0.786867	0.31752	1.25621	3.29359	-0.946595	78.437	4392
cd8	7	covid	model_vl	SPG11	1.46808	3	0.00109262	0.0967607	0.728764	0.2928	1.16473	3.28397	-0.975723	78.437	4560
cd8	7	covid	model_vl	TSTD1	4.19751	5	0.00116092	0.101603	0.649421	0.258843	1.04	3.26648	-1.02844	97.3951	4733
cd8	7	covid	model_vl	RSAD2	0.97544	2	0.00117398	0.101603	0.849709	0.338166	1.36125	3.26325	-1.03817	50.9407	3811
cd8	7	covid	model_vl	RPSA	7.8835	5	0.00123638	0.104667	-0.288275	-0.462624	-0.113925	-3.24824	-1.08316	100	6297
cd8	7	covid	model_vl	UQCR11	5.28243	5	0.00123687	0.104667	0.391683	0.154783	0.628583	3.24812	-1.08351	99.5658	5766
cd8	7	covid	model_vl	RPS7	8.4656	5	0.00125164	0.104753	-0.214996	-0.345169	-0.0848229	-3.24467	-1.09382	100	6628
cd8	7	covid	model_vl	HIST1H2BK	0.787683	2	0.00135344	0.112041	0.626878	0.244639	1.00912	3.22188	-1.1617	60.9262	4473
cd8	7	covid	model_vl	MRPS18B	2.43768	4	0.00137659	0.112732	0.800402	0.311604	1.2892	3.21692	-1.17641	89.0014	3552
cd8	7	covid	model_vl	HSH2D	1.56832	3	0.00141738	0.114666	0.78305	0.303573	1.26253	3.20837	-1.20174	78.7265	3557
cd8	7	covid	model_vl	REV1	1.34788	3	0.00143031	0.114666	0.719286	0.278487	1.16009	3.2057	-1.20961	75.5427	3851
cd8	7	covid	model_vl	TMSB10	9.28386	5	0.00163568	0.129764	0.207931	0.0789116	0.33695	3.16612	-1.32585	100	6451
cd8	7	covid	model_vl	RNF13	1.87793	4	0.00168101	0.131985	0.710869	0.268648	1.15309	3.158	-1.34951	84.5152	3489
cd8	7	covid	model_vl	TMSB4X	9.28826	5	0.00170151	0.132232	0.292587	0.110365	0.47481	3.1544	-1.35999	100	5877
cd8	7	covid	model_vl	DHCR7	0.556222	1	0.00177611	0.135518	-0.51774	-0.841499	-0.193982	-3.14161	-1.39711	52.9667	4501
cd8	7	covid	model_vl	RPL35	7.75293	5	0.00180803	0.135518	-0.213361	-0.347008	-0.0797135	-3.13629	-1.41251	100	6339
cd8	7	timen	model_vl	IRF7	2.74393	5	4.55702e-19	3.47063e-15	-0.310533	-0.376267	-0.2448	-9.28074	32.5011	86.9754	1
cd8	7	timen	model_vl	RPL3	8.50182	5	1.65689e-18	4.8526e-15	0.081693	0.0640943	0.0992917	9.1194	31.2527	100	19
cd8	7	timen	model_vl	OAS1	1.57773	3	1.91148e-18	4.8526e-15	-0.27364	-0.332705	-0.214575	-9.10142	31.1144	68.1621	3
cd8	7	timen	model_vl	IFITM1	8.16094	5	7.27972e-18	1.38606e-14	-0.110172	-0.134404	-0.0859398	-8.9319	29.8216	100	14
cd8	7	timen	model_vl	RPS27A	9.27115	5	2.49555e-17	3.80122e-14	0.0602431	0.0467539	0.0737324	8.77368	28.6309	100	37
cd8	7	timen	model_vl	MYL12A	7.064	5	8.39039e-17	1.06502e-13	-0.086262	-0.105931	-0.0665931	-8.61593	27.4593	100	22
cd8	7	timen	model_vl	IFI44L	2.94681	5	1.65543e-16	1.77065e-13	-0.364779	-0.448825	-0.280733	-8.5266	26.8029	83.6469	2
cd8	7	timen	model_vl	XAF1	3.31521	5	1.85993e-16	1.77065e-13	-0.292907	-0.360515	-0.225299	-8.51122	26.6904	91.4616	4
cd8	7	timen	model_vl	RPS4X	8.9363	5	8.93095e-15	7.18372e-12	0.056999	0.0429804	0.0710176	7.98776	22.9537	100	51
cd8	7	timen	model_vl	RPS6	8.50297	5	9.4324e-15	7.18372e-12	0.0647049	0.048776	0.0806338	7.98019	22.901	100	44
cd8	7	timen	model_vl	RPS14	9.07715	5	1.66662e-14	1.15391e-11	0.0649307	0.048786	0.0810753	7.90101	22.3521	100	46
cd8	7	timen	model_vl	MX1	2.79497	5	2.39099e-14	1.51748e-11	-0.264676	-0.33091	-0.198442	-7.85049	22.0042	88.2779	5
cd8	7	timen	model_vl	EEF1B2	7.52133	5	2.59417e-14	1.51978e-11	0.0718198	0.053821	0.0898186	7.83904	21.9256	100	42
cd8	7	timen	model_vl	TPT1	8.71908	5	9.56794e-14	5.20496e-11	0.0679405	0.0505024	0.0853786	7.65405	20.6678	100	47
cd8	7	timen	model_vl	GIMAP4	3.82393	5	1.75835e-13	8.92773e-11	-0.206386	-0.259971	-0.152801	-7.56662	20.0816	94.9349	8
cd8	7	timen	model_vl	RPS16	7.48663	5	2.00059e-13	9.5228e-11	0.0663463	0.049078	0.0836145	7.54797	19.9573	100	50
cd8	7	timen	model_vl	PARP9	2.00551	4	3.03446e-13	1.35944e-10	-0.206318	-0.260451	-0.152185	-7.48755	19.5562	82.1997	9
cd8	7	timen	model_vl	RPS3A	8.95763	5	3.2717e-13	1.38429e-10	0.0652068	0.0480731	0.0823405	7.4766	19.4837	100	56
cd8	7	timen	model_vl	RPS3	9.24925	5	5.27465e-13	2.1143e-10	0.0486429	0.035741	0.0615447	7.40678	19.0239	100	77
cd8	7	timen	model_vl	IFI6	4.00543	5	1.06088e-12	4.03984e-10	-0.240951	-0.305762	-0.17614	-7.30371	18.3515	95.9479	6
cd8	7	timen	model_vl	EIF1	7.48874	5	1.20729e-12	4.37842e-10	0.0768546	0.0561278	0.0975814	7.28451	18.2271	100	48
cd8	7	timen	model_vl	ISG15	3.83246	5	2.02236e-12	7.00103e-10	-0.24875	-0.316552	-0.180949	-7.20752	17.7309	94.356	7
cd8	7	timen	model_vl	STAT1	3.14757	5	2.17791e-12	7.21174e-10	-0.222312	-0.283001	-0.161623	-7.19641	17.6596	91.6064	10
cd8	7	timen	model_vl	IFI35	2.11552	4	2.85201e-12	9.05039e-10	-0.195326	-0.24895	-0.141702	-7.15586	17.4003	83.068	11
cd8	7	timen	model_vl	EEF1A1	10.4174	5	3.5936e-12	1.05065e-09	0.0563623	0.040813	0.0719117	7.12096	17.1781	100	74
cd8	7	timen	model_vl	RPS18	9.44568	5	3.70161e-12	1.05065e-09	0.0529732	0.0383496	0.0675967	7.11648	17.1496	100	81
cd8	7	timen	model_vl	OAS2	1.68591	4	3.72474e-12	1.05065e-09	-0.189235	-0.241481	-0.136989	-7.11554	17.1437	76.8452	15
cd8	7	timen	model_vl	SAMD9L	1.9262	4	3.97432e-12	1.08102e-09	-0.19696	-0.251414	-0.142505	-7.10571	17.0813	81.4761	12
cd8	7	timen	model_vl	EPSTI1	1.62105	4	5.27706e-12	1.38587e-09	-0.199348	-0.254799	-0.143898	-7.06265	16.8088	71.78	13
cd8	7	timen	model_vl	HERC6	1.07841	2	5.522e-12	1.40185e-09	-0.160266	-0.204889	-0.115643	-7.05574	16.7652	63.6758	17
cd8	7	timen	model_vl	RPS8	9.20916	5	6.81075e-12	1.67325e-09	0.0550482	0.0396511	0.0704453	7.02371	16.5636	100	80
cd8	7	timen	model_vl	RPL9	8.15746	5	9.07643e-12	2.16019e-09	0.0528883	0.038002	0.0677745	6.97968	16.2877	100	85
cd8	7	timen	model_vl	PSMB9	4.76644	5	1.22885e-11	2.83604e-09	-0.143575	-0.184258	-0.102891	-6.93299	15.9966	98.4081	25
cd8	7	timen	model_vl	BST2	4.12156	5	1.84547e-11	4.13386e-09	-0.169181	-0.217561	-0.120802	-6.86993	15.6061	96.6715	18
cd8	7	timen	model_vl	IL7R	6.71875	5	1.99833e-11	4.34836e-09	-0.106172	-0.136589	-0.0757561	-6.85754	15.5297	99.8553	41
cd8	7	timen	model_vl	LY6E	5.73749	5	2.28007e-11	4.8236e-09	-0.136386	-0.175576	-0.0971967	-6.83695	15.4031	99.4211	32
cd8	7	timen	model_vl	RPL10	10.1384	5	2.4095e-11	4.85699e-09	0.0420034	0.0299188	0.054088	6.82832	15.3501	100	95
cd8	7	timen	model_vl	RSAD2	0.97544	2	2.42339e-11	4.85699e-09	-0.177408	-0.228456	-0.12636	-6.82742	15.3445	50.9407	16
cd8	7	timen	model_vl	RPS23	9.33109	5	3.53887e-11	6.91077e-09	0.0451216	0.0320241	0.0582191	6.76799	14.9811	100	91
cd8	7	timen	model_vl	USP18	1.02416	2	5.46932e-11	1.04136e-08	-0.162406	-0.210032	-0.11478	-6.69914	14.5634	56.4399	24
cd8	7	timen	model_vl	HSPA8	6.01975	5	7.13735e-11	1.32581e-08	-0.0908091	-0.117609	-0.0640095	-6.65676	14.308	99.8553	52
cd8	7	timen	model_vl	RPL21	7.92243	5	8.97127e-11	1.62679e-08	0.0629867	0.0442953	0.0816781	6.62018	14.0887	100	82
cd8	7	timen	model_vl	ISG20	5.0647	5	1.07742e-10	1.90828e-08	-0.123869	-0.160791	-0.0869465	-6.59077	13.9131	98.987	38
cd8	7	timen	model_vl	RPL4	6.57481	5	1.24843e-10	2.16092e-08	0.0670295	0.0469775	0.0870816	6.56704	13.7719	100	79
cd8	7	timen	model_vl	COA3	1.80948	4	1.53242e-10	2.59354e-08	-0.157242	-0.20452	-0.109964	-6.5339	13.5754	80.4631	30
cd8	7	timen	model_vl	GBP1	1.94936	4	1.66051e-10	2.74922e-08	-0.176662	-0.229885	-0.123439	-6.52088	13.4985	82.4891	21
cd8	7	timen	model_vl	RPL13	9.73481	5	1.92985e-10	3.12718e-08	0.0497706	0.0347198	0.0648214	6.49645	13.3544	100	93
cd8	7	timen	model_vl	MX2	2.23587	4	2.37348e-10	3.76592e-08	-0.193489	-0.252306	-0.134672	-6.4627	13.1562	83.5022	20
cd8	7	timen	model_vl	RPL10A	7.52528	5	2.76232e-10	4.29344e-08	0.0548964	0.0381445	0.0716483	6.43786	13.0109	100	90
cd8	7	timen	model_vl	OAS3	1.27964	3	3.1509e-10	4.73195e-08	-0.164859	-0.215337	-0.114382	-6.41625	12.8848	66.4255	31
cd8	7	timen	model_vl	CMPK2	0.991682	2	3.16872e-10	4.73195e-08	-0.167587	-0.218907	-0.116268	-6.41532	12.8794	54.7033	28
cd8	7	timen	model_vl	UBE2L6	3.52757	5	3.39733e-10	4.97578e-08	-0.160871	-0.210222	-0.11152	-6.40386	12.8127	94.9349	33
cd8	7	timen	model_vl	JUND	2.07595	4	5.36514e-10	7.70961e-08	0.161862	0.111614	0.212111	6.32826	12.3752	86.9754	34
cd8	7	timen	model_vl	PLSCR1	2.19256	4	6.59978e-10	9.30814e-08	-0.194327	-0.254985	-0.133669	-6.29374	12.177	83.2127	23
cd8	7	timen	model_vl	C14orf119	1.32016	3	8.00247e-10	1.10812e-07	-0.148049	-0.1945	-0.101599	-6.26149	11.9925	69.3198	35
cd8	7	timen	model_vl	IFI44	1.77797	4	8.48765e-10	1.15432e-07	-0.181908	-0.239072	-0.124744	-6.25161	11.9362	76.9899	27
cd8	7	timen	model_vl	RPS12	10.2906	5	9.96246e-10	1.33112e-07	0.0387787	0.0265399	0.0510176	6.22466	11.783	100	119
cd8	7	timen	model_vl	RPL34	9.37858	5	1.02077e-09	1.34038e-07	0.0469083	0.0320939	0.0617226	6.22057	11.7597	100	106
cd8	7	timen	model_vl	SUSD3	1.86993	4	1.04002e-09	1.3425e-07	-0.140651	-0.185093	-0.0962085	-6.21742	11.7418	82.9233	40
cd8	7	timen	model_vl	IFIT3	1.2939	3	1.36066e-09	1.72713e-07	-0.198809	-0.262091	-0.135528	-6.17195	11.4848	54.2692	26
cd8	7	timen	model_vl	RPL18	8.60681	5	2.33043e-09	2.9096e-07	0.041361	0.0279968	0.0547252	6.08009	10.9705	100	120
cd8	7	timen	model_vl	TRIM22	3.5514	5	2.4809e-09	3.04751e-07	-0.157618	-0.208636	-0.106599	-6.06933	10.9107	94.7902	39
cd8	7	timen	model_vl	JUN	4.50817	5	2.7791e-09	3.35962e-07	0.198647	0.13414	0.263154	6.04978	10.8023	96.9609	29
cd8	7	timen	model_vl	IFIT1	0.863301	2	3.06267e-09	3.64458e-07	-0.164576	-0.218167	-0.110984	-6.033	10.7094	41.9682	36
cd8	7	timen	model_vl	RPLP2	8.14284	5	3.64995e-09	4.27662e-07	0.0470714	0.0316658	0.062477	6.00261	10.5419	100	114
cd8	7	timen	model_vl	ICAM2	2.99032	5	5.98233e-09	6.90324e-07	-0.144275	-0.192182	-0.0963676	-5.91633	10.0702	92.6194	45
cd8	7	timen	model_vl	GIMAP2	2.17711	4	6.2623e-09	7.11845e-07	-0.148444	-0.197803	-0.0990854	-5.90829	10.0265	84.9493	43
cd8	7	timen	model_vl	RPS15A	9.48299	5	6.77406e-09	7.58695e-07	0.0360202	0.0240152	0.0480253	5.89446	9.95156	100	148
cd8	7	timen	model_vl	SP100	3.94265	5	9.90859e-09	1.09368e-06	-0.132867	-0.177662	-0.0880727	-5.82713	9.58878	97.2504	55
cd8	7	timen	model_vl	RPS5	8.21846	5	1.05702e-08	1.15004e-06	0.0495704	0.0328253	0.0663155	5.81562	9.52714	100	117
cd8	7	timen	model_vl	RPLP1	9.97913	5	1.12403e-08	1.20573e-06	0.0381717	0.0252528	0.0510907	5.80466	9.46853	100	144
cd8	7	timen	model_vl	MAT2B	3.35478	5	1.30761e-08	1.38316e-06	-0.138772	-0.185959	-0.0915858	-5.77761	9.32431	94.5007	53
cd8	7	timen	model_vl	MT2A	5.16236	5	1.3389e-08	1.39686e-06	-0.143288	-0.192046	-0.0945306	-5.77337	9.30176	98.4081	49
cd8	7	timen	model_vl	RPS9	7.98286	5	1.51076e-08	1.54201e-06	0.0433106	0.0285174	0.0581037	5.75169	9.18665	100	132
cd8	7	timen	model_vl	RPL15	7.75659	5	1.51852e-08	1.54201e-06	0.0413751	0.0272407	0.0555094	5.75077	9.18177	100	136
cd8	7	timen	model_vl	HELZ2	1.0467	2	1.8333e-08	1.83716e-06	-0.133586	-0.179493	-0.0876802	-5.71681	9.00227	60.492	61
cd8	7	timen	model_vl	ATP6V0E1	4.53657	5	2.09593e-08	2.07306e-06	-0.120503	-0.162089	-0.0789164	-5.69257	8.87472	97.6845	67
cd8	7	timen	model_vl	GIMAP1	1.739	4	2.19978e-08	2.14789e-06	-0.137401	-0.184893	-0.08991	-5.68379	8.82866	80.7525	59
cd8	7	timen	model_vl	UBA52	7.24214	5	2.38179e-08	2.29616e-06	0.0426416	0.0278654	0.0574178	5.66934	8.75295	100	139
cd8	7	timen	model_vl	NFKBIA	4.84583	5	2.70116e-08	2.57151e-06	0.137695	0.0897871	0.185603	5.64641	8.63313	97.974	63
cd8	7	timen	model_vl	PER1	1.33331	3	2.76697e-08	2.60163e-06	0.138279	0.0901305	0.186428	5.64201	8.61021	74.5297	62
cd8	7	timen	model_vl	IFI16	2.72143	5	3.15972e-08	2.93468e-06	-0.144889	-0.195558	-0.0942206	-5.61772	8.48385	91.1722	58
cd8	7	timen	model_vl	DDX60	1.47886	3	3.22622e-08	2.94037e-06	-0.149484	-0.201795	-0.0971732	-5.6139	8.46402	71.6353	57
cd8	7	timen	model_vl	RPL5	8.10798	5	3.24306e-08	2.94037e-06	0.0411805	0.0267672	0.0555938	5.61294	8.45907	100	152
cd8	7	timen	model_vl	PSMB10	3.94262	5	3.30084e-08	2.95755e-06	-0.115886	-0.15647	-0.0753023	-5.6097	8.44226	97.1056	73
cd8	7	timen	model_vl	PPM1K	2.69342	5	3.47489e-08	3.0773e-06	-0.144316	-0.194942	-0.0936907	-5.60026	8.39335	90.7381	60
cd8	7	timen	model_vl	TRIM69	1.51968	3	3.67094e-08	3.21355e-06	-0.136285	-0.184179	-0.0883903	-5.59016	8.34111	75.2533	65
cd8	7	timen	model_vl	RBM3	4.91725	5	3.94853e-08	3.41727e-06	0.114642	0.0742564	0.155028	5.57673	8.27175	98.2634	75
cd8	7	timen	model_vl	DENND2D	2.80429	5	4.09748e-08	3.50634e-06	-0.144094	-0.194916	-0.0932706	-5.56989	8.23652	90.0145	64
cd8	7	timen	model_vl	ZNF331	2.03756	4	5.33859e-08	4.51763e-06	0.160456	0.103359	0.217553	5.52085	7.98483	84.5152	54
cd8	7	timen	model_vl	SBDS	3.48903	5	6.23944e-08	5.22193e-06	0.133727	0.0858895	0.181564	5.49178	7.83656	95.6585	70
cd8	7	timen	model_vl	TMSB4X	9.28826	5	6.53141e-08	5.40687e-06	-0.0507542	-0.0689386	-0.0325698	-5.48323	7.79308	100	133
cd8	7	timen	model_vl	EEF2	6.38275	5	6.9547e-08	5.69538e-06	0.0672316	0.0430919	0.0913713	5.47147	7.73339	99.8553	111
cd8	7	timen	model_vl	RPL27	6.92699	5	7.80833e-08	6.32641e-06	0.0600521	0.0384042	0.0816999	5.44973	7.62335	99.8553	118
cd8	7	timen	model_vl	ARL6IP5	4.85284	5	8.38383e-08	6.72118e-06	-0.0872941	-0.11884	-0.0557484	-5.43635	7.55577	99.1317	94
cd8	7	timen	model_vl	TYMP	2.00096	4	9.09152e-08	7.17892e-06	-0.149444	-0.203601	-0.0952866	-5.42106	7.47878	82.4891	66
cd8	7	timen	model_vl	AL118516.1	2.02886	4	9.14332e-08	7.17892e-06	0.141213	0.0900287	0.192398	5.41998	7.47338	85.6729	69
cd8	7	timen	model_vl	DYNLL1	2.41059	4	1.07358e-07	8.34327e-06	-0.134957	-0.18415	-0.0857643	-5.38958	7.32086	87.699	72
cd8	7	timen	model_vl	SELPLG	3.82694	5	1.1713e-07	9.01076e-06	-0.128547	-0.175548	-0.0815463	-5.37302	7.23813	95.5137	76
cd8	7	timen	model_vl	B2M	10.5455	5	1.20652e-07	9.18884e-06	-0.0391322	-0.0534552	-0.0248092	-5.36739	7.21	100	179
cd8	7	acuity_maxn	model_vl	SECISBP2L	1.80309	4	4.20549e-06	0.0133122	-1.3032	-1.85372	-0.752688	-4.65057	3.8864	84.081	2
cd8	7	acuity_maxn	model_vl	UPF3A	2.42578	4	6.11489e-06	0.0133122	-1.3353	-1.90938	-0.761227	-4.56955	3.55716	88.8567	4
cd8	7	acuity_maxn	model_vl	UBXN11	1.73942	4	6.71329e-06	0.0133122	-1.28036	-1.83328	-0.727435	-4.54915	3.47512	82.055	5
cd8	7	acuity_maxn	model_vl	APOL3	1.32689	3	8.39659e-06	0.0133122	-1.16479	-1.67331	-0.65628	-4.49995	3.2786	73.8061	9
cd8	7	acuity_maxn	model_vl	CD69	5.43445	5	9.083e-06	0.0133122	0.96967	0.544699	1.39464	4.48257	3.20962	99.5658	24
cd8	7	acuity_maxn	model_vl	CKAP2	0.57101	1	1.04875e-05	0.0133122	-0.890275	-1.28325	-0.497298	-4.4506	3.08345	52.5326	36
cd8	7	acuity_maxn	model_vl	TFRC	0.575192	1	1.84979e-05	0.0199382	-0.867121	-1.26122	-0.473022	-4.32252	2.58619	50.9407	416
cd8	7	acuity_maxn	model_vl	P2RY8	2.85761	5	2.09434e-05	0.0199382	-1.28619	-1.87463	-0.697757	-4.29406	2.47754	92.4747	20
cd8	7	acuity_maxn	model_vl	CD81	0.880046	2	3.18373e-05	0.0269414	-1.02708	-1.50785	-0.546305	-4.19689	2.11151	62.3734	653
cd8	7	acuity_maxn	model_vl	SGF29	1.83175	4	3.93581e-05	0.0281104	-1.12232	-1.65401	-0.590642	-4.14695	1.92644	84.3705	674
cd8	7	acuity_maxn	model_vl	SPIN1	0.741319	1	4.06007e-05	0.0281104	-0.891905	-1.31518	-0.468629	-4.13959	1.89933	60.7815	2521
cd8	7	acuity_maxn	model_vl	SLC25A45	1.26626	3	4.55383e-05	0.0289016	-1.0486	-1.54954	-0.547659	-4.11231	1.79927	72.7931	1713
cd8	7	acuity_maxn	model_vl	LINC01184	1.04108	2	4.9862e-05	0.0292114	-0.993858	-1.47116	-0.516553	-4.09064	1.72023	69.8987	2443
cd8	7	acuity_maxn	model_vl	SGK1	1.62859	4	6.0176e-05	0.0310997	1.35214	0.695511	2.00878	4.04541	1.55651	77.2793	879
cd8	7	acuity_maxn	model_vl	CHMP7	1.56964	3	6.1252e-05	0.0310997	-1.13301	-1.68381	-0.582212	-4.04113	1.54109	78.2923	2297
cd8	7	acuity_maxn	model_vl	NDUFS4	1.76101	4	6.67849e-05	0.0317896	-1.12506	-1.67484	-0.575272	-4.02016	1.46585	82.6339	2708
cd8	7	acuity_maxn	model_vl	CTR9	1.78858	4	7.19111e-05	0.0322162	-1.1402	-1.69989	-0.580507	-4.00216	1.40153	83.2127	2912
cd8	7	acuity_maxn	model_vl	FLNB	0.613202	1	9.5682e-05	0.0391385	-0.766726	-1.14981	-0.383646	-3.93199	1.15341	53.835	5222
cd8	7	acuity_maxn	model_vl	MAPK8	0.836095	2	9.76407e-05	0.0391385	-0.890533	-1.33604	-0.445026	-3.92697	1.13583	65.5572	4855
cd8	7	acuity_maxn	model_vl	MAP7D3	0.745101	1	0.000103891	0.0395616	-0.835128	-1.25456	-0.415693	-3.91157	1.08198	60.3473	5152
cd8	7	acuity_maxn	model_vl	BET1	0.686084	1	0.00011292	0.0409523	-0.819908	-1.2339	-0.40592	-3.8908	1.0097	57.453	5401
cd8	7	acuity_maxn	model_vl	ELOF1	1.62073	4	0.000145027	0.0496733	-1.06758	-1.61549	-0.519677	-3.82788	0.792872	80.7525	5343
cd8	7	acuity_maxn	model_vl	CAMK1D	0.695037	1	0.000150011	0.0496733	-0.848992	-1.28569	-0.412295	-3.81932	0.763619	57.0188	5866
cd8	7	acuity_maxn	model_vl	PABPN1	1.69904	4	0.000171608	0.0536087	-1.08055	-1.64138	-0.519717	-3.78507	0.647249	82.9233	5734
cd8	7	acuity_maxn	model_vl	PSMC3	2.34826	4	0.000175974	0.0536087	-1.02919	-1.56427	-0.494103	-3.77864	0.625524	90.4486	5879
cd8	7	acuity_maxn	model_vl	C6orf48	2.75155	5	0.000185882	0.0544492	-1.11399	-1.69533	-0.532658	-3.7646	0.578171	91.3169	5877
cd8	7	acuity_maxn	model_vl	SRPK1	1.70409	4	0.00019653	0.0554361	-1.04777	-1.59663	-0.498905	-3.75027	0.530036	82.7786	6100
cd8	7	acuity_maxn	model_vl	RRN3	1.21619	3	0.000207175	0.0559388	-0.964275	-1.47124	-0.457309	-3.73666	0.484471	75.1085	6296
cd8	7	acuity_maxn	model_vl	SGK3	0.865602	2	0.000213002	0.0559388	-0.849477	-1.29695	-0.402007	-3.72949	0.460519	65.4124	6517
cd8	7	acuity_maxn	model_vl	C1orf109	0.544593	1	0.00022706	0.0563644	-0.693151	-1.0599	-0.326397	-3.71292	0.405347	50.9407	6813
cd8	7	acuity_maxn	model_vl	SLC7A6	1.21775	3	0.000237829	0.0563644	-0.980153	-1.50045	-0.459854	-3.70087	0.365359	71.3459	6611
cd8	7	acuity_maxn	model_vl	ZC3H7A	0.954328	2	0.0002516	0.0563644	-0.872204	-1.33704	-0.407364	-3.68618	0.316806	69.1751	6828
cd8	7	acuity_maxn	model_vl	ZNF266	0.748109	1	0.000263208	0.0563644	-0.826945	-1.26908	-0.38481	-3.67438	0.277915	58.466	6990
cd8	7	acuity_maxn	model_vl	SGTB	1.60413	4	0.000265701	0.0563644	-1.04164	-1.59894	-0.484341	-3.67191	0.269786	79.8842	6812
cd8	7	acuity_maxn	model_vl	COA6	1.4413	3	0.000267961	0.0563644	-1.00089	-1.53671	-0.465068	-3.66969	0.262487	76.411	6885
cd8	7	acuity_maxn	model_vl	CXorf38	1.21065	3	0.000276638	0.0563644	-0.955831	-1.4687	-0.442963	-3.66132	0.235018	73.5166	7003
cd8	7	acuity_maxn	model_vl	SPATA13	1.25852	3	0.000299102	0.0563644	-0.948517	-1.46034	-0.436698	-3.64075	0.167755	72.9378	7184
cd8	7	acuity_maxn	model_vl	USP48	1.62356	4	0.000299529	0.0563644	-1.00042	-1.5403	-0.460537	-3.64037	0.166527	81.4761	7168
cd8	7	acuity_maxn	model_vl	KDM1A	0.640725	1	0.000303423	0.0563644	-0.716341	-1.10328	-0.329401	-3.63696	0.155404	56.2952	7330
cd8	7	acuity_maxn	model_vl	SNX4	0.897046	2	0.000313513	0.0563644	-0.831789	-1.28216	-0.381417	-3.62831	0.127236	65.4124	7346
cd8	7	acuity_maxn	model_vl	EXOC5	1.03505	2	0.000326265	0.0563644	-0.915915	-1.41329	-0.418544	-3.61774	0.0929167	68.0174	7408
cd8	7	acuity_maxn	model_vl	WNK1	1.99063	4	0.000329405	0.0563644	-1.05658	-1.63074	-0.482419	-3.61519	0.0846724	85.2388	7398
cd8	7	acuity_maxn	model_vl	NT5C3A	2.31108	4	0.000330213	0.0563644	-1.04733	-1.61656	-0.478093	-3.61454	0.0825658	88.5673	7407
cd8	7	acuity_maxn	model_vl	NKTR	2.82573	5	0.000331654	0.0563644	-1.02566	-1.58329	-0.468021	-3.61338	0.0788168	91.7511	7417
cd8	7	acuity_maxn	model_vl	ZNF622	1.57178	3	0.000334176	0.0563644	-0.989853	-1.52832	-0.451383	-3.61137	0.0722982	81.3314	7448
cd8	7	acuity_maxn	model_vl	OSBPL9	1.68695	4	0.000340436	0.0563644	-0.988061	-1.52629	-0.449831	-3.60643	0.0563291	81.6208	7477
cd8	7	acuity_maxn	model_vl	SUGT1	2.13017	4	0.000354042	0.0572468	-1.02284	-1.58164	-0.464048	-3.59599	0.0226182	85.3835	7557
cd8	7	acuity_maxn	model_vl	MCEE	0.66328	1	0.000361035	0.0572468	-0.728936	-1.12775	-0.330128	-3.59077	0.00579653	56.0058	7604
cd8	7	acuity_maxn	model_vl	NDUFA5	2.80429	5	0.000368316	0.0572468	-0.947799	-1.46712	-0.428477	-3.58543	-0.0113712	93.0535	7592
cd8	7	acuity_maxn	model_vl	GKAP1	0.572688	1	0.000393091	0.0597715	-0.711972	-1.10399	-0.319957	-3.56798	-0.0673297	52.5326	7497
cd8	7	acuity_maxn	model_vl	INTS6	1.00024	2	0.000401665	0.0597715	-0.868723	-1.34782	-0.389622	-3.56218	-0.0858694	68.741	7436
cd8	7	acuity_maxn	model_vl	TOPBP1	1.13755	3	0.000408104	0.0597715	-0.904068	-1.40326	-0.404874	-3.5579	-0.0995324	72.7931	7396
cd8	7	acuity_maxn	model_vl	GRSF1	2.75171	5	0.000428819	0.061351	-1.04384	-1.62239	-0.4653	-3.54455	-0.142059	90.8828	7218
cd8	7	acuity_maxn	model_vl	TRBV29-1	1.10972	3	0.000437208	0.061351	-1.30508	-2.02948	-0.580678	-3.53932	-0.158694	49.2041	7059
cd8	7	acuity_maxn	model_vl	RLF	1.25546	3	0.000443055	0.061351	-0.931991	-1.44983	-0.414151	-3.53573	-0.170099	75.398	7186
cd8	7	acuity_maxn	model_vl	THEM4	2.6144	5	0.000456318	0.0614081	-1.02471	-1.59536	-0.454065	-3.52774	-0.195417	90.8828	7075
cd8	7	acuity_maxn	model_vl	CAPN7	1.84559	4	0.000459593	0.0614081	-1.02022	-1.58868	-0.451761	-3.5258	-0.201555	83.6469	7062
cd8	7	acuity_maxn	model_vl	PDHB	1.64146	4	0.000472525	0.0616136	-0.954588	-1.48762	-0.42156	-3.51826	-0.225365	79.4501	7032
cd8	7	acuity_maxn	model_vl	VPS13A	1.54047	3	0.000480809	0.0616136	-0.9773	-1.52374	-0.430856	-3.51354	-0.240276	78.5818	6974
cd8	7	acuity_maxn	model_vl	WAC-AS1	1.23233	3	0.000490943	0.0616136	-0.936162	-1.46045	-0.411873	-3.50786	-0.258166	72.2142	6949
cd8	7	acuity_maxn	model_vl	ZNF414	0.919447	2	0.000493491	0.0616136	-0.80183	-1.25107	-0.352592	-3.50645	-0.262607	65.7019	7051
cd8	7	acuity_maxn	model_vl	SRRM2	3.49912	5	0.000505367	0.0620786	-0.999177	-1.56002	-0.438334	-3.49997	-0.282998	95.369	6807
cd8	7	acuity_maxn	model_vl	SIN3B	0.574418	1	0.000520615	0.0629366	-0.688579	-1.07598	-0.301177	-3.49184	-0.308484	54.2692	7040
cd8	7	acuity_maxn	model_vl	MGAT5	0.56735	1	0.000542197	0.0636643	-0.691091	-1.08115	-0.301034	-3.48072	-0.343297	53.9797	6963
cd8	7	acuity_maxn	model_vl	JAML	1.53121	3	0.000545051	0.0636643	-0.951617	-1.48894	-0.414295	-3.47928	-0.347796	77.7135	6687
cd8	7	acuity_maxn	model_vl	SPCS2	3.16648	5	0.000551713	0.0636643	-0.947278	-1.48266	-0.411893	-3.47595	-0.358204	94.6454	6663
cd8	7	acuity_maxn	model_vl	MAPK14	0.654284	1	0.0005642	0.0641335	-0.681477	-1.06732	-0.295636	-3.4698	-0.377376	55.8611	6904
cd8	7	acuity_maxn	model_vl	SNX1	1.69569	4	0.000575282	0.0644315	-0.948248	-1.48596	-0.410536	-3.46445	-0.394037	80.6078	6573
cd8	7	acuity_maxn	model_vl	DDX42	1.32211	3	0.00059721	0.0659182	-0.940666	-1.47567	-0.405661	-3.45414	-0.42607	75.398	6488
cd8	7	acuity_maxn	model_vl	UBE2E1	1.69202	4	0.000624516	0.0662019	-0.933952	-1.46705	-0.400859	-3.44179	-0.464337	82.7786	6393
cd8	7	acuity_maxn	model_vl	TRBV6-2	1.2816	3	0.000624617	0.0662019	-1.47956	-2.32409	-0.635025	-3.44174	-0.464476	49.6382	5759
cd8	7	acuity_maxn	model_vl	CACUL1	1.34906	3	0.000625858	0.0662019	-0.895663	-1.40699	-0.384337	-3.44119	-0.466174	76.1216	6436
cd8	7	acuity_maxn	model_vl	OCIAD1	3.17507	5	0.000655764	0.0683996	-0.918893	-1.44546	-0.392325	-3.42825	-0.50611	93.7771	6304
cd8	7	acuity_maxn	model_vl	TRIM21	1.10127	3	0.000677245	0.0683996	-0.907254	-1.42851	-0.385993	-3.41929	-0.533675	68.741	6260
cd8	7	acuity_maxn	model_vl	TMUB2	1.42785	3	0.000678468	0.0683996	-0.897329	-1.41296	-0.381695	-3.41879	-0.535217	78.5818	6268
cd8	7	acuity_maxn	model_vl	CCDC84	0.820307	2	0.000682559	0.0683996	-0.749577	-1.18052	-0.318635	-3.41712	-0.540357	62.6628	6474
cd8	7	acuity_maxn	model_vl	MRPL39	0.764408	1	0.000718122	0.0710177	-0.710298	-1.12036	-0.300238	-3.40295	-0.583774	59.6237	6448
cd8	7	acuity_maxn	model_vl	UBE4B	0.944562	2	0.000727335	0.0710177	-0.806125	-1.27199	-0.340256	-3.39939	-0.594667	68.0174	6271
cd8	7	acuity_maxn	model_vl	MEAF6	3.11387	5	0.000748585	0.0721674	-0.883123	-1.3947	-0.371543	-3.39133	-0.619271	94.5007	6120
cd8	7	acuity_maxn	model_vl	MOB3A	1.20867	3	0.000783762	0.0744503	-0.869005	-1.37433	-0.363683	-3.37844	-0.658489	71.78	6058
cd8	7	acuity_maxn	model_vl	VBP1	2.03696	4	0.000792845	0.0744503	-0.947349	-1.49876	-0.395942	-3.3752	-0.668327	85.2388	5909
cd8	7	acuity_maxn	model_vl	BCCIP	2.39952	4	0.000803609	0.0744503	-0.916788	-1.45101	-0.382568	-3.37141	-0.679839	90.4486	5930
cd8	7	acuity_maxn	model_vl	NUPL2	1.40387	3	0.000812959	0.0744503	-0.906307	-1.43493	-0.377684	-3.36815	-0.689712	76.8452	5929
cd8	7	acuity_maxn	model_vl	BRD2	2.9582	5	0.000827966	0.0744503	-0.958702	-1.51874	-0.398661	-3.36299	-0.705323	92.6194	5778
cd8	7	acuity_maxn	model_vl	TM9SF2	1.87961	4	0.000830918	0.0744503	-0.983721	-1.55855	-0.408893	-3.36199	-0.70836	83.6469	5738
cd8	7	acuity_maxn	model_vl	KLHL28	1.58571	3	0.000854586	0.075412	-0.906783	-1.43791	-0.375659	-3.35405	-0.732323	81.9103	5814
cd8	7	acuity_maxn	model_vl	DPH7	1.34174	3	0.000861455	0.075412	-0.853015	-1.35298	-0.353047	-3.35179	-0.739153	76.7004	5914
cd8	7	acuity_maxn	model_vl	REV3L	0.995009	2	0.000890138	0.0770374	-0.836461	-1.32809	-0.344835	-3.34251	-0.767086	67.7279	5887
cd8	7	acuity_maxn	model_vl	EIF2S1	1.8545	4	0.000901939	0.0770414	-0.891112	-1.41544	-0.366779	-3.33878	-0.778316	85.3835	5743
cd8	7	acuity_maxn	model_vl	AKAP8	0.938515	2	0.000910415	0.0770414	-0.819394	-1.30191	-0.336876	-3.33612	-0.786291	65.7019	5875
cd8	7	acuity_maxn	model_vl	COMMD8	1.89986	4	0.000932243	0.0775053	-0.970205	-1.54269	-0.397723	-3.32939	-0.806486	83.6469	5511
cd8	7	acuity_maxn	model_vl	VMAC	0.605525	1	0.000936251	0.0775053	-0.685202	-1.08966	-0.280742	-3.32817	-0.810143	53.4009	6102
cd8	7	acuity_maxn	model_vl	KPNA6	1.19781	3	0.000971687	0.079535	-0.888565	-1.41474	-0.36239	-3.31758	-0.841797	71.9247	5608
cd8	7	acuity_maxn	model_vl	USP1	1.76576	4	0.000981656	0.079535	-0.923145	-1.47028	-0.376012	-3.31467	-0.850493	83.7916	5503
cd8	7	acuity_maxn	model_vl	CLYBL	0.511477	1	0.00100003	0.0801534	-0.617037	-0.98333	-0.250744	-3.30937	-0.866285	50.6512	6158
cd8	7	acuity_maxn	model_vl	PPIE	1.94607	4	0.00102672	0.0801534	-0.989265	-1.57787	-0.400665	-3.30183	-0.888714	84.081	5238
cd8	7	acuity_maxn	model_vl	C5orf51	1.13603	3	0.00103105	0.0801534	-0.843621	-1.34575	-0.341494	-3.30062	-0.892299	71.0564	5594
cd8	7	acuity_maxn	model_vl	MRPL49	1.22463	3	0.00103781	0.0801534	-0.848673	-1.35409	-0.343252	-3.29875	-0.897863	73.8061	5572
cd8	7	acuity_maxn	model_vl	SARS	2.32907	4	0.00104554	0.0801534	-0.960332	-1.53262	-0.388044	-3.29662	-0.904183	88.1331	5269
cd8	7	acuity_maxn	model_vl	EVI2B	1.30694	3	0.00108615	0.0801534	-0.88338	-1.41156	-0.355196	-3.28568	-0.93661	74.8191	5404
cd8	7	vl	model_vl	PPA1	3.61842	5	2.28711e-05	0.15635	-0.164392	-0.239958	-0.0888252	-4.27379	2.30369	96.0926	32
cd8	7	vl	model_vl	HPCAL1	2.09765	4	5.92909e-05	0.15635	-0.178609	-0.265268	-0.0919488	-4.04899	1.49651	85.5282	984
cd8	7	vl	model_vl	CLOCK	0.616462	1	6.48805e-05	0.15635	0.12466	0.0638485	0.185473	4.02719	1.42036	53.9797	3107
cd8	7	vl	model_vl	TBC1D4	0.887019	2	8.21164e-05	0.15635	-0.13144	-0.196487	-0.0663918	-3.96968	1.22143	64.2547	3529
cd8	7	vl	model_vl	EIF4E	1.97417	4	0.000103327	0.157387	-0.15649	-0.235058	-0.0779216	-3.91292	1.02768	85.9624	3523
cd8	7	vl	model_vl	CASP6	1.27311	3	0.000129139	0.163921	-0.139665	-0.210799	-0.06853	-3.85716	0.839877	73.3719	4600
cd8	7	vl	model_vl	NUDT2	1.51391	3	0.000287934	0.27807	-0.14437	-0.222058	-0.0666823	-3.65079	0.166901	79.5948	6993
cd8	7	vl	model_vl	IKBIP	0.871505	2	0.000310215	0.27807	0.124379	0.0570858	0.191672	3.63111	0.104546	62.0839	7276
cd8	7	vl	model_vl	ZFP36	5.15494	5	0.000328602	0.27807	-0.156528	-0.241572	-0.0714835	-3.61584	0.0563955	98.2634	7390
cd8	7	vl	model_vl	AC010642.2	1.10902	3	0.000383988	0.286061	-0.135581	-0.210101	-0.0610609	-3.57427	-0.0737404	70.3329	7359
cd8	7	vl	model_vl	ZDHHC6	1.92834	4	0.000439749	0.286061	-0.145365	-0.226088	-0.0646426	-3.53775	-0.186888	84.6599	6930
cd8	7	vl	model_vl	GPBP1L1	1.6144	4	0.000499562	0.286061	-0.14424	-0.225129	-0.0633502	-3.50312	-0.293185	81.6208	6547
cd8	7	vl	model_vl	ACBD6	1.95487	4	0.000510828	0.286061	-0.14733	-0.230097	-0.0645637	-3.49703	-0.31176	84.9493	6456
cd8	7	vl	model_vl	AP2M1	3.37276	5	0.000525848	0.286061	-0.132991	-0.207871	-0.0581101	-3.48911	-0.335893	94.9349	6483
cd8	7	vl	model_vl	LINC00623	2.28638	4	0.000594207	0.301699	-0.14379	-0.225538	-0.0620423	-3.45553	-0.4376	88.5673	6006
cd8	7	vl	model_vl	UQCRH	5.00491	5	0.000662912	0.307831	-0.064719	-0.101839	-0.0275994	-3.42524	-0.528556	99.7106	6776
cd8	7	vl	model_vl	HERPUD2	2.60234	5	0.000687122	0.307831	-0.146019	-0.230013	-0.0620253	-3.41526	-0.558353	90.7381	5528
cd8	7	vl	model_vl	LPCAT1	0.625276	1	0.000732149	0.309781	0.10834	0.0456953	0.170986	3.39754	-0.611056	50.7959	5942
cd8	7	vl	model_vl	CCDC97	0.940051	2	0.000793866	0.318215	-0.114133	-0.180572	-0.0476946	-3.37484	-0.678204	64.9783	5630
cd8	7	vl	model_vl	PREPL	0.759892	1	0.00102766	0.347641	0.109243	0.0442394	0.174246	3.30157	-0.892002	58.7554	5118
cd8	7	vl	model_vl	PDE7A	1.30446	3	0.00112503	0.347641	-0.124966	-0.199916	-0.0500164	-3.27555	-0.966838	72.3589	4515
cd8	7	vl	model_vl	ZNF264	1.08347	2	0.00113203	0.347641	-0.115274	-0.184449	-0.0460996	-3.27376	-0.97196	69.754	4741
cd8	7	vl	model_vl	SLC46A3	1.19703	3	0.00113256	0.347641	-0.120051	-0.192095	-0.0480066	-3.27362	-0.972351	73.2272	4616
cd8	7	vl	model_vl	DUSP1	4.76857	5	0.00113276	0.347641	-0.18007	-0.288134	-0.0720059	-3.27357	-0.972493	96.8162	3164
cd8	7	vl	model_vl	VPS13B	1.07438	2	0.001154	0.347641	-0.11387	-0.182318	-0.0454219	-3.26821	-0.987844	71.78	4727
cd8	7	vl	model_vl	AKTIP	1.44949	3	0.00121067	0.347641	-0.12701	-0.203682	-0.0503378	-3.25434	-1.02743	75.398	4259
cd8	7	vl	model_vl	EEF1D	7.10228	5	0.00123715	0.347641	-0.0575244	-0.0923173	-0.0227315	-3.24806	-1.04529	99.8553	6084
cd8	7	vl	model_vl	IGSF8	1.82779	4	0.00127809	0.347641	-0.137745	-0.221301	-0.054188	-3.23859	-1.07216	81.4761	3842
cd8	7	vl	model_vl	ANAPC16	4.75891	5	0.00153065	0.385296	-0.100959	-0.163217	-0.0387008	-3.18575	-1.22078	98.4081	4446
cd8	7	vl	model_vl	AP2S1	3.09877	5	0.00154431	0.385296	0.120044	0.0459556	0.194131	3.18313	-1.2281	94.6454	3851
cd8	7	vl	model_vl	CTC1	1.01823	2	0.0016026	0.385296	-0.110316	-0.178635	-0.0419966	-3.17217	-1.25859	69.1751	4056
cd8	7	vl	model_vl	HDDC2	2.47177	5	0.00169625	0.385296	-0.125589	-0.203783	-0.0473955	-3.15532	-1.3053	90.5933	3441
cd8	7	vl	model_vl	ATXN7-1	0.971236	2	0.00188461	0.385296	-0.106412	-0.173333	-0.0394916	-3.12387	-1.39183	68.4515	3831
cd8	7	vl	model_vl	ZFP90	1.08181	2	0.00189473	0.385296	-0.111602	-0.181823	-0.0413816	-3.12227	-1.39622	71.3459	3643
cd8	7	vl	model_vl	HDHD2	0.662419	1	0.00203402	0.385296	-0.0890203	-0.145418	-0.0326228	-3.10093	-1.45444	56.5847	4278
cd8	7	vl	model_vl	RPL7	6.46842	5	0.00203663	0.385296	-0.059753	-0.0976133	-0.0218927	-3.10054	-1.45549	99.8553	5381
cd8	7	vl	model_vl	ZNF791	1.07243	2	0.00205649	0.385296	-0.1124	-0.183686	-0.0411145	-3.09761	-1.46345	69.8987	3428
cd8	7	vl	model_vl	STMN3	2.17461	4	0.00206325	0.385296	-0.128475	-0.209981	-0.0469683	-3.09662	-1.46614	87.699	2829
cd8	7	vl	model_vl	RPTOR	0.860191	2	0.00209224	0.385296	0.10541	0.0384452	0.172376	3.0924	-1.47758	62.2287	3645
cd8	7	vl	model_vl	SHLD2	0.877591	2	0.00212123	0.385296	-0.0995252	-0.162837	-0.0362135	-3.08824	-1.48886	67.4385	3830
cd8	7	vl	model_vl	TP53	0.639635	1	0.00215357	0.385296	-0.091465	-0.149736	-0.0331942	-3.08366	-1.50127	54.2692	4089
cd8	7	vl	model_vl	RBFA	1.07606	2	0.00222327	0.385296	-0.10717	-0.175661	-0.0386792	-3.07399	-1.52736	69.0304	3448
cd8	7	vl	model_vl	MAP2K5	0.771718	2	0.00257746	0.385296	-0.0955118	-0.157463	-0.0335609	-3.02881	-1.64835	62.2287	3600
cd8	7	vl	model_vl	TMEM106B	1.79227	4	0.00258395	0.385296	-0.126493	-0.20856	-0.0444261	-3.02803	-1.6504	81.6208	2350
cd8	7	vl	model_vl	SCGB3A1	0.535545	1	0.00263884	0.385296	0.144653	0.0506032	0.238703	3.02156	-1.66758	22.4313	1524
cd8	7	vl	model_vl	CFAP20	1.23851	3	0.00276797	0.385296	-0.115284	-0.190606	-0.0399613	-3.00681	-1.70661	75.8321	2648
cd8	7	vl	model_vl	TMEM128	1.13661	3	0.00277945	0.385296	-0.110595	-0.182885	-0.0383053	-3.00553	-1.70999	72.0695	2817
cd8	7	vl	model_vl	CDKN1B	3.38443	5	0.002795	0.385296	-0.11733	-0.194066	-0.0405938	-3.0038	-1.71455	95.6585	2543
cd8	7	vl	model_vl	CHD3	2.35919	4	0.00282911	0.385296	-0.130074	-0.215252	-0.0448966	-3.00005	-1.72445	87.5543	1944
cd8	7	vl	model_vl	LSM2	2.70669	5	0.00287636	0.385296	-0.12666	-0.209745	-0.043576	-2.99491	-1.73797	90.4486	2041
cd8	7	vl	model_vl	CCT2	2.91215	5	0.00289421	0.385296	-0.122089	-0.202226	-0.0419517	-2.99299	-1.74302	93.1983	2240
cd8	7	vl	model_vl	SUMF1	0.901167	2	0.00306905	0.385296	-0.0980282	-0.162767	-0.0332892	-2.97473	-1.79087	65.5572	3155
cd8	7	vl	model_vl	HEATR6	0.555685	1	0.00315674	0.385296	0.0826707	0.0279119	0.137429	2.96593	-1.81383	51.2301	3793
cd8	7	vl	model_vl	USB1	1.51036	3	0.00316084	0.385296	-0.110606	-0.183878	-0.0373335	-2.96552	-1.81489	81.4761	2557
cd8	7	vl	model_vl	MYSM1	0.96138	2	0.00317644	0.385296	0.0980059	0.0330469	0.162965	2.96398	-1.8189	69.754	3078
cd8	7	vl	model_vl	FAM111A	1.46518	3	0.00319543	0.385296	-0.122088	-0.20306	-0.0411162	-2.96211	-1.82376	78.1476	1976
cd8	7	vl	model_vl	COG4	1.20352	3	0.00321115	0.385296	-0.109727	-0.182538	-0.0369155	-2.96057	-1.82776	71.3459	2560
cd8	7	vl	model_vl	NPEPPS	1.90095	4	0.00322274	0.385296	-0.116494	-0.193825	-0.0391626	-2.95945	-1.83069	86.1071	2227
cd8	7	vl	model_vl	BOLA1	0.695153	1	0.00324249	0.385296	0.0898423	0.0301643	0.14952	2.95753	-1.83567	58.0318	3414
cd8	7	vl	model_vl	SDCBP	2.77865	5	0.00330726	0.385296	-0.125776	-0.209499	-0.0420533	-2.95132	-1.85178	92.0405	1715
cd8	7	vl	model_vl	C15orf61	1.8112	4	0.00335202	0.385296	0.115357	0.0384597	0.192255	2.9471	-1.86273	84.081	2183
cd8	7	vl	model_vl	KDM3A	1.06272	2	0.00348954	0.385296	0.105194	0.0347688	0.17562	2.93443	-1.89546	71.78	2586
cd8	7	vl	model_vl	LYRM9	0.845234	2	0.00349537	0.385296	-0.0960069	-0.160293	-0.0317206	-2.93391	-1.89682	64.8336	2985
cd8	7	vl	model_vl	EXOSC5	1.67668	4	0.00349565	0.385296	0.126431	0.0417718	0.21109	2.93388	-1.89688	79.1606	1552
cd8	7	vl	model_vl	NMD3	1.16199	3	0.003543	0.385296	-0.106969	-0.178701	-0.0352381	-2.92963	-1.90782	74.0955	2468
cd8	7	vl	model_vl	CBX4	0.735366	1	0.00356071	0.385296	0.0930093	0.0306057	0.155413	2.92806	-1.91188	60.6368	3088
cd8	7	vl	model_vl	POLD4	3.12374	5	0.00356888	0.385296	-0.116324	-0.19439	-0.0382584	-2.92733	-1.91375	93.343	1978
cd8	7	vl	model_vl	COA3	1.80948	4	0.00360558	0.385296	-0.123025	-0.205679	-0.0403709	-2.92409	-1.92207	80.4631	1632
cd8	7	vl	model_vl	GTF2A2	3.16859	5	0.00369721	0.385296	-0.110615	-0.185134	-0.0360959	-2.91614	-1.94247	94.2113	2184
cd8	7	vl	model_vl	UBE2Q2	0.980084	2	0.00371501	0.385296	-0.106497	-0.178279	-0.0347146	-2.91462	-1.94638	68.4515	2394
cd8	7	vl	model_vl	XAF1	3.31521	5	0.00373262	0.385296	0.175268	0.0570709	0.293465	2.91312	-1.95022	91.4616	58
cd8	7	vl	model_vl	SUCLA2	1.36616	3	0.00373334	0.385296	-0.110591	-0.185173	-0.0360093	-2.91306	-1.95038	77.424	2160
cd8	7	vl	model_vl	ARHGEF2	1.05634	2	0.0037996	0.385296	-0.109496	-0.183481	-0.0355105	-2.90747	-1.96467	67.4385	2173
cd8	7	vl	model_vl	DNAJB1	4.2597	5	0.00381094	0.385296	-0.124209	-0.208163	-0.0402548	-2.90652	-1.96709	96.9609	1456
cd8	7	vl	model_vl	ERICH1	2.59574	5	0.0038898	0.385296	-0.122997	-0.206318	-0.0396751	-2.9	-1.98373	90.8828	1462
cd8	7	vl	model_vl	EIF2AK2	3.05102	5	0.00389293	0.385296	0.15506	0.0500084	0.260111	2.89974	-1.98439	91.6064	328
cd8	7	vl	model_vl	ABCD2	0.73912	1	0.00396534	0.385296	-0.0922714	-0.154911	-0.0296316	-2.89387	-1.99935	58.9001	2928
cd8	7	vl	model_vl	MAPKAPK3	1.97648	4	0.00397794	0.385296	-0.11921	-0.200166	-0.0382542	-2.89285	-2.00193	85.6729	1584
cd8	7	vl	model_vl	ACADSB	0.759586	1	0.00399664	0.385296	-0.0884775	-0.148594	-0.0283611	-2.89136	-2.00574	60.7815	3099
cd8	7	vl	model_vl	PUM3	1.7056	4	0.00413114	0.393285	-0.113937	-0.191636	-0.0362374	-2.88077	-2.0326	83.068	1742
cd8	7	vl	model_vl	ZBTB43	0.945022	2	0.00436754	0.407233	-0.0964844	-0.162693	-0.030276	-2.8629	-2.07773	67.4385	2564
cd8	7	vl	model_vl	NDUFB5	2.53323	5	0.00442266	0.407233	-0.121703	-0.205334	-0.0380713	-2.85886	-2.08789	89.5803	1251
cd8	7	vl	model_vl	JUNB	6.56358	5	0.00447624	0.407233	-0.12875	-0.217344	-0.0401554	-2.85498	-2.09765	98.987	931
cd8	7	vl	model_vl	RBM14	0.528161	1	0.00449154	0.407233	-0.0763645	-0.128932	-0.0237968	-2.85388	-2.10042	48.6252	3533
cd8	7	vl	model_vl	FCHO1	0.890522	2	0.00472346	0.411635	-0.0947671	-0.160377	-0.029157	-2.83759	-2.14119	64.2547	2496
cd8	7	vl	model_vl	COPS2	2.45781	5	0.00474949	0.411635	-0.118398	-0.200421	-0.0363761	-2.83581	-2.14564	90.5933	1252
cd8	7	vl	model_vl	MCTP2	0.841687	2	0.00478346	0.411635	0.0998679	0.0306265	0.169109	2.83349	-2.15141	62.0839	2185
cd8	7	vl	model_vl	KEAP1	0.80057	2	0.0048729	0.411635	-0.0920996	-0.156091	-0.0281082	-2.82747	-2.1664	60.3473	2584
cd8	7	vl	model_vl	LMO4	1.04275	2	0.0048839	0.411635	0.100323	0.0305999	0.170046	2.82674	-2.16822	69.6093	2115
cd8	7	vl	model_vl	ZNF107	1.24859	3	0.00497075	0.411635	0.106838	0.0324359	0.181239	2.821	-2.18248	75.398	1712
cd8	7	vl	model_vl	RAB4A	1.9998	4	0.00511372	0.411635	-0.114231	-0.194043	-0.0344188	-2.81175	-2.2054	85.8177	1303
cd8	7	vl	model_vl	TFRC	0.575192	1	0.00517202	0.411635	0.0808301	0.0242803	0.13738	2.80805	-2.21456	50.9407	3057
cd8	7	vl	model_vl	FRMD8	0.91161	2	0.00521821	0.411635	-0.0980191	-0.166666	-0.0293725	-2.80514	-2.22175	64.6889	2108
cd8	7	vl	model_vl	AL451165.2	0.838463	2	0.00523765	0.411635	-0.0951253	-0.161774	-0.0284765	-2.80392	-2.22475	62.3734	2272
cd8	7	vl	model_vl	ABTB1	2.26668	4	0.00524633	0.411635	-0.111378	-0.189429	-0.0333266	-2.80338	-2.22609	88.5673	1386
cd8	7	vl	model_vl	RECQL	1.80684	4	0.00528499	0.411635	-0.115847	-0.197099	-0.0345942	-2.80097	-2.23202	83.3575	1180
cd8	7	vl	model_vl	CPNE2	1.17583	3	0.00531627	0.411635	-0.111994	-0.190598	-0.0333893	-2.79904	-2.23679	69.754	1341
cd8	7	vl	model_vl	ACAT2	1.39266	3	0.00546715	0.411635	-0.104021	-0.17727	-0.0307718	-2.78985	-2.25939	76.2663	1670
cd8	7	vl	model_vl	SF3B3	1.41973	3	0.00547697	0.411635	0.107226	0.031704	0.182747	2.78926	-2.26083	76.5557	1490
cd8	7	vl	model_vl	INPP4B	2.50524	5	0.00556837	0.411635	-0.116687	-0.199034	-0.0343408	-2.78382	-2.27419	90.7381	1024
cd8	7	timen:acuity_maxn	model_vl	TXNIP	6.99691	5	0.000513887	0.996716	-0.216023	-0.337436	-0.09461	-3.4954	-1.28852	99.8553	3512
cd8	7	timen:acuity_maxn	model_vl	MCPH1	1.32031	3	0.000524039	0.996716	0.297079	0.129854	0.464305	3.49005	-1.29998	76.8452	2230
cd8	7	timen:acuity_maxn	model_vl	PGGT1B	0.833958	2	0.000544171	0.996716	-0.258777	-0.404874	-0.112679	-3.47973	-1.32205	63.2417	2744
cd8	7	timen:acuity_maxn	model_vl	SMAD3	0.676959	1	0.000747629	0.996716	-0.234424	-0.370208	-0.09864	-3.39169	-1.50773	57.1635	2602
cd8	7	timen:acuity_maxn	model_vl	SBNO2	0.598559	1	0.00099018	0.996716	0.208218	0.0847188	0.331718	3.3122	-1.67153	53.2562	2668
cd8	7	timen:acuity_maxn	model_vl	SLC30A9	1.24247	3	0.00172336	0.996716	-0.260705	-0.423268	-0.0981434	-3.1506	-1.99321	75.8321	994
cd8	7	timen:acuity_maxn	model_vl	TMLHE	0.756686	1	0.00172719	0.996716	-0.211445	-0.343318	-0.0795715	-3.14994	-1.9945	60.9262	1886
cd8	7	timen:acuity_maxn	model_vl	CD7	5.69092	5	0.00185109	0.996716	0.244576	0.0910309	0.39812	3.12925	-2.03457	98.6975	1156
cd8	7	timen:acuity_maxn	model_vl	CTR9	1.78858	4	0.00193114	0.996716	-0.281145	-0.458367	-0.103923	-3.11655	-2.05904	83.2127	603
cd8	7	timen:acuity_maxn	model_vl	COA3	1.80948	4	0.00196155	0.996716	0.288912	0.106519	0.471305	3.11186	-2.06807	80.4631	489
cd8	7	timen:acuity_maxn	model_vl	ATP9B	1.02696	2	0.00207536	0.996716	-0.241416	-0.394661	-0.0881702	-3.09485	-2.10065	70.0434	1085
cd8	7	timen:acuity_maxn	model_vl	CWC27	1.45456	3	0.00210616	0.996716	-0.254477	-0.416246	-0.0927075	-3.0904	-2.10915	78.1476	863
cd8	7	timen:acuity_maxn	model_vl	ARMC10	0.605398	1	0.00221774	0.996716	-0.204445	-0.335071	-0.0738192	-3.07475	-2.13894	52.0984	1728
cd8	7	timen:acuity_maxn	model_vl	GNG10	1.53635	3	0.00228388	0.996716	0.269492	0.0968038	0.44218	3.06581	-2.15589	80.0289	587
cd8	7	timen:acuity_maxn	model_vl	CLK4	1.24937	3	0.00237954	0.996716	-0.247907	-0.407416	-0.0883994	-3.0533	-2.17954	74.2402	830
cd8	7	timen:acuity_maxn	model_vl	NFKBIA	4.84583	5	0.00240277	0.996716	-0.286975	-0.471799	-0.10215	-3.05033	-2.18514	97.974	342
cd8	7	timen:acuity_maxn	model_vl	KLHL28	1.58571	3	0.0025507	0.996716	-0.259558	-0.427735	-0.0913816	-3.03202	-2.21956	81.9103	619
cd8	7	timen:acuity_maxn	model_vl	SNAI3	0.611979	1	0.0027705	0.996716	-0.202604	-0.334991	-0.0702172	-3.00653	-2.26713	52.2431	1501
cd8	7	timen:acuity_maxn	model_vl	WNK1	1.99063	4	0.00298657	0.996716	-0.276074	-0.457878	-0.0942705	-2.98322	-2.3103	85.2388	286
cd8	7	timen:acuity_maxn	model_vl	BORCS5	1.08024	2	0.00300782	0.996716	-0.23769	-0.394332	-0.0810473	-2.98101	-2.31437	70.9117	766
cd8	7	timen:acuity_maxn	model_vl	PDK3	1.12288	3	0.00327327	0.996716	0.228974	0.0767249	0.381223	2.95457	-2.36292	71.9247	823
cd8	7	timen:acuity_maxn	model_vl	ALG5	1.6032	4	0.00361403	0.996716	-0.256305	-0.428546	-0.0840633	-2.92335	-2.4197	80.0289	374
cd8	7	timen:acuity_maxn	model_vl	NSMAF	0.924642	2	0.0036939	0.996716	-0.216997	-0.36317	-0.0708249	-2.91643	-2.43222	65.9913	935
cd8	7	timen:acuity_maxn	model_vl	TROVE2	2.48057	5	0.00379365	0.996716	-0.266557	-0.446636	-0.086478	-2.90797	-2.44748	90.7381	227
cd8	7	timen:acuity_maxn	model_vl	ZNF146	1.27608	3	0.00410476	0.996716	-0.249003	-0.418691	-0.079316	-2.88282	-2.49257	74.2402	370
cd8	7	timen:acuity_maxn	model_vl	ACADM	1.53127	3	0.00440174	0.996716	-0.244504	-0.412432	-0.076576	-2.86039	-2.53248	78.5818	379
cd8	7	timen:acuity_maxn	model_vl	CKAP2	0.57101	1	0.00445389	0.996716	-0.180935	-0.305369	-0.0565017	-2.85659	-2.53921	52.5326	1499
cd8	7	timen:acuity_maxn	model_vl	C1orf109	0.544593	1	0.00455993	0.996716	-0.168412	-0.284542	-0.0522823	-2.84899	-2.55264	50.9407	1790
cd8	7	timen:acuity_maxn	model_vl	NUP88	0.86004	2	0.00486242	0.996716	0.204864	0.0625583	0.347169	2.82817	-2.58927	61.6498	915
cd8	7	timen:acuity_maxn	model_vl	SNRPD1	3.28258	5	0.0052584	0.996716	0.216589	0.0647675	0.368411	2.80263	-2.63387	96.0926	654
cd8	7	timen:acuity_maxn	model_vl	UBR4	1.66244	4	0.0054634	0.996716	-0.238292	-0.406078	-0.0705061	-2.79008	-2.65564	81.7656	311
cd8	7	timen:acuity_maxn	model_vl	GPR108	1.78796	4	0.00558936	0.996716	0.251462	0.0739256	0.428998	2.78258	-2.6686	83.3575	160
cd8	7	timen:acuity_maxn	model_vl	MRPL49	1.22463	3	0.00599786	0.996716	-0.224778	-0.384816	-0.06474	-2.75926	-2.70869	73.8061	430
cd8	7	timen:acuity_maxn	model_vl	NBR1	1.27414	3	0.00606116	0.996716	-0.224057	-0.383782	-0.0643306	-2.75578	-2.71465	73.0825	435
cd8	7	timen:acuity_maxn	model_vl	PIGS	1.08769	2	0.00623489	0.996716	-0.221161	-0.379362	-0.06296	-2.74638	-2.73069	69.8987	456
cd8	7	timen:acuity_maxn	model_vl	USP38	0.862437	2	0.00623538	0.996716	-0.209134	-0.358734	-0.0595347	-2.74636	-2.73073	64.2547	650
cd8	7	timen:acuity_maxn	model_vl	MAP7D3	0.745101	1	0.00636284	0.996716	-0.185209	-0.31802	-0.0523977	-2.73962	-2.74221	60.3473	1079
cd8	7	timen:acuity_maxn	model_vl	P3H1	0.585858	1	0.0063868	0.996716	-0.163469	-0.280745	-0.0461937	-2.73836	-2.74435	53.6903	1615
cd8	7	timen:acuity_maxn	model_vl	AL035563.1	0.696346	1	0.00687088	0.996716	0.196424	0.0542358	0.338612	2.7139	-2.78575	56.5847	782
cd8	7	timen:acuity_maxn	model_vl	EPS15	1.96466	4	0.00723213	0.996716	-0.246468	-0.426025	-0.0669115	-2.69663	-2.81476	86.3965	103
cd8	7	timen:acuity_maxn	model_vl	DCAF4	0.514503	1	0.00732539	0.996716	-0.163181	-0.282253	-0.0441094	-2.6923	-2.82201	49.4935	1491
cd8	7	timen:acuity_maxn	model_vl	CD81	0.880046	2	0.00805351	0.996716	-0.206131	-0.358363	-0.0538981	-2.6601	-2.87556	62.3734	514
cd8	7	timen:acuity_maxn	model_vl	MRPS7	2.69085	5	0.00808044	0.996716	-0.241105	-0.419243	-0.0629667	-2.65896	-2.87744	91.7511	102
cd8	7	timen:acuity_maxn	model_vl	ZCWPW1	0.516992	1	0.00808351	0.996716	-0.162628	-0.28279	-0.0424659	-2.65883	-2.87766	49.9276	1409
cd8	7	timen:acuity_maxn	model_vl	PTPN22	1.40597	3	0.00810132	0.996716	-0.243271	-0.42307	-0.0634729	-2.65807	-2.8789	76.411	91
cd8	7	timen:acuity_maxn	model_vl	STX6	0.63156	1	0.00813546	0.996716	-0.175672	-0.305579	-0.045765	-2.65664	-2.88127	54.1245	1096
cd8	7	timen:acuity_maxn	model_vl	PABPN1	1.69904	4	0.00851727	0.996716	-0.238725	-0.416309	-0.0611406	-2.64092	-2.90715	82.9233	100
cd8	7	timen:acuity_maxn	model_vl	BCL3	0.65708	1	0.00855302	0.996716	0.181772	0.0464806	0.317064	2.63948	-2.90951	55.2822	925
cd8	7	timen:acuity_maxn	model_vl	TRBV29-1	1.10972	3	0.00857566	0.996716	-0.308075	-0.537452	-0.0786984	-2.63858	-2.911	49.2041	14
cd8	7	timen:acuity_maxn	model_vl	TIMM44	0.801733	2	0.00859712	0.996716	0.199721	0.0509706	0.348471	2.63772	-2.91241	61.3603	585
cd8	7	timen:acuity_maxn	model_vl	SECISBP2L	1.80309	4	0.00859802	0.996716	-0.234044	-0.40836	-0.0597279	-2.63768	-2.91247	84.081	135
cd8	7	timen:acuity_maxn	model_vl	MPRIP	1.49809	3	0.00882796	0.996716	0.226355	0.0571828	0.395526	2.62859	-2.92734	79.4501	186
cd8	7	timen:acuity_maxn	model_vl	ANKRD44	2.94871	5	0.00893382	0.996716	0.233725	0.0587712	0.40868	2.62448	-2.93405	93.0535	121
cd8	7	timen:acuity_maxn	model_vl	DYNLT3	2.10593	4	0.00909472	0.996716	-0.22315	-0.390581	-0.0557184	-2.61832	-2.9441	88.8567	208
cd8	7	timen:acuity_maxn	model_vl	TMSB10	9.28386	5	0.00920193	0.996716	0.0660978	0.0164271	0.115768	2.61426	-2.9507	100	4706
cd8	7	timen:acuity_maxn	model_vl	HSPA5	4.16116	5	0.00957055	0.996716	-0.208908	-0.366719	-0.0510967	-2.60063	-2.9728	97.5398	367
cd8	7	timen:acuity_maxn	model_vl	TRAV38-2DV8	1.1778	3	0.00966517	0.996716	0.316708	0.0771483	0.556269	2.59721	-2.97833	52.6773	9
cd8	7	timen:acuity_maxn	model_vl	SNHG15	2.76596	5	0.00969766	0.996716	0.238524	0.0580217	0.419026	2.59604	-2.98022	92.4747	80
cd8	7	timen:acuity_maxn	model_vl	BTRC	0.532472	1	0.00971608	0.996716	0.171904	0.0417832	0.302025	2.59538	-2.98129	46.7438	1048
cd8	7	timen:acuity_maxn	model_vl	STIM2	1.37148	3	0.0102705	0.996716	-0.220809	-0.389206	-0.0524126	-2.576	-3.01246	75.398	175
cd8	7	timen:acuity_maxn	model_vl	CUL9	0.531278	1	0.0103969	0.996716	0.167651	0.0395815	0.295721	2.57171	-3.01933	49.7829	1095
cd8	7	timen:acuity_maxn	model_vl	TADA3	2.48825	5	0.0106638	0.996716	0.235529	0.0549819	0.416075	2.56281	-3.03355	90.0145	71
cd8	7	timen:acuity_maxn	model_vl	TMEM256	2.93074	5	0.0107588	0.996716	0.23517	0.0546785	0.415662	2.55969	-3.03852	92.7641	70
cd8	7	timen:acuity_maxn	model_vl	SUSD6	0.536351	1	0.0108893	0.996716	-0.16056	-0.283993	-0.0371263	-2.55544	-3.04528	51.3748	1217
cd8	7	timen:acuity_maxn	model_vl	MAPRE1	2.29727	4	0.0109911	0.996716	-0.235049	-0.41598	-0.0541181	-2.55216	-3.0505	88.712	66
cd8	7	timen:acuity_maxn	model_vl	TAF9	2.82034	5	0.011066	0.996716	0.217756	0.049979	0.385533	2.54976	-3.05431	93.0535	178
cd8	7	timen:acuity_maxn	model_vl	MEGF9	0.579295	1	0.0112092	0.996716	-0.16118	-0.285587	-0.036772	-2.54522	-3.06151	53.1114	1187
cd8	7	timen:acuity_maxn	model_vl	MBOAT7	0.600317	1	0.0112996	0.996716	0.166636	0.0378732	0.2954	2.54238	-3.06601	53.1114	1057
cd8	7	timen:acuity_maxn	model_vl	REPIN1	0.871779	2	0.0113511	0.996716	-0.188378	-0.334034	-0.0427223	-2.54077	-3.06856	63.6758	606
cd8	7	timen:acuity_maxn	model_vl	INIP	0.938546	2	0.0113746	0.996716	0.189762	0.0429938	0.33653	2.54004	-3.06972	65.5572	578
cd8	7	timen:acuity_maxn	model_vl	SGTA	1.20841	3	0.011442	0.996716	-0.216224	-0.383596	-0.0488513	-2.53794	-3.07302	72.9378	180
cd8	7	timen:acuity_maxn	model_vl	MIF	5.93005	5	0.0114789	0.996716	0.134739	0.0303947	0.239084	2.5368	-3.07482	99.5658	1975
cd8	7	timen:acuity_maxn	model_vl	RNF26	0.688312	1	0.0115951	0.996716	-0.170295	-0.30236	-0.0382293	-2.53323	-3.08046	59.6237	952
cd8	7	timen:acuity_maxn	model_vl	CYP51A1	0.621799	1	0.0120031	0.996716	0.158591	0.0350021	0.28218	2.52093	-3.09981	56.0058	1201
cd8	7	timen:acuity_maxn	model_vl	TGDS	0.646566	1	0.0121269	0.996716	-0.15676	-0.279101	-0.0344204	-2.51727	-3.10555	56.8741	1244
cd8	7	timen:acuity_maxn	model_vl	SIN3B	0.574418	1	0.0123223	0.996716	-0.156824	-0.279492	-0.0341563	-2.51157	-3.11448	54.2692	1226
cd8	7	timen:acuity_maxn	model_vl	RAB24	2.2644	4	0.012346	0.996716	0.222933	0.0485071	0.397358	2.51088	-3.11556	89.4356	99
cd8	7	timen:acuity_maxn	model_vl	PRPSAP1	1.7266	4	0.0124642	0.996716	-0.218875	-0.390359	-0.0473915	-2.50747	-3.12088	81.4761	128
cd8	7	timen:acuity_maxn	model_vl	SUPT20H	1.91176	4	0.0126055	0.996716	-0.23299	-0.415827	-0.0501535	-2.50344	-3.12718	83.2127	52
cd8	7	timen:acuity_maxn	model_vl	PPOX	0.755438	1	0.0129128	0.996716	-0.168132	-0.30053	-0.0357352	-2.4948	-3.14063	62.8075	929
cd8	7	timen:acuity_maxn	model_vl	FBXW11	1.15363	3	0.0133729	0.996716	-0.206591	-0.370099	-0.0430834	-2.48219	-3.16016	71.9247	223
cd8	7	timen:acuity_maxn	model_vl	CHMP7	1.56964	3	0.0138116	0.996716	-0.219327	-0.393734	-0.04492	-2.47053	-3.17815	78.2923	96
cd8	7	timen:acuity_maxn	model_vl	MAPK8	0.836095	2	0.0140497	0.996716	-0.176955	-0.318021	-0.0358881	-2.46434	-3.18767	65.5572	687
cd8	7	timen:acuity_maxn	model_vl	USP42	0.855511	2	0.0140657	0.996716	-0.178277	-0.320421	-0.0361325	-2.46393	-3.18831	63.8205	667
cd8	7	timen:acuity_maxn	model_vl	NBPF26	0.6256	1	0.0142523	0.996716	-0.16224	-0.29185	-0.0326305	-2.45914	-3.19565	56.0058	1006
cd8	7	timen:acuity_maxn	model_vl	DCAF16	1.17587	3	0.0144651	0.996716	0.204352	0.0407419	0.367963	2.45375	-3.20389	74.3849	219
cd8	7	timen:acuity_maxn	model_vl	CLEC16A	0.714628	1	0.0147733	0.996716	-0.172667	-0.311344	-0.0339905	-2.44607	-3.21562	58.0318	735
cd8	7	timen:acuity_maxn	model_vl	UBA5	1.3968	3	0.0151	0.996716	-0.195054	-0.352225	-0.0378844	-2.43808	-3.22778	78.1476	327
cd8	7	timen:acuity_maxn	model_vl	FAM96B	3.38426	5	0.0152357	0.996716	-0.203802	-0.368242	-0.0393626	-2.43481	-3.23275	95.5137	203
cd8	7	timen:acuity_maxn	model_vl	VAMP1	0.798809	2	0.0154483	0.996716	0.174789	0.0334643	0.316114	2.42973	-3.24045	61.6498	675
cd8	7	timen:acuity_maxn	model_vl	RANBP9	0.586104	1	0.015613	0.996716	-0.163515	-0.295935	-0.0310936	-2.42584	-3.24634	54.2692	913
cd8	7	timen:acuity_maxn	model_vl	SURF4	2.32608	4	0.015921	0.996716	0.223525	0.0419675	0.405082	2.41866	-3.25719	89.1462	56
cd8	7	timen:acuity_maxn	model_vl	SERTAD1	0.964543	2	0.0160537	0.996716	-0.202823	-0.367773	-0.0378722	-2.4156	-3.26179	64.8336	192
cd8	7	timen:acuity_maxn	model_vl	RBM12	0.761074	1	0.0160718	0.996716	-0.168515	-0.305587	-0.0314426	-2.41519	-3.26241	60.9262	768
cd8	7	timen:acuity_maxn	model_vl	OCEL1	1.10139	3	0.0162721	0.996716	0.197811	0.036604	0.359018	2.41062	-3.26929	70.6223	246
cd8	7	timen:acuity_maxn	model_vl	SORBS3	1.63909	4	0.0167687	0.996716	-0.218219	-0.396881	-0.0395569	-2.39951	-3.28595	81.9103	65
cd8	7	timen:acuity_maxn	model_vl	GPR18	0.616784	1	0.0170166	0.996716	0.159932	0.0286937	0.29117	2.39407	-3.29408	53.5456	941
cd8	7	timen:acuity_maxn	model_vl	GNB2	2.2191	4	0.0172443	0.996716	-0.239128	-0.435759	-0.0424969	-2.38913	-3.30144	86.5412	27
cd8	7	timen:acuity_maxn	model_vl	ZNF511	1.70677	4	0.0175077	0.996716	-0.214935	-0.39209	-0.0377794	-2.3835	-3.30983	82.6339	76
cd8	7	timen:acuity_maxn	model_vl	NADK	0.611333	1	0.0183564	0.996716	-0.155785	-0.285146	-0.0264235	-2.36583	-3.336	53.2562	992
cd8	12	(Intercept)	model_vl	B2M	7.79854	5	1.31667e-237	2.50167e-234	7.54903	7.34359	7.75446	72.2318	529.43	100	1
cd8	12	(Intercept)	model_vl	RPL41	6.71091	5	9.51138e-226	9.03581e-223	6.85438	6.65408	7.05467	67.2674	502.918	100	2
cd8	12	(Intercept)	model_vl	TMSB4X	6.47341	5	5.71345e-208	3.61852e-205	6.50299	6.2912	6.71478	60.3561	462.986	100	3
cd8	12	(Intercept)	model_vl	RPL10	6.15877	5	3.13305e-200	1.4882e-197	6.49503	6.27311	6.71694	57.5316	445.543	100	4
cd8	12	(Intercept)	model_vl	TMSB10	6.08337	5	1.07024e-192	4.06692e-190	5.73925	5.53369	5.94481	54.8818	428.531	100	9
cd8	12	(Intercept)	model_vl	RPS15A	5.66172	5	8.21725e-191	2.60213e-188	6.01612	5.79807	6.23417	54.2335	424.269	100	7
cd8	12	(Intercept)	model_vl	RPLP1	6.00007	5	4.04109e-190	1.09687e-187	6.16301	5.93865	6.38736	53.9971	422.705	100	6
cd8	12	(Intercept)	model_vl	RPS12	6.0606	5	3.02057e-187	7.17385e-185	6.32696	6.0924	6.56151	53.0233	416.205	100	5
cd8	12	(Intercept)	model_vl	RPL28	5.94057	5	5.78672e-184	1.22164e-181	5.8829	5.6602	6.10559	51.9269	408.775	100	11
cd8	12	(Intercept)	model_vl	RPS15	5.33273	5	1.52303e-180	2.89376e-178	5.42185	5.21207	5.63164	50.8023	401.028	100	15
cd8	12	(Intercept)	model_vl	RPS27A	5.46972	5	4.25454e-178	7.34874e-176	5.95434	5.7203	6.18839	50.0088	395.484	100	12
cd8	12	(Intercept)	model_vl	RPL32	5.59719	5	1.14032e-175	1.80551e-173	5.84472	5.61135	6.07809	49.23	389.979	100	13
cd8	12	(Intercept)	model_vl	RPS27	6.16893	5	1.99579e-175	2.91693e-173	6.48782	6.22836	6.74728	49.1525	389.428	100	8
cd8	12	(Intercept)	model_vl	RPL19	5.37546	5	3.49262e-175	4.73998e-173	5.59302	5.36899	5.81704	49.0751	388.876	100	14
cd8	12	(Intercept)	model_vl	RPL34	5.41083	5	6.11437e-168	7.74487e-166	5.77276	5.53033	6.01518	46.8076	372.438	100	17
cd8	12	(Intercept)	model_vl	EEF1A1	6.26705	5	9.00222e-166	1.06901e-163	6.59667	6.31566	6.87769	46.1431	367.513	100	10
cd8	12	(Intercept)	model_vl	RPL13	5.60016	5	4.55466e-165	5.0905e-163	5.91041	5.65745	6.16336	45.9287	365.914	100	16
cd8	12	(Intercept)	model_vl	RPS14	5.18083	5	4.62583e-157	4.88282e-155	5.67766	5.42131	5.93401	43.5368	347.711	100	18
cd8	12	(Intercept)	model_vl	RPS28	5.4781	5	1.92451e-156	1.92451e-154	5.61736	5.36267	5.87204	43.3553	346.302	100	20
cd8	12	(Intercept)	model_vl	RPL29	4.77	5	7.22857e-155	6.86714e-153	5.09413	4.86069	5.32756	42.8958	342.719	100	29
cd8	12	(Intercept)	model_vl	RPS18	5.42209	5	4.95496e-150	4.48306e-148	5.84792	5.57095	6.12488	41.5039	331.711	100	21
cd8	12	(Intercept)	model_vl	RPL18A	5.14483	5	3.23731e-149	2.79586e-147	5.34304	5.08856	5.59751	41.272	329.855	100	27
cd8	12	(Intercept)	model_vl	RPS19	5.57035	5	6.01249e-148	4.96684e-146	6.02244	5.73309	6.31179	40.9127	326.965	100	19
cd8	12	(Intercept)	model_vl	RPL30	5.83819	5	8.87674e-148	7.02742e-146	5.67764	5.40453	5.95074	40.865	326.58	99.8145	25
cd8	12	(Intercept)	model_vl	RPL39	5.52837	5	2.5855e-147	1.96498e-145	5.89323	5.60885	6.17762	40.7341	325.522	100	23
cd8	12	(Intercept)	model_vl	HLA-B	6.1386	5	1.14225e-141	8.34721e-140	6.06305	5.75873	6.36738	39.1623	312.658	100	24
cd8	12	(Intercept)	model_vl	RPS4X	4.89067	5	3.99806e-139	2.81345e-137	5.59062	5.30492	5.87631	38.4656	306.858	100	30
cd8	12	(Intercept)	model_vl	RPL11	5.32075	5	1.69399e-137	1.1495e-135	5.41296	5.13313	5.69279	38.0237	303.148	99.8145	31
cd8	12	(Intercept)	model_vl	RPS3	5.45008	5	3.46718e-137	2.2716e-135	5.86399	5.56017	6.1678	37.9396	302.438	99.8145	26
cd8	12	(Intercept)	model_vl	RPL14	4.8275	5	9.78046e-137	6.19429e-135	4.85843	4.6059	5.11096	37.8179	301.411	100	36
cd8	12	(Intercept)	model_vl	TPT1	4.679	5	1.21335e-134	7.43667e-133	5.34352	5.06158	5.62546	37.2552	296.636	100	32
cd8	12	(Intercept)	model_vl	RPS8	4.98357	5	5.83795e-134	3.46628e-132	5.18642	4.91143	5.46142	37.0728	295.079	99.8145	33
cd8	12	(Intercept)	model_vl	FAU	5.05832	5	5.32788e-132	3.06757e-130	4.74661	4.49135	5.00188	36.5514	290.606	99.8145	41
cd8	12	(Intercept)	model_vl	ACTB	6.29733	5	2.8224e-131	1.57722e-129	6.04579	5.71894	6.37263	36.3598	288.954	100	28
cd8	12	(Intercept)	model_vl	PTMA	4.79804	5	6.27321e-131	3.40546e-129	4.93664	4.66908	5.20419	36.2682	288.162	99.6289	39
cd8	12	(Intercept)	model_vl	RPL12	4.8746	5	2.74159e-130	1.44695e-128	4.92342	4.65533	5.19151	36.0994	286.7	99.8145	40
cd8	12	(Intercept)	model_vl	RPS13	4.8213	5	8.28869e-129	4.25635e-127	5.21557	4.92848	5.50265	35.7107	283.321	99.8145	35
cd8	12	(Intercept)	model_vl	RPL3	4.71859	5	9.82458e-129	4.91229e-127	5.3781	5.08191	5.6743	35.6914	283.152	99.8145	34
cd8	12	(Intercept)	model_vl	RPS23	5.25264	5	5.04189e-128	2.4563e-126	5.17968	4.89292	5.46644	35.5057	281.531	99.8145	37
cd8	12	(Intercept)	model_vl	HLA-A	5.14544	5	1.25024e-127	5.93864e-126	4.80394	4.53721	5.07067	35.4028	280.63	100	43
cd8	12	(Intercept)	model_vl	MALAT1	7.05698	5	5.89317e-127	2.73098e-125	6.87391	6.49035	7.25747	35.2275	279.093	99.8145	22
cd8	12	(Intercept)	model_vl	RPL8	4.42742	5	3.36814e-125	1.52368e-123	4.70059	4.43486	4.96631	34.7721	275.081	100	49
cd8	12	(Intercept)	model_vl	RPS6	4.51428	5	1.12656e-122	4.97783e-121	5.00543	4.71709	5.29378	34.123	269.316	99.8145	44
cd8	12	(Intercept)	model_vl	RPL18	4.58017	5	1.98787e-121	8.58399e-120	5.05569	4.76171	5.34967	33.8045	266.468	99.6289	45
cd8	12	(Intercept)	model_vl	RPL37	4.72058	5	2.49794e-119	1.05469e-117	4.81191	4.52762	5.09619	33.2714	261.672	100	53
cd8	12	(Intercept)	model_vl	RPL35A	4.71927	5	1.2695e-117	5.24359e-116	4.90322	4.60974	5.1967	32.841	257.774	99.6289	51
cd8	12	(Intercept)	model_vl	RPS24	4.89756	5	5.45771e-117	2.20631e-115	5.10016	4.79341	5.40692	32.6819	256.327	99.6289	47
cd8	12	(Intercept)	model_vl	RPL7A	4.81641	5	2.53271e-116	1.00253e-114	5.09199	4.78415	5.39983	32.5148	254.803	99.6289	48
cd8	12	(Intercept)	model_vl	RPS3A	4.84224	5	7.41206e-115	2.87406e-113	5.41401	5.08297	5.74504	32.1484	251.452	99.6289	42
cd8	12	(Intercept)	model_vl	NKG7	5.94564	5	1.36328e-113	5.18047e-112	5.38692	5.05429	5.71956	31.8339	248.561	99.8145	46
cd8	12	(Intercept)	model_vl	SH3BGRL3	4.79907	5	1.07704e-111	4.0125e-110	5.06081	4.74364	5.37798	31.3644	244.223	99.4434	54
cd8	12	(Intercept)	model_vl	HLA-C	5.52372	5	1.22418e-111	4.47297e-110	5.1687	4.84462	5.49277	31.3507	244.096	99.8145	52
cd8	12	(Intercept)	model_vl	RPS7	4.83459	5	3.03124e-111	1.08667e-109	5.06998	4.75111	5.38885	31.2537	243.196	99.4434	55
cd8	12	(Intercept)	model_vl	RPS25	4.68754	5	6.39587e-111	2.2504e-109	4.64296	4.3502	4.93573	31.1738	242.454	99.8145	56
cd8	12	(Intercept)	model_vl	CCL5	5.2304	5	4.63871e-110	1.60246e-108	5.33296	4.99439	5.67153	30.9624	240.487	99.4434	50
cd8	12	(Intercept)	model_vl	RPL35	4.25328	5	6.27189e-110	2.12796e-108	4.44771	4.16505	4.73037	30.9303	240.187	99.8145	57
cd8	12	(Intercept)	model_vl	RPL15	4.03088	5	3.09212e-109	1.03071e-107	4.43263	4.14937	4.71589	30.7605	238.603	99.8145	58
cd8	12	(Intercept)	model_vl	MT-CO2	5.68956	5	3.75857e-107	1.23126e-105	6.13156	5.73314	6.52997	30.2519	233.835	100	38
cd8	12	(Intercept)	model_vl	RPL23A	4.02616	5	7.65818e-103	2.4662e-101	4.53253	4.22752	4.83753	29.2107	223.979	99.6289	59
cd8	12	(Intercept)	model_vl	RPL6	4.58142	5	2.10018e-100	6.65057e-99	4.63792	4.31946	4.95638	28.6272	218.4	99.4434	60
cd8	12	(Intercept)	model_vl	PFN1	4.99072	5	1.25569e-99	3.91116e-98	4.61147	4.29277	4.93018	28.4422	216.623	99.6289	62
cd8	12	(Intercept)	model_vl	SERF2	4.02796	5	5.07419e-97	1.55499e-95	4.03093	3.74616	4.31571	27.824	210.659	99.8145	69
cd8	12	(Intercept)	model_vl	RPLP2	4.25875	5	2.46371e-96	7.43025e-95	4.59162	4.26534	4.91791	27.662	209.088	99.4434	63
cd8	12	(Intercept)	model_vl	RPL5	3.95624	5	1.53515e-93	4.55746e-92	4.42258	4.10066	4.74449	27.0049	202.692	99.6289	64
cd8	12	(Intercept)	model_vl	EIF1	4.24488	5	3.12249e-91	9.12727e-90	4.45755	4.12647	4.78863	26.4655	197.408	99.8145	67
cd8	12	(Intercept)	model_vl	RPL36	4.66611	5	5.2436e-90	1.50952e-88	4.40081	4.07038	4.73123	26.1803	194.603	99.6289	68
cd8	12	(Intercept)	model_vl	RPL24	3.89003	5	1.62663e-89	4.61282e-88	4.23461	3.91528	4.55395	26.0661	193.478	99.2579	70
cd8	12	(Intercept)	model_vl	NACA	3.98836	5	6.71934e-89	1.87746e-87	4.19517	3.87706	4.51328	25.9232	192.067	99.2579	72
cd8	12	(Intercept)	model_vl	RPS9	4.02525	5	1.4291e-86	3.93519e-85	4.36918	4.03085	4.7075	25.3847	186.738	99.0724	71
cd8	12	(Intercept)	model_vl	CALM1	4.16722	5	2.12771e-86	5.77522e-85	4.14494	3.82347	4.46642	25.3449	186.342	99.2579	74
cd8	12	(Intercept)	model_vl	RPL21	4.15767	5	2.16956e-86	5.80587e-85	4.77626	4.4058	5.14673	25.3429	186.323	99.0724	65
cd8	12	(Intercept)	model_vl	RPS21	4.6699	5	1.25852e-85	3.3211e-84	4.79412	4.41967	5.16857	25.1669	184.574	99.4434	66
cd8	12	(Intercept)	model_vl	RPS16	3.65187	5	3.7857e-83	9.85319e-82	4.04237	3.71932	4.36541	24.5974	178.899	99.6289	76
cd8	12	(Intercept)	model_vl	FTL	4.52841	5	1.18889e-82	3.05256e-81	4.52549	4.16215	4.88882	24.4835	177.761	99.6289	73
cd8	12	(Intercept)	model_vl	CFL1	4.19873	5	2.13172e-80	5.40035e-79	3.99345	3.66594	4.32096	23.9682	172.6	99.4434	78
cd8	12	(Intercept)	model_vl	HLA-E	4.30664	5	3.31656e-80	8.29139e-79	3.96127	3.6358	4.28674	23.9243	172.16	99.4434	81
cd8	12	(Intercept)	model_vl	IFITM1	5.24734	5	1.82444e-79	4.50187e-78	4.50761	4.13462	4.8806	23.7555	170.464	99.8145	75
cd8	12	(Intercept)	model_vl	H3F3B	4.36909	5	1.09828e-78	2.6753e-77	4.04487	3.70765	4.38209	23.5779	168.679	99.4434	80
cd8	12	(Intercept)	model_vl	RPS5	3.86511	5	1.16751e-78	2.80794e-77	4.24141	3.88772	4.59511	23.5718	168.618	99.0724	77
cd8	12	(Intercept)	model_vl	MT-CO1	5.26673	5	2.45586e-78	5.83267e-77	6.02543	5.52139	6.52947	23.4983	167.878	99.6289	61
cd8	12	(Intercept)	model_vl	RPLP0	4.00934	5	1.58798e-72	3.7249e-71	4.4216	4.02975	4.81344	22.1808	154.568	98.7013	79
cd8	12	(Intercept)	model_vl	RPSA	3.8012	5	2.13877e-68	4.9557e-67	4.08941	3.71111	4.46771	21.2488	145.109	98.5158	85
cd8	12	(Intercept)	model_vl	CST7	4.30454	5	1.37138e-67	3.13931e-66	3.78688	3.43354	4.14022	21.067	143.26	99.2579	89
cd8	12	(Intercept)	model_vl	RPL22	3.59647	5	1.87664e-67	4.24478e-66	3.6538	3.31238	3.99521	21.0363	142.948	98.8868	91
cd8	12	(Intercept)	model_vl	UBA52	3.67056	5	1.63327e-66	3.65085e-65	4.05091	3.66853	4.43328	20.8246	140.795	98.1447	86
cd8	12	(Intercept)	model_vl	RACK1	3.75146	5	1.69329e-66	3.74098e-65	3.93046	3.5594	4.30153	20.8211	140.759	99.0724	87
cd8	12	(Intercept)	model_vl	S100A4	4.78486	5	2.22462e-66	4.85836e-65	4.41391	3.99667	4.83116	20.7944	140.487	99.2579	83
cd8	12	(Intercept)	model_vl	RPL9	3.95694	5	2.29014e-66	4.94463e-65	4.41024	3.99329	4.82719	20.7915	140.459	98.3302	84
cd8	12	(Intercept)	model_vl	RPL27	3.40488	5	1.65607e-65	3.53543e-64	3.85143	3.48388	4.21897	20.598	138.49	98.5158	90
cd8	12	(Intercept)	model_vl	ATP5F1E	3.7925	5	1.68095e-65	3.54866e-64	3.63068	3.28418	3.97718	20.5966	138.475	99.2579	95
cd8	12	(Intercept)	model_vl	UBC	3.70326	5	8.42913e-65	1.75993e-63	3.70271	3.34661	4.05881	20.4389	136.871	98.8868	94
cd8	12	(Intercept)	model_vl	RPL37A	3.60118	5	1.62418e-64	3.35429e-63	3.72268	3.36353	4.08183	20.3747	136.218	99.2579	93
cd8	12	(Intercept)	model_vl	MT-ATP6	4.38106	5	1.13614e-63	2.32114e-62	5.03711	4.54657	5.52765	20.1845	134.283	99.6289	82
cd8	12	(Intercept)	model_vl	MYL6	3.67852	5	2.36377e-63	4.77784e-62	3.69669	3.3354	4.05797	20.1129	133.554	98.8868	96
cd8	12	(Intercept)	model_vl	RPL10A	3.48649	5	2.46712e-63	4.93424e-62	3.8857	3.50586	4.26554	20.1087	133.512	98.1447	92
cd8	12	(Intercept)	model_vl	S100A6	4.0334	5	1.68573e-62	3.33635e-61	3.72898	3.36102	4.09693	19.9207	131.599	98.8868	97
cd8	12	(Intercept)	model_vl	GAPDH	3.85659	5	1.15771e-60	2.26768e-59	3.7748	3.39442	4.15518	19.5069	127.391	98.5158	98
cd8	12	(Intercept)	model_vl	HCST	3.86202	5	1.89023e-57	3.66472e-56	3.55708	3.18481	3.92935	18.7822	120.031	99.2579	100
cd8	12	(Intercept)	model_vl	MT-CYB	3.91912	5	9.9233e-54	1.90447e-52	4.88116	4.34634	5.41598	17.9402	111.508	97.9592	88
cd8	12	(Intercept)	model_vl	EEF1D	3.53618	5	1.64885e-52	3.13281e-51	3.4953	3.10631	3.88428	17.663	108.713	98.3302	106
cd8	12	sex_n	model_vl	RPS4Y1	1.5967	4	8.35913e-116	1.58824e-112	2.58831	2.43121	2.74542	32.385	238.579	58.256	1
cd8	12	sex_n	model_vl	RPS4X	4.89067	5	1.04912e-14	9.96669e-12	-0.437306	-0.544429	-0.330184	-8.0245	22.6086	100	2
cd8	12	sex_n	model_vl	EIF1AX	0.763938	2	1.5086e-06	0.000955449	-0.360727	-0.506008	-0.215446	-4.88071	4.92162	59.1837	3
cd8	12	sex_n	model_vl	EIF2S3	0.689017	2	6.3229e-05	0.0300338	-0.296149	-0.440182	-0.152115	-4.04165	1.47348	56.7718	637
cd8	12	sex_n	model_vl	CMC1	1.76367	5	0.000729244	0.277113	-0.397775	-0.627495	-0.168055	-3.4037	-0.746416	79.5918	989
cd8	12	sex_n	model_vl	PCGF5	0.543419	1	0.00107401	0.340103	-0.217119	-0.346703	-0.0875346	-3.2935	-1.09362	52.5046	1186
cd8	12	sex_n	model_vl	NDUFB9	1.51706	4	0.00170954	0.447835	-0.26424	-0.428763	-0.0997172	-3.15708	-1.50847	83.4879	730
cd8	12	sex_n	model_vl	DDX3X	0.59798	1	0.00188562	0.447835	-0.219505	-0.357458	-0.0815511	-3.12769	-1.59565	50.4638	868
cd8	12	sex_n	model_vl	NDUFC1	0.785282	3	0.00268487	0.566805	0.228612	0.0798032	0.377421	3.01983	-1.90893	61.9666	636
cd8	12	sex_n	model_vl	PARP8	1.10157	4	0.00316289	0.600949	-0.248188	-0.412519	-0.083857	-2.96875	-2.05364	70.872	466
cd8	12	sex_n	model_vl	PPP2CA	0.551308	1	0.00364064	0.602114	-0.195302	-0.32658	-0.0640234	-2.92433	-2.17757	51.9481	660
cd8	12	sex_n	model_vl	TMEM243	0.575126	1	0.0038591	0.602114	-0.189888	-0.318343	-0.0614335	-2.90576	-2.22883	53.4323	671
cd8	12	sex_n	model_vl	ANKRD44	0.796512	3	0.00444906	0.602114	-0.21149	-0.356845	-0.0661349	-2.86004	-2.35374	61.2245	498
cd8	12	sex_n	model_vl	CHST12	1.10758	4	0.00491097	0.602114	0.236203	0.0720204	0.400385	2.82795	-2.44028	70.6865	299
cd8	12	sex_n	model_vl	H2AFV	1.00083	3	0.00551659	0.602114	-0.226016	-0.385267	-0.0667654	-2.78979	-2.54196	68.8312	305
cd8	12	sex_n	model_vl	SLC2A3	0.656974	2	0.00554587	0.602114	-0.206484	-0.352063	-0.0609045	-2.78804	-2.54658	53.2468	416
cd8	12	sex_n	model_vl	KMT2E	1.52735	4	0.00610571	0.602114	-0.235105	-0.402782	-0.0674285	-2.75615	-2.63049	83.4879	206
cd8	12	sex_n	model_vl	GPBP1	0.786346	3	0.00635856	0.602114	-0.202524	-0.347678	-0.0573709	-2.7426	-2.66584	60.6679	383
cd8	12	sex_n	model_vl	TMEM14B	0.675108	2	0.00650913	0.602114	0.191898	0.0539666	0.32983	2.73476	-2.68622	55.102	440
cd8	12	sex_n	model_vl	CYBA	3.71864	5	0.00666702	0.602114	0.231237	0.0645394	0.397935	2.72672	-2.70708	97.7737	187
cd8	12	sex_n	model_vl	NAP1L1	1.09579	4	0.00738433	0.602114	-0.232442	-0.402155	-0.0627278	-2.69221	-2.79589	71.6141	139
cd8	12	sex_n	model_vl	RNF167	1.22074	4	0.00742639	0.602114	0.228494	0.061543	0.395445	2.69028	-2.80082	75.6957	161
cd8	12	sex_n	model_vl	NONO	0.813744	3	0.00749597	0.602114	0.207572	0.0557288	0.359414	2.68712	-2.80891	61.7811	282
cd8	12	sex_n	model_vl	PPIA	3.58954	5	0.00810219	0.602114	-0.195482	-0.339907	-0.0510565	-2.66058	-2.87634	98.3302	327
cd8	12	sex_n	model_vl	STMN1	0.511131	1	0.0085993	0.602114	-0.180417	-0.314744	-0.0460887	-2.64012	-2.9279	48.7941	409
cd8	12	sex_n	model_vl	CCL5	5.2304	5	0.00865016	0.602114	-0.170374	-0.297322	-0.0434254	-2.63808	-2.933	99.4434	490
cd8	12	sex_n	model_vl	SS18L2	0.745291	2	0.00875787	0.602114	-0.188166	-0.328599	-0.0477331	-2.63381	-2.9437	62.7087	347
cd8	12	sex_n	model_vl	CBLB	0.835899	3	0.00907558	0.602114	-0.205929	-0.360342	-0.0515163	-2.62148	-2.97451	62.3377	218
cd8	12	sex_n	model_vl	CTSS	0.94849	3	0.00919016	0.602114	-0.214796	-0.376124	-0.0534666	-2.61713	-2.98534	65.6772	160
cd8	12	sex_n	model_vl	PAXX	1.78026	5	0.00984405	0.615111	0.232046	0.0561516	0.407941	2.59319	-3.04467	86.2709	75
cd8	12	sex_n	model_vl	ZEB2	1.26406	4	0.0105569	0.615111	-0.232994	-0.411294	-0.0546942	-2.56866	-3.10491	75.6957	64
cd8	12	sex_n	model_vl	IAH1	0.509631	1	0.0108049	0.615111	-0.160325	-0.283407	-0.0372431	-2.56047	-3.12489	49.1651	485
cd8	12	sex_n	model_vl	THOC2	0.671428	2	0.0110161	0.615111	0.183897	0.0423406	0.325453	2.55363	-3.14154	56.0297	295
cd8	12	sex_n	model_vl	H2AFJ	0.55318	1	0.0111991	0.615111	-0.179528	-0.318038	-0.0410184	-2.5478	-3.1557	48.9796	316
cd8	12	sex_n	model_vl	BLOC1S1	0.892715	3	0.011331	0.615111	-0.196949	-0.349148	-0.0447506	-2.54364	-3.16577	66.6048	192
cd8	12	sex_n	model_vl	PNISR	1.46508	4	0.0124337	0.630497	-0.218886	-0.390269	-0.047503	-2.51052	-3.24547	79.5918	70
cd8	12	sex_n	model_vl	LSM6	0.572566	1	0.012554	0.630497	0.168818	0.0364552	0.301182	2.50706	-3.25372	51.3915	367
cd8	12	sex_n	model_vl	MRPL43	0.802425	3	0.0128063	0.630497	0.18291	0.0390879	0.326732	2.49991	-3.27077	63.8219	252
cd8	12	sex_n	model_vl	UBE2L6	1.29982	4	0.0129418	0.630497	0.21361	0.0453936	0.381826	2.49612	-3.27978	76.0668	79
cd8	12	sex_n	model_vl	SMIM37	0.552615	1	0.0142719	0.666931	0.155787	0.0313396	0.280235	2.46069	-3.36343	49.9072	420
cd8	12	sex_n	model_vl	CIB1	1.61199	4	0.014648	0.666931	-0.215506	-0.388325	-0.0426869	-2.45121	-3.38563	83.859	57
cd8	12	sex_n	model_vl	TUFM	1.04642	4	0.015021	0.666931	0.198594	0.0387372	0.358451	2.44201	-3.40708	69.0167	105
cd8	12	sex_n	model_vl	BIN1	1.15772	4	0.0151621	0.666931	0.213231	0.041351	0.385111	2.43858	-3.41505	74.7681	61
cd8	12	sex_n	model_vl	ARGLU1	1.28309	4	0.0155465	0.666931	0.213342	0.0407218	0.385963	2.42939	-3.43638	76.4378	54
cd8	12	sex_n	model_vl	ARF5	1.42371	4	0.0157957	0.666931	0.198914	0.037579	0.36025	2.42353	-3.44993	81.0761	93
cd8	12	sex_n	model_vl	RAC2	2.90454	5	0.0167862	0.693344	0.213883	0.0387819	0.388984	2.40104	-3.50165	95.3618	44
cd8	12	sex_n	model_vl	HIST1H1E	1.29784	4	0.017209	0.695684	0.248963	0.0443549	0.453572	2.3918	-3.52278	72.5417	13
cd8	12	sex_n	model_vl	PLEKHA1	0.508992	1	0.0185419	0.723202	-0.153436	-0.281024	-0.025848	-2.3639	-3.58604	48.423	362
cd8	12	sex_n	model_vl	FBL	0.765613	2	0.018651	0.723202	0.173614	0.0291125	0.318116	2.3617	-3.59101	62.8942	194
cd8	12	sex_n	model_vl	SORL1	0.750068	2	0.0193778	0.736357	-0.185053	-0.340021	-0.0300856	-2.3473	-3.62336	57.5139	117
cd8	12	sex_n	model_vl	ADIPOR1	0.501228	1	0.0210429	0.78395	0.14735	0.0222888	0.272412	2.31601	-3.69299	50.4638	378
cd8	12	sex_n	model_vl	SYAP1	0.509049	1	0.0226218	0.821128	-0.15061	-0.279988	-0.0212328	-2.28828	-3.75393	47.8664	318
cd8	12	sex_n	model_vl	PTBP3	0.586745	1	0.0234089	0.821128	-0.152504	-0.284268	-0.0207398	-2.27508	-3.78268	53.0612	297
cd8	12	sex_n	model_vl	CFL1	4.19873	5	0.0239263	0.821128	0.141603	0.0188003	0.264405	2.26661	-3.80105	99.4434	388
cd8	12	sex_n	model_vl	ZBP1	0.695523	2	0.024122	0.821128	-0.163752	-0.305962	-0.0215428	-2.26345	-3.80788	55.8442	191
cd8	12	sex_n	model_vl	PPP2R5C	1.45788	4	0.0242017	0.821128	-0.203117	-0.379612	-0.0266216	-2.26217	-3.81065	79.7774	32
cd8	12	sex_n	model_vl	RPL15	4.03088	5	0.02643	0.879429	-0.12037	-0.226579	-0.0141609	-2.22776	-3.88444	99.8145	552
cd8	12	sex_n	model_vl	TMEM160	0.98665	3	0.027183	0.879429	-0.172403	-0.325282	-0.0195234	-2.21671	-3.90791	69.0167	112
cd8	12	sex_n	model_vl	HNRNPD	0.524416	1	0.0280613	0.879429	0.145309	0.0157205	0.274898	2.20414	-3.93446	48.7941	308
cd8	12	sex_n	model_vl	MBNL1	1.54428	4	0.0282386	0.879429	-0.198283	-0.375314	-0.0212511	-2.20164	-3.93972	81.0761	28
cd8	12	sex_n	model_vl	TPM4	0.602057	1	0.0285652	0.879429	0.153417	0.0161581	0.290677	2.19708	-3.94931	50.6494	235
cd8	12	sex_n	model_vl	NDUFA12	1.18831	4	0.0288962	0.879429	-0.185592	-0.351984	-0.0192001	-2.1925	-3.95891	74.026	52
cd8	12	sex_n	model_vl	CCDC107	0.924208	3	0.02916	0.879429	0.173696	0.0177123	0.329681	2.18889	-3.96648	66.6048	91
cd8	12	sex_n	model_vl	PPP4R3B	0.513181	1	0.0312418	0.914164	0.144261	0.0130572	0.275466	2.1613	-4.02384	48.2375	289
cd8	12	sex_n	model_vl	DGCR6L	0.628566	2	0.0319134	0.914164	0.148293	0.0128856	0.2837	2.15274	-4.0415	55.102	249
cd8	12	sex_n	model_vl	SBDS	0.804002	3	0.0328931	0.914164	-0.168463	-0.323165	-0.0137603	-2.14052	-4.06658	63.0798	95
cd8	12	sex_n	model_vl	SERINC1	0.689729	2	0.0333425	0.914164	0.15811	0.0125408	0.30368	2.13502	-4.07782	57.1429	150
cd8	12	sex_n	model_vl	DUSP2	2.09293	5	0.0339689	0.914164	-0.253413	-0.487554	-0.0192709	-2.12746	-4.09323	83.4879	6
cd8	12	sex_n	model_vl	TPM3	2.56833	5	0.0350049	0.914164	0.178206	0.0125986	0.343814	2.11522	-4.11807	94.2486	53
cd8	12	sex_n	model_vl	GMFG	2.10505	5	0.0352905	0.914164	0.182696	0.012649	0.352742	2.1119	-4.12479	91.0946	41
cd8	12	sex_n	model_vl	CEMIP2	0.669772	2	0.0353039	0.914164	-0.152711	-0.29486	-0.0105625	-2.11174	-4.1251	56.5863	179
cd8	12	sex_n	model_vl	FAM96B	1.12207	4	0.036289	0.914164	-0.169903	-0.328904	-0.0109026	-2.10046	-4.14782	74.026	77
cd8	12	sex_n	model_vl	ERGIC3	0.752953	2	0.03683	0.914164	0.157202	0.00966032	0.304744	2.09438	-4.16003	60.8534	134
cd8	12	sex_n	model_vl	MPC2	0.758147	2	0.0370489	0.914164	0.159292	0.00961438	0.308969	2.09194	-4.16491	61.5955	128
cd8	12	sex_n	model_vl	MAPK1	0.502687	1	0.0373041	0.914164	-0.141253	-0.274161	-0.00834596	-2.08911	-4.17057		271
cd8	12	sex_n	model_vl	RNF181	0.942344	3	0.0380256	0.914164	-0.162494	-0.315968	-0.00902012	-2.08121	-4.18635	66.9759	102
cd8	12	sex_n	model_vl	BPTF	0.679378	2	0.0388933	0.914164	-0.15292	-0.298003	-0.00783739	-2.07187	-4.20491	54.9165	154
cd8	12	sex_n	model_vl	VAMP2	1.11639	4	0.0402489	0.914164	-0.178695	-0.349406	-0.0079846	-2.05762	-4.23306	73.6549	36
cd8	12	sex_n	model_vl	CD3E	3.37194	5	0.0410536	0.914164	-0.199637	-0.391122	-0.00815131	-2.04936	-4.24931	94.6197	15
cd8	12	sex_n	model_vl	KLRB1	1.36584	4	0.0414146	0.914164	-0.247111	-0.484557	-0.00966535	-2.04569	-4.25648	66.6048	5
cd8	12	sex_n	model_vl	PTPN1	0.505093	1	0.0414263	0.914164	-0.130214	-0.255342	-0.00508586	-2.04557	-4.25672	48.9796	345
cd8	12	sex_n	model_vl	SELENOW	1.64553	5	0.0424029	0.914164	0.171183	0.00589641	0.33647	2.0358	-4.27581	85.7143	56
cd8	12	sex_n	model_vl	SMCHD1	1.18654	4	0.042469	0.914164	-0.168949	-0.332131	-0.00576699	-2.03515	-4.27708	73.6549	66
cd8	12	sex_n	model_vl	MMADHC	0.608575	2	0.0426828	0.914164	-0.139121	-0.273634	-0.00460935	-2.03304	-4.28119	55.2876	258
cd8	12	sex_n	model_vl	NDUFB11	1.70499	5	0.0428843	0.914164	-0.170905	-0.336309	-0.00550118	-2.03106	-4.28505	86.8275	55
cd8	12	sex_n	model_vl	FBXW5	0.835763	3	0.0429664	0.914164	0.155229	0.00493697	0.30552	2.03025	-4.28661	63.4508	124
cd8	12	sex_n	model_vl	HDAC1	0.735886	2	0.0432563	0.914164	-0.14574	-0.287042	-0.00443808	-2.02742	-4.29211	59.7403	188
cd8	12	sex_n	model_vl	H3F3A	3.23365	5	0.0443618	0.914164	-0.15259	-0.301315	-0.00386505	-2.01676	-4.31274	97.4026	131
cd8	12	sex_n	model_vl	PPM1K	0.631	2	0.0452235	0.914164	-0.140567	-0.278129	-0.00300461	-2.00861	-4.32845	53.2468	229
cd8	12	sex_n	model_vl	ZFAND2B	0.513947	1	0.0457798	0.914164	-0.129154	-0.255875	-0.0024331	-2.00342	-4.33842	51.3915	333
cd8	12	sex_n	model_vl	CSK	0.859509	3	0.0462387	0.914164	0.155261	0.00260159	0.30792	1.99918	-4.34656	61.7811	108
cd8	12	sex_n	model_vl	ARF6	1.14363	4	0.0464815	0.914164	-0.170824	-0.338974	-0.00267481	-1.99695	-4.35082	71.243	48
cd8	12	sex_n	model_vl	ATOX1	0.623861	2	0.046587	0.914164	0.138657	0.00210503	0.275209	1.99598	-4.35267	53.9889	238
cd8	12	sex_n	model_vl	SYNGR2	0.798653	3	0.0467386	0.914164	0.148637	0.00215487	0.295119	1.9946	-4.35532	61.039	143
cd8	12	sex_n	model_vl	TBCC	0.532039	1	0.0468711	0.914164	-0.130602	-0.259388	-0.00181547	-1.99339	-4.35762	49.3506	312
cd8	12	sex_n	model_vl	PHB	0.780353	3	0.0469644	0.914164	-0.145475	-0.288989	-0.00196115	-1.99254	-4.35924	62.7087	170
cd8	12	sex_n	model_vl	IL2RG	0.627782	2	0.0473447	0.914164	-0.142495	-0.283312	-0.00167757	-1.9891	-4.36581	52.3191	198
cd8	12	sex_n	model_vl	ACTR2	1.23867	4	0.0473674	0.914164	-0.173515	-0.345006	-0.00202508	-1.98889	-4.3662	75.1391	34
cd8	12	sex_n	model_vl	DDX46	0.885163	3	0.0482168	0.914164	-0.161389	-0.321508	-0.00127125	-1.98129	-4.38066	64.7495	73
cd8	12	sex_n	model_vl	ST3GAL1	0.521762	1	0.0485377	0.914164	0.133759	0.000862852	0.266656	1.97844	-4.38606	47.8664	275
cd8	12	age_n	model_vl	ANP32E	0.623704	2	0.000442639	0.425767	-0.241504	-0.375544	-0.107464	-3.54162	-1.04564	55.102	953
cd8	12	age_n	model_vl	ZFP36L2	3.32181	5	0.000448175	0.425767	0.35687	0.15861	0.55513	3.53824	-1.0533	94.8052	542
cd8	12	age_n	model_vl	RPL35A	4.71927	5	0.00161268	0.737359	0.16703	0.0636021	0.270458	3.17446	-1.83805	99.6289	769
cd8	12	age_n	model_vl	MT-ATP8	1.65712	5	0.00182342	0.737359	0.329286	0.123002	0.53557	3.13777	-1.91279	77.7365	51
cd8	12	age_n	model_vl	C1orf162	0.575986	1	0.00194477	0.737359	0.2123	0.0784762	0.346124	3.11838	-1.95195	47.8664	455
cd8	12	age_n	model_vl	PCBP2	2.78308	5	0.00246969	0.737359	0.235889	0.0836428	0.388135	3.04561	-2.09692	95.7328	226
cd8	12	age_n	model_vl	CCL5	5.2304	5	0.0028541	0.737359	-0.182154	-0.301473	-0.0628363	-3.00086	-2.18446	99.4434	493
cd8	12	age_n	model_vl	RNF167	1.22074	4	0.00373565	0.737359	-0.23279	-0.389706	-0.0758729	-2.91613	-2.34686	75.6957	151
cd8	12	age_n	model_vl	POLR2F	0.800638	3	0.00391696	0.737359	-0.204544	-0.34314	-0.0659481	-2.90101	-2.37539	61.41	247
cd8	12	age_n	model_vl	RPL17	1.84074	5	0.00412281	0.737359	0.235543	0.0750343	0.396052	2.88459	-2.4062	88.4972	121
cd8	12	age_n	model_vl	MRPS6	0.867006	3	0.00464334	0.737359	-0.214442	-0.362544	-0.0663408	-2.84619	-2.47761	63.2653	175
cd8	12	age_n	model_vl	MT-CO1	5.26673	5	0.00465701	0.737359	0.257116	0.079483	0.434749	2.84523	-2.47937	99.6289	48
cd8	12	age_n	model_vl	ADAM8	0.759094	2	0.00550044	0.776777	-0.201003	-0.34258	-0.0594255	-2.79075	-2.5791	59.1837	189
cd8	12	age_n	model_vl	TNFAIP8	0.612596	2	0.00638322	0.776777	-0.179222	-0.307736	-0.0507093	-2.74131	-2.66802	53.0612	267
cd8	12	age_n	model_vl	MT-ND5	2.70969	5	0.00643644	0.776777	0.250959	0.070824	0.431095	2.73853	-2.67297	93.692	30
cd8	12	age_n	model_vl	CD3E	3.37194	5	0.00659176	0.776777	-0.250006	-0.429982	-0.0700295	-2.73053	-2.68719	94.6197	29
cd8	12	age_n	model_vl	IL7R	1.49673	4	0.00703215	0.776777	0.321598	0.0882222	0.554973	2.70876	-2.72572	66.0482	2
cd8	12	age_n	model_vl	ST3GAL1	0.521762	1	0.00784252	0.776777	0.169774	0.0448651	0.294682	2.67172	-2.79059	47.8664	276
cd8	12	age_n	model_vl	SS18L2	0.745291	2	0.00824164	0.776777	-0.178261	-0.310253	-0.0462685	-2.65473	-2.82006	62.7087	215
cd8	12	age_n	model_vl	ARHGAP30	0.891809	3	0.00829135	0.776777	-0.202926	-0.353298	-0.0525534	-2.65266	-2.82363	64.1929	111
cd8	12	age_n	model_vl	MT-CO3	4.06191	5	0.00858543	0.776777	0.262957	0.0672155	0.458699	2.64067	-2.84431	98.3302	12
cd8	12	age_n	model_vl	NASP	0.502428	1	0.00938613	0.791767	0.157081	0.0387689	0.275393	2.6098	-2.89712		333
cd8	12	age_n	model_vl	TMEM258	1.79389	5	0.010205	0.791767	-0.211665	-0.372894	-0.0504355	-2.58058	-2.94657	87.1985	60
cd8	12	age_n	model_vl	AURKAIP1	1.06955	4	0.0127663	0.791767	0.189291	0.0405186	0.338064	2.50104	-3.07846	72.1707	103
cd8	12	age_n	model_vl	VAMP8	1.55485	4	0.0131861	0.791767	-0.20261	-0.362596	-0.0426239	-2.48938	-3.09746	82.3748	55
cd8	12	age_n	model_vl	IKZF3	0.854751	3	0.0140396	0.791767	-0.183138	-0.329081	-0.0371959	-2.46667	-3.13423	62.1521	110
cd8	12	age_n	model_vl	RPL39	5.52837	5	0.0147284	0.791767	0.124877	0.0246535	0.2251	2.44921	-3.16227	100	500
cd8	12	age_n	model_vl	HSD17B10	0.515162	1	0.0147889	0.791767	-0.154646	-0.278838	-0.0304547	-2.44771	-3.16467	48.423	238
cd8	12	age_n	model_vl	RPS28	5.4781	5	0.0148033	0.791767	0.11175	0.0219939	0.201506	2.44735	-3.16524	100	607
cd8	12	age_n	model_vl	RASA3	0.557509	1	0.0150254	0.791767	-0.15176	-0.273924	-0.0295965	-2.4419	-3.17394	53.0612	257
cd8	12	age_n	model_vl	TMEM160	0.98665	3	0.0151472	0.791767	-0.178286	-0.321976	-0.0345955	-2.43895	-3.17866	69.0167	122
cd8	12	age_n	model_vl	ATP5PF	1.44313	4	0.0157843	0.791767	0.191842	0.0362599	0.347423	2.4238	-3.20273	82.5603	68
cd8	12	age_n	model_vl	PRRC2C	1.59737	4	0.0158789	0.791767	0.204434	0.0384893	0.37038	2.4216	-3.20622	81.8182	37
cd8	12	age_n	model_vl	TUBA4A	1.14162	4	0.0172431	0.791767	0.199558	0.0355024	0.363613	2.39106	-3.25428	71.6141	41
cd8	12	age_n	model_vl	MATK	1.11811	4	0.0173712	0.791767	0.199251	0.0352586	0.363243	2.3883	-3.25859	71.9852	42
cd8	12	age_n	model_vl	PTGES3	1.58184	4	0.0178639	0.791767	-0.195981	-0.35799	-0.0339717	-2.37786	-3.27487	81.4471	45
cd8	12	age_n	model_vl	AREG	0.544225	1	0.017991	0.791767	0.216993	0.0374138	0.396572	2.37521	-3.27899	33.5807	20
cd8	12	age_n	model_vl	ARID1A	0.503301	1	0.0188397	0.791767	-0.137211	-0.251597	-0.0228248	-2.35791	-3.30578	49.3506	335
cd8	12	age_n	model_vl	NEAT1	1.46362	4	0.0190892	0.791767	0.224213	0.0369037	0.411522	2.35296	-3.31342	76.9944	13
cd8	12	age_n	model_vl	CLK1	0.64454	2	0.0191474	0.791767	0.160281	0.0263156	0.294246	2.35181	-3.31518	55.8442	174
cd8	12	age_n	model_vl	RAP1A	1.01837	3	0.0196541	0.791767	-0.17474	-0.321406	-0.0280745	-2.34195	-3.33034	70.5009	104
cd8	12	age_n	model_vl	HOPX	1.89449	5	0.0197329	0.791767	-0.254049	-0.46742	-0.0406788	-2.34043	-3.33266	81.8182	4
cd8	12	age_n	model_vl	MT-CYB	3.91912	5	0.0199191	0.791767	0.224074	0.0355926	0.412555	2.33688	-3.3381	97.9592	11
cd8	12	age_n	model_vl	ACTN4	0.967842	3	0.0201303	0.791767	-0.186212	-0.343115	-0.02931	-2.33288	-3.34422	64.9351	61
cd8	12	age_n	model_vl	S100A9	1.70072	5	0.0202245	0.791767	0.257022	0.0402909	0.473753	2.3311	-3.34692	77.7365	3
cd8	12	age_n	model_vl	TECR	1.08471	4	0.0202384	0.791767	-0.181908	-0.335316	-0.0284988	-2.33084	-3.34732	72.1707	73
cd8	12	age_n	model_vl	RPS12	6.0606	5	0.0205913	0.791767	0.0977408	0.0150797	0.180402	2.32427	-3.35733	100	685
cd8	12	age_n	model_vl	HLA-B	6.1386	5	0.0206817	0.791767	-0.126724	-0.233974	-0.0194744	-2.32261	-3.35987	100	426
cd8	12	age_n	model_vl	ABHD14B	0.782493	3	0.0208536	0.791767	0.168458	0.0256941	0.311222	2.31945	-3.36466	61.7811	120
cd8	12	age_n	model_vl	CD2	1.82417	5	0.0214174	0.791767	-0.222685	-0.412236	-0.0331327	-2.30927	-3.3801	83.1169	10
cd8	12	age_n	model_vl	SMARCE1	0.623358	2	0.0214241	0.791767	-0.156589	-0.289886	-0.0232916	-2.30915	-3.38028	54.5455	177
cd8	12	age_n	model_vl	RNF114	0.515396	1	0.0220233	0.791767	-0.137148	-0.254432	-0.0198631	-2.29858	-3.39622	49.5362	295
cd8	12	age_n	model_vl	JAK1	1.63314	5	0.0220861	0.791767	0.209978	0.0303257	0.389629	2.29749	-3.39787	80.5195	19
cd8	12	age_n	model_vl	PSMA7	1.7968	5	0.0240546	0.805961	-0.189309	-0.353634	-0.0249838	-2.26454	-3.44711	87.5696	39
cd8	12	age_n	model_vl	HSPA8	2.49347	5	0.0241816	0.805961	-0.195676	-0.365681	-0.0256706	-2.26249	-3.45015	93.1354	28
cd8	12	age_n	model_vl	DIAPH1	0.831754	3	0.0254419	0.805961	-0.166122	-0.311724	-0.0205194	-2.2427	-3.47938	61.7811	109
cd8	12	age_n	model_vl	MT-CO2	5.68956	5	0.0255121	0.805961	0.160118	0.0197104	0.300526	2.24162	-3.48096	100	137
cd8	12	age_n	model_vl	TXNIP	3.78803	5	0.0271511	0.805961	0.207291	0.0235127	0.391069	2.21717	-3.5167	97.9592	16
cd8	12	age_n	model_vl	GUK1	2.26628	5	0.0275273	0.805961	0.178292	0.0198352	0.33675	2.21174	-3.52459	92.2078	53
cd8	12	age_n	model_vl	SYTL3	0.995415	3	0.0276706	0.805961	0.177087	0.019555	0.334618	2.20969	-3.52757	64.9351	59
cd8	12	age_n	model_vl	CDC42SE1	1.03226	4	0.0277816	0.805961	-0.174918	-0.330632	-0.0192039	-2.2081	-3.52986	67.1614	65
cd8	12	age_n	model_vl	NDUFA3	1.60158	4	0.0285444	0.805961	0.182367	0.0192287	0.345506	2.19737	-3.54537	83.4879	44
cd8	12	age_n	model_vl	LDHB	1.60174	4	0.0287911	0.805961	0.182422	0.0189802	0.345864	2.19395	-3.55029	82.9314	43
cd8	12	age_n	model_vl	LAMP1	0.564798	1	0.0294637	0.805961	0.141542	0.0141932	0.268891	2.18476	-3.5635	51.2059	212
cd8	12	age_n	model_vl	DYNLL1	0.886179	3	0.03016	0.805961	-0.163311	-0.310877	-0.0157461	-2.17543	-3.57684	63.0798	100
cd8	12	age_n	model_vl	COPS5	0.519912	1	0.0304258	0.805961	-0.129257	-0.24624	-0.0122738	-2.17192	-3.58185		304
cd8	12	age_n	model_vl	CNBP	2.1092	5	0.0309032	0.805961	-0.175546	-0.334881	-0.0162114	-2.16568	-3.59073	89.9814	50
cd8	12	age_n	model_vl	HMGN1	1.68813	5	0.032193	0.805961	0.191311	0.0163375	0.366284	2.14922	-3.61404	82.5603	23
cd8	12	age_n	model_vl	RPL34	5.41083	5	0.0322142	0.805961	0.0934015	0.00796577	0.178837	2.14895	-3.61441	100	660
cd8	12	age_n	model_vl	MT-ND4	3.23957	5	0.0324166	0.805961	0.221598	0.0186601	0.424535	2.14642	-3.61798	95.3618	7
cd8	12	age_n	model_vl	AC116366.3	0.846863	3	0.0332818	0.805961	0.154511	0.0123046	0.296718	2.13576	-3.63296	63.0798	129
cd8	12	age_n	model_vl	LMAN2	1.1793	4	0.0334203	0.805961	-0.165006	-0.316991	-0.0130204	-2.13408	-3.63533	74.026	82
cd8	12	age_n	model_vl	MT-ATP6	4.38106	5	0.0339222	0.805961	0.187154	0.0142776	0.360031	2.12802	-3.6438	99.6289	26
cd8	12	age_n	model_vl	SH3BGRL3	4.79907	5	0.0339403	0.805961	-0.120997	-0.232775	-0.00921926	-2.12781	-3.6441	99.4434	371
cd8	12	age_n	model_vl	GLO1	0.501487	1	0.0341927	0.805961	0.130069	0.00974004	0.250398	2.12479	-3.64831		273
cd8	12	age_n	model_vl	MTCH1	0.627664	2	0.0345898	0.805961	0.142928	0.0104095	0.275446	2.12009	-3.65487	55.2876	184
cd8	12	age_n	model_vl	PSMB1	1.50131	4	0.0350442	0.805961	0.171245	0.0120719	0.330417	2.11476	-3.66227	82.7458	57
cd8	12	age_n	model_vl	RNF181	0.942344	3	0.0353136	0.805961	0.15496	0.0107104	0.299209	2.11163	-3.66662	66.9759	118
cd8	12	age_n	model_vl	RPL37	4.72058	5	0.0353994	0.805961	0.107577	0.00738833	0.207766	2.11064	-3.66799	100	501
cd8	12	age_n	model_vl	IL32	4.24972	5	0.0354584	0.805961	-0.213362	-0.412135	-0.0145894	-2.10995	-3.66894	95.9184	8
cd8	12	age_n	model_vl	PTGDR	0.726256	2	0.0357956	0.805961	0.150127	0.0100081	0.290246	2.10608	-3.6743	59.7403	142
cd8	12	age_n	model_vl	TMEM14B	0.675108	2	0.0359424	0.805961	0.13879	0.00914916	0.268431	2.1044	-3.67662	55.102	198
cd8	12	age_n	model_vl	RPL10	6.15877	5	0.0361926	0.805961	0.0836134	0.00540609	0.161821	2.10156	-3.68055	100	763
cd8	12	age_n	model_vl	BLOC1S1	0.892715	3	0.0385299	0.805961	-0.151061	-0.294112	-0.00801076	-2.07576	-3.71595	66.6048	128
cd8	12	age_n	model_vl	PATL2	0.664064	2	0.0387576	0.805961	0.141106	0.00732544	0.274886	2.07331	-3.71928	53.8033	181
cd8	12	age_n	model_vl	SEM1	1.03192	4	0.0396245	0.805961	-0.160525	-0.313393	-0.00765638	-2.06413	-3.73177	70.6865	85
cd8	12	age_n	model_vl	TRAPPC6A	0.538951	1	0.0401861	0.805961	0.122173	0.00549597	0.238851	2.05827	-3.73971	51.577	330
cd8	12	age_n	model_vl	SUMO2	2.46671	5	0.0402705	0.805961	-0.149789	-0.2929	-0.00667745	-2.0574	-3.74089	94.4341	132
cd8	12	age_n	model_vl	RNASET2	1.02079	3	0.0409859	0.805961	0.149071	0.0061348	0.292006	2.05005	-3.75081	70.872	135
cd8	12	age_n	model_vl	MRPS15	0.564244	1	0.0413953	0.805961	-0.131976	-0.258778	-0.00517409	-2.04589	-3.75641	52.5046	222
cd8	12	age_n	model_vl	POLR2E	0.900924	3	0.0414685	0.805961	0.156223	0.00607044	0.306377	2.04515	-3.7574	66.4193	97
cd8	12	age_n	model_vl	HAX1	0.579523	1	0.0415624	0.805961	-0.124974	-0.245147	-0.00480047	-2.0442	-3.75868	51.2059	282
cd8	12	age_n	model_vl	CST7	4.30454	5	0.0415772	0.805961	-0.129488	-0.254012	-0.00496484	-2.04405	-3.75888	99.2579	243
cd8	12	age_n	model_vl	SNRPB	1.23033	4	0.0429466	0.805961	-0.158036	-0.311031	-0.00504089	-2.03044	-3.7771	76.4378	89
cd8	12	age_n	model_vl	NDUFB6	0.661053	2	0.0438552	0.805961	0.131636	0.00364236	0.259629	2.02162	-3.78886	56.2152	218
cd8	12	age_n	model_vl	BTG1	3.65631	5	0.0438594	0.805961	0.1766	0.00488314	0.348317	2.02158	-3.78891	97.0315	32
cd8	12	age_n	model_vl	PIN1	0.839392	3	0.044602	0.805961	-0.143062	-0.282658	-0.00346553	-2.01448	-3.79833	65.8627	155
cd8	12	age_n	model_vl	EVL	2.35007	5	0.0449075	0.805961	-0.161177	-0.318676	-0.00367833	-2.01159	-3.80216	92.3933	69
cd8	12	age_n	model_vl	UPF3A	0.631443	2	0.0456414	0.805961	0.133424	0.00259758	0.264251	2.00471	-3.81124	52.5046	200
cd8	12	age_n	model_vl	ALKBH7	0.698302	2	0.046911	0.805961	0.134573	0.00184647	0.2673	1.99303	-3.8266	58.9981	192
cd8	12	covid	model_vl	MT2A	2.71412	5	9.29658e-06	0.010002	1.41048	0.792779	2.02818	4.4885	3.15688	89.4249	1
cd8	12	covid	model_vl	MYL12A	4.14237	5	1.05284e-05	0.010002	0.856111	0.478846	1.23338	4.46063	3.04876	99.0724	3
cd8	12	covid	model_vl	BST2	1.82157	5	3.77637e-05	0.0237052	1.05899	0.55928	1.5587	4.16568	1.94189	80.705	16
cd8	12	covid	model_vl	TPT1	4.679	5	4.99057e-05	0.0237052	-0.572844	-0.847553	-0.298134	-4.09898	1.70113	100	907
cd8	12	covid	model_vl	RPS27A	5.46972	5	6.60724e-05	0.0251075	-0.467639	-0.695684	-0.239595	-4.03092	1.45914	100	1222
cd8	12	covid	model_vl	SUN2	0.825332	3	8.6218e-05	0.0273024	-0.794905	-1.18894	-0.400872	-3.96548	1.22998	63.4508	905
cd8	12	covid	model_vl	RPL3	4.71859	5	0.000373326	0.101331	-0.526742	-0.815343	-0.23814	-3.58767	-0.0250955	99.8145	1892
cd8	12	covid	model_vl	TMED10	0.989005	3	0.000482246	0.114533	0.743185	0.327962	1.15841	3.51826	-0.242926	67.5325	1716
cd8	12	covid	model_vl	EIF2AK2	1.006	3	0.000704183	0.114602	0.80655	0.342095	1.271	3.41351	-0.564147	61.2245	1440
cd8	12	covid	model_vl	MT-CO1	5.26673	5	0.000704556	0.114602	-0.852811	-1.34393	-0.361696	-3.41336	-0.564595	99.6289	1410
cd8	12	covid	model_vl	MT-CYB	3.91912	5	0.000722106	0.114602	-0.903064	-1.42417	-0.381956	-3.40646	-0.585431	97.9592	1366
cd8	12	covid	model_vl	RPS14	5.18083	5	0.000805492	0.114602	-0.428937	-0.67871	-0.179164	-3.37567	-0.677916	100	1619
cd8	12	covid	model_vl	BCAP31	1.53072	4	0.000849749	0.114602	0.732853	0.304183	1.16152	3.36052	-0.723144	81.8182	1362
cd8	12	covid	model_vl	IFI6	1.83842	5	0.000862293	0.114602	1.06908	0.442964	1.69519	3.35636	-0.735532	77.18	1095
cd8	12	covid	model_vl	RPS19	5.57035	5	0.000904754	0.114602	-0.479434	-0.761367	-0.197501	-3.34268	-0.776149	100	1535
cd8	12	covid	model_vl	ISG15	1.65135	5	0.00103103	0.119692	1.01505	0.411388	1.61871	3.30527	-0.886447	74.026	981
cd8	12	covid	model_vl	RPS3A	4.84224	5	0.00107093	0.119692	-0.540563	-0.863109	-0.218017	-3.29433	-0.918472	99.6289	1397
cd8	12	covid	model_vl	RPS15A	5.66172	5	0.00193745	0.161294	-0.337176	-0.549638	-0.124714	-3.11952	-1.41666	100	1412
cd8	12	covid	model_vl	TMEM123	0.859087	3	0.00203702	0.161294	0.661548	0.242658	1.08044	3.10438	-1.4586	60.2968	919
cd8	12	covid	model_vl	XAF1	1.35382	4	0.00206442	0.161294	0.795457	0.291119	1.29979	3.10033	-1.46978	70.1299	691
cd8	12	covid	model_vl	TMSB10	6.08337	5	0.00215399	0.161294	0.31459	0.1143	0.51488	3.08743	-1.5053	100	1422
cd8	12	covid	model_vl	SMCHD1	1.18654	4	0.00217639	0.161294	0.665355	0.24131	1.0894	3.08429	-1.51394	73.6549	878
cd8	12	covid	model_vl	PRRC2C	1.59737	4	0.00224448	0.161294	0.717699	0.258898	1.1765	3.0749	-1.53969	81.8182	762
cd8	12	covid	model_vl	RPL21	4.15767	5	0.00228174	0.161294	-0.563731	-0.924695	-0.202767	-3.06987	-1.55344	99.0724	1005
cd8	12	covid	model_vl	MX1	0.864351	3	0.0023016	0.161294	0.737027	0.264691	1.20936	3.06722	-1.56068	51.2059	715
cd8	12	covid	model_vl	MT-ATP6	4.38106	5	0.00238622	0.161294	-0.743122	-1.22109	-0.265157	-3.05617	-1.59083	99.6289	678
cd8	12	covid	model_vl	NKG7	5.94564	5	0.00247073	0.161294	0.502142	0.178039	0.826245	3.04548	-1.61988	99.8145	1074
cd8	12	covid	model_vl	FAU	5.05832	5	0.00252432	0.161294	0.384514	0.135794	0.633235	3.03888	-1.63778	99.8145	1274
cd8	12	covid	model_vl	IFITM1	5.24734	5	0.00259625	0.161294	0.560242	0.196816	0.923667	3.03021	-1.66121	99.8145	949
cd8	12	covid	model_vl	MT-ND5	2.70969	5	0.00261299	0.161294	-0.767246	-1.26528	-0.269212	-3.02823	-1.66657	93.692	576
cd8	12	covid	model_vl	OAS1	0.539389	1	0.00276822	0.161294	0.574236	0.199276	0.949196	3.01036	-1.71466		897
cd8	12	covid	model_vl	PFN1	4.99072	5	0.00278208	0.161294	0.475325	0.164791	0.785859	3.00881	-1.71882	99.6289	1068
cd8	12	covid	model_vl	RPS18	5.42209	5	0.00280141	0.161294	-0.412778	-0.682642	-0.142913	-3.00665	-1.72459	100	1191
cd8	12	covid	model_vl	MT-ND4	3.23957	5	0.0032347	0.180763	-0.845377	-1.40645	-0.284301	-2.9617	-1.84423	95.3618	220
cd8	12	covid	model_vl	CYBC1	0.697793	2	0.00337139	0.183018	0.555069	0.185041	0.925098	2.94866	-1.87861	57.1429	830
cd8	12	covid	model_vl	RPL34	5.41083	5	0.00349794	0.184613	-0.352933	-0.589144	-0.116722	-2.93701	-1.9092	100	1226
cd8	12	covid	model_vl	SARS	0.565302	1	0.00366816	0.185017	0.498678	0.163201	0.834155	2.92193	-1.94863	50.4638	911
cd8	12	covid	model_vl	RPS6	4.51428	5	0.00376281	0.185017	-0.416465	-0.697414	-0.135516	-2.91382	-1.96975	99.8145	1065
cd8	12	covid	model_vl	PPA1	0.537434	1	0.00386669	0.185017	-0.473832	-0.794437	-0.153227	-2.90514	-1.99232	51.2059	942
cd8	12	covid	model_vl	EML4	1.0219	3	0.00394939	0.185017	0.644157	0.207289	1.08103	2.89837	-2.00985	69.0167	554
cd8	12	covid	model_vl	LAMP1	0.564798	1	0.00399248	0.185017	0.518532	0.166441	0.870623	2.8949	-2.01884	51.2059	824
cd8	12	covid	model_vl	SP100	1.423	4	0.00420032	0.190015	0.660388	0.209436	1.11134	2.8786	-2.06084	79.5918	447
cd8	12	covid	model_vl	IRF7	0.998273	3	0.00436729	0.192973	0.688907	0.216418	1.1614	2.86604	-2.09309	57.5139	339
cd8	12	covid	model_vl	PRF1	3.4057	5	0.00463128	0.199987	0.810329	0.250853	1.3698	2.84703	-2.14159	95.5473	98
cd8	12	covid	model_vl	TRABD	0.715279	2	0.00516831	0.218218	-0.531309	-0.902812	-0.159806	-2.81124	-2.23211	58.0705	676
cd8	12	covid	model_vl	SPCS1	1.6198	4	0.00565375	0.23116	0.626111	0.183667	1.06855	2.78167	-2.30605	84.7866	335
cd8	12	covid	model_vl	CD47	1.28422	4	0.00582391	0.23116	0.608903	0.177095	1.04071	2.77185	-2.33044	75.5102	378
cd8	12	covid	model_vl	UCP2	1.83232	5	0.00594856	0.23116	0.717171	0.207291	1.22705	2.76482	-2.34786	83.6735	132
cd8	12	covid	model_vl	ADD3	1.24996	4	0.00605299	0.23116	0.605124	0.174002	1.03625	2.75903	-2.36216	75.6957	364
cd8	12	covid	model_vl	ERP29	1.77792	5	0.00608316	0.23116	0.650005	0.18663	1.11338	2.75738	-2.36624	85.3432	241
cd8	12	covid	model_vl	MT-ND4L	3.45237	5	0.0065099	0.235839	-0.727424	-1.25029	-0.204563	-2.73472	-2.42192	96.846	85
cd8	12	covid	model_vl	CYBA	3.71864	5	0.00655875	0.235839	0.602103	0.168923	1.03528	2.73222	-2.42805	97.7737	312
cd8	12	covid	model_vl	SRSF10	0.881627	3	0.00657867	0.235839	0.554403	0.155392	0.953415	2.7312	-2.43054	65.1206	470
cd8	12	covid	model_vl	RPS27L	1.38702	4	0.0070933	0.241652	0.618751	0.169253	1.06825	2.70583	-2.49228	77.9221	239
cd8	12	covid	model_vl	CX3CR1	0.835602	3	0.007263	0.241652	0.619619	0.168156	1.07108	2.69783	-2.51164	54.9165	224
cd8	12	covid	model_vl	PPIA	3.58954	5	0.00740057	0.241652	0.513876	0.138573	0.889178	2.69147	-2.527	98.3302	548
cd8	12	covid	model_vl	ASAH1	0.581021	1	0.00748973	0.241652	0.476634	0.128003	0.825264	2.6874	-2.5368	53.4323	646
cd8	12	covid	model_vl	THOC7	0.599261	1	0.00753076	0.241652	0.459782	0.123245	0.796319	2.68554	-2.54127	55.2876	692
cd8	12	covid	model_vl	RPS4X	4.89067	5	0.00760495	0.241652	-0.379839	-0.658207	-0.10147	-2.68221	-2.54929	100	915
cd8	12	covid	model_vl	RPL23A	4.02616	5	0.00763113	0.241652	-0.405342	-0.70253	-0.108154	-2.68104	-2.5521	99.6289	839
cd8	12	covid	model_vl	MT-CO2	5.68956	5	0.00821412	0.25585	-0.5245	-0.912695	-0.136304	-2.65587	-2.61225	100	438
cd8	12	covid	model_vl	PSMC4	0.548154	1	0.00917978	0.281316	0.441202	0.109873	0.772531	2.61752	-2.70288	49.7217	667
cd8	12	covid	model_vl	CD48	1.75701	5	0.00964836	0.290982	0.583248	0.142329	1.02417	2.6002	-2.7434	84.7866	190
cd8	12	covid	model_vl	HAX1	0.579523	1	0.0105213	0.295163	0.434372	0.102121	0.766624	2.56985	-2.81378	51.2059	632
cd8	12	covid	model_vl	NSA2	1.20139	4	0.0106677	0.295163	-0.565466	-0.998813	-0.13212	-2.56498	-2.82499	74.7681	191
cd8	12	covid	model_vl	PLSCR1	0.663658	2	0.0108654	0.295163	0.502839	0.116511	0.889167	2.5585	-2.83989	48.0519	368
cd8	12	covid	model_vl	THUMPD1	0.52565	1	0.0110569	0.295163	0.443184	0.101864	0.784504	2.55232	-2.85405	50.4638	594
cd8	12	covid	model_vl	SAP18	1.71194	5	0.011504	0.295163	0.569026	0.128361	1.00969	2.53826	-2.88617	85.7143	161
cd8	12	covid	model_vl	IFI16	0.977309	3	0.0115507	0.295163	0.543977	0.122471	0.965482	2.53682	-2.88945	63.2653	211
cd8	12	covid	model_vl	UXT	1.36086	4	0.0117831	0.295163	-0.573018	-1.01827	-0.127765	-2.52973	-2.90558	78.8497	146
cd8	12	covid	model_vl	RBX1	1.14672	4	0.0118229	0.295163	0.559557	0.124557	0.994557	2.52853	-2.9083	71.4286	168
cd8	12	covid	model_vl	RPL29	4.77	5	0.0118633	0.295163	-0.292438	-0.519889	-0.0649868	-2.52731	-2.91107	100	1029
cd8	12	covid	model_vl	RSF1	0.898742	3	0.012056	0.295163	0.53075	0.117004	0.944497	2.52156	-2.9241	64.564	231
cd8	12	covid	model_vl	PTPN4	0.928592	3	0.0122366	0.295163	0.530677	0.116114	0.94524	2.51624	-2.93612	65.6772	221
cd8	12	covid	model_vl	MRPS7	0.585804	1	0.0122377	0.295163	0.435511	0.0952867	0.775736	2.51621	-2.9362	53.6178	575
cd8	12	covid	model_vl	GIMAP7	1.29751	4	0.0122514	0.295163	0.592366	0.129532	1.0552	2.51581	-2.9371	73.2839	94
cd8	12	covid	model_vl	RPL10	6.15877	5	0.0122759	0.295163	-0.276661	-0.492887	-0.0604358	-2.51509	-2.93871	100	1076
cd8	12	covid	model_vl	PRR13	2.00795	5	0.0128525	0.295163	0.576869	0.123042	1.0307	2.49862	-2.9758	88.8683	108
cd8	12	covid	model_vl	RNF181	0.942344	3	0.0128988	0.295163	0.506682	0.107865	0.905499	2.49732	-2.9787	66.9759	270
cd8	12	covid	model_vl	NDUFS6	0.914673	3	0.0129035	0.295163	0.514339	0.109474	0.919205	2.49719	-2.97899	66.6048	244
cd8	12	covid	model_vl	S100A11	2	5	0.0129195	0.295163	0.65377	0.139059	1.16848	2.49675	-2.98	84.7866	26
cd8	12	covid	model_vl	NASP	0.502428	1	0.0129839	0.295163	0.415181	0.0880757	0.742287	2.49495	-2.98401		623
cd8	12	covid	model_vl	PSMB8	1.66067	5	0.0130358	0.295163	0.565821	0.119775	1.01187	2.49352	-2.98723	82.7458	127
cd8	12	covid	model_vl	GIMAP4	1.16051	4	0.0130493	0.295163	0.606053	0.12822	1.08389	2.49314	-2.98807	67.1614	57
cd8	12	covid	model_vl	VCP	1.0659	4	0.0133385	0.296212	0.536395	0.112137	0.960653	2.48523	-3.00575	69.7588	178
cd8	12	covid	model_vl	IFI35	0.735563	2	0.0134075	0.296212	0.490166	0.102181	0.878151	2.48337	-3.00991	54.731	297
cd8	12	covid	model_vl	TMEM109	0.826011	3	0.0137779	0.297335	0.474263	0.097368	0.851158	2.4735	-3.03188	64.7495	346
cd8	12	covid	model_vl	ADAR	1.16229	4	0.0139028	0.297335	0.563193	0.115032	1.01135	2.47022	-3.03916	69.9443	110
cd8	12	covid	model_vl	B2M	7.79854	5	0.0140387	0.297335	0.251187	0.0510186	0.451355	2.46669	-3.04699	100	1129
cd8	12	covid	model_vl	RPL18	4.58017	5	0.0142399	0.297335	-0.358697	-0.64514	-0.0722539	-2.46151	-3.05845	99.6289	765
cd8	12	covid	model_vl	ANXA11	1.28734	4	0.0142408	0.297335	0.552127	0.111213	0.993041	2.46149	-3.0585	77.551	129
cd8	12	covid	model_vl	LY6E	3.03861	5	0.0148994	0.300787	0.629717	0.123448	1.13599	2.44499	-3.09488	95.1763	25
cd8	12	covid	model_vl	ZRANB2	0.751362	2	0.014906	0.300787	0.473979	0.092892	0.855066	2.44482	-3.09523	58.9981	306
cd8	12	covid	model_vl	RPL4	2.60239	5	0.0149134	0.300787	-0.551276	-0.994544	-0.108008	-2.44464	-3.09563	94.8052	115
cd8	12	covid	model_vl	AKR1B1	0.624457	2	0.0151766	0.300787	0.442714	0.0858023	0.799625	2.43823	-3.10969	54.3599	432
cd8	12	covid	model_vl	GTF3C1	0.56487	1	0.0151976	0.300787	0.43679	0.0845807	0.788999	2.43772	-3.1108	49.7217	454
cd8	12	covid	model_vl	PSMA3	0.67247	2	0.0160168	0.313732	0.448255	0.0839139	0.812597	2.41841	-3.15296	56.4007	383
cd8	12	covid	model_vl	MT-ND3	4.00315	5	0.0162992	0.315909	-0.641493	-1.16429	-0.118692	-2.41195	-3.16698	98.8868	18
cd8	12	covid	model_vl	PHF11	0.872361	3	0.0164961	0.315909	0.497402	0.0912837	0.90352	2.40751	-3.1766	62.7087	206
cd8	12	covid	model_vl	PSMA6	1.0762	4	0.016789	0.315909	0.527158	0.0955749	0.95874	2.40098	-3.1907	69.3878	134
cd8	12	timen	model_vl	BST2	1.82157	5	7.42747e-13	1.41122e-09	-0.192213	-0.243249	-0.141178	-7.4033	18.6462	80.705	1
cd8	12	timen	model_vl	IRF7	0.998273	3	2.49916e-10	2.3742e-07	-0.159231	-0.207486	-0.110976	-6.48629	13.1118	57.5139	2
cd8	12	timen	model_vl	ISG20	2.05956	5	9.85895e-10	6.244e-07	-0.168638	-0.221631	-0.115644	-6.25527	11.8103	85.3432	3
cd8	12	timen	model_vl	PRF1	3.4057	5	2.41435e-09	1.14682e-06	-0.177341	-0.23448	-0.120202	-6.10085	10.9619	95.5473	4
cd8	12	timen	model_vl	RPL3	4.71859	5	1.76059e-08	6.69024e-06	0.08617	0.0566953	0.115645	5.74671	9.08338	99.8145	9
cd8	12	timen	model_vl	CCL4	2.27706	5	2.95154e-08	9.34653e-06	-0.162288	-0.218732	-0.105844	-5.65173	8.59575	87.7551	5
cd8	12	timen	model_vl	ISG15	1.65135	5	6.93163e-08	1.88144e-05	-0.172248	-0.2339	-0.110597	-5.49191	7.79089	74.026	6
cd8	12	timen	model_vl	S100A11	2	5	9.64163e-08	2.16772e-05	-0.145188	-0.197755	-0.0926211	-5.42912	7.48013	84.7866	7
cd8	12	timen	model_vl	OAS1	0.539389	1	1.02682e-07	2.16772e-05	-0.105533	-0.143828	-0.0672386	-5.41708	7.42086		8
cd8	12	timen	model_vl	IFITM1	5.24734	5	1.45519e-07	2.76486e-05	-0.101019	-0.138136	-0.063903	-5.34997	7.09277	99.8145	11
cd8	12	timen	model_vl	EIF1	4.24488	5	2.03629e-07	3.51723e-05	0.0885736	0.0556278	0.121519	5.28465	6.77682	99.8145	12
cd8	12	timen	model_vl	TPT1	4.679	5	2.87976e-07	4.55962e-05	0.0744556	0.0463997	0.102512	5.21658	6.45115	100	13
cd8	12	timen	model_vl	CHMP5	0.589425	1	1.37486e-06	0.00020094	-0.0914402	-0.128122	-0.0547584	-4.90003	4.98557	50.4638	14
cd8	12	timen	model_vl	IFI6	1.83842	5	1.93103e-06	0.000252955	-0.15709	-0.221035	-0.0931458	-4.82901	4.66789	77.18	10
cd8	12	timen	model_vl	EEF1A1	6.26705	5	1.99701e-06	0.000252955	0.0685979	0.0406337	0.096562	4.82194	4.63648	100	22
cd8	12	timen	model_vl	RPL5	3.95624	5	3.04392e-06	0.000361465	0.0771247	0.0450903	0.109159	4.73249	4.2428	99.6289	20
cd8	12	timen	model_vl	IFI44L	0.80378	3	4.89341e-06	0.000546911	-0.115518	-0.164562	-0.0664752	-4.63004	3.80001	45.269	15
cd8	12	timen	model_vl	STAT1	0.867842	3	5.70489e-06	0.000590709	-0.108246	-0.154537	-0.0619554	-4.59653	3.65706	56.5863	18
cd8	12	timen	model_vl	RPS3	5.45008	5	6.01179e-06	0.000590709	0.0705204	0.0402872	0.100754	4.58504	3.60826	99.8145	31
cd8	12	timen	model_vl	RBM3	1.89523	5	6.21799e-06	0.000590709	0.111446	0.06359	0.159302	4.57763	3.57685	88.8683	17
cd8	12	timen	model_vl	XAF1	1.35382	4	6.84921e-06	0.00061969	-0.119392	-0.1709	-0.0678844	-4.55634	3.48684	70.1299	16
cd8	12	timen	model_vl	CX3CR1	0.835602	3	7.83042e-06	0.000676264	-0.10618	-0.152288	-0.0600726	-4.52671	3.36225	54.9165	19
cd8	12	timen	model_vl	RPS14	5.18083	5	9.69496e-06	0.000800888	0.0581269	0.0326176	0.0836361	4.47912	3.16362	100	210
cd8	12	timen	model_vl	RPS8	4.98357	5	1.13165e-05	0.000882011	0.0618723	0.0345072	0.0892373	4.44439	3.0199	99.8145	187
cd8	12	timen	model_vl	SHISA5	1.59191	4	1.16054e-05	0.000882011	-0.107289	-0.154801	-0.0597759	-4.43871	2.99647	82.3748	21
cd8	12	timen	model_vl	SAMD9	0.649144	2	1.24025e-05	0.000906336	-0.0875576	-0.126464	-0.0486513	-4.42371	2.93478	51.2059	29
cd8	12	timen	model_vl	PSMB9	2.41731	5	1.34783e-05	0.000948474	-0.0988864	-0.143015	-0.0547582	-4.40487	2.85754	93.692	26
cd8	12	timen	model_vl	OAS2	0.500145	1	2.22162e-05	0.00150753	-0.0760361	-0.110874	-0.0411982	-4.29023	2.39409		229
cd8	12	timen	model_vl	SH2D2A	1.16728	4	2.35595e-05	0.00154355	-0.103688	-0.151347	-0.0560291	-4.27659	2.33972	68.0891	36
cd8	12	timen	model_vl	PLSCR1	0.663658	2	2.8051e-05	0.00173728	-0.085023	-0.124478	-0.0455674	-4.23585	2.17818	48.0519	199
cd8	12	timen	model_vl	RPL13	5.60016	5	2.83451e-05	0.00173728	0.0542118	0.0290399	0.0793838	4.23341	2.16853	100	908
cd8	12	timen	model_vl	GIMAP4	1.16051	4	3.06033e-05	0.00181707	-0.104654	-0.153454	-0.0558527	-4.2154	2.09762	67.1614	51
cd8	12	timen	model_vl	RPS4X	4.89067	5	3.57991e-05	0.00203517	0.0604316	0.032002	0.0888612	4.17836	1.95263	100	900
cd8	12	timen	model_vl	SELPLG	1.5366	4	3.64188e-05	0.00203517	-0.0971872	-0.142953	-0.0514216	-4.17429	1.93677	80.5195	179
cd8	12	timen	model_vl	TYMP	0.687915	2	4.45708e-05	0.00241956	-0.0822249	-0.121397	-0.0430532	-4.12613	1.75019	52.5046	623
cd8	12	timen	model_vl	EIF2AK2	1.006	3	4.63365e-05	0.00244554	-0.0993444	-0.146779	-0.0519099	-4.11682	1.71432	61.2245	321
cd8	12	timen	model_vl	GAPDH	3.85659	5	4.96998e-05	0.00255215	0.0789509	0.0410989	0.116803	4.09997	1.64966	98.5158	765
cd8	12	timen	model_vl	PCMT1	0.576305	1	5.58386e-05	0.00279193	-0.0704054	-0.104393	-0.0364173	-4.07185	1.54223	52.1336	981
cd8	12	timen	model_vl	RPS3A	4.84224	5	6.3359e-05	0.00306325	0.0677228	0.0347813	0.100664	4.04115	1.42577	99.6289	1098
cd8	12	timen	model_vl	MT2A	2.71412	5	6.44895e-05	0.00306325	-0.129556	-0.192642	-0.0664706	-4.03684	1.40947	89.4249	225
cd8	12	timen	model_vl	RPL10	6.15877	5	6.69274e-05	0.00310151	0.0452492	0.0231662	0.0673323	4.02778	1.37529	100	1398
cd8	12	timen	model_vl	KLRD1	2.48432	5	6.96095e-05	0.003149	-0.108491	-0.161564	-0.0554171	-4.01816	1.3391	90.538	606
cd8	12	timen	model_vl	JUN	1.42682	4	7.47846e-05	0.00330444	0.128967	0.065599	0.192334	4.00057	1.27307	72.3562	392
cd8	12	timen	model_vl	HAX1	0.579523	1	7.72437e-05	0.00333552	-0.0689229	-0.102856	-0.0349901	-3.99261	1.24329	51.2059	1206
cd8	12	timen	model_vl	MYL12A	4.14237	5	8.00985e-05	0.00338194	-0.0780852	-0.116615	-0.0395553	-3.98367	1.20989	99.0724	1116
cd8	12	timen	model_vl	RPS27A	5.46972	5	9.60607e-05	0.00396772	0.0466664	0.0233764	0.0699565	3.93864	1.04276	100	1513
cd8	12	timen	model_vl	H2AFZ	1.40419	4	9.92441e-05	0.004012	-0.0923866	-0.13859	-0.0461834	-3.93052	1.0128	78.4787	1123
cd8	12	timen	model_vl	IFIT3	0.521605	1	0.000126348	0.00500128	-0.0794193	-0.11976	-0.0390791	-3.86991	0.791065		1395
cd8	12	timen	model_vl	GYPC	1.54797	4	0.000143313	0.00555703	0.089557	0.043689	0.135425	3.83797	0.675507	84.0445	1410
cd8	12	timen	model_vl	BANF1	0.927314	3	0.000153056	0.00581614	-0.0799866	-0.121133	-0.0388405	-3.82121	0.615217	65.1206	1508
cd8	12	timen	model_vl	HMOX2	0.937402	3	0.000180976	0.00674225	-0.0787095	-0.119659	-0.0377598	-3.77824	0.461754	66.0482	1610
cd8	12	timen	model_vl	SP100	1.423	4	0.000198227	0.00705767	-0.0879723	-0.134028	-0.0419168	-3.75472	0.378445	79.5918	1637
cd8	12	timen	model_vl	IFI16	0.977309	3	0.000203021	0.00705767	-0.0820922	-0.12514	-0.039044	-3.74852	0.356587	63.2653	1659
cd8	12	timen	model_vl	ICAM2	0.845205	3	0.000204296	0.00705767	-0.0768264	-0.117131	-0.0365221	-3.7469	0.350861	60.6679	1678
cd8	12	timen	model_vl	PIM1	0.664541	2	0.000204301	0.00705767	-0.0740495	-0.112897	-0.0352019	-3.74689	0.350838	54.1744	1683
cd8	12	timen	model_vl	RPS18	5.42209	5	0.000240418	0.00815703	0.0519407	0.0243796	0.0795018	3.70445	0.202057	100	1812
cd8	12	timen	model_vl	TRIM22	1.11631	4	0.000256092	0.00853641	-0.0872768	-0.133796	-0.0407574	-3.68788	0.144379	68.4601	1798
cd8	12	timen	model_vl	MX1	0.864351	3	0.000264415	0.00866186	-0.0902972	-0.138537	-0.0420578	-3.67947	0.115186	51.2059	1813
cd8	12	timen	model_vl	SOD1	1.78592	5	0.000275515	0.00881909	-0.0839595	-0.128946	-0.0389733	-3.66862	0.0776574	87.7551	1843
cd8	12	timen	model_vl	FGR	0.847052	3	0.000278498	0.00881909	-0.0778057	-0.119527	-0.0360844	-3.66578	0.0678327	61.2245	1853
cd8	12	timen	model_vl	IFI35	0.735563	2	0.000286101	0.00891134	-0.0737522	-0.113377	-0.0341275	-3.65865	0.0432599	54.731	1869
cd8	12	timen	model_vl	TXNIP	3.78803	5	0.000293302	0.00898828	-0.0964122	-0.148305	-0.0445196	-3.65207	0.0205885	97.9592	1884
cd8	12	timen	model_vl	KTN1	0.889329	3	0.000337084	0.0100567	-0.0758673	-0.11712	-0.0346145	-3.61504	-0.106227	65.3061	1832
cd8	12	timen	model_vl	PSMA5	0.878897	3	0.000338752	0.0100567	-0.0745813	-0.11515	-0.0340129	-3.61372	-0.110723	61.7811	1831
cd8	12	timen	model_vl	SP110	1.06406	4	0.000358168	0.0104695	-0.0868851	-0.134342	-0.0394281	-3.5988	-0.161482	66.0482	1787
cd8	12	timen	model_vl	PARP9	0.590029	1	0.000368227	0.0105567	-0.0687569	-0.10639	-0.0311239	-3.59136	-0.186698	45.4545	1796
cd8	12	timen	model_vl	RPL35A	4.71927	5	0.00037708	0.0105567	0.0532625	0.0240581	0.0824669	3.58497	-0.20832	99.6289	1809
cd8	12	timen	model_vl	CYBA	3.71864	5	0.000377818	0.0105567	-0.0806732	-0.124914	-0.0364327	-3.58445	-0.2101	97.7737	1755
cd8	12	timen	model_vl	UBE2L6	1.29982	4	0.00040637	0.0110657	-0.0809617	-0.125605	-0.0363183	-3.5648	-0.276381	76.0668	1715
cd8	12	timen	model_vl	ID2	1.42806	4	0.000407683	0.0110657	-0.0908514	-0.14096	-0.0407424	-3.56392	-0.279316	75.5102	1688
cd8	12	timen	model_vl	MAT2B	0.981206	3	0.000421163	0.0112706	-0.0793925	-0.12329	-0.0354952	-3.55512	-0.308897	67.3469	1694
cd8	12	timen	model_vl	LMAN2	1.1793	4	0.000438619	0.0115747	-0.077376	-0.120291	-0.0344606	-3.5441	-0.345815	74.026	1680
cd8	12	timen	model_vl	PPP1R15A	0.674608	2	0.00046503	0.0121035	0.074257	0.0328858	0.115628	3.52819	-0.398946	55.2876	1658
cd8	12	timen	model_vl	IL16	0.750583	2	0.00062234	0.0159586	-0.0696078	-0.109291	-0.0299247	-3.44798	-0.663294	58.4416	1544
cd8	12	timen	model_vl	RPL13A	2.68344	5	0.000629946	0.0159586	0.0807346	0.034663	0.126806	3.4446	-0.674298	94.8052	1469
cd8	12	timen	model_vl	GZMB	3.73785	5	0.000690287	0.0172572	-0.108445	-0.170791	-0.0460984	-3.41909	-0.757121	94.8052	1237
cd8	12	timen	model_vl	TSC22D3	3.45443	5	0.000753713	0.0183975	0.0904326	0.0380638	0.142801	3.39442	-0.836641	96.475	1292
cd8	12	timen	model_vl	DYNLL1	0.886179	3	0.000755265	0.0183975	-0.0719406	-0.113608	-0.0302733	-3.39384	-0.838502	63.0798	1411
cd8	12	timen	model_vl	RPS15	5.33273	5	0.000772556	0.0185804	0.0359758	0.0150997	0.0568518	3.38746	-0.858966	100	1647
cd8	12	timen	model_vl	VPS28	1.22243	4	0.000789673	0.0187547	-0.0735912	-0.116373	-0.0308096	-3.38128	-0.878775	75.8813	1382
cd8	12	timen	model_vl	IL10RA	0.944511	3	0.000905554	0.021067	-0.0733724	-0.116523	-0.0302222	-3.34243	-1.00244	66.4193	1308
cd8	12	timen	model_vl	SLC9A3R1	1.7851	5	0.000911863	0.021067	-0.0855266	-0.135854	-0.0351987	-3.34045	-1.00871	83.859	1202
cd8	12	timen	model_vl	HSPA8	2.49347	5	0.000928109	0.021067	-0.0814536	-0.129457	-0.03345	-3.33541	-1.02464	93.1354	1229
cd8	12	timen	model_vl	CD2	1.82417	5	0.000931385	0.021067	-0.0907914	-0.144314	-0.0372686	-3.33441	-1.02782	83.1169	1126
cd8	12	timen	model_vl	RPL27	3.40488	5	0.000999009	0.0223308	0.0616686	0.0250939	0.0982432	3.31434	-1.09103	98.5158	1355
cd8	12	timen	model_vl	CD69	1.7268	5	0.00103661	0.0229018	0.0913039	0.036979	0.145629	3.30372	-1.12433	83.4879	1032
cd8	12	timen	model_vl	RIPOR2	1.32305	4	0.0010702	0.0233722	-0.0757996	-0.121025	-0.0305738	-3.29453	-1.15306	76.0668	1184
cd8	12	timen	model_vl	RPL18A	5.14483	5	0.00108953	0.0235239	0.0423755	0.0170525	0.0676986	3.28936	-1.16918	100	1505
cd8	12	timen	model_vl	LY6E	3.03861	5	0.00121301	0.0258956	-0.0857044	-0.137409	-0.0339993	-3.25824	-1.26581	95.1763	982
cd8	12	timen	model_vl	RAB7A	1.00196	3	0.00124026	0.0261832	-0.067518	-0.108332	-0.0267036	-3.25176	-1.28579	70.6865	1194
cd8	12	timen	model_vl	RPS27	6.16893	5	0.00128788	0.0268897	0.0425669	0.016748	0.0683857	3.24076	-1.31967	100	1450
cd8	12	timen	model_vl	STOM	0.883596	3	0.0013152	0.0271617	-0.0667379	-0.107294	-0.0261813	-3.23462	-1.33853	62.3377	1168
cd8	12	timen	model_vl	PHPT1	0.787073	3	0.00158867	0.0322388	0.0680478	0.0259705	0.110125	3.17892	-1.5081	60.8534	1033
cd8	12	timen	model_vl	FCMR	0.979774	3	0.00160878	0.0322388	-0.0702728	-0.113777	-0.0267685	-3.17518	-1.51937	66.0482	993
cd8	12	timen	model_vl	GHITM	1.13553	4	0.00161476	0.0322388	-0.0676301	-0.109513	-0.0257473	-3.17408	-1.5227	73.6549	1021
cd8	12	timen	model_vl	CST7	4.30454	5	0.00162891	0.0322388	-0.0567299	-0.091891	-0.0215688	-3.17148	-1.53052	99.2579	1193
cd8	12	timen	model_vl	DNAJA1	0.640862	2	0.0016946	0.0331932	-0.0570228	-0.0924972	-0.0215484	-3.1597	-1.56595	54.731	1169
cd8	12	timen	model_vl	AC116366.3	0.846863	3	0.00176164	0.0341542	-0.0643084	-0.104463	-0.0241541	-3.1481	-1.60069	63.0798	1022
cd8	12	timen	model_vl	TIMM17B	0.570379	1	0.0018612	0.035509	-0.0551947	-0.0898398	-0.0205495	-3.13161	-1.64989	52.8757	1148
cd8	12	timen	model_vl	RPL15	4.03088	5	0.00187807	0.035509	0.0448673	0.0166801	0.0730545	3.1289	-1.65796	99.8145	1299
cd8	12	acuity_maxn	model_vl	RBM3	1.89523	5	6.3632e-05	0.060733	-1.20756	-1.79509	-0.620031	-4.0401	0.981615	88.8683	770
cd8	12	acuity_maxn	model_vl	YWHAQ	1.4326	4	6.39295e-05	0.060733	-1.12659	-1.67488	-0.578303	-4.03896	0.978108	80.1484	873
cd8	12	acuity_maxn	model_vl	IKZF1	1.06128	4	0.000134248	0.085024	-1.02222	-1.54351	-0.500927	-3.85456	0.421422	71.243	1466
cd8	12	acuity_maxn	model_vl	SRP14	2.87379	5	0.000427163	0.202902	-0.824573	-1.28098	-0.368162	-3.55128	-0.442061	97.0315	1529
cd8	12	acuity_maxn	model_vl	RPL27A	2.64496	5	0.000754074	0.286548	-0.95365	-1.50592	-0.401378	-3.39428	-0.863252	94.4341	1128
cd8	12	acuity_maxn	model_vl	NDUFA2	1.07044	4	0.00235054	0.357341	-0.798728	-1.31168	-0.285773	-3.06078	-1.69858	72.1707	602
cd8	12	acuity_maxn	model_vl	SNRPB	1.23033	4	0.00239037	0.357341	-0.82446	-1.35483	-0.294088	-3.05563	-1.71084	76.4378	551
cd8	12	acuity_maxn	model_vl	GTF3A	1.42518	4	0.00240767	0.357341	-0.889123	-1.46151	-0.316739	-3.05342	-1.7161	79.2208	467
cd8	12	acuity_maxn	model_vl	PNISR	1.46508	4	0.0024385	0.357341	-0.866301	-1.42471	-0.307895	-3.04952	-1.72538	79.5918	489
cd8	12	acuity_maxn	model_vl	ATRX	1.10935	4	0.0024879	0.357341	-0.80749	-1.32904	-0.285938	-3.04335	-1.74001	72.3562	555
cd8	12	acuity_maxn	model_vl	PPP1R2	0.844827	3	0.0025231	0.357341	-0.755294	-1.24383	-0.26676	-3.03903	-1.75025	66.2338	642
cd8	12	acuity_maxn	model_vl	TMEM9B	0.785773	3	0.00270763	0.357341	-0.696788	-1.15074	-0.24284	-3.01722	-1.80168	64.564	705
cd8	12	acuity_maxn	model_vl	RPS13	4.8213	5	0.00285468	0.357341	-0.535431	-0.886166	-0.184696	-3.0008	-1.84018	99.8145	963
cd8	12	acuity_maxn	model_vl	CMTM6	0.816748	3	0.00304659	0.357341	-0.758695	-1.25907	-0.258325	-2.98049	-1.8875	60.2968	536
cd8	12	acuity_maxn	model_vl	BAZ1A	0.669929	2	0.00323171	0.357341	-0.69908	-1.16301	-0.235146	-2.96199	-1.93036	55.4731	611
cd8	12	acuity_maxn	model_vl	PATL2	0.664064	2	0.00324637	0.357341	-0.698486	-1.16225	-0.234724	-2.96057	-1.93365	53.8033	610
cd8	12	acuity_maxn	model_vl	MAF1	0.791232	3	0.00325143	0.357341	-0.732626	-1.21914	-0.246116	-2.96008	-1.93478	63.2653	545
cd8	12	acuity_maxn	model_vl	EEF1B2	3.07355	5	0.00338534	0.357341	-0.894616	-1.49126	-0.29797	-2.94736	-1.96408	95.7328	274
cd8	12	acuity_maxn	model_vl	RPN2	1.16503	4	0.00395838	0.395838	-0.77251	-1.29656	-0.248461	-2.89764	-2.07744	74.2115	410
cd8	12	acuity_maxn	model_vl	DNAJC4	0.509098	1	0.0044879	0.420498	0.611189	0.190711	1.03167	2.85723	-2.16824	49.3506	636
cd8	12	acuity_maxn	model_vl	EML4	1.0219	3	0.00479111	0.420498	-0.790293	-1.33806	-0.242528	-2.836	-2.21545	69.0167	279
cd8	12	acuity_maxn	model_vl	RPL3	4.71859	5	0.00492384	0.420498	-0.520438	-0.8823	-0.158577	-2.82709	-2.23516	99.8145	799
cd8	12	acuity_maxn	model_vl	EBP	0.511268	1	0.00555889	0.420498	-0.55606	-0.948214	-0.163907	-2.78726	-2.32256	49.5362	664
cd8	12	acuity_maxn	model_vl	CD37	2.45027	5	0.00576483	0.420498	-0.782844	-1.33733	-0.228361	-2.77523	-2.34873	93.5065	209
cd8	12	acuity_maxn	model_vl	ASNA1	0.588563	1	0.00592872	0.420498	-0.602193	-1.03016	-0.174229	-2.76593	-2.36888	53.2468	539
cd8	12	acuity_maxn	model_vl	GSTK1	1.88896	5	0.00597529	0.420498	-0.796108	-1.36241	-0.229801	-2.76333	-2.37451	88.3117	173
cd8	12	acuity_maxn	model_vl	PHB2	1.00501	3	0.0061173	0.420498	-0.728022	-1.24737	-0.208679	-2.75551	-2.39138	69.0167	287
cd8	12	acuity_maxn	model_vl	ARPC3	2.67435	5	0.0063646	0.420498	-0.71015	-1.21919	-0.201112	-2.74228	-2.41984	94.8052	307
cd8	12	acuity_maxn	model_vl	PHPT1	0.787073	3	0.00646395	0.420498	-0.719313	-1.2359	-0.20273	-2.7371	-2.43095	60.8534	282
cd8	12	acuity_maxn	model_vl	LMAN2	1.1793	4	0.00663945	0.420498	0.731232	0.20436	1.2581	2.72811	-2.45017	74.026	248
cd8	12	acuity_maxn	model_vl	PTMA	4.79804	5	0.00689051	0.422321	-0.451584	-0.778458	-0.124709	-2.71562	-2.47678	99.6289	848
cd8	12	acuity_maxn	model_vl	EIF1AX	0.763938	2	0.00718901	0.426847	-0.650505	-1.12386	-0.177146	-2.7013	-2.50716	59.1837	393
cd8	12	acuity_maxn	model_vl	GYPC	1.54797	4	0.00744352	0.428566	-0.770481	-1.3336	-0.207359	-2.6895	-2.53206	84.0445	136
cd8	12	acuity_maxn	model_vl	MFNG	0.584669	1	0.00821316	0.44628	-0.595817	-1.03679	-0.154845	-2.65591	-2.60238	53.9889	450
cd8	12	acuity_maxn	model_vl	SH2D1A	0.509567	1	0.00847998	0.44628	-0.557564	-0.97194	-0.143189	-2.64493	-2.62519	48.9796	510
cd8	12	acuity_maxn	model_vl	PCBP2	2.78308	5	0.00859051	0.44628	-0.708952	-1.23673	-0.181177	-2.64047	-2.63443	95.7328	182
cd8	12	acuity_maxn	model_vl	RAB2A	0.94589	3	0.00898188	0.44628	-0.683888	-1.19599	-0.171787	-2.62508	-2.66619	68.4601	222
cd8	12	acuity_maxn	model_vl	CAST	1.33916	4	0.00913966	0.44628	0.78561	0.195984	1.37524	2.61904	-2.6786	76.9944	56
cd8	12	acuity_maxn	model_vl	RNF167	1.22074	4	0.00939933	0.44628	0.72208	0.178114	1.26605	2.60931	-2.69854	75.6957	140
cd8	12	acuity_maxn	model_vl	RPS3	5.45008	5	0.00971804	0.44628	-0.490514	-0.861687	-0.119341	-2.59769	-2.72227	99.8145	625
cd8	12	acuity_maxn	model_vl	RTRAF	0.995197	3	0.00981004	0.44628	-0.667091	-1.17252	-0.161661	-2.5944	-2.72897	69.5733	224
cd8	12	acuity_maxn	model_vl	TMEM230	0.935265	3	0.00986514	0.44628	-0.663985	-1.16744	-0.160529	-2.59244	-2.73295	68.4601	231
cd8	12	acuity_maxn	model_vl	ARHGAP45	0.70708	2	0.0101175	0.447052	-0.619662	-1.09112	-0.148205	-2.5836	-2.7509	58.256	322
cd8	12	acuity_maxn	model_vl	SH3BGRL3	4.79907	5	0.0106104	0.449125	-0.506001	-0.893489	-0.118513	-2.56688	-2.78468	99.4434	552
cd8	12	acuity_maxn	model_vl	SEPT1	1.12609	4	0.0112009	0.449125	-0.684061	-1.21184	-0.156282	-2.54774	-2.82309	74.026	149
cd8	12	acuity_maxn	model_vl	EIF4B	1.20923	4	0.0112261	0.449125	-0.698829	-1.23817	-0.159487	-2.54694	-2.82468	75.8813	126
cd8	12	acuity_maxn	model_vl	POLR3GL	0.94565	3	0.011227	0.449125	-0.670821	-1.18855	-0.153089	-2.54691	-2.82474	65.8627	171
cd8	12	acuity_maxn	model_vl	TSPO	1.46626	4	0.0115558	0.449125	-0.719707	-1.27741	-0.162001	-2.53666	-2.84519	81.4471	87
cd8	12	acuity_maxn	model_vl	RPL5	3.95624	5	0.0115827	0.449125	-0.507361	-0.900648	-0.114075	-2.53584	-2.84683	99.6289	526
cd8	12	acuity_maxn	model_vl	UFC1	1.27362	4	0.0126568	0.480959	-0.672962	-1.20122	-0.144704	-2.50413	-2.90956	77.9221	134
cd8	12	acuity_maxn	model_vl	RAB1B	0.884241	3	0.0133515	0.486673	0.620457	0.12964	1.11127	2.48488	-2.94728	66.2338	218
cd8	12	acuity_maxn	model_vl	EIF4A1	0.590247	1	0.0134903	0.486673	-0.558571	-1.0011	-0.116044	-2.48114	-2.95457	53.0612	377
cd8	12	acuity_maxn	model_vl	SARAF	2.61997	5	0.0136766	0.486673	0.704933	0.145331	1.26454	2.47617	-2.96424	93.692	64
cd8	12	acuity_maxn	model_vl	SNRPC	0.963151	3	0.0141757	0.486673	-0.641236	-1.15296	-0.129509	-2.46316	-2.9895	69.5733	157
cd8	12	acuity_maxn	model_vl	CDC42	1.89783	5	0.0144696	0.486673	0.704566	0.140588	1.26854	2.45568	-3.00395	88.4972	52
cd8	12	acuity_maxn	model_vl	CELF2	1.17311	4	0.0144839	0.486673	-0.688541	-1.23977	-0.137309	-2.45532	-3.00464	71.4286	75
cd8	12	acuity_maxn	model_vl	ARF4	0.565604	1	0.0148309	0.486673	-0.541288	-0.976163	-0.106412	-2.44667	-3.0213	49.3506	391
cd8	12	acuity_maxn	model_vl	ATP5IF1	1.70573	5	0.0149014	0.486673	-0.672891	-1.21388	-0.1319	-2.44494	-3.02464	85.5288	96
cd8	12	acuity_maxn	model_vl	BAZ2A	0.527762	1	0.0152797	0.486673	-0.537872	-0.971941	-0.103803	-2.43575	-3.04226	48.423	388
cd8	12	acuity_maxn	model_vl	SETX	0.611542	2	0.0153686	0.486673	-0.562865	-1.0175	-0.108228	-2.43362	-3.04634	51.9481	314
cd8	12	acuity_maxn	model_vl	TAF1D	0.850564	3	0.0170253	0.489294	-0.597874	-1.08841	-0.107335	-2.39579	-3.11816	64.3785	184
cd8	12	acuity_maxn	model_vl	EMP3	3.15505	5	0.0170911	0.489294	-0.593165	-1.08013	-0.106198	-2.39436	-3.12087	97.0315	197
cd8	12	acuity_maxn	model_vl	GNAI2	0.879446	3	0.017158	0.489294	-0.628194	-1.14423	-0.112156	-2.3929	-3.1236	64.564	132
cd8	12	acuity_maxn	model_vl	H2AFY	0.546101	1	0.0172624	0.489294	-0.521257	-0.949855	-0.0926598	-2.39065	-3.12785	49.1651	394
cd8	12	acuity_maxn	model_vl	PFDN5	3.27651	5	0.0173535	0.489294	-0.597137	-1.08853	-0.105745	-2.38868	-3.13153	97.4026	181
cd8	12	acuity_maxn	model_vl	RPL10A	3.48649	5	0.0174033	0.489294	-0.563656	-1.0277	-0.0996085	-2.38762	-3.13354	98.1447	264
cd8	12	acuity_maxn	model_vl	CLK1	0.64454	2	0.0174988	0.489294	-0.563606	-1.02801	-0.099203	-2.38558	-3.13737	55.8442	262
cd8	12	acuity_maxn	model_vl	POLR2K	0.686302	2	0.0175116	0.489294	-0.545628	-0.995268	-0.0959872	-2.3853	-3.13788	58.8126	317
cd8	12	acuity_maxn	model_vl	NDUFA10	0.575502	1	0.0183197	0.490878	-0.525319	-0.961308	-0.0893302	-2.36843	-3.16943	53.4323	364
cd8	12	acuity_maxn	model_vl	F2R	0.598518	1	0.0184158	0.490878	0.559007	0.0946739	1.02334	2.36647	-3.17309	51.7625	258
cd8	12	acuity_maxn	model_vl	HNRNPM	1.22276	4	0.0186877	0.490878	0.645759	0.108115	1.1834	2.36096	-3.18333	76.2523	84
cd8	12	acuity_maxn	model_vl	RPL28	5.94057	5	0.0187158	0.490878	-0.326698	-0.598765	-0.0546321	-2.3604	-3.18438	100	913
cd8	12	acuity_maxn	model_vl	KLF3	0.769594	2	0.0192281	0.490878	-0.59491	-1.09248	-0.0973395	-2.35022	-3.20323	61.5955	164
cd8	12	acuity_maxn	model_vl	SLC25A6	1.98841	5	0.0195183	0.490878	-0.708945	-1.30332	-0.114568	-2.34457	-3.21368	88.4972	21
cd8	12	acuity_maxn	model_vl	SERPINB1	0.998233	3	0.0196885	0.490878	-0.625907	-1.1514	-0.100412	-2.34128	-3.21974	69.3878	106
cd8	12	acuity_maxn	model_vl	OS9	0.676308	2	0.0198551	0.490878	-0.569849	-1.04893	-0.0907663	-2.33809	-3.22561	57.3284	210
cd8	12	acuity_maxn	model_vl	TXN2	0.582843	1	0.0203537	0.490878	-0.509879	-0.940276	-0.0794822	-2.32869	-3.24289	51.9481	373
cd8	12	acuity_maxn	model_vl	IFITM2	3.90976	5	0.0205527	0.490878	0.643957	0.0995184	1.1884	2.32499	-3.24967	98.3302	62
cd8	12	acuity_maxn	model_vl	RPL9	3.95694	5	0.0209566	0.490878	-0.600583	-1.10998	-0.0911915	-2.31758	-3.26321	98.3302	133
cd8	12	acuity_maxn	model_vl	ARF6	1.14363	4	0.0210809	0.490878	-0.645323	-1.19319	-0.0974514	-2.31532	-3.26733	71.243	55
cd8	12	acuity_maxn	model_vl	AP2S1	1.04534	4	0.0211047	0.490878	-0.622988	-1.152	-0.0939799	-2.31489	-3.26811	71.4286	94
cd8	12	acuity_maxn	model_vl	S1PR5	1.12931	4	0.0211853	0.490878	0.668579	0.100501	1.23666	2.31343	-3.27076	71.4286	37
cd8	12	acuity_maxn	model_vl	GHITM	1.13553	4	0.0218568	0.500336	0.60204	0.0878448	1.11623	2.30149	-3.29246	73.6549	121
cd8	12	acuity_maxn	model_vl	SRSF11	1.25487	4	0.0224031	0.506738	-0.634553	-1.17876	-0.0903473	-2.29202	-3.3096	74.5826	57
cd8	12	acuity_maxn	model_vl	STK38	0.6818	2	0.0230497	0.511372	-0.551005	-1.02583	-0.0761812	-2.28105	-3.32934	53.0612	212
cd8	12	acuity_maxn	model_vl	LDHB	1.60174	4	0.0233998	0.511372	-0.655813	-1.2224	-0.0892251	-2.27523	-3.33979	82.9314	35
cd8	12	acuity_maxn	model_vl	RPL41	6.71091	5	0.0234327	0.511372	-0.283171	-0.527874	-0.0384676	-2.27469	-3.34077	100	993
cd8	12	acuity_maxn	model_vl	RPL38	3.09077	5	0.0240307	0.511372	0.636316	0.084071	1.18856	2.26492	-3.35822	96.475	46
cd8	12	acuity_maxn	model_vl	FAM96A	0.69149	2	0.0242212	0.511372	-0.528438	-0.987679	-0.0691965	-2.26186	-3.36369	58.4416	255
cd8	12	acuity_maxn	model_vl	ENO1	1.58332	4	0.0242455	0.511372	-0.654365	-1.22314	-0.085588	-2.26147	-3.36439	83.1169	33
cd8	12	acuity_maxn	model_vl	PTRHD1	0.564535	1	0.0246714	0.511372	-0.512055	-0.958472	-0.0656374	-2.2547	-3.37644	51.2059	296
cd8	12	acuity_maxn	model_vl	UBE2D3	1.81543	5	0.0249762	0.511372	-0.666195	-1.24823	-0.0841607	-2.24991	-3.38493	86.4564	24
cd8	12	acuity_maxn	model_vl	SLFN5	0.836317	3	0.0250303	0.511372	-0.60902	-1.1413	-0.0767379	-2.24907	-3.38642	59.9258	81
cd8	12	acuity_maxn	model_vl	BZW1	1.42695	4	0.0258482	0.522463	0.654821	0.0792926	1.23035	2.2365	-3.40864	81.0761	29
cd8	12	acuity_maxn	model_vl	SLC25A5	1.39807	4	0.0268026	0.533425	0.650464	0.0751019	1.22583	2.22226	-3.43366	79.4063	28
cd8	12	acuity_maxn	model_vl	RPL32	5.59719	5	0.0271823	0.533425	-0.321519	-0.606628	-0.0364112	-2.21672	-3.44336	100	867
cd8	12	acuity_maxn	model_vl	PIK3R1	1.31768	4	0.02751	0.533425	-0.652841	-1.23299	-0.0726945	-2.21199	-3.45162	77.3655	25
cd8	12	acuity_maxn	model_vl	CALM1	4.16722	5	0.0275135	0.533425	-0.441942	-0.834681	-0.0492017	-2.21194	-3.45171	99.2579	469
cd8	12	acuity_maxn	model_vl	MRPS21	1.15416	4	0.0282411	0.536943	-0.586386	-1.10993	-0.062838	-2.20161	-3.46968	75.8813	97
cd8	12	acuity_maxn	model_vl	AAK1	0.963766	3	0.0284219	0.536943	-0.601178	-1.13855	-0.0638054	-2.19908	-3.47407	67.3469	66
cd8	12	vl	model_vl	GOLGA7	0.726682	2	0.00139335	0.819436	-0.105097	-0.169301	-0.0408934	-3.21768	-1.14043	61.5955	1046
cd8	12	vl	model_vl	MRPL51	0.654839	2	0.00392502	0.819436	0.0921768	0.029705	0.154649	2.90035	-1.99022	55.2876	655
cd8	12	vl	model_vl	SH2D2A	1.16728	4	0.00395863	0.819436	0.119882	0.0385569	0.201207	2.89762	-1.99716	68.0891	297
cd8	12	vl	model_vl	CD55	0.507005	1	0.00425273	0.819436	0.0846978	0.0267808	0.142615	2.87461	-2.05546		702
cd8	12	vl	model_vl	EMP3	3.15505	5	0.00440417	0.819436	0.0985932	0.0309086	0.166278	2.86332	-2.0839	97.0315	510
cd8	12	vl	model_vl	MYL12B	2.94345	5	0.00520278	0.819436	-0.0987207	-0.167802	-0.0296394	-2.80906	-2.2191	96.1039	417
cd8	12	vl	model_vl	MAX	0.653038	2	0.00563842	0.819436	-0.0923116	-0.157523	-0.0271003	-2.78257	-2.28419	57.3284	475
cd8	12	vl	model_vl	ILF3	0.672724	2	0.00704195	0.819436	0.0881692	0.0241759	0.152162	2.70829	-2.46358	58.0705	433
cd8	12	vl	model_vl	TRG-AS1	0.6433	2	0.00707003	0.819436	-0.087371	-0.150816	-0.0239255	-2.70694	-2.46678	54.1744	449
cd8	12	vl	model_vl	TAGAP	0.644504	2	0.00745786	0.819436	-0.0913378	-0.15811	-0.0245654	-2.68885	-2.50976	52.3191	358
cd8	12	vl	model_vl	IL16	0.750583	2	0.00748504	0.819436	-0.0925854	-0.160301	-0.0248698	-2.68761	-2.51268	58.4416	336
cd8	12	vl	model_vl	CDC42	1.89783	5	0.00766483	0.819436	-0.106856	-0.185245	-0.0284676	-2.67954	-2.53176	88.4972	168
cd8	12	vl	model_vl	NCL	1.92412	5	0.00790184	0.819436	0.110967	0.0292458	0.192688	2.66914	-2.55623	86.8275	118
cd8	12	vl	model_vl	TAGLN2	2.47084	5	0.00799573	0.819436	0.109764	0.0288062	0.190721	2.66511	-2.56572	92.9499	125
cd8	12	vl	model_vl	PGAM1	1.44072	4	0.00818051	0.819436	0.105117	0.0273585	0.182876	2.65728	-2.58406	79.5918	165
cd8	12	vl	model_vl	HNRNPUL1	0.880546	3	0.0094304	0.819436	-0.0889253	-0.155945	-0.0219055	-2.60816	-2.69799	65.4917	295
cd8	12	vl	model_vl	ARF5	1.42371	4	0.00964102	0.819436	0.0966589	0.023595	0.169723	2.60047	-2.71565	81.0761	192
cd8	12	vl	model_vl	TXNDC12	0.573867	1	0.0101544	0.819436	-0.0795278	-0.140065	-0.0189908	-2.58232	-2.7571	51.2059	413
cd8	12	vl	model_vl	PCIF1	0.658097	2	0.0113323	0.819436	-0.083732	-0.14844	-0.0190245	-2.5436	-2.84462	56.2152	301
cd8	12	vl	model_vl	ENO1	1.58332	4	0.0113778	0.819436	0.102241	0.0231857	0.181297	2.54218	-2.84781	83.1169	84
cd8	12	vl	model_vl	HSH2D	0.621938	2	0.0121802	0.819436	0.0859541	0.0188511	0.153057	2.51789	-2.90202	48.7941	241
cd8	12	vl	model_vl	ANXA7	0.690346	2	0.0130946	0.819436	-0.078641	-0.140675	-0.0166067	-2.49189	-2.95949	58.4416	335
cd8	12	vl	model_vl	BIN2	1.77074	5	0.0131246	0.819436	-0.0989686	-0.177064	-0.0208733	-2.49107	-2.96131	87.013	78
cd8	12	vl	model_vl	SEC61B	1.66097	5	0.0140842	0.819436	0.0961145	0.0194852	0.172744	2.46551	-3.01723	85.1577	90
cd8	12	vl	model_vl	RASSF1	1.12085	4	0.0141993	0.819436	-0.0966975	-0.173884	-0.0195108	-2.46255	-3.02367	69.7588	80
cd8	12	vl	model_vl	PSMB9	2.41731	5	0.0142664	0.819436	-0.094269	-0.16957	-0.0189683	-2.46084	-3.0274	93.692	109
cd8	12	vl	model_vl	AAK1	0.963766	3	0.0148645	0.819436	0.0929356	0.018245	0.167626	2.44584	-3.05988	67.3469	114
cd8	12	vl	model_vl	OSBPL8	0.642185	2	0.0151349	0.819436	-0.0788521	-0.142396	-0.0153086	-2.43924	-3.07412	54.1744	283
cd8	12	vl	model_vl	ZYX	0.838812	3	0.015692	0.819436	-0.0870405	-0.157567	-0.0165143	-2.42596	-3.10266	62.8942	169
cd8	12	vl	model_vl	LYZ	0.740491	2	0.0161249	0.819436	0.0971874	0.0181124	0.176262	2.41593	-3.12413	53.0612	58
cd8	12	vl	model_vl	BPTF	0.679378	2	0.0161303	0.819436	-0.0807492	-0.146453	-0.0150455	-2.4158	-3.12439	54.9165	226
cd8	12	vl	model_vl	EIF4A1	0.590247	1	0.0163944	0.819436	0.0754047	0.0138969	0.136913	2.4098	-3.13719	53.0612	312
cd8	12	vl	model_vl	AREG	0.544225	1	0.0167556	0.819436	0.10572	0.0191939	0.192247	2.40172	-3.15436	33.5807	24
cd8	12	vl	model_vl	C8orf59	0.969731	3	0.0170937	0.819436	-0.0869468	-0.158329	-0.015565	-2.3943	-3.17009	68.6456	141
cd8	12	vl	model_vl	DNAJB1	1.28112	4	0.0171254	0.819436	-0.0970757	-0.176796	-0.0173553	-2.39361	-3.17155	77.18	51
cd8	12	vl	model_vl	RAB1B	0.884241	3	0.0180332	0.819436	-0.0824022	-0.150622	-0.0141825	-2.37433	-3.21217	66.2338	185
cd8	12	vl	model_vl	RBL2	0.988511	3	0.0181849	0.819436	-0.0853293	-0.156066	-0.0145929	-2.3712	-3.21874	70.6865	147
cd8	12	vl	model_vl	IL32	4.24972	5	0.0183646	0.819436	-0.115353	-0.211128	-0.0195786	-2.36751	-3.22647	95.9184	12
cd8	12	vl	model_vl	ARPC2	3.14632	5	0.0196403	0.819436	-0.0832979	-0.153205	-0.0133909	-2.34221	-3.27915	96.6605	155
cd8	12	vl	model_vl	CCT7	0.866904	3	0.0198806	0.819436	-0.0816552	-0.150318	-0.0129919	-2.33761	-3.28867	65.6772	175
cd8	12	vl	model_vl	G6PD	0.647958	2	0.0199473	0.819436	0.0748812	0.0118799	0.137882	2.33634	-3.2913	54.731	255
cd8	12	vl	model_vl	CALM2	2.03234	5	0.0199925	0.819436	-0.0947522	-0.174501	-0.0150031	-2.33548	-3.29307	88.3117	40
cd8	12	vl	model_vl	PSMF1	0.693672	2	0.0203454	0.819436	-0.0775146	-0.142941	-0.0120877	-2.32884	-3.30677	59.1837	211
cd8	12	vl	model_vl	NR3C1	0.881737	3	0.0205746	0.819436	0.0820884	0.012674	0.151503	2.32458	-3.31553	65.4917	162
cd8	12	vl	model_vl	NDUFA2	1.07044	4	0.0209141	0.819436	0.0840883	0.0127916	0.155385	2.31835	-3.32833	72.1707	129
cd8	12	vl	model_vl	CD3G	1.69309	5	0.0210962	0.819436	-0.1093	-0.202106	-0.0164945	-2.31504	-3.33511	79.9629	14
cd8	12	vl	model_vl	PRDX1	1.01601	3	0.0217017	0.819436	-0.0855777	-0.158582	-0.0125734	-2.30422	-3.35722	69.9443	97
cd8	12	vl	model_vl	ABRACL	0.967946	3	0.0220912	0.819436	-0.0811326	-0.15055	-0.0117148	-2.2974	-3.3711	68.4601	154
cd8	12	vl	model_vl	CCNI	2.40544	5	0.0223559	0.819436	-0.0895325	-0.16629	-0.0127748	-2.29283	-3.3804	94.0631	61
cd8	12	vl	model_vl	SF3B6	1.1077	4	0.0225716	0.819436	0.0844517	0.011933	0.15697	2.28913	-3.38788	74.026	102
cd8	12	vl	model_vl	CD7	2.59429	5	0.0231146	0.819436	0.107088	0.0147618	0.199414	2.27997	-3.40641	92.0223	13
cd8	12	vl	model_vl	PDAP1	0.811944	3	0.0231616	0.819436	-0.077157	-0.143701	-0.010613	-2.27918	-3.408	63.2653	189
cd8	12	vl	model_vl	LAT	1.32224	4	0.0236718	0.819436	-0.0900066	-0.167921	-0.0120925	-2.27076	-3.42496	75.8813	47
cd8	12	vl	model_vl	AOAH	0.911049	3	0.0245965	0.819436	0.0864083	0.0111157	0.161701	2.25588	-3.45477	65.4917	64
cd8	12	vl	model_vl	TAOK3	0.791608	3	0.0247813	0.819436	0.0785626	0.0100179	0.147107	2.25297	-3.46059	62.8942	163
cd8	12	vl	model_vl	TRABD	0.715279	2	0.0252043	0.819436	0.0739885	0.0092449	0.138732	2.24636	-3.47374	58.0705	208
cd8	12	vl	model_vl	IFI27	0.587521	1	0.026395	0.819436	0.0927088	0.0109258	0.174492	2.22828	-3.50955	39.1466	29
cd8	12	vl	model_vl	IFITM3	2.16047	5	0.0270376	0.819436	0.122538	0.0139801	0.231095	2.21882	-3.52819	84.9722	4
cd8	12	vl	model_vl	PSMD7	0.884754	3	0.028342	0.819436	-0.0801362	-0.151731	-0.0085415	-2.20019	-3.56465	64.3785	106
cd8	12	vl	model_vl	PAXX	1.78026	5	0.0284597	0.819436	-0.0890942	-0.168752	-0.00943679	-2.19855	-3.56785	86.2709	37
cd8	12	vl	model_vl	GBP5	0.939714	3	0.0285459	0.819436	-0.0864586	-0.163802	-0.00911542	-2.19735	-3.57019	62.3377	45
cd8	12	vl	model_vl	FMNL1	0.683407	2	0.0286423	0.819436	0.0767841	0.00805355	0.145515	2.19601	-3.57279	53.8033	149
cd8	12	vl	model_vl	RBX1	1.14672	4	0.0293292	0.819436	0.0843289	0.00851943	0.160138	2.18658	-3.5911	71.4286	60
cd8	12	vl	model_vl	ARID1A	0.503301	1	0.0293977	0.819436	0.0612824	0.00616769	0.116397	2.18565	-3.5929	49.3506	410
cd8	12	vl	model_vl	FYB1	1.79778	5	0.0298434	0.819436	-0.0914566	-0.173935	-0.00897796	-2.17965	-3.60451	85.5288	28
cd8	12	vl	model_vl	TSTD1	1.1816	4	0.0300611	0.819436	-0.0805936	-0.153373	-0.0078146	-2.17674	-3.61012	76.9944	85
cd8	12	vl	model_vl	C12orf75	1.73987	5	0.0301579	0.819436	-0.0888031	-0.169043	-0.00856323	-2.17546	-3.61259	85.5288	35
cd8	12	vl	model_vl	CNPPD1	0.563176	1	0.0301695	0.819436	-0.0637697	-0.121394	-0.00614518	-2.1753	-3.61289	54.3599	347
cd8	12	vl	model_vl	GHITM	1.13553	4	0.0303221	0.819436	-0.0790173	-0.150486	-0.0075482	-2.17328	-3.61678	73.6549	105
cd8	12	vl	model_vl	IFITM1	5.24734	5	0.0306768	0.819436	0.0698749	0.00653908	0.133211	2.16863	-3.62574	99.8145	222
cd8	12	vl	model_vl	BAZ2A	0.527762	1	0.0308466	0.819436	0.0664932	0.00616102	0.126825	2.16641	-3.63	48.423	290
cd8	12	vl	model_vl	ATM	0.942402	3	0.0310523	0.819436	0.0803884	0.00735856	0.153418	2.16374	-3.63512	66.6048	81
cd8	12	vl	model_vl	ISG20	2.05956	5	0.0317669	0.820446	0.0991187	0.0086906	0.189547	2.15459	-3.65263	85.3432	16
cd8	12	vl	model_vl	RPS2	3.6722	5	0.0322814	0.820446	-0.0899659	-0.172291	-0.00764053	-2.14811	-3.66499	97.5881	27
cd8	12	vl	model_vl	INPP5D	0.600502	1	0.0326956	0.820446	-0.0687144	-0.131744	-0.0056845	-2.14296	-3.67479	51.0204	225
cd8	12	vl	model_vl	GZMB	3.73785	5	0.0328179	0.820446	0.115901	0.00951314	0.22229	2.14145	-3.67765	94.8052	6
cd8	12	vl	model_vl	CBX3	0.708071	2	0.0338225	0.826785	-0.0706088	-0.135794	-0.00542328	-2.12922	-3.7008	60.6679	195
cd8	12	vl	model_vl	TNFRSF14	1.04865	4	0.0339417	0.826785	-0.0776934	-0.149468	-0.00591921	-2.12779	-3.7035	70.872	96
cd8	12	vl	model_vl	SERPINB1	0.998233	3	0.0356413	0.839228	0.0783224	0.0052827	0.151362	2.10785	-3.74095	69.3878	79
cd8	12	vl	model_vl	TMED2	1.09563	4	0.0357154	0.839228	-0.074695	-0.14438	-0.00500992	-2.107	-3.74254	72.3562	130
cd8	12	vl	model_vl	SF3A2	0.863135	3	0.0362432	0.839228	-0.0730662	-0.141427	-0.0047055	-2.10098	-3.75376	64.3785	150
cd8	12	vl	model_vl	EPB41	0.647727	2	0.0362619	0.839228	-0.0674628	-0.130587	-0.00433828	-2.10077	-3.75415	55.8442	223
cd8	12	vl	model_vl	ANXA6	1.73046	5	0.0368407	0.839228	-0.0858087	-0.166349	-0.0052685	-2.09426	-3.76626	84.4156	31
cd8	12	vl	model_vl	ASH1L	0.511792	1	0.0371027	0.839228	0.0606918	0.0036469	0.117737	2.09135	-3.77168	49.5362	360
cd8	12	vl	model_vl	NDUFAB1	0.92274	3	0.0402036	0.881494	-0.0717982	-0.140373	-0.00322379	-2.05809	-3.83289	66.2338	145
cd8	12	vl	model_vl	RSBN1L	0.7343	2	0.0403319	0.881494	0.0696465	0.00308424	0.136209	2.05676	-3.83531	58.4416	176
cd8	12	vl	model_vl	GUK1	2.26628	5	0.0403631	0.881494	-0.0798746	-0.156224	-0.00352519	-2.05644	-3.8359	92.2078	53
cd8	12	vl	model_vl	TRA2B	1.22072	4	0.0411175	0.881519	0.0796158	0.00322652	0.156005	2.04871	-3.84998	75.1391	52
cd8	12	vl	model_vl	EMD	1.03425	4	0.0412922	0.881519	-0.0744123	-0.145871	-0.00295377	-2.04693	-3.85321	72.3562	99
cd8	12	vl	model_vl	PPHLN1	0.574821	1	0.0426628	0.90066	-0.0610473	-0.120066	-0.00202831	-2.03323	-3.87801	52.6902	310
cd8	12	vl	model_vl	VCP	1.0659	4	0.0432918	0.903895	-0.0762467	-0.150184	-0.00230926	-2.02707	-3.88911	69.7588	73
cd8	12	vl	model_vl	TOMM22	0.920102	3	0.0437833	0.904221	-0.0707983	-0.139614	-0.00198258	-2.02231	-3.89767	67.3469	139
cd8	12	vl	model_vl	DUSP2	2.09293	5	0.0446415	0.908749	-0.108648	-0.214684	-0.00261219	-2.0141	-3.91237	83.4879	7
cd8	12	vl	model_vl	SARAF	2.61997	5	0.0463003	0.908749	-0.0790835	-0.156864	-0.0013031	-1.99861	-3.93996	93.692	41
cd8	12	vl	model_vl	RAB27A	0.643465	2	0.046333	0.908749	-0.0630058	-0.124983	-0.00102884	-1.99831	-3.9405	54.731	248
cd8	12	vl	model_vl	PXN	0.769115	2	0.04653	0.908749	-0.0670676	-0.1331	-0.00103545	-1.9965	-3.9437	59.5547	186
cd8	12	vl	model_vl	PCMT1	0.576305	1	0.0466733	0.908749	-0.0588684	-0.116866	-0.000870783	-1.99519	-3.94603	52.1336	337
cd8	12	vl	model_vl	OFD1	0.690338	2	0.0471802	0.908749	0.0644929	0.000806848	0.128179	1.99058	-3.95418	59.5547	215
cd8	12	vl	model_vl	TMX4	0.742044	2	0.0475773	0.908749	0.065241	0.000700099	0.129782	1.987	-3.96051	61.2245	204
cd8	12	vl	model_vl	SH3GLB1	0.642266	2	0.048628	0.908749	0.061748	0.000373583	0.123122	1.97764	-3.97698	56.7718	264
cd8	12	timen:acuity_maxn	model_vl	SRP14	2.87379	5	3.69985e-05	0.0690957	-0.307767	-0.452825	-0.162709	-4.17054	1.58669	97.0315	475
cd8	12	timen:acuity_maxn	model_vl	SNRPB	1.23033	4	8.4861e-05	0.0690957	-0.340392	-0.508956	-0.171827	-3.9694	0.935491	76.4378	953
cd8	12	timen:acuity_maxn	model_vl	PNISR	1.46508	4	0.000109098	0.0690957	-0.352736	-0.53021	-0.175261	-3.90685	0.738954	79.5918	1129
cd8	12	timen:acuity_maxn	model_vl	TRG-AS1	0.6433	2	0.000301557	0.143239	0.268996	0.12392	0.414072	3.64471	-0.0533313	54.1744	1866
cd8	12	timen:acuity_maxn	model_vl	YWHAQ	1.4326	4	0.000474433	0.180285	-0.312292	-0.486551	-0.138033	-3.52272	-0.404633	80.1484	1523
cd8	12	timen:acuity_maxn	model_vl	IKZF1	1.06128	4	0.00120649	0.361868	-0.274755	-0.440434	-0.109076	-3.2598	-1.12376	71.243	974
cd8	12	timen:acuity_maxn	model_vl	EEF1B2	3.07355	5	0.00172364	0.361868	-0.304325	-0.493952	-0.114697	-3.15462	-1.39674	95.7328	645
cd8	12	timen:acuity_maxn	model_vl	HERPUD2	0.673018	2	0.00195477	0.361868	-0.231861	-0.378087	-0.0856342	-3.11684	-1.49276	59.5547	866
cd8	12	timen:acuity_maxn	model_vl	CNBP	2.1092	5	0.00222033	0.361868	-0.274905	-0.450455	-0.0993559	-3.0782	-1.58979	89.9814	614
cd8	12	timen:acuity_maxn	model_vl	PTMA	4.79804	5	0.00235429	0.361868	-0.16174	-0.265628	-0.0578517	-3.0603	-1.63436	99.6289	1113
cd8	12	timen:acuity_maxn	model_vl	TRAM1	0.95461	3	0.0024402	0.361868	-0.248314	-0.408385	-0.0882428	-3.0493	-1.66161	67.718	687
cd8	12	timen:acuity_maxn	model_vl	EBP	0.511268	1	0.00266908	0.361868	-0.191591	-0.316226	-0.0669553	-3.02166	-1.72972	49.5362	910
cd8	12	timen:acuity_maxn	model_vl	RTRAF	0.995197	3	0.00269916	0.361868	-0.246649	-0.407286	-0.0860121	-3.01819	-1.73822	69.5733	634
cd8	12	timen:acuity_maxn	model_vl	CSDE1	1.19234	4	0.0029023	0.361868	-0.270186	-0.447476	-0.0928957	-2.99565	-1.79327	74.2115	482
cd8	12	timen:acuity_maxn	model_vl	RPS13	4.8213	5	0.00296293	0.361868	-0.169514	-0.280986	-0.0580427	-2.9892	-1.80894	99.8145	981
cd8	12	timen:acuity_maxn	model_vl	SH3GLB1	0.642266	2	0.00304748	0.361868	0.212787	0.0724465	0.353127	2.9804	-1.83027	56.7718	748
cd8	12	timen:acuity_maxn	model_vl	ATRX	1.10935	4	0.00327438	0.361868	-0.24943	-0.415191	-0.0836686	-2.95786	-1.88465	72.3562	519
cd8	12	timen:acuity_maxn	model_vl	ORMDL1	0.660004	2	0.00368357	0.361868	-0.209948	-0.351251	-0.0686446	-2.9206	-1.97368	57.5139	679
cd8	12	timen:acuity_maxn	model_vl	RBM3	1.89523	5	0.00381559	0.361868	-0.276378	-0.463108	-0.0896473	-2.90938	-2.00027	88.8683	299
cd8	12	timen:acuity_maxn	model_vl	MAF1	0.791232	3	0.00390796	0.361868	-0.228257	-0.382881	-0.0736326	-2.90174	-2.01833	63.2653	544
cd8	12	timen:acuity_maxn	model_vl	RPS3	5.45008	5	0.0039996	0.361868	-0.173699	-0.291666	-0.0557313	-2.89432	-2.03582	99.8145	842
cd8	12	timen:acuity_maxn	model_vl	NCKAP1L	0.583016	1	0.00447616	0.379506	-0.214289	-0.36167	-0.0669091	-2.85808	-2.12066	51.0204	560
cd8	12	timen:acuity_maxn	model_vl	CALM1	4.16722	5	0.00459402	0.379506	-0.180955	-0.305777	-0.056133	-2.84965	-2.14022	99.2579	752
cd8	12	timen:acuity_maxn	model_vl	DDX18	1.075	4	0.00528299	0.409519	-0.231392	-0.393601	-0.0691817	-2.80403	-2.24525	70.872	397
cd8	12	timen:acuity_maxn	model_vl	RPS15	5.33273	5	0.00543214	0.409519	-0.115818	-0.197274	-0.0343612	-2.79487	-2.26615	100	1121
cd8	12	timen:acuity_maxn	model_vl	PHB2	1.00501	3	0.00571354	0.409519	-0.233286	-0.398346	-0.0682272	-2.77819	-2.30402	69.0167	338
cd8	12	timen:acuity_maxn	model_vl	SEPT7	2.07688	5	0.00601126	0.409519	-0.245271	-0.41987	-0.070673	-2.76134	-2.34208	89.0538	243
cd8	12	timen:acuity_maxn	model_vl	WASF2	0.950128	3	0.00614048	0.409519	-0.231414	-0.396571	-0.0662565	-2.75425	-2.358	66.6048	320
cd8	12	timen:acuity_maxn	model_vl	RPL27A	2.64496	5	0.00625055	0.409519	-0.245411	-0.420936	-0.0698863	-2.74833	-2.3713	94.4341	227
cd8	12	timen:acuity_maxn	model_vl	SPCS1	1.6198	4	0.00692536	0.438606	-0.243429	-0.419743	-0.0671147	-2.71392	-2.44793	84.7866	202
cd8	12	timen:acuity_maxn	model_vl	CLK1	0.64454	2	0.00720775	0.441187	-0.202768	-0.350366	-0.0551697	-2.70042	-2.47776	55.8442	440
cd8	12	timen:acuity_maxn	model_vl	GON4L	0.690541	2	0.00743051	0.441187	-0.198033	-0.342737	-0.0533283	-2.6901	-2.50046	56.9573	460
cd8	12	timen:acuity_maxn	model_vl	PSMD9	0.637872	2	0.00798692	0.446647	0.195696	0.0513785	0.340013	2.66548	-2.55426	54.3599	451
cd8	12	timen:acuity_maxn	model_vl	EDF1	2.13927	5	0.00799263	0.446647	0.240741	0.0631885	0.418293	2.66524	-2.55479	90.538	166
cd8	12	timen:acuity_maxn	model_vl	KIF2A	0.895614	3	0.00919761	0.499299	-0.220511	-0.38615	-0.0548714	-2.61685	-2.65916	62.5232	216
cd8	12	timen:acuity_maxn	model_vl	GYPC	1.54797	4	0.00975771	0.506767	-0.236388	-0.415361	-0.0574146	-2.59627	-2.70299	84.0445	125
cd8	12	timen:acuity_maxn	model_vl	EML4	1.0219	3	0.0101806	0.506767	-0.228626	-0.402718	-0.0545335	-2.58142	-2.73441	69.0167	145
cd8	12	timen:acuity_maxn	model_vl	POLE4	0.614798	2	0.0102897	0.506767	-0.18631	-0.328386	-0.0442341	-2.57768	-2.7423	54.1744	418
cd8	12	timen:acuity_maxn	model_vl	TIMP1	0.743453	2	0.0104021	0.506767	-0.204658	-0.360957	-0.0483589	-2.57386	-2.75034	57.5139	272
cd8	12	timen:acuity_maxn	model_vl	AIMP1	0.778576	3	0.0108694	0.516295	-0.208843	-0.369303	-0.0483821	-2.55837	-2.78283	60.6679	230
cd8	12	timen:acuity_maxn	model_vl	EIF3D	0.975469	3	0.0113793	0.516847	-0.203753	-0.361303	-0.0462031	-2.54213	-2.8167	71.243	245
cd8	12	timen:acuity_maxn	model_vl	CAST	1.33916	4	0.0117176	0.516847	0.24136	0.0539626	0.428757	2.53171	-2.83832	76.9944	62
cd8	12	timen:acuity_maxn	model_vl	TSC22D3	3.45443	5	0.0119673	0.516847	-0.262398	-0.466736	-0.0580595	-2.5242	-2.85386	96.475	25
cd8	12	timen:acuity_maxn	model_vl	EIF4B	1.20923	4	0.0119691	0.516847	-0.220115	-0.391531	-0.0487002	-2.52414	-2.85397	75.8813	142
cd8	12	timen:acuity_maxn	model_vl	ARF1	1.83759	5	0.0128411	0.532905	-0.223597	-0.399479	-0.0477141	-2.49894	-2.90577	88.3117	111
cd8	12	timen:acuity_maxn	model_vl	ACTB	6.29733	5	0.0129019	0.532905	-0.161228	-0.288137	-0.0343186	-2.49724	-2.90925	100	521
cd8	12	timen:acuity_maxn	model_vl	PEBP1	1.16469	4	0.0134506	0.543748	-0.215221	-0.385655	-0.0447856	-2.48221	-2.93987	76.0668	133
cd8	12	timen:acuity_maxn	model_vl	FAM96A	0.69149	2	0.0145089	0.545067	-0.182268	-0.328226	-0.0363106	-2.45469	-2.99547	58.4416	319
cd8	12	timen:acuity_maxn	model_vl	EIF3K	2.35134	5	0.0152046	0.545067	-0.193563	-0.349656	-0.0374713	-2.43756	-3.0298	94.9907	215
cd8	12	timen:acuity_maxn	model_vl	SEPT1	1.12609	4	0.0154784	0.545067	-0.207449	-0.375189	-0.0397082	-2.431	-3.04287	74.026	137
cd8	12	timen:acuity_maxn	model_vl	NUCB1	0.811913	3	0.0155266	0.545067	0.191553	0.0365928	0.346514	2.42986	-3.04514	64.0074	222
cd8	12	timen:acuity_maxn	model_vl	PDCD6	0.891001	3	0.0159127	0.545067	-0.191288	-0.346612	-0.0359638	-2.42081	-3.06312	65.6772	218
cd8	12	timen:acuity_maxn	model_vl	ZAP70	1.52849	4	0.0161957	0.545067	-0.229548	-0.41644	-0.0426545	-2.41431	-3.076	80.5195	37
cd8	12	timen:acuity_maxn	model_vl	OS9	0.676308	2	0.016206	0.545067	-0.186996	-0.33926	-0.0347328	-2.41407	-3.07647	57.3284	241
cd8	12	timen:acuity_maxn	model_vl	PLEKHJ1	0.755999	2	0.0162784	0.545067	-0.180763	-0.328051	-0.0334745	-2.41242	-3.07973	62.7087	288
cd8	12	timen:acuity_maxn	model_vl	GRSF1	0.689591	2	0.0168483	0.545067	-0.179912	-0.327285	-0.032538	-2.39967	-3.10486	57.885	281
cd8	12	timen:acuity_maxn	model_vl	PCNP	0.902612	3	0.0169731	0.545067	0.202957	0.0365157	0.369398	2.39693	-3.11025	67.3469	136
cd8	12	timen:acuity_maxn	model_vl	DDIT4	1.788	5	0.0172102	0.545067	-0.278123	-0.506699	-0.0495476	-2.39177	-3.12037	79.0353	6
cd8	12	timen:acuity_maxn	model_vl	RAB24	0.511131	1	0.0176523	0.545067	0.156237	0.0273238	0.285149	2.38232	-3.13887	50.4638	469
cd8	12	timen:acuity_maxn	model_vl	UBC	3.70326	5	0.0176601	0.545067	-0.167564	-0.305833	-0.0292953	-2.38215	-3.1392	98.8868	376
cd8	12	timen:acuity_maxn	model_vl	CSTB	1.19838	4	0.0178001	0.545067	-0.209683	-0.382922	-0.0364445	-2.3792	-3.14495	74.9536	91
cd8	12	timen:acuity_maxn	model_vl	TPM4	0.602057	1	0.0181742	0.545067	-0.171477	-0.313615	-0.0293389	-2.37142	-3.16011	50.6494	328
cd8	12	timen:acuity_maxn	model_vl	PIK3R1	1.31768	4	0.0183068	0.545067	-0.222187	-0.406571	-0.0378035	-2.36869	-3.1654	77.3655	39
cd8	12	timen:acuity_maxn	model_vl	GLUL	0.535275	1	0.0183904	0.545067	-0.164244	-0.300642	-0.0278465	-2.36698	-3.16872	46.7532	392
cd8	12	timen:acuity_maxn	model_vl	ATP6AP1	0.630813	2	0.018647	0.545067	-0.160645	-0.294347	-0.0269422	-2.36178	-3.17881	55.8442	419
cd8	12	timen:acuity_maxn	model_vl	APEX1	0.563711	1	0.0190651	0.545248	0.167774	0.0276427	0.307904	2.35344	-3.19494	51.0204	345
cd8	12	timen:acuity_maxn	model_vl	POLR3GL	0.94565	3	0.0192272	0.545248	-0.196739	-0.361286	-0.0321919	-2.35024	-3.20109	65.8627	139
cd8	12	timen:acuity_maxn	model_vl	BAZ1A	0.669929	2	0.0195346	0.545367	-0.175846	-0.323295	-0.0283974	-2.34425	-3.21262	55.4731	266
cd8	12	timen:acuity_maxn	model_vl	RPL10	6.15877	5	0.0198054	0.545367	-0.102533	-0.188699	-0.0163665	-2.33904	-3.22262	100	913
cd8	12	timen:acuity_maxn	model_vl	APOBEC3C	0.544906	1	0.0203737	0.552999	-0.159757	-0.294632	-0.0248822	-2.32831	-3.24316	50.8349	400
cd8	12	timen:acuity_maxn	model_vl	CMTM6	0.816748	3	0.0218896	0.560841	-0.186151	-0.345181	-0.027122	-2.30092	-3.29518	60.2968	172
cd8	12	timen:acuity_maxn	model_vl	SRSF3	1.33045	4	0.0220494	0.560841	-0.203728	-0.377985	-0.0294716	-2.29813	-3.30044	77.551	81
cd8	12	timen:acuity_maxn	model_vl	LAT	1.32224	4	0.0221565	0.560841	-0.208124	-0.386284	-0.0299633	-2.29627	-3.30395	75.8813	60
cd8	12	timen:acuity_maxn	model_vl	TMEM9B	0.785773	3	0.022807	0.560841	-0.167723	-0.311998	-0.0234472	-2.28514	-3.32488	64.564	285
cd8	12	timen:acuity_maxn	model_vl	FLT3LG	0.696906	2	0.0230478	0.560841	-0.17641	-0.328427	-0.0243923	-2.28109	-3.33246	57.885	213
cd8	12	timen:acuity_maxn	model_vl	HSP90AA1	2.95079	5	0.023337	0.560841	-0.195604	-0.364519	-0.0266896	-2.27627	-3.34147	97.2171	102
cd8	12	timen:acuity_maxn	model_vl	PPP1CA	2.06588	5	0.02342	0.560841	-0.213476	-0.397935	-0.0290169	-2.2749	-3.34404	87.7551	34
cd8	12	timen:acuity_maxn	model_vl	CYFIP2	1.04297	4	0.0240671	0.560841	-0.1933	-0.361105	-0.0254955	-2.26434	-3.36371	70.3154	109
cd8	12	timen:acuity_maxn	model_vl	GSTK1	1.88896	5	0.0246115	0.560841	-0.206535	-0.386521	-0.0265501	-2.25564	-3.37984	88.3117	47
cd8	12	timen:acuity_maxn	model_vl	PPP2CA	0.551308	1	0.0246122	0.560841	-0.155997	-0.291941	-0.0200528	-2.25563	-3.37986	51.9481	371
cd8	12	timen:acuity_maxn	model_vl	NUCKS1	1.29406	4	0.0249482	0.560841	-0.213886	-0.400715	-0.0270565	-2.25035	-3.38963	73.6549	28
cd8	12	timen:acuity_maxn	model_vl	CCL5	5.2304	5	0.0252305	0.560841	0.150205	0.0187444	0.281665	2.24596	-3.39774	99.4434	421
cd8	12	timen:acuity_maxn	model_vl	ZNF428	0.968839	3	0.0252577	0.560841	-0.180432	-0.338377	-0.022487	-2.24554	-3.39851	69.3878	173
cd8	12	timen:acuity_maxn	model_vl	TADA3	0.825787	3	0.0254276	0.560841	-0.176532	-0.331243	-0.0218204	-2.24292	-3.40334	64.564	197
cd8	12	timen:acuity_maxn	model_vl	ENO1	1.58332	4	0.0256451	0.560841	-0.20596	-0.38673	-0.0251894	-2.23959	-3.40947	83.1169	43
cd8	12	timen:acuity_maxn	model_vl	POLR2B	0.563287	1	0.0259565	0.560841	-0.156148	-0.293489	-0.0188074	-2.23486	-3.41816	50.2783	355
cd8	12	timen:acuity_maxn	model_vl	DHX36	0.57983	1	0.0266763	0.560841	-0.156472	-0.294763	-0.0181818	-2.22412	-3.43782	49.1651	337
cd8	12	timen:acuity_maxn	model_vl	ARID1A	0.503301	1	0.0269666	0.560841	-0.142323	-0.26835	-0.0162962	-2.21986	-3.4456	49.3506	470
cd8	12	timen:acuity_maxn	model_vl	TECR	1.08471	4	0.0277418	0.560841	-0.189914	-0.358934	-0.0208936	-2.20867	-3.46594	72.1707	93
cd8	12	timen:acuity_maxn	model_vl	DEK	1.08222	4	0.0280489	0.560841	-0.192154	-0.363505	-0.0208021	-2.20431	-3.47384	71.7996	84
cd8	12	timen:acuity_maxn	model_vl	IFI16	0.977309	3	0.0286181	0.560841	-0.187681	-0.355651	-0.0197108	-2.19635	-3.48824	63.2653	101
cd8	12	timen:acuity_maxn	model_vl	RNF126	0.574685	1	0.0288185	0.560841	-0.143698	-0.272467	-0.014929	-2.19357	-3.49324	54.3599	442
cd8	12	timen:acuity_maxn	model_vl	COX6C	2.45675	5	0.0290545	0.560841	-0.179968	-0.341477	-0.0184582	-2.19033	-3.49909	93.692	140
cd8	12	timen:acuity_maxn	model_vl	SH3BGRL3	4.79907	5	0.0292852	0.560841	-0.13703	-0.260183	-0.0138773	-2.18718	-3.50475	99.4434	491
cd8	12	timen:acuity_maxn	model_vl	SOD1	1.78592	5	0.0294603	0.560841	0.1951	0.0195675	0.370633	2.1848	-3.50902	87.7551	65
cd8	12	timen:acuity_maxn	model_vl	CD37	2.45027	5	0.0303861	0.560841	-0.194764	-0.370992	-0.0185366	-2.17244	-3.53115	93.5065	58
cd8	12	timen:acuity_maxn	model_vl	SETX	0.611542	2	0.0304152	0.560841	-0.159664	-0.304158	-0.0151705	-2.17206	-3.53183	51.9481	270
cd8	12	timen:acuity_maxn	model_vl	SKP1	2.12141	5	0.0305365	0.560841	-0.184404	-0.351409	-0.0173985	-2.17046	-3.53468	92.0223	103
cd8	12	timen:acuity_maxn	model_vl	ATP6AP2	1.01915	3	0.0312409	0.560841	-0.1742	-0.332633	-0.0157678	-2.16131	-3.55097	70.6865	157
cd8	12	timen:acuity_maxn	model_vl	ZNF706	0.690972	2	0.0312598	0.560841	-0.160754	-0.306974	-0.0145342	-2.16107	-3.5514	54.9165	256
cd8	8	(Intercept)	model_vl	RPL11	8.29294	5	0	0	8.4307	8.31174	8.54966	139.229	915.911	100	8
cd8	8	(Intercept)	model_vl	RPL28	9.07253	5	0	0	8.97391	8.84652	9.1013	138.392	913.145	100	5
cd8	8	(Intercept)	model_vl	RPS15	8.33472	5	0	0	8.41387	8.29352	8.53422	137.343	909.652	100	9
cd8	8	(Intercept)	model_vl	TMSB4X	9.66197	5	0	0	9.71796	9.5757	9.86022	134.197	898.998	100	2
cd8	8	(Intercept)	model_vl	RPL19	8.25312	5	0	0	8.41056	8.28593	8.53519	132.574	893.392	100	13
cd8	8	(Intercept)	model_vl	RPL32	8.43397	5	0	0	8.53395	8.40582	8.66207	130.848	887.342	100	11
cd8	8	(Intercept)	model_vl	RPLP1	9.14326	5	0	0	9.36807	9.22674	9.50939	130.227	885.146	100	3
cd8	8	(Intercept)	model_vl	RPL10	8.94393	5	0	0	9.20481	9.06272	9.3469	127.263	874.495	100	6
cd8	8	(Intercept)	model_vl	TMSB10	9.12852	5	0	0	9.06028	8.92031	9.20024	127.168	874.151	100	7
cd8	8	(Intercept)	model_vl	RPL41	9.45233	5	0	0	9.4556	9.30914	9.60205	126.834	872.93	100	4
cd8	8	(Intercept)	model_vl	RPS24	7.97462	5	0	0	8.20523	8.07536	8.33511	124.114	862.877	100	16
cd8	8	(Intercept)	model_vl	B2M	10.5043	5	0	0	10.4291	10.2612	10.597	122.052	855.095	100	1
cd8	8	(Intercept)	model_vl	FAU	7.82912	5	0	0	7.92701	7.79925	8.05477	121.89	854.479	100	26
cd8	8	(Intercept)	model_vl	RPS12	8.83241	5	0	0	8.95523	8.80793	9.10253	119.433	845.003	100	12
cd8	8	(Intercept)	model_vl	RPL18A	8.16594	5	0	0	8.32027	8.18263	8.4579	118.76	842.376	100	19
cd8	8	(Intercept)	model_vl	RPS7	7.91447	5	0	0	8.13395	7.99934	8.26856	118.708	842.17	100	22
cd8	8	(Intercept)	model_vl	RPL29	7.84844	5	0	0	7.95562	7.82309	8.08816	117.927	839.096	100	28
cd8	8	(Intercept)	model_vl	RPS8	8.05191	5	0	0	8.34123	8.20129	8.48116	117.101	835.818	100	20
cd8	8	(Intercept)	model_vl	RPS3	8.22535	5	0	0	8.4974	8.35344	8.64135	115.964	831.268	100	17
cd8	8	(Intercept)	model_vl	RPS15A	8.80529	5	0	0	9.00073	8.84691	9.15455	114.953	827.181	100	14
cd8	8	(Intercept)	model_vl	RPS27A	8.14688	5	0	0	8.50654	8.36058	8.65251	114.492	825.308	100	18
cd8	8	(Intercept)	model_vl	RPS13	7.74979	5	0	0	7.92511	7.78743	8.06279	113.082	819.521	100	30
cd8	8	(Intercept)	model_vl	RPL14	7.66036	5	0	0	7.70317	7.56891	7.83743	112.714	817.996	100	35
cd8	8	(Intercept)	model_vl	RPS23	8.12166	5	0	0	8.33577	8.18987	8.48166	112.247	816.059	100	24
cd8	8	(Intercept)	model_vl	RPL30	8.53446	5	0	0	8.59532	8.44311	8.74752	110.941	810.59	100	21
cd8	8	(Intercept)	model_vl	RPL7A	7.72243	5	0	0	7.9396	7.79774	8.08146	109.951	806.397	100	32
cd8	8	(Intercept)	model_vl	RPL12	7.92443	5	0	0	7.95029	7.80705	8.09352	109.042	802.513	100	33
cd8	8	(Intercept)	model_vl	RPL34	8.15336	5	0	0	8.40273	8.24945	8.556	107.696	796.7	100	27
cd8	8	(Intercept)	model_vl	RPL8	7.3862	5	0	0	7.49678	7.35876	7.6348	106.708	792.387	100	42
cd8	8	(Intercept)	model_vl	RPL18	7.63756	5	0	0	7.93258	7.78465	8.0805	105.347	786.378	100	36
cd8	8	(Intercept)	model_vl	RPL35A	7.56683	5	0	0	7.7965	7.64931	7.94369	104.062	780.627	100	39
cd8	8	(Intercept)	model_vl	EEF1A1	9.16132	5	0	0	9.43973	9.26144	9.61801	104.019	780.435	100	15
cd8	8	(Intercept)	model_vl	RPS19	8.5417	5	0	0	8.77147	8.60456	8.93839	103.237	776.899	100	23
cd8	8	(Intercept)	model_vl	RPL13	8.50489	5	0	0	8.75186	8.58522	8.91849	103.18	776.641	100	25
cd8	8	(Intercept)	model_vl	RPS28	8.30784	5	0	0	8.40943	8.24911	8.56976	103.044	776.022	100	29
cd8	8	(Intercept)	model_vl	ACTB	9.79261	5	0	0	9.91029	9.7188	10.1018	101.671	769.739	100	10
cd8	8	(Intercept)	model_vl	SH3BGRL3	7.79117	5	0	0	7.80412	7.65177	7.95647	100.631	764.921	100	41
cd8	8	(Intercept)	model_vl	RPS25	7.48668	5	0	0	7.53628	7.38837	7.6842	100.094	762.415	100	44
cd8	8	(Intercept)	model_vl	RPS4X	7.86528	5	0	0	8.53866	8.36751	8.7098	98.0123	752.564	100	31
cd8	8	(Intercept)	model_vl	PFN1	8.38037	5	0	0	8.50128	8.32714	8.67543	95.9012	742.362	100	34
cd8	8	(Intercept)	model_vl	RPL36	7.64699	5	0	0	7.62421	7.46759	7.78083	95.635	741.06	100	46
cd8	8	(Intercept)	model_vl	RPL6	7.47726	5	0	0	7.68105	7.52311	7.839	95.5369	740.579	100	45
cd8	8	(Intercept)	model_vl	RPS18	8.33791	5	0	0	8.44902	8.27361	8.62444	94.6237	736.08	100	38
cd8	8	(Intercept)	model_vl	TPT1	7.56119	5	0	0	7.91349	7.74654	8.08045	93.1189	728.573	100	43
cd8	8	(Intercept)	model_vl	RPL35	7.06377	5	0	0	7.10004	6.95018	7.24989	93.0779	728.366	100	53
cd8	8	(Intercept)	model_vl	RPL39	8.47838	5	1.66881e-308	1.66881e-308	8.66933	8.48246	8.8562	91.14	718.518	100	37
cd8	8	(Intercept)	model_vl	RPL37	7.77433	5	1.66881e-308	1.66881e-308	7.86186	7.68866	8.03506	89.1726	708.31	100	48
cd8	8	(Intercept)	model_vl	PTMA	7.62222	5	1.66881e-308	1.66881e-308	7.67186	7.50214	7.84159	88.8003	706.354	100	49
cd8	8	(Intercept)	model_vl	RPS6	7.41553	5	1.66881e-308	1.66881e-308	7.6128	7.44431	7.7813	88.759	706.137	100	51
cd8	8	(Intercept)	model_vl	RPS3A	7.65862	5	1.14146e-307	1.68366e-305	8.13584	7.94838	8.32329	85.2619	687.364	100	47
cd8	8	(Intercept)	model_vl	RACK1	7.08353	5	1.71641e-302	2.48206e-300	7.4093	7.23433	7.58428	83.1886	675.889	100	54
cd8	8	(Intercept)	model_vl	RPS27	8.82803	5	2.92176e-300	4.14384e-298	8.91835	8.70548	9.13121	82.3086	670.937	100	40
cd8	8	(Intercept)	model_vl	RPL5	6.94555	5	1.89554e-298	2.63766e-296	7.14397	6.97198	7.31597	81.5998	666.913	100	59
cd8	8	(Intercept)	model_vl	RPS9	7.1219	5	7.22125e-295	9.86235e-293	7.27835	7.10009	7.4566	80.2144	658.954	100	58
cd8	8	(Intercept)	model_vl	RPL22	6.52716	5	9.37886e-293	1.25762e-290	6.66328	6.49843	6.82813	79.4061	654.251	100	67
cd8	8	(Intercept)	model_vl	RPL23A	6.86201	5	1.05852e-288	1.39404e-286	6.88299	6.70935	7.05662	77.8756	645.227	100	64
cd8	8	(Intercept)	model_vl	RPL36AL	6.2451	5	4.71132e-286	6.09578e-284	6.03943	5.88512	6.19374	76.8889	639.323	100	85
cd8	8	(Intercept)	model_vl	HLA-A	7.97125	5	1.15703e-284	1.47123e-282	7.81828	7.61718	8.01939	76.3752	636.222	100	55
cd8	8	(Intercept)	model_vl	CALM1	7.05459	5	1.52659e-283	1.90824e-281	6.90975	6.73105	7.08845	75.9632	633.723	100	66
cd8	8	(Intercept)	model_vl	H3F3A	6.38137	5	2.27767e-280	2.79964e-278	6.66148	6.48654	6.83642	74.8064	626.637	100	71
cd8	8	(Intercept)	model_vl	ARHGDIB	6.9423	5	1.0939e-279	1.32254e-277	7.02004	6.83507	7.20501	74.5599	625.114	100	65
cd8	8	(Intercept)	model_vl	EEF1D	6.50795	5	3.36714e-278	4.00526e-276	6.61345	6.43793	6.78896	74.024	621.789	100	75
cd8	8	(Intercept)	model_vl	HLA-B	8.8308	5	4.26957e-274	4.99811e-272	8.78445	8.54662	9.02227	72.5628	612.613	100	50
cd8	8	(Intercept)	model_vl	RPLP0	7.36245	5	4.56267e-270	5.25777e-268	7.69367	7.48124	7.9061	71.1513	603.594	100	61
cd8	8	(Intercept)	model_vl	HCST	6.62288	5	1.10126e-266	1.24951e-264	6.54366	6.35997	6.72735	69.9834	596.015	100	83
cd8	8	(Intercept)	model_vl	RPL3	7.38177	5	9.32129e-266	1.04158e-263	7.74749	7.52902	7.96597	69.6659	593.935	100	62
cd8	8	(Intercept)	model_vl	NKG7	8.5234	5	4.40367e-264	4.84732e-262	8.33468	8.09771	8.57166	69.0957	590.18	100	56
cd8	8	(Intercept)	model_vl	COX4I1	6.14256	5	1.45868e-263	1.58203e-261	6.25791	6.07953	6.43629	68.9194	589.013	100	89
cd8	8	(Intercept)	model_vl	RPS14	7.86091	5	9.15779e-261	9.78821e-259	8.1509	7.91533	8.38646	67.9769	582.735	99.8553	60
cd8	8	(Intercept)	model_vl	NACA	6.98884	5	8.26754e-258	8.71045e-256	7.08492	6.87715	7.29268	66.9925	576.098	99.8553	76
cd8	8	(Intercept)	model_vl	MT-CO2	8.75092	5	3.36991e-257	3.50043e-255	9.00756	8.74262	9.2725	66.7907	574.727	100	52
cd8	8	(Intercept)	model_vl	H3F3B	7.4671	5	5.79945e-257	5.94041e-255	7.23117	7.01823	7.44411	66.7128	574.197	100	73
cd8	8	(Intercept)	model_vl	MYL12A	6.90367	5	2.38983e-256	2.41438e-254	6.77006	6.57009	6.97003	66.5101	572.815	100	84
cd8	8	(Intercept)	model_vl	RPL24	6.89059	5	3.32166e-256	3.31044e-254	7.02914	6.82137	7.23691	66.463	572.494	99.8553	77
cd8	8	(Intercept)	model_vl	RPLP2	7.14252	5	2.3167e-255	2.27809e-253	7.50514	7.28237	7.7279	66.1859	570.598	99.8553	69
cd8	8	(Intercept)	model_vl	HLA-E	6.80657	5	5.24422e-251	5.08897e-249	6.73388	6.52963	6.93812	64.7697	560.805	100	88
cd8	8	(Intercept)	model_vl	RPL27	6.18299	5	7.00342e-251	6.70782e-249	6.4068	6.21235	6.60125	64.7292	560.523	100	92
cd8	8	(Intercept)	model_vl	SERF2	7.02787	5	5.2649e-250	4.97803e-248	7.11185	6.89506	7.32864	64.4473	558.551	99.8553	79
cd8	8	(Intercept)	model_vl	HNRNPA1	6.2747	5	6.10268e-247	5.69712e-245	6.22032	6.02778	6.41286	63.4689	551.654	100	99
cd8	8	(Intercept)	model_vl	CFL1	7.45057	5	1.91977e-245	1.76979e-243	7.54156	7.30637	7.77675	62.9948	548.281	99.8553	74
cd8	8	(Intercept)	model_vl	RPL15	7.06057	5	5.77675e-243	5.25969e-241	7.25252	7.02351	7.48152	62.2163	542.697	99.8553	81
cd8	8	(Intercept)	model_vl	RPS5	6.9271	5	2.65085e-242	2.38415e-240	7.22912	7.0001	7.45815	62.0097	541.206	99.8553	82
cd8	8	(Intercept)	model_vl	MALAT1	9.14513	5	3.68054e-242	3.27036e-240	9.00913	8.72351	9.29476	61.9653	540.885	100	57
cd8	8	(Intercept)	model_vl	HLA-C	8.11415	5	9.72303e-241	8.53659e-239	7.88271	7.631	8.13442	61.5234	537.679	100	70
cd8	8	(Intercept)	model_vl	MYL12B	5.8415	5	6.65406e-240	5.77338e-238	5.85707	5.66925	6.04488	61.2649	535.796	100	106
cd8	8	(Intercept)	model_vl	PSME1	6.12659	5	1.16131e-239	9.95889e-238	6.18719	5.98854	6.38583	61.1902	535.251	100	101
cd8	8	(Intercept)	model_vl	MYL6	6.87829	5	2.22553e-239	1.88659e-237	6.82893	6.60937	7.04849	61.1031	534.614	99.8553	91
cd8	8	(Intercept)	model_vl	UBA52	6.59597	5	3.27159e-238	2.74182e-236	6.68338	6.46723	6.89953	60.7439	531.981	99.8553	94
cd8	8	(Intercept)	model_vl	CD74	7.73492	5	6.72816e-238	5.5753e-236	7.83763	7.58375	8.09151	60.6479	531.274	100	72
cd8	8	(Intercept)	model_vl	RPL21	6.87474	5	5.45621e-237	4.47106e-235	7.2381	7.00256	7.47364	60.3696	529.224	99.8553	86
cd8	8	(Intercept)	model_vl	CCL5	8.58002	5	7.74037e-236	6.2731e-234	8.46105	8.1841	8.73799	60.0184	526.625	100	63
cd8	8	(Intercept)	model_vl	ATP5F1E	7.02061	5	1.54566e-235	1.23905e-233	6.99789	6.76849	7.2273	59.9271	525.947	99.8553	90
cd8	8	(Intercept)	model_vl	RPS21	7.54549	5	5.23625e-234	4.15241e-232	7.6712	7.41776	7.92464	59.4636	522.494	99.8553	78
cd8	8	(Intercept)	model_vl	GZMA	7.03338	5	4.76506e-233	3.73854e-231	6.85377	6.62623	7.08131	59.1743	520.328	100	93
cd8	8	(Intercept)	model_vl	RPL9	6.67623	5	1.18243e-230	9.17937e-229	6.80011	6.57158	7.02864	58.4567	514.92	99.8553	97
cd8	8	(Intercept)	model_vl	UBB	5.89472	5	6.62543e-224	5.08985e-222	5.7555	5.55526	5.95573	56.4687	499.668	100	113
cd8	8	(Intercept)	model_vl	CST7	6.80896	5	1.91937e-222	1.45931e-220	6.46988	6.24309	6.69667	56.0446	496.361	100	104
cd8	8	(Intercept)	model_vl	ACTG1	7.67548	5	2.52119e-220	1.89733e-218	8.04093	7.75597	8.3259	55.4341	491.568	100	80
cd8	8	(Intercept)	model_vl	GAPDH	7.54193	5	5.52538e-220	4.11613e-218	7.70991	7.43619	7.98362	55.3363	490.797	99.8553	87
cd8	8	(Intercept)	model_vl	MT-CO1	8.4171	5	8.30037e-219	6.12153e-217	8.92361	8.60487	9.24236	54.9997	488.134	100	68
cd8	8	sex_n	model_vl	RPS4Y1	3.33526	5	1.67776e-215	1.23735e-211	4.90433	4.72611	5.08255	54.0617	455.815	71.4906	1
cd8	8	sex_n	model_vl	EIF1AY	1.22472	3	2.23365e-103	8.23659e-100	2.06445	1.91692	2.21199	27.4893	219.145	50.5065	2
cd8	8	sex_n	model_vl	XIST	0.959301	2	1.99383e-87	4.9015e-84	-1.78342	-1.92793	-1.63891	-24.2443	184.171	48.191	3
cd8	8	sex_n	model_vl	DDX3Y	1.029	2	3.85147e-74	7.10115e-71	1.64238	1.49275	1.79201	21.5639	154.88	51.2301	4
cd8	8	sex_n	model_vl	UTY	0.821977	2	5.53943e-71	8.17066e-68	1.37657	1.24733	1.5058	20.9257	147.899	46.5991	5
cd8	8	sex_n	model_vl	TTTY15	0.761174	1	1.50877e-63	1.85453e-60	1.26192	1.13423	1.3896	19.4157	131.437	43.8495	6
cd8	8	sex_n	model_vl	RPS4X	7.86528	5	4.35847e-46	4.59196e-43	-0.492121	-0.553412	-0.430831	-15.7738	92.6553	100	8
cd8	8	sex_n	model_vl	KDM5D	0.568413	1	1.48857e-42	1.37227e-39	0.930841	0.808989	1.05269	15.0074	84.7906	39.6527	7
cd8	8	sex_n	model_vl	EIF1AX	2.62932	5	6.67582e-14	5.47046e-11	-0.70747	-0.887851	-0.527088	-7.70508	21.0071	90.7381	9
cd8	8	sex_n	model_vl	KDM5C	1.0352	2	1.51261e-10	1.11555e-07	-0.498736	-0.648647	-0.348825	-6.5358	13.5909	68.8857	10
cd8	8	sex_n	model_vl	SEPT6	4.1128	5	9.82919e-10	6.59002e-07	-0.44578	-0.586424	-0.305137	-6.22676	11.8013	97.8292	13
cd8	8	sex_n	model_vl	CXorf38	1.47112	3	3.2405e-09	1.99156e-06	-0.497341	-0.659558	-0.335124	-6.02308	10.6626	78.1476	12
cd8	8	sex_n	model_vl	ZRSR2	1.6173	3	4.28896e-09	2.43316e-06	-0.533365	-0.70875	-0.357981	-5.9744	10.3953	81.1867	11
cd8	8	sex_n	model_vl	SMC1A	1.78803	4	4.63307e-08	2.44064e-05	-0.491898	-0.666109	-0.317688	-5.54704	8.13018	83.5022	14
cd8	8	sex_n	model_vl	EIF2S3	2.88686	5	2.60473e-07	0.000128066	-0.440325	-0.606072	-0.274577	-5.21899	6.49262	93.9219	15
cd8	8	sex_n	model_vl	UBA1	2.15278	4	4.54753e-07	0.000209613	-0.460902	-0.638117	-0.283687	-5.10938	5.96542	86.8307	16
cd8	8	sex_n	model_vl	TXLNG	0.942405	2	1.62544e-06	0.000705155	-0.372173	-0.522892	-0.221454	-4.85107	4.76312	66.5702	17
cd8	8	sex_n	model_vl	DDX3X	2.42328	4	3.10123e-06	0.00127064	-0.421208	-0.596688	-0.245729	-4.71554	4.15502	89.8698	18
cd8	8	sex_n	model_vl	PRKX	1.60233	3	5.56481e-06	0.00216002	-0.396999	-0.566916	-0.227081	-4.58999	3.60579	79.8842	21
cd8	8	sex_n	model_vl	ZFX	1.33122	3	7.92983e-06	0.00292412	-0.381329	-0.547343	-0.215316	-4.5125	3.27363	76.411	25
cd8	8	sex_n	model_vl	AP1S2	1.86744	4	2.41869e-05	0.0084942	-0.379988	-0.55519	-0.204786	-4.26081	2.23084	83.2127	88
cd8	8	sex_n	model_vl	AL118516.1	1.63895	4	2.62419e-05	0.00879701	-0.395038	-0.577991	-0.212086	-4.24191	2.15479	81.042	85
cd8	8	sex_n	model_vl	CD99	6.08052	5	3.24474e-05	0.0104043	0.228499	0.121425	0.335573	4.19238	1.95697	99.5658	2567
cd8	8	sex_n	model_vl	KDM6A	1.18456	3	6.53563e-05	0.0200834	-0.326097	-0.485246	-0.166949	-4.02536	1.3059	71.6353	2767
cd8	8	sex_n	model_vl	USP38	1.08331	2	9.53733e-05	0.0281351	-0.300397	-0.450456	-0.150339	-3.93274	0.955549	71.0564	4119
cd8	8	sex_n	model_vl	SYAP1	2.2815	4	0.000109873	0.0311659	-0.357566	-0.537793	-0.177338	-3.89758	0.824565	89.725	4040
cd8	8	sex_n	model_vl	CA5B	2.06301	4	0.000140915	0.0374295	-0.347675	-0.525772	-0.169578	-3.83511	0.594561	87.1201	4978
cd8	8	sex_n	model_vl	POLR1C	0.571235	1	0.000143898	0.0374295	-0.247569	-0.374562	-0.120576	-3.82981	0.575211	53.5456	5711
cd8	8	sex_n	model_vl	PUDP	0.652563	1	0.00014718	0.0374295	-0.252085	-0.381587	-0.122582	-3.8241	0.554387	56.0058	5746
cd8	8	sex_n	model_vl	USP9X	1.53976	3	0.000167235	0.041112	-0.333699	-0.506597	-0.160801	-3.79162	0.436494	79.7395	5665
cd8	8	sex_n	model_vl	POM121	1.05582	2	0.000185231	0.0440671	-0.274183	-0.417231	-0.131134	-3.76546	0.342248	70.767	6320
cd8	8	sex_n	model_vl	CHURC1	2.5062	4	0.000249866	0.0559599	-0.341415	-0.523283	-0.159546	-3.68795	0.0666362	90.4486	7096
cd8	8	sex_n	model_vl	EEF1D	6.50795	5	0.000250397	0.0559599	0.117978	0.0551227	0.180833	3.6874	0.0646835	100	7276
cd8	8	sex_n	model_vl	USE1	1.34132	3	0.000305745	0.0663196	0.301648	0.138618	0.464678	3.63491	-0.118847	75.5427	6941
cd8	8	sex_n	model_vl	JPX	1.76144	4	0.000429468	0.090495	-0.317091	-0.492857	-0.141324	-3.54411	-0.43043	83.2127	5782
cd8	8	sex_n	model_vl	SSNA1	3.44994	5	0.000562135	0.114457	-0.280061	-0.438582	-0.12154	-3.47078	-0.676611	95.0796	5188
cd8	8	sex_n	model_vl	RPL7L1	1.9535	4	0.000574227	0.114457	-0.302262	-0.473638	-0.130886	-3.46492	-0.696047	86.8307	4948
cd8	8	sex_n	model_vl	PIK3AP1	1.05861	2	0.000658614	0.127823	-0.276411	-0.434864	-0.117958	-3.42702	-0.821172	67.8726	4750
cd8	8	sex_n	model_vl	BRD3	1.1213	3	0.00071424	0.133611	-0.276729	-0.436417	-0.117042	-3.40444	-0.895085	69.754	4532
cd8	8	sex_n	model_vl	ZEB2	2.96716	5	0.000724668	0.133611	-0.31634	-0.499103	-0.133578	-3.40039	-0.90829	93.6324	4117
cd8	8	sex_n	model_vl	AEBP2	0.786298	2	0.000760767	0.136845	-0.249103	-0.393598	-0.104608	-3.38677	-0.95257	60.3473	4638
cd8	8	sex_n	model_vl	ZFAND6	2.0749	4	0.000814756	0.143067	-0.294674	-0.466581	-0.122766	-3.3675	-1.01498	87.1201	4002
cd8	8	sex_n	model_vl	PPP1R21	1.01971	2	0.000936922	0.157232	-0.253804	-0.403628	-0.103979	-3.32793	-1.14202	69.3198	4095
cd8	8	sex_n	model_vl	SLC39A10	1.10184	2	0.00093806	0.157232	-0.259022	-0.411944	-0.106101	-3.32759	-1.14312	70.9117	4023
cd8	8	sex_n	model_vl	SF3B4	2.86658	5	0.00115744	0.189691	0.286961	0.11442	0.459501	3.26732	-1.33384	93.0535	3193
cd8	8	sex_n	model_vl	CGGBP1	2.08965	4	0.00136884	0.219461	-0.292139	-0.470455	-0.113823	-3.21855	-1.48574	87.699	2682
cd8	8	sex_n	model_vl	VPS16	1.33444	3	0.00163866	0.254404	-0.260589	-0.42231	-0.0988675	-3.16555	-1.64831	75.9768	2717
cd8	8	sex_n	model_vl	CCPG1	1.33128	3	0.00165578	0.254404	-0.265397	-0.430263	-0.100531	-3.16247	-1.6577	77.1346	2634
cd8	8	sex_n	model_vl	TTC13	0.927816	2	0.00181766	0.273576	-0.232439	-0.378111	-0.0867668	-3.13468	-1.74182	66.4255	2952
cd8	8	sex_n	model_vl	RAB8B	2.13304	4	0.00196816	0.290304	-0.275578	-0.449611	-0.101546	-3.11082	-1.81348	89.5803	2083
cd8	8	sex_n	model_vl	KCMF1	0.684365	1	0.00201269	0.291051	-0.202096	-0.33	-0.0741915	-3.10408	-1.83362	58.7554	3321
cd8	8	sex_n	model_vl	CS	1.35876	3	0.00209716	0.293677	-0.255307	-0.417537	-0.0930774	-3.09167	-1.87061	77.1346	2285
cd8	8	sex_n	model_vl	ELMSAN1	0.614459	1	0.00211049	0.293677	0.194101	0.0706869	0.317515	3.08975	-1.87631	56.2952	3384
cd8	8	sex_n	model_vl	SLC25A6	5.17453	5	0.0021708	0.296476	0.217111	0.0786843	0.355538	3.08122	-1.90165	98.8423	2888
cd8	8	sex_n	model_vl	LSG1	1.14393	3	0.00221862	0.297497	-0.242219	-0.396986	-0.0874516	-3.07461	-1.92124	72.7931	2406
cd8	8	sex_n	model_vl	TSEN15	2.14738	4	0.00229006	0.301592	-0.272976	-0.447945	-0.0980078	-3.06497	-1.94972	86.686	1809
cd8	8	sex_n	model_vl	NUDT16	0.854016	2	0.00240955	0.311762	-0.225258	-0.370375	-0.0801403	-3.04944	-1.9954	63.097	2538
cd8	8	sex_n	model_vl	APBA2	0.793145	2	0.00245704	0.312425	-0.230992	-0.380095	-0.0818882	-3.04347	-2.01292	59.6237	2415
cd8	8	sex_n	model_vl	RTF1	3.04489	5	0.00258928	0.32366	-0.257528	-0.424644	-0.0904117	-3.02738	-2.05995	94.6454	1829
cd8	8	sex_n	model_vl	AL357060.1	0.656562	1	0.00278041	0.341758	-0.209248	-0.346027	-0.072469	-3.0054	-2.12378	54.7033	2592
cd8	8	sex_n	model_vl	IL2RG	2.63159	5	0.00300982	0.363892	-0.286457	-0.475251	-0.0976621	-2.98078	-2.19477	89.8698	1034
cd8	8	sex_n	model_vl	RPUSD2	1.14729	3	0.00331013	0.389014	0.22755	0.0760669	0.379032	2.95103	-2.2798	73.2272	1920
cd8	8	sex_n	model_vl	TNFRSF9	0.843609	2	0.0033231	0.389014	0.237088	0.0791897	0.394987	2.9498	-2.28329	60.492	1740
cd8	8	sex_n	model_vl	YTHDC2	0.997529	2	0.00363832	0.41926	-0.224451	-0.375396	-0.0735059	-2.92121	-2.36419	68.4515	1826
cd8	8	sex_n	model_vl	CDK16	0.891142	2	0.00382959	0.428643	-0.217962	-0.365364	-0.0705601	-2.90495	-2.40987	66.5702	1871
cd8	8	sex_n	model_vl	WDR26	1.33369	3	0.00392194	0.428643	-0.240464	-0.40351	-0.0774187	-2.89736	-2.4311	77.1346	1399
cd8	8	sex_n	model_vl	TAGLN2	5.22461	5	0.0039508	0.428643	0.184047	0.0591541	0.30894	2.89502	-2.43763	99.2764	2549
cd8	8	sex_n	model_vl	TRAV8-3	0.767823	1	0.00396373	0.428643	-0.264603	-0.444226	-0.0849807	-2.89398	-2.44054	52.5326	918
cd8	8	sex_n	model_vl	GEMIN8	0.768243	1	0.00401036	0.428643	-0.19305	-0.324269	-0.0618313	-2.89024	-2.45096	62.6628	2331
cd8	8	sex_n	model_vl	RAD23B	2.16851	4	0.00441211	0.45753	-0.253914	-0.428351	-0.0794761	-2.85961	-2.5359	88.4226	937
cd8	8	sex_n	model_vl	MRPL9	2.3615	4	0.00446599	0.45753	-0.237078	-0.400173	-0.0739834	-2.8557	-2.54669	90.4486	1246
cd8	8	sex_n	model_vl	PLCG2	1.03411	2	0.0045483	0.45753	-0.22724	-0.38389	-0.0705898	-2.8498	-2.56292	69.1751	1416
cd8	8	sex_n	model_vl	STK11	0.50008	1	0.00456931	0.45753	-0.170763	-0.288542	-0.0529843	-2.84831	-2.56701	49.4935	2647
cd8	8	sex_n	model_vl	ANTXR2	0.577766	1	0.00464176	0.45753	0.184748	0.0570954	0.3124	2.84322	-2.58099	50.7959	2293
cd8	8	sex_n	model_vl	TM7SF3	1.05896	2	0.00466857	0.45753	0.222502	0.0686621	0.376341	2.84136	-2.5861	69.6093	1466
cd8	8	sex_n	model_vl	MED14	0.572824	1	0.00475932	0.45753	-0.183961	-0.311433	-0.0564888	-2.83512	-2.6032	51.809	2270
cd8	8	sex_n	model_vl	CCR5	1.21171	3	0.00477693	0.45753	-0.245648	-0.415937	-0.075359	-2.83392	-2.60648	69.754	968
cd8	8	sex_n	model_vl	GSPT1	1.87772	4	0.00492158	0.458018	-0.257718	-0.436988	-0.0784485	-2.82422	-2.63295	84.3705	728
cd8	8	sex_n	model_vl	CHST11	1.62329	3	0.0049621	0.458018	-0.240478	-0.407913	-0.0730422	-2.82155	-2.64022	81.4761	998
cd8	8	sex_n	model_vl	GOLT1B	1.60234	3	0.00496833	0.458018	-0.238745	-0.404999	-0.0724919	-2.82114	-2.64134	82.3444	1026
cd8	8	sex_n	model_vl	SNX20	1.39261	3	0.00509502	0.459263	-0.231114	-0.392523	-0.0697048	-2.81293	-2.66367	77.424	1155
cd8	8	sex_n	model_vl	NIP7	1.81093	4	0.00510638	0.459263	-0.239395	-0.406631	-0.0721593	-2.8122	-2.66564	84.6599	978
cd8	8	sex_n	model_vl	CRTAP	1.13075	3	0.00546617	0.485699	-0.219631	-0.374288	-0.0649751	-2.78989	-2.72596	73.0825	1278
cd8	8	sex_n	model_vl	RRM1	1.04463	2	0.00575635	0.499793	-0.225959	-0.386048	-0.0658689	-2.77285	-2.77174	70.3329	1054
cd8	8	sex_n	model_vl	ALG12	1.03095	2	0.00576032	0.499793	-0.208142	-0.35562	-0.060663	-2.77262	-2.77235	69.4645	1453
cd8	8	sex_n	model_vl	ZNF622	1.60074	3	0.00605473	0.511846	-0.230186	-0.394261	-0.0661111	-2.75611	-2.81642	80.6078	905
cd8	8	sex_n	model_vl	TPD52	0.631741	1	0.00610125	0.511846	-0.173406	-0.297123	-0.0496894	-2.75357	-2.82318	57.453	2172
cd8	8	sex_n	model_vl	ADH5	2.84229	5	0.00610745	0.511846	-0.236013	-0.404418	-0.0676088	-2.75324	-2.82408	92.7641	798
cd8	8	sex_n	model_vl	IFI16	3.50367	5	0.00631067	0.520168	-0.279419	-0.479587	-0.0792509	-2.74234	-2.85298	94.2113	184
cd8	8	sex_n	model_vl	TP53INP1	0.571136	1	0.00634781	0.520168	-0.170271	-0.292336	-0.0482066	-2.74039	-2.85817	52.5326	2202
cd8	8	sex_n	model_vl	DCAF11	2.14436	4	0.00653203	0.529381	-0.246504	-0.423836	-0.069171	-2.73083	-2.88341	87.2648	539
cd8	8	sex_n	model_vl	HLTF	0.771201	2	0.00667646	0.531736	-0.191764	-0.330088	-0.0534398	-2.72351	-2.9027	60.492	1618
cd8	8	sex_n	model_vl	ECHDC1	1.86241	4	0.00682904	0.531736	-0.238054	-0.410248	-0.0658604	-2.71593	-2.92262	85.3835	629
cd8	8	sex_n	model_vl	NACC1	0.538143	1	0.00689031	0.531736	-0.163077	-0.281168	-0.0449867	-2.71293	-2.93049	50.7959	2282
cd8	8	sex_n	model_vl	PDP1	0.833954	2	0.00690069	0.531736	-0.189565	-0.326861	-0.0522678	-2.71243	-2.93182	62.8075	1627
cd8	8	sex_n	model_vl	WDR33	1.90992	4	0.00692158	0.531736	-0.237447	-0.409488	-0.0654058	-2.71141	-2.93448	84.5152	621
cd8	8	sex_n	model_vl	PPDPF	5.85485	5	0.00709869	0.536815	0.161142	0.0440199	0.278265	2.7029	-2.95674	99.7106	2298
cd8	8	sex_n	model_vl	FAM199X	0.706456	1	0.00713327	0.536815	-0.174622	-0.301618	-0.0476251	-2.70126	-2.96102	61.9392	1931
cd8	8	sex_n	model_vl	VPS45	0.74619	1	0.00732442	0.545632	-0.182655	-0.315934	-0.0493753	-2.69233	-2.9843	62.3734	1709
cd8	8	sex_n	model_vl	AMZ2	2.31954	4	0.00743196	0.548107	-0.244196	-0.422708	-0.0656839	-2.6874	-2.99712	88.1331	441
cd8	8	age_n	model_vl	UTS2	0.978573	2	6.77292e-08	0.000499503	-0.531274	-0.72186	-0.340688	-5.47631	6.92417	53.2562	1
cd8	8	age_n	model_vl	LINC00426	1.03737	2	2.31401e-05	0.0816109	0.320489	0.173074	0.467903	4.27103	2.12282	68.0174	75
cd8	8	age_n	model_vl	SNHG8	2.87959	5	5.15898e-05	0.0816109	0.354147	0.183725	0.52457	4.08242	1.4698	92.4747	860
cd8	8	age_n	model_vl	RPL34	8.15336	5	7.66336e-05	0.0816109	0.103911	0.052705	0.155118	3.98658	1.14843	100	5688
cd8	8	age_n	model_vl	RPS19	8.5417	5	8.3914e-05	0.0816109	0.112525	0.0567625	0.168287	3.96432	1.07482	100	5673
cd8	8	age_n	model_vl	TAPBPL	1.55712	3	8.668e-05	0.0816109	0.316583	0.159382	0.473783	3.95634	1.04853	78.8712	2885
cd8	8	age_n	model_vl	KATNAL1	0.527686	1	8.76425e-05	0.0816109	0.223634	0.112511	0.334757	3.95362	1.03958	51.0854	4143
cd8	8	age_n	model_vl	RPS25	7.48668	5	9.9993e-05	0.0816109	0.0986254	0.0492114	0.148039	3.92102	0.932744	100	6074
cd8	8	age_n	model_vl	RPL30	8.53446	5	0.000109578	0.0816109	0.100897	0.0500498	0.151745	3.89825	0.858613	100	6145
cd8	8	age_n	model_vl	RPS12	8.83241	5	0.000110659	0.0816109	0.0975873	0.0483769	0.146798	3.89581	0.850669	100	6192
cd8	8	age_n	model_vl	PPIL3	1.08128	2	0.000127707	0.0856217	-0.272484	-0.411167	-0.133801	-3.85992	0.734721	71.78	4592
cd8	8	age_n	model_vl	ZDHHC4	1.18666	3	0.000240047	0.147529	-0.280683	-0.429778	-0.131589	-3.69841	0.225304	73.3719	6473
cd8	8	age_n	model_vl	GPBP1L1	1.54519	3	0.000305816	0.172338	-0.286913	-0.441982	-0.131844	-3.63485	0.0304406	81.4761	7255
cd8	8	age_n	model_vl	TRGV2	1.90372	4	0.00032715	0.172338	-0.403776	-0.623085	-0.184468	-3.61698	-0.0237623	76.5557	7247
cd8	8	age_n	model_vl	RPL36	7.64699	5	0.000368732	0.181293	0.0954818	0.0431602	0.147803	3.58509	-0.119864	100	7222
cd8	8	age_n	model_vl	TRGV3	1.22563	3	0.000495768	0.209667	-0.3251	-0.507309	-0.142891	-3.50516	-0.35723	65.9913	5742
cd8	8	age_n	model_vl	RPL13	8.50489	5	0.000523404	0.209667	0.0989044	0.0432362	0.154573	3.49035	-0.400661	100	6806
cd8	8	age_n	model_vl	RPL32	8.43397	5	0.000525336	0.209667	0.0760272	0.033223	0.118831	3.48934	-0.40361	100	6940
cd8	8	age_n	model_vl	RPS28	8.30784	5	0.000562996	0.209667	0.0946151	0.0410543	0.148176	3.47036	-0.459006	100	6748
cd8	8	age_n	model_vl	RPL41	9.45233	5	0.000568587	0.209667	0.0863635	0.0374355	0.135291	3.46764	-0.466911	100	6796
cd8	8	age_n	model_vl	RAB1B	3.17157	5	0.000724473	0.25103	-0.267955	-0.42276	-0.11315	-3.40046	-0.660479	94.2113	4918
cd8	8	age_n	model_vl	NKG7	8.5234	5	0.000748836	0.25103	-0.136658	-0.215824	-0.0574913	-3.3912	-0.686869	100	6045
cd8	8	age_n	model_vl	RPL28	9.07253	5	0.000856574	0.263439	0.0726428	0.0300857	0.1152	3.35337	-0.794027	100	6555
cd8	8	age_n	model_vl	TRIM5	0.915335	2	0.000857295	0.263439	-0.230355	-0.365316	-0.0953941	-3.35313	-0.794697	65.9913	4841
cd8	8	age_n	model_vl	SDHA	2.66179	5	0.0010354	0.275862	-0.269885	-0.430581	-0.109188	-3.29939	-0.944927	92.33	3859
cd8	8	age_n	model_vl	MIF	5.1895	5	0.00109644	0.275862	0.201737	0.0810155	0.322458	3.28294	-0.990454	98.987	4600
cd8	8	age_n	model_vl	SP2	1.01852	2	0.00111296	0.275862	-0.242122	-0.387201	-0.0970438	-3.27863	-1.00233	70.767	4017
cd8	8	age_n	model_vl	PVT1	1.11247	2	0.00112407	0.275862	0.269979	0.108067	0.43189	3.27577	-1.01023	70.4776	3626
cd8	8	age_n	model_vl	OTOF	0.716297	1	0.00112455	0.275862	-0.272056	-0.43522	-0.108893	-3.27564	-1.01056	46.8886	3601
cd8	8	age_n	model_vl	ATP6V0E2	2.04943	4	0.0011524	0.275862	0.272759	0.108821	0.436697	3.26858	-1.02999	86.9754	3525
cd8	8	age_n	model_vl	RPS15	8.33472	5	0.00119435	0.275862	0.066683	0.0264768	0.106889	3.25824	-1.05838	100	6368
cd8	8	age_n	model_vl	SOCS3	0.594821	1	0.00119696	0.275862	0.209694	0.0832356	0.336153	3.25761	-1.06011	49.9276	4282
cd8	8	age_n	model_vl	PLK3	0.629882	1	0.00134119	0.299735	0.204713	0.0799914	0.329435	3.22452	-1.15036	54.7033	4112
cd8	8	age_n	model_vl	HLA-DQA2	2.00494	4	0.00151812	0.313403	-0.50924	-0.823034	-0.195446	-3.18815	-1.24852	61.5051	160
cd8	8	age_n	model_vl	PRIMPOL	0.647372	1	0.00153884	0.313403	-0.186283	-0.301214	-0.0713509	-3.18415	-1.25925	55.2822	4118
cd8	8	age_n	model_vl	RSBN1	2.09251	4	0.00154894	0.313403	0.258719	0.0989991	0.41844	3.18222	-1.26443	88.8567	2947
cd8	8	age_n	model_vl	MKI67	2.05557	4	0.00157233	0.313403	-0.351696	-0.569118	-0.134274	-3.17779	-1.27629	80.7525	1544
cd8	8	age_n	model_vl	RPS18	8.33791	5	0.00163541	0.316775	0.094445	0.0358434	0.153047	3.16614	-1.3074	100	5628
cd8	8	age_n	model_vl	SLF2	0.669357	1	0.00172921	0.316775	-0.195566	-0.31755	-0.0735819	-3.14957	-1.35149	56.1505	3736
cd8	8	age_n	model_vl	RPL19	8.25312	5	0.00173612	0.316775	0.0667259	0.02509	0.108362	3.14838	-1.35464	100	6092
cd8	8	age_n	model_vl	NUP155	0.672865	1	0.00179105	0.316775	0.187157	0.0700281	0.304285	3.13909	-1.37925	60.6368	3817
cd8	8	age_n	model_vl	CARS	1.66181	4	0.00180401	0.316775	-0.25404	-0.413135	-0.0949446	-3.13693	-1.38495	81.6208	2658
cd8	8	age_n	model_vl	ATP23	0.63522	1	0.00190752	0.324594	0.190503	0.0705596	0.310447	3.12022	-1.429	56.1505	3632
cd8	8	age_n	model_vl	MAGOHB	1.24385	3	0.00196403	0.324594	-0.241926	-0.394676	-0.0891764	-3.11145	-1.45204	74.3849	2664
cd8	8	age_n	model_vl	GIMAP8	0.557364	1	0.00199593	0.324594	-0.186392	-0.304261	-0.0685222	-3.1066	-1.46475	45.7308	3619
cd8	8	age_n	model_vl	RPL37	7.77433	5	0.00202459	0.324594	0.0913735	0.0335111	0.149236	3.10231	-1.47599	100	5447
cd8	8	age_n	model_vl	RPL6	7.47726	5	0.00206882	0.324629	0.08315	0.0303842	0.135916	3.09578	-1.49303	100	5618
cd8	8	age_n	model_vl	TSPAN32	1.64303	4	0.00214708	0.32989	-0.247832	-0.405675	-0.0899887	-3.08455	-1.5223	82.055	2356
cd8	8	age_n	model_vl	RPL10	8.94393	5	0.00226847	0.341427	0.0741292	0.0266596	0.121599	3.06785	-1.56562	100	5743
cd8	8	age_n	model_vl	AFF1	0.878818	2	0.00240962	0.343996	0.206821	0.0735805	0.340061	3.04943	-1.61313	63.3864	2860
cd8	8	age_n	model_vl	NPDC1	1.56576	3	0.00244824	0.343996	0.274309	0.0973084	0.45131	3.04457	-1.62564	77.8582	1575
cd8	8	age_n	model_vl	PRELID3B	2.37288	4	0.0025148	0.343996	0.245517	0.0866657	0.404369	3.03635	-1.64673	90.3039	2052
cd8	8	age_n	model_vl	RPL21	6.87474	5	0.00252755	0.343996	0.121556	0.0428681	0.200244	3.03479	-1.65071	99.8553	4584
cd8	8	age_n	model_vl	CD4	0.51103	1	0.00253568	0.343996	0.20113	0.0708884	0.331371	3.03381	-1.65323	42.9812	2877
cd8	8	age_n	model_vl	RPL7A	7.72243	5	0.00258187	0.343996	0.0730522	0.0256606	0.120444	3.02826	-1.66743	100	5659
cd8	8	age_n	model_vl	CENPF	1.50835	3	0.00261204	0.343996	-0.297849	-0.491302	-0.104395	-3.02468	-1.67655	73.5166	1042
cd8	8	age_n	model_vl	PNKP	1.67965	4	0.00270109	0.349483	0.243998	0.0849774	0.403019	3.01435	-1.70289	81.042	1945
cd8	8	age_n	model_vl	RPL14	7.66036	5	0.00276072	0.35104	0.0686682	0.0238147	0.113522	3.0076	-1.72004	100	5709
cd8	8	age_n	model_vl	ZNF224	0.858878	2	0.00300752	0.37594	-0.199719	-0.331337	-0.0681011	-2.98102	-1.78723	65.9913	2607
cd8	8	age_n	model_vl	XPO7	0.525076	1	0.00312285	0.382987	-0.166696	-0.276985	-0.0564062	-2.96928	-1.81673	49.7829	3247
cd8	8	age_n	model_vl	GNGT2	1.14988	3	0.00321567	0.382987	-0.229049	-0.381062	-0.077036	-2.96011	-1.83968	70.9117	1887
cd8	8	age_n	model_vl	RPS3	8.22535	5	0.00321992	0.382987	0.0724523	0.0243611	0.120544	2.9597	-1.84071	100	5470
cd8	8	age_n	model_vl	LTBP4	1.12737	3	0.00327162	0.382987	0.215771	0.0723081	0.359234	2.9547	-1.85319	72.5036	2094
cd8	8	age_n	model_vl	CORO1B	2.61921	5	0.00344911	0.391376	0.24934	0.0826198	0.41606	2.93809	-1.89454	92.6194	1315
cd8	8	age_n	model_vl	IFITM3	4.69894	5	0.00344942	0.391376	-0.336878	-0.562133	-0.111624	-2.93806	-1.89461	96.9609	150
cd8	8	age_n	model_vl	TNFRSF10A	0.532203	1	0.00354211	0.395804	0.17074	0.0562484	0.285232	2.92969	-1.91536	50.3618	2948
cd8	8	age_n	model_vl	GRK6	1.32754	3	0.00368442	0.405561	0.232085	0.0757925	0.388378	2.91722	-1.94616	76.2663	1509
cd8	8	age_n	model_vl	TSC1	0.606991	1	0.00383514	0.411876	-0.171701	-0.287836	-0.0555657	-2.90449	-1.97748	55.5716	2779
cd8	8	age_n	model_vl	STMN1	3.71994	5	0.00394505	0.411876	-0.348136	-0.584341	-0.111932	-2.89548	-1.99955	93.343	64
cd8	8	age_n	model_vl	RPL11	8.29294	5	0.00399858	0.411876	0.0584857	0.0187451	0.0982264	2.89118	-2.01007	100	5718
cd8	8	age_n	model_vl	RPS13	7.74979	5	0.00403545	0.411876	0.067622	0.0216267	0.113617	2.88825	-2.01724	100	5426
cd8	8	age_n	model_vl	GRAMD1A	0.792289	2	0.00406956	0.411876	0.190847	0.0609148	0.320778	2.88556	-2.0238	60.9262	2254
cd8	8	age_n	model_vl	AES	4.91464	5	0.00419419	0.411876	-0.157462	-0.265025	-0.0498989	-2.8759	-2.04734	99.2764	3004
cd8	8	age_n	model_vl	PLEK	3.95461	5	0.00422682	0.411876	-0.235398	-0.396338	-0.0744571	-2.87341	-2.05338	97.2504	1185
cd8	8	age_n	model_vl	PTPN12	0.992582	2	0.00424366	0.411876	-0.210573	-0.354605	-0.066541	-2.87213	-2.05648	67.2938	1733
cd8	8	age_n	model_vl	RPLP1	9.14326	5	0.00424442	0.411876	0.0690217	0.0218099	0.116234	2.87208	-2.05662	100	5353
cd8	8	age_n	model_vl	CCL5	8.58002	5	0.00451863	0.432338	-0.134313	-0.226834	-0.0417916	-2.85192	-2.10541	100	3501
cd8	8	age_n	model_vl	C4orf33	0.639249	1	0.00459343	0.432338	-0.170324	-0.287871	-0.0527779	-2.84661	-2.1182	54.9928	2556
cd8	8	age_n	model_vl	TRAF1	1.06567	2	0.00463114	0.432338	0.210735	0.0651645	0.356305	2.84396	-2.12456	70.767	1553
cd8	8	age_n	model_vl	FEM1A	0.513737	1	0.00517716	0.471124	-0.152818	-0.259745	-0.045892	-2.8077	-2.21125	49.4935	2806
cd8	8	age_n	model_vl	NELL2	0.890984	2	0.00538876	0.471124	0.228551	0.0678836	0.389218	2.79458	-2.24236	61.0709	929
cd8	8	age_n	model_vl	SECISBP2	2.11463	4	0.00546764	0.471124	0.233325	0.0690209	0.397629	2.78981	-2.25364	87.1201	810
cd8	8	age_n	model_vl	IL10RA	2.93013	5	0.00547386	0.471124	-0.250187	-0.426388	-0.0739853	-2.78943	-2.25452	92.6194	535
cd8	8	age_n	model_vl	ITGAE	2.0087	4	0.00551607	0.471124	0.245234	0.0723642	0.418104	2.78691	-2.26049	85.3835	606
cd8	8	age_n	model_vl	TOGARAM2	0.686887	1	0.00552079	0.471124	-0.188138	-0.320773	-0.0555028	-2.78662	-2.26115	56.0058	1832
cd8	8	age_n	model_vl	DCP1A	1.34056	3	0.00560123	0.471124	-0.211382	-0.360659	-0.0621048	-2.78186	-2.27237	76.8452	1225
cd8	8	age_n	model_vl	MLC1	0.731809	1	0.00562115	0.471124	-0.208004	-0.354957	-0.0610506	-2.78069	-2.27513	53.5456	1299
cd8	8	age_n	model_vl	KIAA2026	1.19652	3	0.00562155	0.471124	0.204952	0.0601536	0.34975	2.78067	-2.27518	73.6614	1374
cd8	8	age_n	model_vl	TMIGD2	0.659561	1	0.00571537	0.473605	-0.222266	-0.379606	-0.0649265	-2.77521	-2.28802	45.0072	960
cd8	8	age_n	model_vl	RPL9	6.67623	5	0.005844	0.475628	0.107564	0.0312183	0.183909	2.76785	-2.30528	99.8553	3940
cd8	8	age_n	model_vl	C21orf91	1.24856	3	0.00592598	0.475628	-0.211303	-0.361531	-0.0610763	-2.76324	-2.31607	75.1085	1130
cd8	8	age_n	model_vl	FYB1	5.05296	5	0.00593326	0.475628	-0.165866	-0.283807	-0.0479255	-2.76284	-2.31703	99.1317	2276
cd8	8	age_n	model_vl	OAS3	1.3692	3	0.00621116	0.492552	-0.253875	-0.435394	-0.0723565	-2.74764	-2.35248	71.78	350
cd8	8	age_n	model_vl	ARPC5L	4.22526	5	0.0062975	0.493246	0.17166	0.0487186	0.294601	2.74304	-2.36317	98.5528	2038
cd8	8	age_n	model_vl	NOL9	0.79513	2	0.0064503	0.493246	0.17949	0.0505651	0.308415	2.73504	-2.38172	62.5181	1802
cd8	8	age_n	model_vl	RAPGEF6	0.98367	2	0.00647825	0.493246	-0.18905	-0.324913	-0.0531865	-2.7336	-2.38507	69.8987	1517
cd8	8	age_n	model_vl	RAD50	0.948645	2	0.00657382	0.493246	-0.185815	-0.319593	-0.0520367	-2.7287	-2.39639	69.754	1584
cd8	8	age_n	model_vl	TRAV13-2	0.697319	1	0.00660129	0.493246	-0.236758	-0.407301	-0.0662161	-2.72731	-2.39962	43.5601	509
cd8	8	age_n	model_vl	RCAN3	0.573914	1	0.0066212	0.493246	0.170589	0.0476644	0.293513	2.7263	-2.40195	50.0724	2002
cd8	8	age_n	model_vl	RPL18A	8.16594	5	0.00672976	0.49632	0.0636813	0.0177013	0.109661	2.72085	-2.41452	100	5189
cd8	8	covid	model_vl	MX1	3.1567	5	6.17468e-12	4.55383e-08	2.46964	1.78032	3.15895	7.03845	16.0426	90.0145	1
cd8	8	covid	model_vl	XAF1	3.45062	5	1.47704e-09	5.44658e-06	1.80002	1.22576	2.37428	6.15784	11.0798	93.9219	3
cd8	8	covid	model_vl	IFI44L	2.55198	4	1.13201e-08	2.78286e-05	2.2042	1.45802	2.95037	5.80326	9.24077	80.0289	2
cd8	8	covid	model_vl	PLSCR1	2.67016	5	8.71443e-08	0.000160672	1.57672	1.00616	2.14728	5.42894	7.40268	89.4356	4
cd8	8	covid	model_vl	IFI6	4.63459	5	2.76622e-07	0.000397409	1.70103	1.05928	2.34277	5.20725	6.36523	97.8292	5
cd8	8	covid	model_vl	LGALS9	2.14504	4	3.23316e-07	0.000397409	1.40226	0.870107	1.93441	5.17671	6.22531	85.5282	6
cd8	8	covid	model_vl	IFITM1	8.00398	5	6.99987e-07	0.000737486	0.787621	0.479586	1.09566	5.02317	5.53315	100	12
cd8	8	covid	model_vl	EIF2AK2	3.05277	5	1.0552e-06	0.000972767	1.37691	0.829336	1.92449	4.93996	5.16589	93.4877	7
cd8	8	covid	model_vl	ERP44	2.56141	5	2.12815e-06	0.0017439	1.11938	0.660756	1.578	4.79493	4.53906	91.3169	10
cd8	8	covid	model_vl	OAS1	2.48118	4	2.49422e-06	0.00183949	1.61094	0.9463	2.27558	4.7616	4.39741	84.5152	8
cd8	8	covid	model_vl	RSAD2	1.22428	3	4.04177e-06	0.00266229	1.39203	0.805058	1.97899	4.65902	3.96703	58.6107	9
cd8	8	covid	model_vl	RPS27A	8.14688	5	4.38845e-06	0.00266229	-0.336914	-0.47952	-0.194308	-4.64133	3.89372	100	2497
cd8	8	covid	model_vl	CMPK2	1.10536	2	4.69285e-06	0.00266229	1.24892	0.718637	1.7792	4.62688	3.834	60.3473	11
cd8	8	covid	model_vl	RPS3A	7.65862	5	9.90924e-06	0.00522004	-0.416093	-0.599243	-0.232943	-4.46317	3.16928	100	2458
cd8	8	covid	model_vl	EPSTI1	2.51542	4	1.23312e-05	0.00606286	1.33421	0.740436	1.92799	4.41431	2.97516	87.8437	13
cd8	8	covid	model_vl	HERC5	1.61638	3	2.22408e-05	0.0101256	1.20976	0.654497	1.76502	4.28017	2.45242	76.411	21
cd8	8	covid	model_vl	MX2	1.78674	4	2.33404e-05	0.0101256	1.31928	0.712172	1.9264	4.26904	2.40971	77.8582	19
cd8	8	covid	model_vl	LY6E	6.03942	5	2.56546e-05	0.0102829	0.730954	0.392849	1.06906	4.24716	2.32606	99.5658	996
cd8	8	covid	model_vl	USP18	1.36686	3	2.64914e-05	0.0102829	1.16883	0.627234	1.71043	4.23971	2.29767	69.0304	25
cd8	8	covid	model_vl	OAS3	1.3692	3	3.32327e-05	0.0122545	1.13135	0.600493	1.66221	4.18677	2.09725	71.78	42
cd8	8	covid	model_vl	ISG15	4.79041	5	4.28074e-05	0.0150335	1.34912	0.706905	1.99133	4.12697	1.87369	97.6845	31
cd8	8	covid	model_vl	OASL	2.44071	4	4.97102e-05	0.0166642	1.28117	0.665985	1.89635	4.09132	1.74182	86.1071	54
cd8	8	covid	model_vl	IRF7	3.07755	5	6.37157e-05	0.0204306	1.25086	0.641323	1.86039	4.03153	1.52309	93.0535	347
cd8	8	covid	model_vl	CAPN2	3.45028	5	8.13408e-05	0.0245799	0.879567	0.444532	1.3146	3.97197	1.30818	96.3821	3114
cd8	8	covid	model_vl	PDE4DIP	0.559996	1	8.67052e-05	0.0245799	-0.681385	-1.01974	-0.343034	-3.95627	1.25203	51.6643	4188
cd8	8	covid	model_vl	TRPV2	2.13031	4	8.74922e-05	0.0245799	0.953168	0.479593	1.42674	3.95404	1.24409	87.2648	2971
cd8	8	covid	model_vl	BST2	4.49069	5	9.13933e-05	0.0245799	0.918249	0.460778	1.37572	3.94328	1.20575	98.1187	3280
cd8	8	covid	model_vl	ATP6V0D1	2.63068	5	9.33205e-05	0.0245799	0.933679	0.467912	1.39945	3.93813	1.18741	92.0405	3273
cd8	8	covid	model_vl	SAMD9L	2.2821	4	0.00010587	0.0269239	1.10596	0.549828	1.66208	3.90683	1.07659	85.0941	2951
cd8	8	covid	model_vl	CHMP5	2.46561	4	0.000120938	0.0297306	0.989655	0.48774	1.49157	3.8736	0.959808	90.7381	3822
cd8	8	covid	model_vl	IFIT3	1.68242	4	0.000125508	0.0298587	1.36022	0.668706	2.05173	3.86429	0.927274	69.1751	2676
cd8	8	covid	model_vl	RPS4X	7.86528	5	0.000164436	0.0378973	-0.323092	-0.490305	-0.155879	-3.79592	0.690546	100	6502
cd8	8	covid	model_vl	TPT1	7.56119	5	0.000170676	0.0381435	-0.314382	-0.477496	-0.151269	-3.78642	0.657942	100	6563
cd8	8	covid	model_vl	TMEM123	2.56731	5	0.000229311	0.0497401	0.99642	0.468836	1.524	3.71032	0.39974	90.1592	5870
cd8	8	covid	model_vl	ZNFX1	1.69879	4	0.000262432	0.0552981	0.916815	0.42673	1.4069	3.67511	0.281964	81.6208	6375
cd8	8	covid	model_vl	IFI27	2.96146	5	0.000298175	0.0610844	1.75319	0.807378	2.69901	3.64153	0.170609	81.6208	6227
cd8	8	covid	model_vl	RNMT	2.66145	5	0.000307092	0.0610871	0.900184	0.413511	1.38686	3.63375	0.144925	92.4747	6873
cd8	8	covid	model_vl	CHMP7	1.04724	2	0.000322331	0.0610871	0.805033	0.36826	1.24181	3.62092	0.102728	67.8726	7070
cd8	8	covid	model_vl	SNX2	2.00848	4	0.000323037	0.0610871	0.85621	0.391596	1.32082	3.62034	0.100822	87.1201	7056
cd8	8	covid	model_vl	HERC6	0.978171	2	0.000356128	0.065661	0.841904	0.381755	1.30205	3.59439	0.015905	61.9392	7332
cd8	8	covid	model_vl	RPL10	8.94393	5	0.000423855	0.0762422	-0.250701	-0.389527	-0.111874	-3.54766	-0.135523	100	7259
cd8	8	covid	model_vl	ATP6V0B	3.5074	5	0.000440527	0.0771608	0.75137	0.334068	1.16867	3.53724	-0.169049	96.3821	6886
cd8	8	covid	model_vl	IFI16	3.50367	5	0.000451042	0.0771608	0.981493	0.435398	1.52759	3.53085	-0.189541	94.2113	6656
cd8	8	covid	model_vl	ODF3B	1.03589	2	0.000460349	0.0771608	0.806987	0.357281	1.25669	3.52532	-0.207281	66.7149	6718
cd8	8	covid	model_vl	SRSF10	3.19094	5	0.00047488	0.0775529	0.762261	0.336459	1.18806	3.51688	-0.234267	96.0926	6678
cd8	8	covid	model_vl	SHKBP1	3.08168	5	0.00048372	0.0775529	0.770567	0.339511	1.20162	3.51186	-0.250279	95.0796	6628
cd8	8	covid	model_vl	CARD16	3.92193	5	0.000519367	0.0809108	0.724321	0.316885	1.13176	3.49247	-0.311986	97.1056	6493
cd8	8	covid	model_vl	EMC10	2.28757	4	0.000539021	0.0809108	0.90017	0.392339	1.408	3.4823	-0.344205	87.1201	6183
cd8	8	covid	model_vl	NDUFS5	4.31114	5	0.000541702	0.0809108	0.719963	0.313637	1.12629	3.48094	-0.348507	97.6845	6412
cd8	8	covid	model_vl	RPL18	7.63756	5	0.000558676	0.0809108	-0.255464	-0.399991	-0.110936	-3.47247	-0.37526	100	7017
cd8	8	covid	model_vl	CHMP4B	2.04072	4	0.000559519	0.0809108	0.850422	0.369241	1.3316	3.47206	-0.376566	86.8307	6139
cd8	8	covid	model_vl	ADAR	3.37856	5	0.000585589	0.0829377	0.824856	0.35645	1.29326	3.45953	-0.41604	95.369	6066
cd8	8	covid	model_vl	PDIA4	2.0792	4	0.000596027	0.0829377	0.871952	0.376104	1.3678	3.45466	-0.431348	85.9624	5967
cd8	8	covid	model_vl	TRIM22	3.42294	5	0.000614236	0.0838887	0.922345	0.396576	1.44811	3.44635	-0.457418	95.0796	5768
cd8	8	covid	model_vl	ATP6AP2	3.0637	5	0.00065162	0.0873763	0.783053	0.334555	1.23155	3.42998	-0.50858	94.356	5871
cd8	8	covid	model_vl	HELZ2	1.23557	3	0.000666381	0.08776	0.821478	0.350117	1.29284	3.42376	-0.527969	69.8987	5724
cd8	8	covid	model_vl	STAT2	1.3553	3	0.000695051	0.0899299	0.846508	0.359116	1.3339	3.41203	-0.56442	73.0825	5555
cd8	8	covid	model_vl	IFI44	1.9664	4	0.000720807	0.0916544	1.00638	0.425208	1.58755	3.40188	-0.595893	81.1867	5093
cd8	8	covid	model_vl	AZI2	1.6234	3	0.000752763	0.0933689	0.834343	0.350796	1.31789	3.38974	-0.6334	80.7525	5361
cd8	8	covid	model_vl	MIER1	2.51011	4	0.000759611	0.0933689	0.842127	0.353702	1.33055	3.3872	-0.641228	91.1722	5316
cd8	8	covid	model_vl	ERH	4.06509	5	0.000785245	0.0949375	0.634534	0.265496	1.00357	3.37788	-0.669911	97.8292	5755
cd8	8	covid	model_vl	ATP6V0C	4.09369	5	0.000829593	0.0986814	0.582743	0.242266	0.923219	3.36241	-0.717369	98.5528	5788
cd8	8	covid	model_vl	IFI35	2.92144	5	0.000848094	0.0992808	0.914414	0.379162	1.44967	3.35618	-0.736414	91.8958	4814
cd8	8	covid	model_vl	CTSS	3.28992	5	0.000875664	0.100907	0.72652	0.300102	1.15294	3.34713	-0.76403	95.8032	5264
cd8	8	covid	model_vl	SEPHS2	1.8	4	0.000947435	0.106398	0.824438	0.337292	1.31158	3.32476	-0.831992	80.7525	4774
cd8	8	covid	model_vl	LPP	1.28848	3	0.000952169	0.106398	-0.746515	-1.18781	-0.305224	-3.32334	-0.83629	75.398	4990
cd8	8	covid	model_vl	ZNF511	1.89276	4	0.0010111	0.11089	0.781867	0.317281	1.24645	3.30619	-0.888057	85.2388	4749
cd8	8	covid	model_vl	RPS3	8.22535	5	0.00102244	0.11089	-0.236467	-0.377112	-0.0958224	-3.303	-0.897669	100	6543
cd8	8	covid	model_vl	SAMD9	2.55739	4	0.00121539	0.129812	0.855878	0.339028	1.37273	3.25318	-1.04648	89.725	4033
cd8	8	covid	model_vl	DEF6	3.17166	5	0.00123212	0.129812	0.820392	0.324367	1.31642	3.24921	-1.05823	93.7771	4137
cd8	8	covid	model_vl	LRPAP1	2.6932	5	0.00127772	0.131218	0.733366	0.288512	1.17822	3.23865	-1.08947	92.9088	4390
cd8	8	covid	model_vl	UTY	0.821977	2	0.0013157	0.131218	0.579708	0.227133	0.932284	3.23012	-1.11464	46.5991	4906
cd8	8	covid	model_vl	RPL34	8.15336	5	0.00131817	0.131218	-0.246187	-0.395942	-0.0964321	-3.22957	-1.11625	100	6314
cd8	8	covid	model_vl	CSNK1G1	0.788473	2	0.00134401	0.131218	0.602258	0.235262	0.969254	3.2239	-1.13293	62.2287	4788
cd8	8	covid	model_vl	RNF213	4.87436	5	0.00134404	0.131218	0.591326	0.230991	0.951662	3.2239	-1.13295	98.8423	4829
cd8	8	covid	model_vl	RACK1	7.08353	5	0.00136443	0.131218	-0.280156	-0.451108	-0.109204	-3.21949	-1.14588	100	6134
cd8	8	covid	model_vl	N4BP2L2	3.12524	5	0.00137	0.131218	0.776003	0.302309	1.2497	3.2183	-1.14938	93.7771	4047
cd8	8	covid	model_vl	TOB1	1.76594	4	0.00141023	0.132594	0.807138	0.313138	1.30114	3.20982	-1.17423	83.2127	3833
cd8	8	covid	model_vl	SNAP47	1.53321	3	0.00142033	0.132594	0.769038	0.298049	1.24003	3.20773	-1.18035	80.3184	3996
cd8	8	covid	model_vl	ACADM	1.28408	3	0.00148631	0.13553	0.701605	0.27012	1.13309	3.19439	-1.21932	73.9508	4180
cd8	8	covid	model_vl	RPS24	7.97462	5	0.00151817	0.13553	-0.205924	-0.332816	-0.0790332	-3.18814	-1.23751	100	6397
cd8	8	covid	model_vl	RASSF5	2.70546	5	0.00152379	0.13553	0.774337	0.297025	1.25165	3.18705	-1.24068	92.7641	3779
cd8	8	covid	model_vl	TRANK1	2.00668	4	0.00152529	0.13553	0.764005	0.293019	1.23499	3.18676	-1.24153	86.3965	3829
cd8	8	covid	model_vl	FXR1	2.45375	4	0.00156847	0.137708	0.762495	0.291221	1.23377	3.17851	-1.26546	90.5933	3766
cd8	8	covid	model_vl	RPS8	8.05191	5	0.00163453	0.141819	-0.220354	-0.357073	-0.0836349	-3.1663	-1.30082	100	6279
cd8	8	covid	model_vl	NDUFA12	4.18898	5	0.00172005	0.146864	0.612404	0.230609	0.994199	3.15115	-1.3445	98.1187	4300
cd8	8	covid	model_vl	POLR2J	2.72108	5	0.0017325	0.146864	0.765137	0.287798	1.24248	3.149	-1.35068	91.8958	3552
cd8	8	covid	model_vl	MRFAP1L1	2.19981	4	0.00177266	0.148561	0.755702	0.283224	1.22818	3.14217	-1.37029	86.8307	3545
cd8	8	covid	model_vl	ITGAE	2.0087	4	0.00183103	0.150986	-0.806131	-1.3117	-0.300566	-3.13249	-1.39802	85.3835	3214
cd8	8	covid	model_vl	DCAF7	2.2509	4	0.00184807	0.150986	0.784403	0.292029	1.27678	3.12972	-1.40594	88.8567	3298
cd8	8	covid	model_vl	ME2	1.561	3	0.00186301	0.150986	0.733053	0.272557	1.19355	3.1273	-1.41283	79.8842	3543
cd8	8	covid	model_vl	SPOCK2	3.32493	5	0.00189233	0.151695	0.850221	0.315321	1.38512	3.12262	-1.42619	93.7771	2874
cd8	8	covid	model_vl	KLHDC7B	1.03927	2	0.00203919	0.1587	0.644357	0.236032	1.05268	3.10014	-1.49008	68.4515	3780
cd8	8	covid	model_vl	UBE2E1	1.51512	3	0.00205655	0.1587	0.712951	0.260785	1.16512	3.09758	-1.49732	80.4631	3429
cd8	8	covid	model_vl	CCDC85B	3.90572	5	0.00205928	0.1587	0.78384	0.28665	1.28103	3.09718	-1.49845	95.6585	3013
cd8	8	covid	model_vl	TOR3A	1.65516	4	0.00206579	0.1587	0.696609	0.254614	1.1386	3.09623	-1.50115	82.4891	3499
cd8	8	covid	model_vl	H2AFJ	2.67319	5	0.00210392	0.159688	0.79228	0.288683	1.29588	3.0907	-1.51677	91.1722	2915
cd8	8	covid	model_vl	RPLP1	9.14326	5	0.00212196	0.159688	-0.217041	-0.355114	-0.0789678	-3.08811	-1.52406	100	6103
cd8	8	covid	model_vl	RNPS1	3.52582	5	0.00216104	0.160459	0.715711	0.259587	1.17184	3.08259	-1.53964	95.2243	3301
cd8	8	covid	model_vl	FBXO6	1.91728	4	0.00217572	0.160459	0.806527	0.292183	1.32087	3.08053	-1.54542	82.4891	2731
cd8	8	timen	model_vl	XAF1	3.45062	5	2.93402e-20	2.16384e-16	-0.267923	-0.322655	-0.21319	-9.6167	35.025	93.9219	2
cd8	8	timen	model_vl	IFI44L	2.55198	4	9.27856e-20	3.42147e-16	-0.343051	-0.414169	-0.271934	-9.47645	33.918	80.0289	1
cd8	8	timen	model_vl	MX1	3.1567	5	5.22111e-17	1.28352e-13	-0.29019	-0.355888	-0.224492	-8.67743	27.8332	90.0145	3
cd8	8	timen	model_vl	IFITM1	8.00398	5	2.17581e-16	4.01166e-13	-0.126878	-0.156236	-0.097519	-8.49004	26.4631	100	15
cd8	8	timen	model_vl	ISG20	5.34298	5	4.29925e-16	6.3414e-13	-0.155648	-0.192052	-0.119244	-8.39956	25.8095	99.2764	10
cd8	8	timen	model_vl	SAMD9	2.55739	4	1.7591e-15	2.16223e-12	-0.205866	-0.255127	-0.156605	-8.21005	24.4578	89.725	5
cd8	8	timen	model_vl	IFIT1	1.20971	3	1.55707e-14	1.64049e-11	-0.252054	-0.314654	-0.189455	-7.91015	22.3672	49.9276	4
cd8	8	timen	model_vl	BST2	4.49069	5	2.49493e-14	2.30001e-11	-0.174095	-0.217696	-0.130493	-7.84418	21.9154	98.1187	12
cd8	8	timen	model_vl	IRF7	3.07755	5	1.3424e-13	1.10002e-10	-0.224897	-0.282991	-0.166802	-7.60518	20.3036	93.0535	8
cd8	8	timen	model_vl	ISG15	4.79041	5	2.24035e-13	1.65226e-10	-0.234651	-0.29586	-0.173443	-7.53129	19.8133	97.6845	6
cd8	8	timen	model_vl	GIMAP4	4.20689	5	3.30168e-13	2.21363e-10	-0.188362	-0.237866	-0.138857	-7.47497	19.4422	96.8162	13
cd8	8	timen	model_vl	RSAD2	1.22428	3	5.56479e-13	3.42003e-10	-0.210688	-0.266631	-0.154745	-7.39864	18.9427	58.6107	11
cd8	8	timen	model_vl	OAS1	2.48118	4	6.33631e-13	3.54193e-10	-0.237953	-0.3013	-0.174607	-7.37955	18.8185	84.5152	9
cd8	8	timen	model_vl	IFIT3	1.68242	4	6.72367e-13	3.54193e-10	-0.247281	-0.313188	-0.181373	-7.37082	18.7617	69.1751	7
cd8	8	timen	model_vl	MX2	1.78674	4	5.00777e-12	2.46216e-09	-0.20825	-0.266113	-0.150387	-7.07037	16.8421	77.8582	14
cd8	8	timen	model_vl	DDX60	1.58756	3	2.34627e-11	1.08148e-08	-0.179322	-0.230884	-0.12776	-6.83225	15.3673	76.411	16
cd8	8	timen	model_vl	USP18	1.36686	3	3.55862e-11	1.54381e-08	-0.177803	-0.229423	-0.126184	-6.76689	14.9699	69.0304	18
cd8	8	timen	model_vl	CMPK2	1.10536	2	4.09116e-11	1.67624e-08	-0.173523	-0.224063	-0.122982	-6.7449	14.8368	60.3473	19
cd8	8	timen	model_vl	RPLP0	7.36245	5	8.13654e-11	3.15826e-08	0.0668139	0.047033	0.0865949	6.63562	14.1812	100	45
cd8	8	timen	model_vl	OAS2	2.21925	4	1.92414e-10	7.09525e-08	-0.173638	-0.226144	-0.121132	-6.49674	13.3609	86.3965	20
cd8	8	timen	model_vl	IFI6	4.63459	5	2.11849e-10	7.43992e-08	-0.201782	-0.262947	-0.140618	-6.48106	13.2693	97.8292	17
cd8	8	timen	model_vl	RPS3A	7.65862	5	2.54465e-10	8.53035e-08	0.0573214	0.0398655	0.0747773	6.45112	13.0947	100	53
cd8	8	timen	model_vl	COG3	1.99973	4	6.25175e-10	2.00464e-07	0.154002	0.105999	0.202005	6.30261	12.2391	86.3965	22
cd8	8	timen	model_vl	HERC6	0.978171	2	9.43891e-10	2.9005e-07	-0.139159	-0.183015	-0.0953023	-6.23358	11.8472	61.9392	28
cd8	8	timen	model_vl	DUSP4	1.48259	3	1.40745e-09	4.15198e-07	0.180517	0.123003	0.23803	6.16604	11.4673	72.5036	21
cd8	8	timen	model_vl	CCL4	5.12753	5	1.49716e-09	4.24674e-07	-0.157626	-0.207933	-0.10732	-6.15554	11.4086	97.974	25
cd8	8	timen	model_vl	PPM1K	2.15832	4	1.88115e-09	5.13832e-07	-0.153478	-0.202773	-0.104184	-6.11662	11.1916	85.6729	26
cd8	8	timen	model_vl	BHLHE40	2.28785	4	1.95732e-09	5.15543e-07	0.164228	0.111422	0.217033	6.10983	11.1539	87.2648	23
cd8	8	timen	model_vl	OSER1	2.04055	4	2.17272e-09	5.52546e-07	0.149798	0.101491	0.198106	6.09195	11.0547	86.686	27
cd8	8	timen	model_vl	PARP9	2.23357	4	2.31992e-09	5.64767e-07	-0.16371	-0.216601	-0.110819	-6.0807	10.9924	85.6729	24
cd8	8	timen	model_vl	RBM3	4.78299	5	2.37394e-09	5.64767e-07	0.126916	0.0858853	0.167946	6.07675	10.9705	98.6975	33
cd8	8	timen	model_vl	RPS4X	7.86528	5	2.58812e-09	5.96482e-07	0.0491758	0.0332389	0.0651128	6.06189	10.8885	100	72
cd8	8	timen	model_vl	EIF2AK2	3.05277	5	5.1498e-09	1.1509e-06	-0.157864	-0.210053	-0.105675	-5.94245	10.2352	93.4877	29
cd8	8	timen	model_vl	TRIM22	3.42294	5	7.05225e-09	1.52972e-06	-0.150169	-0.200279	-0.100058	-5.88722	9.93692	95.0796	31
cd8	8	timen	model_vl	PRF1	5.53155	5	7.66391e-09	1.61489e-06	-0.133912	-0.178709	-0.0891141	-5.87253	9.85802	98.6975	35
cd8	8	timen	model_vl	RPL3	7.38177	5	9.0453e-09	1.85303e-06	0.0605097	0.0401657	0.0808537	5.84318	9.70085	100	64
cd8	8	timen	model_vl	EIF1	7.22354	5	1.10871e-08	2.20993e-06	0.0773965	0.0512127	0.10358	5.80697	9.50788	99.8553	55
cd8	8	timen	model_vl	RPS8	8.05191	5	1.29011e-08	2.50382e-06	0.0383375	0.0253068	0.0513681	5.77988	9.36425	100	94
cd8	8	timen	model_vl	HOPX	3.94085	5	1.57514e-08	2.97864e-06	0.175303	0.115347	0.235258	5.74404	9.17508	93.9219	30
cd8	8	timen	model_vl	RPS27A	8.14688	5	1.70015e-08	3.13465e-06	0.0396449	0.0260533	0.0532366	5.73028	9.10273	100	93
cd8	8	timen	model_vl	PLSCR1	2.67016	5	2.1734e-08	3.90947e-06	-0.157387	-0.211767	-0.103008	-5.68585	8.87012	89.4356	32
cd8	8	timen	model_vl	GIMAP7	3.76273	5	2.88328e-08	5.0629e-06	-0.142616	-0.192342	-0.0928895	-5.63435	8.60253	96.0926	37
cd8	8	timen	model_vl	SAMD9L	2.2821	4	3.52754e-08	6.05014e-06	-0.151019	-0.204023	-0.0980151	-5.59737	8.41167	85.0941	36
cd8	8	timen	model_vl	H3F3A	6.38137	5	3.72477e-08	6.24322e-06	0.0463312	0.0300409	0.0626214	5.58735	8.36019	100	90
cd8	8	timen	model_vl	EPSTI1	2.51542	4	4.11457e-08	6.74333e-06	-0.160426	-0.217019	-0.103834	-5.569	8.26603	87.8437	34
cd8	8	timen	model_vl	CHST12	3.24486	5	5.16409e-08	8.1764e-06	-0.127556	-0.172896	-0.0822165	-5.52691	8.05115	94.2113	42
cd8	8	timen	model_vl	RPS3	8.22535	5	5.21072e-08	8.1764e-06	0.0377006	0.0242959	0.0511054	5.52524	8.04265	100	112
cd8	8	timen	model_vl	ATF7IP2	1.95525	4	5.61272e-08	8.62372e-06	0.135911	0.0874653	0.184356	5.51141	7.97238	84.8046	39
cd8	8	timen	model_vl	SLC25A5	4.82782	5	6.36628e-08	9.5819e-06	0.0919375	0.059026	0.124849	5.4879	7.85329	98.987	56
cd8	8	timen	model_vl	HPGD	0.513705	1	6.71263e-08	9.90113e-06	0.0964852	0.0618832	0.131087	5.47799	7.80322	43.5601	52
cd8	8	timen	model_vl	RPL5	6.94555	5	9.4887e-08	1.36614e-05	0.0441278	0.0281121	0.0601435	5.41286	7.4762	100	102
cd8	8	timen	model_vl	DDX58	1.27277	3	9.6675e-08	1.36614e-05	-0.130008	-0.177223	-0.082792	-5.40933	7.45857	69.8987	44
cd8	8	timen	model_vl	DUSP10	0.790658	2	9.8736e-08	1.36614e-05	0.105011	0.0668453	0.143177	5.40534	7.43865	60.7815	50
cd8	8	timen	model_vl	CX3CR1	2.09306	4	1.00029e-07	1.36614e-05	-0.157648	-0.21497	-0.100326	-5.40287	7.42636	81.042	38
cd8	8	timen	model_vl	EEF1A1	9.16132	5	1.06021e-07	1.42165e-05	0.0455636	0.0289624	0.0621649	5.39184	7.37142	100	100
cd8	8	timen	model_vl	NFKBIA	4.05225	5	1.36879e-07	1.80264e-05	0.150325	0.0950548	0.205595	5.3432	7.13025	95.9479	40
cd8	8	timen	model_vl	EEF1B2	5.83198	5	1.46774e-07	1.89904e-05	0.0647053	0.0408554	0.0885553	5.32984	7.06438	99.8553	78
cd8	8	timen	model_vl	MT-CO3	7.26048	5	1.57956e-07	2.00849e-05	0.0970207	0.0611649	0.132877	5.31576	6.99509	100	59
cd8	8	timen	model_vl	IFI44	1.9664	4	1.67398e-07	2.09247e-05	-0.149565	-0.204956	-0.094174	-5.3046	6.94032	81.1867	41
cd8	8	timen	model_vl	OAS3	1.3692	3	1.73542e-07	2.13312e-05	-0.136439	-0.187035	-0.0858432	-5.29766	6.90631	71.78	46
cd8	8	timen	model_vl	ISCA1	2.13051	4	2.08088e-07	2.51581e-05	0.124903	0.0782765	0.171529	5.26261	6.73509	87.5543	48
cd8	8	timen	model_vl	TXNIP	5.75065	5	2.14279e-07	2.54889e-05	-0.102635	-0.140991	-0.06428	-5.25694	6.70744	99.8553	57
cd8	8	timen	model_vl	OASL	2.44071	4	2.63405e-07	3.08351e-05	-0.155698	-0.21433	-0.0970654	-5.21681	6.51285	86.1071	43
cd8	8	timen	model_vl	LY6E	6.03942	5	2.71471e-07	3.12828e-05	-0.0854754	-0.1177	-0.0532508	-5.21092	6.48442	99.5658	70
cd8	8	timen	model_vl	AC013394.1	1.01534	2	3.50781e-07	3.94593e-05	0.105232	0.0651726	0.145291	5.16068	6.24294	68.5962	60
cd8	8	timen	model_vl	IKZF3	3.04153	5	3.53127e-07	3.94593e-05	-0.119312	-0.164743	-0.0738816	-5.15937	6.23666	93.6324	54
cd8	8	timen	model_vl	STAT1	3.37751	5	4.81504e-07	5.30014e-05	-0.145857	-0.202063	-0.0896505	-5.09802	5.94471	93.9219	47
cd8	8	timen	model_vl	DTX3L	1.82502	4	4.93359e-07	5.35077e-05	-0.128456	-0.178004	-0.0789079	-5.09319	5.92181	82.4891	51
cd8	8	timen	model_vl	EIF3F	4.92722	5	5.90463e-07	6.31111e-05	0.0774299	0.0473519	0.107508	5.05733	5.75276	99.1317	80
cd8	8	timen	model_vl	DDX60L	1.4775	3	6.34397e-07	6.68382e-05	-0.12081	-0.167874	-0.0737473	-5.04294	5.68526	76.5557	58
cd8	8	timen	model_vl	RPS23	8.12166	5	7.81831e-07	8.12113e-05	0.0345819	0.0209968	0.0481671	5.00086	5.48877	100	738
cd8	8	timen	model_vl	RPL7A	7.72243	5	8.05249e-07	8.24821e-05	0.0335861	0.0203764	0.0467958	4.9949	5.46103	100	904
cd8	8	timen	model_vl	C14orf119	1.70453	4	8.93463e-07	9.02642e-05	-0.121128	-0.16897	-0.0732852	-4.97383	5.36333	78.8712	61
cd8	8	timen	model_vl	SPATS2L	1.10234	2	9.07242e-07	9.04177e-05	-0.107872	-0.150505	-0.0652385	-4.97072	5.34895	67.4385	65
cd8	8	timen	model_vl	MT-CYB	7.06866	5	9.76448e-07	9.60174e-05	0.0871073	0.0525768	0.121638	4.95577	5.27988	99.8553	77
cd8	8	timen	model_vl	ACTG1	7.67548	5	1.06407e-06	0.000102917	0.0667018	0.0401664	0.0932372	4.93825	5.19916	100	96
cd8	8	timen	model_vl	HNRNPA1	6.2747	5	1.07453e-06	0.000102917	0.0450489	0.0271203	0.0629776	4.93625	5.18997	100	148
cd8	8	timen	model_vl	IFI35	2.92144	5	1.24627e-06	0.000117836	-0.127394	-0.178409	-0.0763797	-4.90588	5.05074	91.8958	62
cd8	8	timen	model_vl	RPS6	7.41553	5	1.33852e-06	0.000124957	0.0390645	0.0233743	0.0547547	4.8912	4.9837	100	614
cd8	8	timen	model_vl	GAPDH	7.54193	5	1.56661e-06	0.000144422	0.0630369	0.037549	0.0885248	4.85871	4.83604	99.8553	111
cd8	8	timen	model_vl	PARP10	2.10831	4	1.61981e-06	0.000146316	-0.117725	-0.165392	-0.0700567	-4.85179	4.80471	85.5282	66
cd8	8	timen	model_vl	AL118516.1	1.63895	4	1.62683e-06	0.000146316	0.117465	0.0698936	0.165037	4.8509	4.80065	81.042	67
cd8	8	timen	model_vl	GRAMD1B	0.786442	2	1.72599e-06	0.000153363	0.0909997	0.0540526	0.127947	4.83862	4.74515	60.6368	83
cd8	8	timen	model_vl	RPSA	6.94643	5	1.76439e-06	0.000154909	0.059755	0.0354708	0.0840392	4.83404	4.72452	99.8553	121
cd8	8	timen	model_vl	EOMES	2.05806	4	1.81117e-06	0.000157145	-0.119446	-0.168043	-0.0708485	-4.8286	4.69997	85.0941	68
cd8	8	timen	model_vl	TYMP	2.62874	5	2.01303e-06	0.000172629	-0.132227	-0.186271	-0.078183	-4.80656	4.60089	89.0014	63
cd8	8	timen	model_vl	C16orf87	1.63383	4	2.40831e-06	0.000204153	0.104323	0.0613483	0.147299	4.76898	4.43285	83.3575	75
cd8	8	timen	model_vl	PER1	1.13309	3	2.56519e-06	0.00021498	0.105177	0.0617289	0.148624	4.75569	4.37373	71.2012	76
cd8	8	timen	model_vl	RPL18	7.63756	5	2.85421e-06	0.000236103	0.0331875	0.0194127	0.0469624	4.73314	4.27373	100	2412
cd8	8	timen	model_vl	CNBD2	1.37641	3	2.88126e-06	0.000236103	0.106371	0.0622017	0.150539	4.73114	4.26489	75.9768	79
cd8	8	timen	model_vl	PMAIP1	2.77853	5	2.94563e-06	0.000238726	0.131333	0.0767447	0.185921	4.72646	4.2442	91.1722	69
cd8	8	timen	model_vl	DENND2D	3.42863	5	3.01504e-06	0.000241695	-0.122899	-0.174035	-0.0717628	-4.72153	4.22239	94.9349	73
cd8	8	timen	model_vl	RPLP1	9.14326	5	3.25867e-06	0.000258416	0.031517	0.0183573	0.0446766	4.70502	4.14964	100	2821
cd8	8	timen	model_vl	RGS9	0.782024	2	3.62355e-06	0.000284295	0.0843497	0.04896	0.119739	4.68239	4.05031	60.492	99
cd8	8	timen	model_vl	RPS7	7.91447	5	3.84787e-06	0.000298716	0.0297942	0.0172594	0.042329	4.66955	3.99411	100	3249
cd8	8	timen	model_vl	SP100	4.06229	5	4.27453e-06	0.000328382	-0.109263	-0.155454	-0.0630712	-4.64699	3.89574	96.8162	84
cd8	8	timen	model_vl	LGALS9	2.14504	4	4.4207e-06	0.00033611	-0.119786	-0.170505	-0.0690667	-4.63976	3.8643	85.5282	74
cd8	8	timen	model_vl	CLEC2D	3.29648	5	4.75135e-06	0.000356288	-0.108959	-0.155249	-0.0626693	-4.62421	3.79685	94.5007	86
cd8	8	timen	model_vl	COX4I1	6.14256	5	4.82762e-06	0.000356288	0.0390694	0.0224589	0.05568	4.62077	3.78196	100	2174
cd8	8	timen	model_vl	IFI27	2.96146	5	4.83103e-06	0.000356288	-0.212022	-0.302167	-0.121877	-4.62062	3.78131	81.6208	49
cd8	8	acuity_maxn	model_vl	THEM4	0.960276	2	3.47075e-05	0.183038	-0.980249	-1.44133	-0.519167	-4.17657	1.50443	67.2938	1966
cd8	8	acuity_maxn	model_vl	AC025164.1	0.9692	2	4.96375e-05	0.183038	-0.976351	-1.44513	-0.507574	-4.09167	1.23095	67.5832	2963
cd8	8	acuity_maxn	model_vl	RGL4	1.8208	4	0.000203547	0.355225	-1.01933	-1.55459	-0.484067	-3.74119	0.157312	84.2258	6809
cd8	8	acuity_maxn	model_vl	CCL4	5.12753	5	0.000231787	0.355225	1.13699	0.534524	1.73946	3.70753	0.0589261	97.974	7137
cd8	8	acuity_maxn	model_vl	PCM1	2.24555	4	0.000240831	0.355225	-1.0688	-1.63665	-0.500937	-3.69756	0.0299586	87.8437	7266
cd8	8	acuity_maxn	model_vl	MFSD14C	0.624682	1	0.000363823	0.380892	-0.724303	-1.12081	-0.3278	-3.58868	-0.281774	55.5716	6662
cd8	8	acuity_maxn	model_vl	WDR61	1.79881	4	0.000364618	0.380892	-0.935878	-1.44829	-0.423469	-3.58809	-0.283421	83.7916	6419
cd8	8	acuity_maxn	model_vl	ASH2L	0.787293	2	0.000438266	0.380892	-0.7569	-1.17711	-0.336692	-3.53863	-0.422106	62.6628	6215
cd8	8	acuity_maxn	model_vl	TMEM14C	1.17285	3	0.000464817	0.380892	-0.913801	-1.42341	-0.404192	-3.5227	-0.4664	71.6353	5792
cd8	8	acuity_maxn	model_vl	MRPS28	1.21179	3	0.000571173	0.381942	-0.834023	-1.3067	-0.36135	-3.46639	-0.621393	74.2402	5441
cd8	8	acuity_maxn	model_vl	AKT1S1	0.65466	1	0.000674356	0.381942	-0.699535	-1.10131	-0.297757	-3.42045	-0.746105	56.8741	5427
cd8	8	acuity_maxn	model_vl	PEMT	0.803734	2	0.000759654	0.381942	-0.705347	-1.11444	-0.296252	-3.38718	-0.83543	64.5441	5188
cd8	8	acuity_maxn	model_vl	MTFR1L	0.764073	1	0.000814471	0.381942	-0.718608	-1.13782	-0.299397	-3.3676	-0.887638	61.0709	5018
cd8	8	acuity_maxn	model_vl	NOL9	0.79513	2	0.000825583	0.381942	-0.736897	-1.16727	-0.306529	-3.36378	-0.897787	62.5181	4937
cd8	8	acuity_maxn	model_vl	ZMIZ2	0.627921	1	0.000907566	0.381942	-0.659651	-1.048	-0.271303	-3.33698	-0.968659	54.7033	5013
cd8	8	acuity_maxn	model_vl	AIF1	1.45579	3	0.00098899	0.381942	-0.973277	-1.5505	-0.396059	-3.31251	-1.03291	76.411	3707
cd8	8	acuity_maxn	model_vl	NOSIP	3.61202	5	0.000998956	0.381942	-1.03739	-1.65316	-0.421615	-3.30965	-1.04041	94.6454	3439
cd8	8	acuity_maxn	model_vl	TRAPPC12	0.771563	2	0.00103154	0.381942	-0.68503	-1.09278	-0.277278	-3.30046	-1.0644	61.9392	4659
cd8	8	acuity_maxn	model_vl	LEF1	1.01172	2	0.00108026	0.381942	-0.850161	-1.35824	-0.342079	-3.28721	-1.09887	64.9783	3948
cd8	8	acuity_maxn	model_vl	PAM	0.917105	2	0.00113205	0.381942	-0.728369	-1.16546	-0.29128	-3.27373	-1.13384	69.0304	4322
cd8	8	acuity_maxn	model_vl	SDHC	3.08661	5	0.00114248	0.381942	-0.893974	-1.43088	-0.357073	-3.27108	-1.14068	93.343	3650
cd8	8	acuity_maxn	model_vl	SLC41A3	1.17072	3	0.0012523	0.381942	-0.803767	-1.29045	-0.317087	-3.2445	-1.20915	73.9508	3817
cd8	8	acuity_maxn	model_vl	CD28	1.2556	3	0.00126989	0.381942	-0.896691	-1.44032	-0.353066	-3.24044	-1.21955	73.3719	3385
cd8	8	acuity_maxn	model_vl	LIMD2	5.71095	5	0.00130394	0.381942	-0.478217	-0.768831	-0.187603	-3.23273	-1.23927	99.8553	5174
cd8	8	acuity_maxn	model_vl	GTF2H5	1.96757	4	0.0013187	0.381942	-0.88696	-1.42652	-0.347405	-3.22945	-1.24766	85.0941	3349
cd8	8	acuity_maxn	model_vl	C3orf14	0.551547	1	0.00144863	0.381942	-0.610496	-0.985063	-0.235928	-3.20194	-1.31765	50.0724	4393
cd8	8	acuity_maxn	model_vl	TAF1B	1.12336	3	0.00144882	0.381942	-0.788472	-1.27224	-0.304702	-3.2019	-1.31775	70.4776	3579
cd8	8	acuity_maxn	model_vl	SGSH	0.507965	1	0.00154514	0.381942	-0.588339	-0.951467	-0.225211	-3.18294	-1.36564	49.4935	4395
cd8	8	acuity_maxn	model_vl	GIMAP6	1.35915	3	0.00156522	0.381942	-0.896349	-1.45025	-0.342451	-3.17913	-1.37524	72.2142	2857
cd8	8	acuity_maxn	model_vl	HAUS1	1.58594	3	0.00160334	0.381942	-0.873095	-1.41383	-0.332356	-3.17201	-1.39313	79.3054	2913
cd8	8	acuity_maxn	model_vl	ARHGEF3	1.98785	4	0.00160545	0.381942	-0.913958	-1.48007	-0.347841	-3.17162	-1.39411	84.6599	2705
cd8	8	acuity_maxn	model_vl	MUS81	1.00589	2	0.00169367	0.390339	-0.766936	-1.24438	-0.289497	-3.15575	-1.43387	67.1491	3368
cd8	8	acuity_maxn	model_vl	CDC27	1.21794	3	0.0017713	0.395859	-0.786925	-1.27889	-0.294961	-3.1424	-1.46715	74.3849	3161
cd8	8	acuity_maxn	model_vl	RFLNB	0.515044	1	0.00190727	0.39714	-0.580584	-0.946124	-0.215044	-3.12026	-1.52204	48.4805	4126
cd8	8	acuity_maxn	model_vl	NTMT1	1.34452	3	0.00201961	0.39714	-0.779994	-1.27381	-0.28618	-3.10305	-1.56448	76.1216	2901
cd8	8	acuity_maxn	model_vl	NCK2	0.985336	2	0.00207949	0.39714	-0.715037	-1.16902	-0.261057	-3.09423	-1.58614	70.0434	3231
cd8	8	acuity_maxn	model_vl	PCGF6	0.704236	1	0.00211747	0.39714	-0.618651	-1.01213	-0.225171	-3.08875	-1.59955	59.3343	3760
cd8	8	acuity_maxn	model_vl	RPS26	7.4962	5	0.00219632	0.39714	-0.770651	-1.26257	-0.27873	-3.07767	-1.62662	100	2787
cd8	8	acuity_maxn	model_vl	ABI1	2.25128	4	0.0022015	0.39714	-0.828108	-1.35683	-0.299388	-3.07696	-1.62837	89.8698	2433
cd8	8	acuity_maxn	model_vl	PRKAR1B	0.941761	2	0.00225495	0.39714	-0.716304	-1.17473	-0.257881	-3.06967	-1.64613	67.8726	3056
cd8	8	acuity_maxn	model_vl	SLFN5	3.02103	5	0.00227456	0.39714	-0.955914	-1.56821	-0.343619	-3.06703	-1.65254	92.33	1598
cd8	8	acuity_maxn	model_vl	ESF1	1.47247	3	0.00234929	0.39714	-0.821819	-1.34992	-0.29372	-3.05718	-1.67645	78.437	2326
cd8	8	acuity_maxn	model_vl	ERCC6L2	0.803403	2	0.00240972	0.39714	-0.68288	-1.12281	-0.242946	-3.04942	-1.69524	62.9522	3147
cd8	8	acuity_maxn	model_vl	ZNF780A	0.508527	1	0.0024473	0.39714	-0.545197	-0.896978	-0.193417	-3.04469	-1.70668	50.7959	3960
cd8	8	acuity_maxn	model_vl	MBNL2	0.86734	2	0.00253628	0.39714	-0.714787	-1.17766	-0.251916	-3.03374	-1.73308	64.8336	2832
cd8	8	acuity_maxn	model_vl	RMND1	0.64489	1	0.00253801	0.39714	-0.6202	-1.02185	-0.218553	-3.03353	-1.73358	56.0058	3452
cd8	8	acuity_maxn	model_vl	C2orf68	1.19496	3	0.00258099	0.39714	-0.728042	-1.20033	-0.255752	-3.02836	-1.74599	74.3849	2717
cd8	8	acuity_maxn	model_vl	JAML	1.20903	3	0.00258478	0.39714	-0.808308	-1.33275	-0.28387	-3.02791	-1.74707	70.0434	2198
cd8	8	acuity_maxn	model_vl	SEC11A	3.6553	5	0.00290393	0.415426	-0.79541	-1.31769	-0.273133	-2.99193	-1.83301	95.9479	2019
cd8	8	acuity_maxn	model_vl	NUP37	1.07485	2	0.00290454	0.415426	-0.726212	-1.20306	-0.249361	-2.99186	-1.83316	68.5962	2494
cd8	8	acuity_maxn	model_vl	DNAJC5	0.571303	1	0.00307998	0.415426	-0.565512	-0.939123	-0.1919	-2.9736	-1.87639	51.5195	3508
cd8	8	acuity_maxn	model_vl	FCGRT	0.903453	2	0.00308708	0.415426	-0.684417	-1.13669	-0.23214	-2.97288	-1.87809	65.2677	2667
cd8	8	acuity_maxn	model_vl	JAK2	1.09183	2	0.00312126	0.415426	-0.74174	-1.23247	-0.251015	-2.96944	-1.8862	70.0434	2239
cd8	8	acuity_maxn	model_vl	VHL	1.753	4	0.00314627	0.415426	-0.81713	-1.35819	-0.276073	-2.96694	-1.89208	82.4891	1714
cd8	8	acuity_maxn	model_vl	CCT2	2.80532	5	0.00334614	0.415426	-0.844644	-1.40758	-0.281705	-2.94763	-1.93743	91.0275	1395
cd8	8	acuity_maxn	model_vl	TMEM173	2.21772	4	0.00348285	0.415426	-0.866755	-1.44691	-0.286597	-2.93502	-1.96688	87.8437	1168
cd8	8	acuity_maxn	model_vl	LCMT1	1.80223	4	0.0035768	0.415426	-0.785453	-1.3127	-0.258204	-2.92661	-1.98645	83.3575	1660
cd8	8	acuity_maxn	model_vl	TBK1	1.39489	3	0.00358719	0.415426	-0.745499	-1.24609	-0.244913	-2.92569	-1.98859	78.8712	1942
cd8	8	acuity_maxn	model_vl	NFATC2IP	1.51303	3	0.00366686	0.415426	-0.753122	-1.26003	-0.246212	-2.91874	-2.00473	79.8842	1847
cd8	8	acuity_maxn	model_vl	SSBP4	1.54253	3	0.00371979	0.415426	-0.802495	-1.34348	-0.26151	-2.91419	-2.01526	79.8842	1470
cd8	8	acuity_maxn	model_vl	LIN7C	0.534723	1	0.00372088	0.415426	0.55723	0.181573	0.932887	2.9141	-2.01548	50.3618	3277
cd8	8	acuity_maxn	model_vl	BIRC3	0.904796	2	0.00373355	0.415426	-0.659029	-1.10348	-0.21458	-2.91302	-2.01797	67.4385	2499
cd8	8	acuity_maxn	model_vl	TRAF3	0.599603	1	0.00375431	0.415426	-0.545987	-0.914422	-0.177551	-2.91126	-2.02205	55.1375	3355
cd8	8	acuity_maxn	model_vl	NMT2	0.693795	1	0.00377786	0.415426	-0.571043	-0.95665	-0.185436	-2.90927	-2.02664	59.479	3149
cd8	8	acuity_maxn	model_vl	ELP1	0.57973	1	0.00379773	0.415426	-0.545899	-0.914738	-0.177059	-2.90761	-2.03049	54.5586	3335
cd8	8	acuity_maxn	model_vl	ABRACL	4.06561	5	0.0038303	0.415426	-0.706233	-1.18385	-0.228617	-2.90489	-2.03676	97.6845	2092
cd8	8	acuity_maxn	model_vl	P4HTM	0.973672	2	0.00388404	0.415426	-0.661413	-1.1094	-0.213424	-2.90045	-2.04699	68.4515	2417
cd8	8	acuity_maxn	model_vl	ZNF683	1.98512	4	0.00394201	0.415426	-1.26356	-2.12078	-0.406326	-2.89573	-2.05786	72.9378	32
cd8	8	acuity_maxn	model_vl	DIS3L	0.817614	2	0.00396073	0.415426	-0.639684	-1.07389	-0.205479	-2.89422	-2.06134	63.9653	2546
cd8	8	acuity_maxn	model_vl	PPM1D	0.710011	1	0.00414482	0.415426	-0.561471	-0.94451	-0.178433	-2.87969	-2.09467	61.2156	3069
cd8	8	acuity_maxn	model_vl	ACTL6A	0.946565	2	0.00414654	0.415426	-0.668094	-1.12389	-0.212296	-2.87956	-2.09497	65.8466	2236
cd8	8	acuity_maxn	model_vl	C1orf131	1.39544	3	0.0041545	0.415426	-0.77279	-1.30013	-0.245452	-2.87894	-2.09638	76.2663	1459
cd8	8	acuity_maxn	model_vl	ARHGAP1	1.4571	3	0.00416411	0.415426	-0.745008	-1.25352	-0.236497	-2.8782	-2.09807	79.1606	1651
cd8	8	acuity_maxn	model_vl	CASP3	1.55386	3	0.00422766	0.415426	-0.763301	-1.28518	-0.241423	-2.87335	-2.10918	81.3314	1488
cd8	8	acuity_maxn	model_vl	MYO19	0.616478	1	0.00425627	0.415426	-0.551036	-0.928069	-0.174002	-2.87118	-2.11412	53.5456	3127
cd8	8	acuity_maxn	model_vl	RUNX2	0.546907	1	0.00439827	0.415426	-0.548191	-0.924662	-0.17172	-2.86062	-2.13817	47.0333	3087
cd8	8	acuity_maxn	model_vl	ELAVL1	0.742123	1	0.00441112	0.415426	-0.617221	-1.04124	-0.193204	-2.85968	-2.14031	60.2026	2535
cd8	8	acuity_maxn	model_vl	RHNO1	1.00872	2	0.00446208	0.415426	-0.694453	-1.17215	-0.216761	-2.85598	-2.14872	69.1751	1907
cd8	8	acuity_maxn	model_vl	ITGB2-AS1	2.07408	4	0.00446618	0.415426	-0.819639	-1.3835	-0.255777	-2.85568	-2.14939	86.2518	997
cd8	8	acuity_maxn	model_vl	TIMP1	1.40333	3	0.0045108	0.415426	-0.867214	-1.46448	-0.269952	-2.85248	-2.15667	74.0955	696
cd8	8	acuity_maxn	model_vl	CARS	1.66181	4	0.00459101	0.415426	-0.76958	-1.30066	-0.238499	-2.84678	-2.16958	81.6208	1282
cd8	8	acuity_maxn	model_vl	CYB5B	1.71489	4	0.00466791	0.415426	-0.767483	-1.29812	-0.236847	-2.8414	-2.18173	82.4891	1263
cd8	8	acuity_maxn	model_vl	MAP3K2	1.02575	2	0.00467531	0.415426	-0.675447	-1.14253	-0.20836	-2.84089	-2.18289	67.4385	1968
cd8	8	acuity_maxn	model_vl	SLC39A13	0.614985	1	0.00483189	0.417693	-0.538799	-0.912798	-0.1648	-2.8302	-2.20699	56.1505	3013
cd8	8	acuity_maxn	model_vl	BCR	0.821003	2	0.00485945	0.417693	-0.648965	-1.09973	-0.198202	-2.82835	-2.21115	61.3603	2110
cd8	8	acuity_maxn	model_vl	MYLIP	1.67185	4	0.00487072	0.417693	-0.821831	-1.39282	-0.250845	-2.8276	-2.21284	80.1737	844
cd8	8	acuity_maxn	model_vl	XRCC1	0.951102	2	0.00507654	0.426718	-0.650884	-1.10527	-0.196501	-2.81412	-2.2431	67.2938	2013
cd8	8	acuity_maxn	model_vl	NSUN2	1.02847	2	0.00513746	0.426718	-0.65002	-1.10443	-0.195611	-2.81022	-2.25181	69.4645	2002
cd8	8	acuity_maxn	model_vl	HECA	0.943261	2	0.00514954	0.426718	-0.640478	-1.08834	-0.192617	-2.80945	-2.25353	66.7149	2079
cd8	8	acuity_maxn	model_vl	FOXP1	2.61438	5	0.00530477	0.434696	-0.825649	-1.405	-0.246301	-2.79973	-2.27522	90.4486	666
cd8	8	acuity_maxn	model_vl	MT-CO3	7.26048	5	0.00553663	0.43822	-0.608894	-1.0383	-0.179485	-2.78568	-2.30643	100	2223
cd8	8	acuity_maxn	model_vl	TPK1	0.64988	1	0.00562043	0.43822	-0.529448	-0.903494	-0.155402	-2.78073	-2.31739	58.1766	2879
cd8	8	acuity_maxn	model_vl	TOM1	1.33582	3	0.0056311	0.43822	-0.707952	-1.20822	-0.207684	-2.78011	-2.31877	77.2793	1382
cd8	8	acuity_maxn	model_vl	NME3	2.04404	4	0.0056364	0.43822	-0.772615	-1.31864	-0.226592	-2.7798	-2.31946	86.9754	918
cd8	8	acuity_maxn	model_vl	ADK	1.44397	3	0.00566483	0.43822	-0.734835	-1.25447	-0.215202	-2.77814	-2.32313	76.8452	1158
cd8	8	acuity_maxn	model_vl	SFXN3	0.674508	1	0.00570429	0.43822	-0.553182	-0.944683	-0.161681	-2.77585	-2.32819	58.466	2659
cd8	8	acuity_maxn	model_vl	ATXN1	1.88065	4	0.00586491	0.438702	-0.765746	-1.30948	-0.22201	-2.76667	-2.34843	85.9624	897
cd8	8	acuity_maxn	model_vl	SAE1	1.75712	4	0.00596638	0.438702	-0.760973	-1.30243	-0.219515	-2.76099	-2.36093	82.3444	903
cd8	8	acuity_maxn	model_vl	GABPA	0.81484	2	0.00598492	0.438702	-0.604482	-1.03475	-0.174212	-2.75996	-2.36319	63.097	2140
cd8	8	acuity_maxn	model_vl	TIMM9	1.27069	3	0.00600006	0.438702	-0.691796	-1.18437	-0.199227	-2.75912	-2.36503	75.8321	1397
cd8	8	vl	model_vl	CNN2	5.09726	5	1.1828e-06	0.00872317	-0.187691	-0.262687	-0.112695	-4.91661	5.07399	97.974	1
cd8	8	vl	model_vl	ZNF518A	0.702261	1	7.73417e-06	0.014622	-0.130342	-0.187018	-0.0736661	-4.51801	3.39573	58.7554	22
cd8	8	vl	model_vl	POLE4	2.3955	4	9.21502e-06	0.014622	-0.170175	-0.244811	-0.0955394	-4.4793	3.23969	90.4486	5
cd8	8	vl	model_vl	TRAPPC2	1.3143	3	1.00225e-05	0.014622	-0.161785	-0.233038	-0.0905325	-4.46064	3.1649	76.8452	8
cd8	8	vl	model_vl	TXNDC9	1.85679	4	1.02012e-05	0.014622	-0.17121	-0.24668	-0.0957395	-4.45671	3.14917	84.2258	7
cd8	8	vl	model_vl	FAM102A	0.94938	2	1.28374e-05	0.014622	-0.149402	-0.216028	-0.0827759	-4.40527	2.94467	66.2808	24
cd8	8	vl	model_vl	HDAC8	1.00686	2	1.56511e-05	0.014622	-0.145902	-0.211635	-0.0801685	-4.36051	2.76849	68.8857	42
cd8	8	vl	model_vl	BTF3L4	1.58361	3	1.58612e-05	0.014622	-0.162409	-0.23563	-0.0891881	-4.35748	2.75665	83.068	19
cd8	8	vl	model_vl	NCK1	1.94596	4	1.94962e-05	0.015976	-0.168338	-0.245061	-0.0916159	-4.31043	2.57338	86.1071	25
cd8	8	vl	model_vl	TCOF1	1.26125	3	2.50698e-05	0.0176126	-0.157662	-0.230498	-0.0848267	-4.25251	2.35028	73.9508	65
cd8	8	vl	model_vl	NDFIP1	2.95056	5	2.7058e-05	0.0176126	-0.166818	-0.244205	-0.0894302	-4.23479	2.28261	93.343	58
cd8	8	vl	model_vl	USP4	1.82054	4	2.86577e-05	0.0176126	-0.172145	-0.252257	-0.0920331	-4.22142	2.2317	82.6339	57
cd8	8	vl	model_vl	EIF3E	4.25001	5	4.10518e-05	0.021568	-0.145077	-0.213971	-0.0761827	-4.13691	1.91345	97.6845	1413
cd8	8	vl	model_vl	IFRD1	1.70542	4	4.70808e-05	0.021568	-0.169832	-0.251122	-0.0885413	-4.10431	1.79227	82.1997	762
cd8	8	vl	model_vl	CCNDBP1	3.00348	5	4.88966e-05	0.021568	-0.161118	-0.238408	-0.0838281	-4.09527	1.75882	93.1983	1273
cd8	8	vl	model_vl	RABEPK	0.923956	2	4.91115e-05	0.021568	-0.133847	-0.198071	-0.0696229	-4.09422	1.75494	66.136	2591
cd8	8	vl	model_vl	TBC1D14	0.94889	2	5.01641e-05	0.021568	-0.132289	-0.195844	-0.0687335	-4.08914	1.7362	66.2808	2735
cd8	8	vl	model_vl	ABRAXAS1	0.738942	1	5.26406e-05	0.021568	-0.123658	-0.183235	-0.0640807	-4.07759	1.69361	62.8075	3313
cd8	8	vl	model_vl	LY9	2.0031	4	5.61412e-05	0.0217916	-0.167463	-0.248453	-0.0864737	-4.06211	1.63674	85.8177	1526
cd8	8	vl	model_vl	TSPAN17	1.3906	3	6.15084e-05	0.0226812	-0.153167	-0.227647	-0.0786874	-4.04007	1.55612	75.6874	2492
cd8	8	vl	model_vl	GABARAPL2	3.76465	5	6.92616e-05	0.0243045	-0.133935	-0.19953	-0.0683393	-4.01126	1.45135	97.2504	3707
cd8	8	vl	model_vl	LTB	3.62101	5	7.88142e-05	0.0243045	-0.220695	-0.329639	-0.111751	-3.97971	1.3374	93.0535	1004
cd8	8	vl	model_vl	YIPF4	1.70759	4	7.93018e-05	0.0243045	-0.148703	-0.222137	-0.0752695	-3.97819	1.33196	82.1997	3614
cd8	8	vl	model_vl	ITGB1	3.60205	5	8.40679e-05	0.0243045	-0.188659	-0.282161	-0.0951575	-3.96387	1.28052	94.6454	2400
cd8	8	vl	model_vl	TRAV1-2	0.875833	2	8.43408e-05	0.0243045	-0.192181	-0.287447	-0.0969147	-3.96307	1.27767	43.9942	2292
cd8	8	vl	model_vl	RIPOR2	3.66611	5	9.05481e-05	0.0243045	-0.145679	-0.218214	-0.0731441	-3.94557	1.2151	96.6715	4128
cd8	8	vl	model_vl	UCP2	5.11823	5	9.07951e-05	0.0243045	-0.142271	-0.213121	-0.0714208	-3.9449	1.2127	98.4081	4223
cd8	8	vl	model_vl	HDAC1	3.46448	5	9.52408e-05	0.0243045	-0.154434	-0.231573	-0.0772958	-3.93309	1.1706	95.0796	4016
cd8	8	vl	model_vl	HCG18	1.40622	3	9.55701e-05	0.0243045	-0.147728	-0.221533	-0.0739232	-3.93223	1.16756	76.8452	4226
cd8	8	vl	model_vl	MRPS24	1.58567	3	0.000124317	0.0293579	-0.15351	-0.231504	-0.0755166	-3.86668	0.936179	80.7525	4792
cd8	8	vl	model_vl	DENR	2.24088	4	0.000132975	0.0293579	-0.155709	-0.235167	-0.07625	-3.84975	0.877004	88.8567	4933
cd8	8	vl	model_vl	MCM6	0.884182	2	0.000134645	0.0293579	-0.123411	-0.18644	-0.0603827	-3.8466	0.866034	65.7019	5518
cd8	8	vl	model_vl	CDC26	2.26846	4	0.000142023	0.0293579	-0.1583	-0.239431	-0.0771687	-3.83313	0.819167	88.4226	5081
cd8	8	vl	model_vl	TSPAN14	2.42466	4	0.000143049	0.0293579	-0.156144	-0.236208	-0.0760796	-3.83131	0.812844	89.725	5120
cd8	8	vl	model_vl	CFAP97	1.51108	3	0.000153028	0.0293579	-0.145619	-0.22062	-0.0706167	-3.81422	0.753631	79.0159	5461
cd8	8	vl	model_vl	ATP6AP1	2.27366	4	0.000153047	0.0293579	-0.148931	-0.225639	-0.0722223	-3.81419	0.753518	89.0014	5429
cd8	8	vl	model_vl	MTA2	1.71348	4	0.000155667	0.0293579	-0.146525	-0.22208	-0.0709704	-3.80987	0.738618	82.4891	5492
cd8	8	vl	model_vl	CBX6	0.840691	2	0.000160478	0.0293579	-0.125056	-0.189672	-0.0604405	-3.80213	0.711904	62.9522	5818
cd8	8	vl	model_vl	PXK	1.12604	3	0.000162622	0.0293579	-0.138524	-0.210163	-0.0668859	-3.79875	0.700258	71.78	5684
cd8	8	vl	model_vl	USP7	1.29708	3	0.000165123	0.0293579	-0.146396	-0.222183	-0.070609	-3.79486	0.68686	74.8191	5620
cd8	8	vl	model_vl	NDUFB8	1.06287	2	0.000165591	0.0293579	-0.136862	-0.207727	-0.0659972	-3.79414	0.684377	69.8987	5741
cd8	8	vl	model_vl	TMEM35B	1.57474	3	0.000170336	0.0293579	-0.155423	-0.236052	-0.0747946	-3.78693	0.65959	78.2923	5584
cd8	8	vl	model_vl	NELFA	1.18308	3	0.000173861	0.0293579	-0.129062	-0.196107	-0.0620157	-3.78169	0.641622	75.5427	5923
cd8	8	vl	model_vl	IP6K2	1.90942	4	0.000177392	0.0293579	-0.15113	-0.229747	-0.0725128	-3.77655	0.623989	84.8046	5728
cd8	8	vl	model_vl	NDUFB10	4.22738	5	0.000179133	0.0293579	-0.121423	-0.184628	-0.0582175	-3.77404	0.615421	98.2634	6078
cd8	8	vl	model_vl	CCDC91	1.8549	4	0.000190824	0.0299473	-0.148705	-0.226447	-0.0709641	-3.75781	0.559988	85.0941	5914
cd8	8	vl	model_vl	CYP20A1	1.27047	3	0.000193482	0.0299473	-0.135433	-0.206303	-0.0645633	-3.75426	0.547863	74.8191	6092
cd8	8	vl	model_vl	ECD	1.23879	3	0.000194911	0.0299473	-0.134544	-0.204984	-0.0641039	-3.75236	0.541413	75.5427	6118
cd8	8	vl	model_vl	ELAC2	1.07932	2	0.000211634	0.031853	-0.126777	-0.193529	-0.0600255	-3.73112	0.46929	71.0564	6344
cd8	8	vl	model_vl	ARRB2	3.75443	5	0.000218808	0.0322741	-0.142638	-0.217915	-0.0673609	-3.72249	0.440093	96.0926	6294
cd8	8	vl	model_vl	VPS28	3.66634	5	0.000235277	0.0332718	-0.128916	-0.197297	-0.0605342	-3.70364	0.376557	96.6715	6534
cd8	8	vl	model_vl	PQLC3	2.07801	4	0.000254944	0.0332718	-0.149414	-0.229119	-0.0697087	-3.68269	0.306314	86.686	6587
cd8	8	vl	model_vl	NR3C1	2.74241	5	0.000255389	0.0332718	-0.160613	-0.246302	-0.0749229	-3.68224	0.304788	90.4486	6529
cd8	8	vl	model_vl	KRBOX4	0.654717	1	0.000259602	0.0332718	-0.105105	-0.161246	-0.0489645	-3.67795	0.290476	57.1635	6829
cd8	8	vl	model_vl	PDCD6	3.30001	5	0.000259621	0.0332718	-0.138073	-0.211823	-0.0643223	-3.67794	0.290413	94.6454	6689
cd8	8	vl	model_vl	TPRKB	1.91027	4	0.000265811	0.0332718	-0.145133	-0.222784	-0.0674808	-3.67176	0.269806	85.0941	6702
cd8	8	vl	model_vl	AKAP8L	1.39491	3	0.000267561	0.0332718	-0.13421	-0.206051	-0.0623685	-3.67004	0.264069	80.0289	6751
cd8	8	vl	model_vl	PDAP1	2.91202	5	0.000270846	0.0332718	-0.130632	-0.200619	-0.0606449	-3.66684	0.2534	94.5007	6782
cd8	8	vl	model_vl	RGS1	2.72611	5	0.000272294	0.0332718	-0.193062	-0.296536	-0.0895877	-3.66544	0.248735	90.3039	6542
cd8	8	vl	model_vl	CORO1B	2.61921	5	0.000280011	0.0332718	-0.149734	-0.230147	-0.0693209	-3.65809	0.224305	92.6194	6774
cd8	8	vl	model_vl	APOBEC3D	0.649931	1	0.000289587	0.0332718	-0.108094	-0.166286	-0.0499025	-3.64924	0.194918	56.1505	6976
cd8	8	vl	model_vl	CSRP1	1.88685	4	0.000291864	0.0332718	-0.136778	-0.210452	-0.0631028	-3.64718	0.188074	85.9624	6909
cd8	8	vl	model_vl	ZNF264	0.8315	2	0.000294315	0.0332718	-0.112175	-0.172634	-0.0517157	-3.64497	0.180765	63.9653	6991
cd8	8	vl	model_vl	RECQL	1.9736	4	0.00029478	0.0332718	-0.144465	-0.222337	-0.0665936	-3.64455	0.179385	86.686	6905
cd8	8	vl	model_vl	PRKCB	2.98522	5	0.000299777	0.0332718	-0.149052	-0.229494	-0.06861	-3.64012	0.1647	93.6324	6926
cd8	8	vl	model_vl	FAM98C	1.33915	3	0.000299822	0.0332718	-0.138173	-0.212744	-0.0636013	-3.64008	0.16457	75.9768	6946
cd8	8	vl	model_vl	RTCA	1.8915	4	0.000306713	0.0332718	-0.138848	-0.213908	-0.0637885	-3.63407	0.144719	85.3835	6994
cd8	8	vl	model_vl	NECAP2	2.14663	4	0.000306777	0.0332718	-0.151452	-0.233326	-0.0695775	-3.63402	0.144537	86.5412	6963
cd8	8	vl	model_vl	DPM2	1.73636	4	0.000336022	0.035832	-0.144021	-0.222399	-0.0656427	-3.60987	0.0650309	83.2127	7198
cd8	8	vl	model_vl	TRMT61A	0.521507	1	0.00034324	0.035832	-0.0954834	-0.147528	-0.0434385	-3.60421	0.0464836	50.9407	7292
cd8	8	vl	model_vl	CHMP7	1.04724	2	0.000344959	0.035832	-0.132107	-0.204141	-0.0600732	-3.60288	0.0421225	67.8726	7276
cd8	8	vl	model_vl	NINJ2	1.09709	2	0.000351182	0.0359718	-0.134884	-0.20853	-0.0612387	-3.59812	0.0265226	69.3198	7315
cd8	8	vl	model_vl	ANTXR2	0.577766	1	0.000361554	0.0360249	-0.104969	-0.162405	-0.0475327	-3.59035	0.00112975	50.7959	7373
cd8	8	vl	model_vl	EPS15	2.23036	4	0.000362166	0.0360249	-0.152903	-0.236577	-0.0692279	-3.5899	-0.000344924	87.699	7375
cd8	8	vl	model_vl	LRCH4	1.38906	3	0.000366355	0.0360249	-0.134154	-0.207632	-0.0606765	-3.58682	-0.0103755	77.2793	7352
cd8	8	vl	model_vl	RNF13	1.73585	4	0.000372644	0.0361612	-0.137059	-0.212223	-0.061895	-3.58227	-0.0252219	82.6339	7316
cd8	8	vl	model_vl	WNK1	2.52878	4	0.000387629	0.036494	-0.144006	-0.223214	-0.0647986	-3.5717	-0.0595969	91.3169	7220
cd8	8	vl	model_vl	IDH2	3.95513	5	0.000395195	0.036494	-0.131202	-0.203472	-0.0589323	-3.56651	-0.0764476	96.6715	7187
cd8	8	vl	model_vl	TRBC1	4.18861	5	0.000396531	0.036494	-0.156628	-0.242925	-0.0703308	-3.56561	-0.0793896	96.0926	7130
cd8	8	vl	model_vl	CHIC2	2.2585	4	0.000398873	0.036494	-0.142987	-0.221804	-0.0641708	-3.56402	-0.0845225	88.2779	7142
cd8	8	vl	model_vl	MCUB	3.52093	5	0.000402724	0.036494	-0.145463	-0.225703	-0.0652238	-3.56144	-0.0928959	95.2243	7117
cd8	8	vl	model_vl	PKM	3.99284	5	0.000408458	0.036494	-0.125385	-0.194622	-0.0561467	-3.55764	-0.105216	96.8162	7121
cd8	8	vl	model_vl	NDUFAF3	2.54249	4	0.000412292	0.036494	-0.145632	-0.226107	-0.0651565	-3.55512	-0.113357	90.3039	7047
cd8	8	vl	model_vl	ZDHHC12	1.73625	4	0.000418111	0.036494	-0.134868	-0.209474	-0.0602612	-3.55134	-0.125569	83.7916	7041
cd8	8	vl	model_vl	SELL	3.6622	5	0.000420608	0.036494	-0.185575	-0.288279	-0.082872	-3.54974	-0.130756	92.9088	6927
cd8	8	vl	model_vl	SRPK1	1.95637	4	0.000436138	0.0374014	-0.138908	-0.215997	-0.0618192	-3.53995	-0.162338	86.8307	6949
cd8	8	vl	model_vl	CD3E	6.38254	5	0.000453061	0.038406	-0.0995792	-0.155003	-0.0441551	-3.52964	-0.195486	99.4211	7008
cd8	8	vl	model_vl	TNIP2	1.50273	3	0.000468324	0.038848	-0.137833	-0.214744	-0.0609216	-3.52066	-0.224329	77.7135	6821
cd8	8	vl	model_vl	TRBV19	1.4009	3	0.00046881	0.038848	-0.231542	-0.360753	-0.10233	-3.52037	-0.22523	51.3748	6470
cd8	8	vl	model_vl	TSN	1.94325	4	0.00048289	0.0390296	-0.140528	-0.219129	-0.0619271	-3.51233	-0.250982	85.6729	6753
cd8	8	vl	model_vl	NAPG	1.18333	3	0.000486343	0.0390296	-0.126393	-0.197127	-0.055659	-3.51039	-0.257182	72.5036	6792
cd8	8	vl	model_vl	GLTP	2.039	4	0.000488376	0.0390296	-0.136869	-0.21349	-0.0602474	-3.50926	-0.26081	86.5412	6750
cd8	8	vl	model_vl	HNRNPH1	2.72635	5	0.000501922	0.0390296	-0.141758	-0.221286	-0.0622306	-3.5018	-0.28461	92.4747	6680
cd8	8	vl	model_vl	BAD	1.75649	4	0.000504744	0.0390296	-0.139046	-0.217087	-0.0610061	-3.50027	-0.289488	83.7916	6683
cd8	8	vl	model_vl	CD81	2.1263	4	0.000506026	0.0390296	-0.146599	-0.228894	-0.0643034	-3.49958	-0.291694	87.4096	6639
cd8	8	vl	model_vl	WDR54	1.64226	4	0.000508046	0.0390296	-0.136498	-0.213146	-0.0598488	-3.49849	-0.295159	81.042	6682
cd8	8	vl	model_vl	MTIF3	1.74231	4	0.000513875	0.0390704	-0.142451	-0.222514	-0.0623878	-3.49537	-0.30508	82.055	6625
cd8	8	vl	model_vl	YPEL5	2.9289	5	0.000525596	0.0395538	-0.144072	-0.225189	-0.0629547	-3.48921	-0.32469	93.343	6567
cd8	8	vl	model_vl	SPHK2	0.641836	1	0.000533172	0.0396894	-0.100461	-0.157087	-0.0438343	-3.48529	-0.337133	55.4269	6766
cd8	8	vl	model_vl	SNRPD3	3.66351	5	0.000538161	0.0396894	-0.120203	-0.188006	-0.0523989	-3.48274	-0.345229	96.8162	6660
cd8	8	timen:acuity_maxn	model_vl	RNF14	0.878861	2	0.000263378	0.99939	-0.262868	-0.40342	-0.122315	-3.67417	-0.806173	63.5311	3863
cd8	8	timen:acuity_maxn	model_vl	TRBV29-1	0.824478	2	0.000915853	0.99939	-0.388309	-0.617091	-0.159528	-3.3344	-1.55602	34.7323	238
cd8	8	timen:acuity_maxn	model_vl	TPD52L2	1.38859	3	0.00184115	0.99939	0.259478	0.0966607	0.422296	3.13084	-1.9724	76.8452	651
cd8	8	timen:acuity_maxn	model_vl	BZW2	1.69732	4	0.00248075	0.99939	0.251409	0.0889691	0.413849	3.04053	-2.14916	81.9103	472
cd8	8	timen:acuity_maxn	model_vl	SLC3A2	2.54692	4	0.00304285	0.99939	0.258597	0.0879692	0.429225	2.97738	-2.26982	91.6064	294
cd8	8	timen:acuity_maxn	model_vl	ATXN1	1.88065	4	0.00318733	0.99939	-0.256691	-0.426889	-0.086492	-2.96289	-2.29717	85.9624	287
cd8	8	timen:acuity_maxn	model_vl	AKR1C3	0.587042	1	0.00335117	0.99939	0.211299	0.0704495	0.352148	2.94716	-2.32671	46.5991	764
cd8	8	timen:acuity_maxn	model_vl	THEM4	0.960276	2	0.00389989	0.99939	-0.212989	-0.357315	-0.0686623	-2.89916	-2.41594	67.2938	635
cd8	8	timen:acuity_maxn	model_vl	QDPR	0.962826	2	0.00436455	0.99939	0.21626	0.0678716	0.364649	2.8631	-2.48203	67.1491	493
cd8	8	timen:acuity_maxn	model_vl	PHF19	1.18768	3	0.00453783	0.99939	0.238677	0.0741858	0.403169	2.85055	-2.50486	72.2142	262
cd8	8	timen:acuity_maxn	model_vl	PIGT	2.3211	4	0.00493469	0.99939	0.233181	0.0709297	0.395433	2.82336	-2.55397	90.8828	266
cd8	8	timen:acuity_maxn	model_vl	LIMD2	5.71095	5	0.00524494	0.99939	-0.129812	-0.220779	-0.0388452	-2.80345	-2.58964	99.8553	2223
cd8	8	timen:acuity_maxn	model_vl	CRY1	0.963201	2	0.00526718	0.99939	0.207587	0.0620467	0.353127	2.80206	-2.59212	69.6093	483
cd8	8	timen:acuity_maxn	model_vl	HIST1H1B	0.774888	2	0.00564434	0.99939	0.203598	0.059687	0.347508	2.77933	-2.63253	59.1896	500
cd8	8	timen:acuity_maxn	model_vl	BMI1	0.517864	1	0.00582752	0.99939	-0.16268	-0.278107	-0.0472537	-2.76879	-2.65117	49.6382	1282
cd8	8	timen:acuity_maxn	model_vl	ZCCHC9	0.844722	2	0.0059598	0.99939	-0.196601	-0.336471	-0.0567311	-2.76136	-2.66427	63.5311	579
cd8	8	timen:acuity_maxn	model_vl	TIMM23B	0.704189	1	0.00603346	0.99939	0.173463	0.049872	0.297053	2.75728	-2.67143	61.0709	990
cd8	8	timen:acuity_maxn	model_vl	ZNF683	1.98512	4	0.00611102	0.99939	-0.376025	-0.644352	-0.107698	-2.75304	-2.67888	72.9378	5
cd8	8	timen:acuity_maxn	model_vl	PKNOX1	0.542382	1	0.00627144	0.99939	0.166787	0.0473959	0.286179	2.74442	-2.69399	51.809	1127
cd8	8	timen:acuity_maxn	model_vl	TAZ	1.51181	3	0.00643761	0.99939	0.221646	0.0624793	0.380812	2.7357	-2.70922	78.7265	253
cd8	8	timen:acuity_maxn	model_vl	GSTP1	4.76156	5	0.00650085	0.99939	0.192765	0.0541727	0.331358	2.73243	-2.71491	98.5528	581
cd8	8	timen:acuity_maxn	model_vl	TSPAN32	1.64303	4	0.00670757	0.99939	-0.228517	-0.393446	-0.0635874	-2.72196	-2.73314	82.055	175
cd8	8	timen:acuity_maxn	model_vl	ATF5	0.617655	1	0.0068355	0.99939	-0.168805	-0.290922	-0.0466875	-2.71561	-2.74413	54.2692	994
cd8	8	timen:acuity_maxn	model_vl	CD84	1.56672	3	0.00690228	0.99939	0.232994	0.0642376	0.40175	2.71235	-2.74979	81.7656	130
cd8	8	timen:acuity_maxn	model_vl	TTC17	2.18794	4	0.0069935	0.99939	-0.247296	-0.426704	-0.0678887	-2.70793	-2.75742	85.5282	62
cd8	8	timen:acuity_maxn	model_vl	HNRNPLL	2.1186	4	0.0070581	0.99939	-0.252841	-0.436481	-0.0692008	-2.70483	-2.76277	87.2648	50
cd8	8	timen:acuity_maxn	model_vl	MUS81	1.00589	2	0.00769541	0.99939	-0.203537	-0.352983	-0.0540901	-2.67558	-2.81299	67.1491	341
cd8	8	timen:acuity_maxn	model_vl	C3orf14	0.551547	1	0.00782703	0.99939	-0.159337	-0.276583	-0.0420913	-2.66981	-2.82283	50.0724	1123
cd8	8	timen:acuity_maxn	model_vl	IFITM1	8.00398	5	0.00827808	0.99939	0.148494	0.0384383	0.258551	2.65068	-2.85531	100	1349
cd8	8	timen:acuity_maxn	model_vl	MNDA	0.586038	1	0.00868285	0.99939	-0.174019	-0.303794	-0.0442429	-2.63429	-2.88296	50.2171	697
cd8	8	timen:acuity_maxn	model_vl	BIRC3	0.904796	2	0.00870185	0.99939	-0.186495	-0.325615	-0.0473754	-2.63354	-2.88422	67.4385	484
cd8	8	timen:acuity_maxn	model_vl	NOA1	1.49029	3	0.00939369	0.99939	-0.216402	-0.379468	-0.0533355	-2.6071	-2.92846	79.4501	151
cd8	8	timen:acuity_maxn	model_vl	GINM1	1.30684	3	0.00952618	0.99939	-0.210797	-0.369937	-0.0516573	-2.60223	-2.93655	76.2663	191
cd8	8	timen:acuity_maxn	model_vl	SLC41A3	1.17072	3	0.00972512	0.99939	-0.201231	-0.35357	-0.0488922	-2.59504	-2.94849	73.9508	272
cd8	8	timen:acuity_maxn	model_vl	PAM	0.917105	2	0.0104725	0.99939	-0.178924	-0.31574	-0.0421074	-2.56916	-2.9912	69.0304	504
cd8	8	timen:acuity_maxn	model_vl	PIP4K2A	1.97498	4	0.0107095	0.99939	-0.225256	-0.398029	-0.0524822	-2.56129	-3.00409	85.6729	67
cd8	8	timen:acuity_maxn	model_vl	TRBV4-1	1.05261	2	0.0107458	0.99939	0.366244	0.0852002	0.647288	2.5601	-3.00604	38.6397	3
cd8	8	timen:acuity_maxn	model_vl	YWHAB	5.77436	5	0.0108378	0.99939	-0.101107	-0.178785	-0.0234298	-2.5571	-3.01095	99.7106	2583
cd8	8	timen:acuity_maxn	model_vl	BLCAP	1.48395	3	0.0109599	0.99939	-0.204024	-0.361011	-0.0470361	-2.55315	-3.0174	78.2923	202
cd8	8	timen:acuity_maxn	model_vl	MTRR	0.940082	2	0.0122566	0.99939	-0.185027	-0.329645	-0.0404086	-2.51346	-3.08168	67.5832	349
cd8	8	timen:acuity_maxn	model_vl	CARS	1.66181	4	0.0126871	0.99939	-0.211641	-0.377879	-0.0454041	-2.50111	-3.10149	81.6208	103
cd8	8	timen:acuity_maxn	model_vl	FMC1	1.26046	3	0.0129921	0.99939	0.195931	0.0415072	0.350355	2.49258	-3.11511	75.9768	222
cd8	8	timen:acuity_maxn	model_vl	RBFA	0.630384	1	0.0136008	0.99939	-0.151659	-0.271987	-0.0313317	-2.47608	-3.14134	56.5847	876
cd8	8	timen:acuity_maxn	model_vl	GLYCTK	0.854232	2	0.0137318	0.99939	-0.168869	-0.303038	-0.0346994	-2.47262	-3.14682	66.136	528
cd8	8	timen:acuity_maxn	model_vl	NABP2	1.9415	4	0.014197	0.99939	-0.216901	-0.390079	-0.0437234	-2.46054	-3.16588	85.0941	57
cd8	8	timen:acuity_maxn	model_vl	SAYSD1	0.678134	1	0.0145119	0.99939	0.161959	0.0322275	0.29169	2.45256	-3.17842	58.6107	630
cd8	8	timen:acuity_maxn	model_vl	OXCT1	1.3359	3	0.0153429	0.99939	-0.192828	-0.348578	-0.0370786	-2.43223	-3.21022	75.9768	190
cd8	8	timen:acuity_maxn	model_vl	MTERF4	1.80954	4	0.0158403	0.99939	-0.204022	-0.369611	-0.0384336	-2.42051	-3.22841	84.9493	98
cd8	8	timen:acuity_maxn	model_vl	PARP16	0.661643	1	0.0158843	0.99939	0.147764	0.0277852	0.267743	2.41949	-3.22999	57.5977	869
cd8	8	timen:acuity_maxn	model_vl	ALDH16A1	1.25683	3	0.0162122	0.99939	-0.189659	-0.344136	-0.0351824	-2.41197	-3.24163	74.8191	206
cd8	8	timen:acuity_maxn	model_vl	MTRF1	0.565577	1	0.0162175	0.99939	-0.148062	-0.268664	-0.02746	-2.41185	-3.24182	51.3748	845
cd8	8	timen:acuity_maxn	model_vl	MAP3K2	1.02575	2	0.0163538	0.99939	-0.179266	-0.325473	-0.0330601	-2.40876	-3.24658	67.4385	315
cd8	8	timen:acuity_maxn	model_vl	ARMC8	1.60019	3	0.0164748	0.99939	0.197811	0.0362976	0.359325	2.40604	-3.25078	82.1997	123
cd8	8	timen:acuity_maxn	model_vl	RPS26	7.4962	5	0.0166763	0.99939	-0.188232	-0.342212	-0.0342522	-2.40154	-3.2577	100	210
cd8	8	timen:acuity_maxn	model_vl	TTC38	2.15305	4	0.0167549	0.99939	0.229675	0.0416573	0.417694	2.3998	-3.26038	85.5282	28
cd8	8	timen:acuity_maxn	model_vl	LARP4	0.988831	2	0.0169897	0.99939	-0.1792	-0.326213	-0.0321863	-2.39464	-3.2683	68.741	298
cd8	8	timen:acuity_maxn	model_vl	ADAT1	0.755372	1	0.017209	0.99939	-0.166244	-0.3029	-0.0295876	-2.38989	-3.27559	61.5051	449
cd8	8	timen:acuity_maxn	model_vl	BMS1	1.15582	3	0.0172272	0.99939	0.185045	0.0329088	0.337181	2.38949	-3.27619	74.5297	233
cd8	8	timen:acuity_maxn	model_vl	CHCHD10	1.57429	3	0.0180584	0.99939	-0.21405	-0.391335	-0.0367647	-2.37194	-3.30296	78.437	46
cd8	8	timen:acuity_maxn	model_vl	DHX8	1.17145	3	0.0187643	0.99939	0.185215	0.0308777	0.339552	2.35758	-3.32472	73.8061	201
cd8	8	timen:acuity_maxn	model_vl	PPA2	1.51224	3	0.0194445	0.99939	-0.189412	-0.348148	-0.0306754	-2.34418	-3.3449	80.3184	152
cd8	8	timen:acuity_maxn	model_vl	PTMS	1.66261	4	0.0198593	0.99939	0.237955	0.037857	0.438053	2.33621	-3.35685	78.0029	18
cd8	8	timen:acuity_maxn	model_vl	TCTA	1.23863	3	0.0200575	0.99939	-0.185634	-0.341986	-0.0292817	-2.33246	-3.36247	72.6483	178
cd8	8	timen:acuity_maxn	model_vl	TIMM10	1.71417	4	0.0204746	0.99939	-0.21024	-0.387911	-0.0325689	-2.32466	-3.37411	82.6339	44
cd8	8	timen:acuity_maxn	model_vl	PNMA1	0.523712	1	0.0205195	0.99939	-0.139336	-0.257129	-0.0215427	-2.32383	-3.37535	49.0593	930
cd8	8	timen:acuity_maxn	model_vl	SLC25A4	1.08496	2	0.0207315	0.99939	-0.187521	-0.346316	-0.028726	-2.31992	-3.38116	68.0174	150
cd8	8	timen:acuity_maxn	model_vl	RPUSD4	0.643966	1	0.0210113	0.99939	-0.149617	-0.276593	-0.0226404	-2.31482	-3.38874	55.4269	681
cd8	8	timen:acuity_maxn	model_vl	SLC29A3	0.53787	1	0.0211089	0.99939	0.137705	0.0207488	0.254662	2.31306	-3.39135	50.9407	959
cd8	8	timen:acuity_maxn	model_vl	RCBTB2	0.97951	2	0.0217404	0.99939	0.17884	0.0262045	0.331476	2.30181	-3.40799	66.136	225
cd8	8	timen:acuity_maxn	model_vl	ASNSD1	1.48202	3	0.0219801	0.99939	-0.182574	-0.33868	-0.026467	-2.29762	-3.41418	81.3314	182
cd8	8	timen:acuity_maxn	model_vl	PDCD10	2.64968	5	0.0220965	0.99939	-0.193251	-0.358633	-0.0278693	-2.29559	-3.41716	92.4747	95
cd8	8	timen:acuity_maxn	model_vl	ZBTB49	0.699419	1	0.0223071	0.99939	0.153271	0.0218956	0.284647	2.29196	-3.42251	59.479	571
cd8	8	timen:acuity_maxn	model_vl	ZFC3H1	2.07838	4	0.0225557	0.99939	-0.195158	-0.362747	-0.0275682	-2.2877	-3.42876	88.4226	77
cd8	8	timen:acuity_maxn	model_vl	ASB1	1.18195	3	0.0229882	0.99939	-0.18174	-0.338307	-0.0251728	-2.2804	-3.43946	72.0695	173
cd8	8	timen:acuity_maxn	model_vl	INTS8	1.07907	2	0.0233006	0.99939	-0.171829	-0.320196	-0.0234616	-2.2752	-3.44706	70.0434	276
cd8	8	timen:acuity_maxn	model_vl	ALG1	1.05735	2	0.0235303	0.99939	0.167241	0.0225946	0.311888	2.27141	-3.45258	70.0434	324
cd8	8	timen:acuity_maxn	model_vl	DUS2	0.538293	1	0.0235636	0.99939	0.132389	0.0178583	0.246919	2.27086	-3.45338	50.3618	1046
cd8	8	timen:acuity_maxn	model_vl	HIST1H2AC	2.0328	4	0.0239919	0.99939	0.219446	0.0290176	0.409874	2.2639	-3.46351	84.6599	24
cd8	8	timen:acuity_maxn	model_vl	TFAM	2.02712	4	0.0243856	0.99939	-0.193364	-0.361628	-0.0250998	-2.25759	-3.47266	87.4096	72
cd8	8	timen:acuity_maxn	model_vl	TECPR1	0.918885	2	0.0244964	0.99939	-0.160459	-0.300199	-0.0207196	-2.25583	-3.4752	66.7149	393
cd8	8	timen:acuity_maxn	model_vl	EHBP1	0.567601	1	0.0245191	0.99939	0.140857	0.0181688	0.263545	2.25547	-3.47573	53.1114	783
cd8	8	timen:acuity_maxn	model_vl	PHAX	1.97443	4	0.0247266	0.99939	0.191699	0.0244841	0.358913	2.25219	-3.48046	85.5282	83
cd8	8	timen:acuity_maxn	model_vl	MRPL53	0.543859	1	0.0252134	0.99939	-0.137929	-0.258648	-0.0172098	-2.24461	-3.49141	51.809	831
cd8	8	timen:acuity_maxn	model_vl	RPRD1B	0.611016	1	0.0253345	0.99939	-0.138782	-0.260348	-0.0172151	-2.24274	-3.49409	54.7033	811
cd8	8	timen:acuity_maxn	model_vl	FBXL5	1.99148	4	0.0253831	0.99939	-0.188399	-0.353483	-0.0233147	-2.24199	-3.49517	86.1071	100
cd8	8	timen:acuity_maxn	model_vl	SSR1	2.35851	4	0.0256807	0.99939	-0.191855	-0.360309	-0.0234004	-2.23744	-3.50171	89.725	71
cd8	8	timen:acuity_maxn	model_vl	UMAD1	0.836911	2	0.0258371	0.99939	-0.155572	-0.292314	-0.0188301	-2.23507	-3.50512	62.0839	446
cd8	8	timen:acuity_maxn	model_vl	TRAV13-1	1.20555	3	0.0258517	0.99939	-0.26748	-0.502608	-0.0323519	-2.23485	-3.50543	58.0318	8
cd8	8	timen:acuity_maxn	model_vl	ZNF277	1.44801	3	0.025963	0.99939	-0.173649	-0.32641	-0.0208882	-2.23317	-3.50784	79.4501	226
cd8	8	timen:acuity_maxn	model_vl	ITGB2-AS1	2.07408	4	0.0264406	0.99939	-0.199991	-0.37649	-0.0234924	-2.22602	-3.51806	86.2518	47
cd8	8	timen:acuity_maxn	model_vl	SNRPD1	3.57302	5	0.0266414	0.99939	-0.151747	-0.285847	-0.0176464	-2.22306	-3.5223	97.6845	510
cd8	8	timen:acuity_maxn	model_vl	GTF2A1	0.588773	1	0.0268167	0.99939	-0.148739	-0.280334	-0.0171442	-2.22048	-3.52597	52.5326	572
cd8	8	timen:acuity_maxn	model_vl	C2orf68	1.19496	3	0.0269046	0.99939	-0.166998	-0.314833	-0.0191632	-2.21919	-3.5278	74.3849	288
cd8	8	timen:acuity_maxn	model_vl	USP33	1.67673	4	0.0270995	0.99939	-0.188403	-0.355401	-0.0214058	-2.21636	-3.53184	81.3314	87
cd8	8	timen:acuity_maxn	model_vl	PCID2	1.78898	4	0.0271344	0.99939	-0.192394	-0.362968	-0.0218203	-2.21585	-3.53256	82.9233	64
cd8	8	timen:acuity_maxn	model_vl	HSPB1	2.85126	5	0.0271478	0.99939	0.208055	0.0235803	0.392529	2.21565	-3.53284	92.0405	33
cd8	8	timen:acuity_maxn	model_vl	MRPL1	1.61894	3	0.0274283	0.99939	-0.195218	-0.368628	-0.0218085	-2.21161	-3.53859	80.1737	54
cd8	8	timen:acuity_maxn	model_vl	AKR7A2	1.75942	4	0.0277085	0.99939	-0.18729	-0.35396	-0.0206208	-2.2076	-3.54428	82.3444	90
cd8	8	timen:acuity_maxn	model_vl	CPD	1.18381	3	0.0281475	0.99939	-0.174062	-0.329397	-0.0187273	-2.20139	-3.55307	73.0825	194
cd8	8	timen:acuity_maxn	model_vl	UNC119	1.38754	3	0.0290017	0.99939	0.175681	0.0180531	0.33331	2.18954	-3.56977	80.0289	170
cd8	13	(Intercept)	model_vl	B2M	7.04962	5	8.2981e-62	8.15703e-59	7.0216	6.7019	7.3413	43.6412	129.188	100	1
cd8	13	(Intercept)	model_vl	IFITM1	5.82877	5	4.53798e-53	2.23042e-50	5.8107	5.47443	6.14697	34.3355	110.018	100	2
cd8	13	(Intercept)	model_vl	NKG7	5.28932	5	5.61137e-50	1.83866e-47	5.47316	5.12775	5.81856	31.4857	103.13	100	3
cd8	13	(Intercept)	model_vl	TMSB10	5.35757	5	2.08757e-49	5.1302e-47	5.27692	4.93849	5.61535	30.9823	101.854	100	4
cd8	13	(Intercept)	model_vl	TMSB4X	5.44608	5	4.41131e-48	8.67264e-46	5.42506	5.0638	5.78632	29.8391	98.8857	100	5
cd8	13	(Intercept)	model_vl	RPLP1	4.63147	5	1.37527e-44	2.02979e-42	4.64827	4.30604	4.9905	26.9882	91.0267	100	9
cd8	13	(Intercept)	model_vl	HLA-B	5.62109	5	1.44542e-44	2.02979e-42	5.36327	4.96814	5.75839	26.9713	90.9779	100	6
cd8	13	(Intercept)	model_vl	RPL41	4.97068	5	1.93219e-44	2.37418e-42	4.90492	4.54224	5.2676	26.8727	90.6936	100	7
cd8	13	(Intercept)	model_vl	HLA-A	4.74501	5	6.66584e-42	7.28058e-40	4.59785	4.23162	4.96407	24.9464	84.9579	100	11
cd8	13	(Intercept)	model_vl	ACTB	5.22147	5	1.55072e-41	1.52436e-39	5.25045	4.82767	5.67322	24.677	84.1275	100	8
cd8	13	(Intercept)	model_vl	HLA-C	4.97623	5	8.06712e-41	7.20907e-39	4.79177	4.39763	5.18591	24.1572	82.5047	100	10
cd8	13	(Intercept)	model_vl	EEF1A1	4.53163	5	2.13819e-40	1.75153e-38	4.54848	4.16959	4.92736	23.8537	81.5448	100	12
cd8	13	(Intercept)	model_vl	IFITM2	4.09922	5	1.34618e-39	1.01792e-37	4.20963	3.85045	4.5688	23.2886	79.7317	100	15
cd8	13	(Intercept)	model_vl	RPL10	4.36683	5	8.5284e-39	5.98815e-37	4.31585	3.93859	4.69311	22.7313	77.9108	100	14
cd8	13	(Intercept)	model_vl	RPL28	4.31572	5	1.84908e-38	1.21176e-36	4.13946	3.77391	4.50502	22.5006	77.1471	100	16
cd8	13	(Intercept)	model_vl	ISG20	3.98415	5	7.41396e-37	4.55495e-35	3.97472	3.60604	4.34339	21.4224	73.5006	100	19
cd8	13	(Intercept)	model_vl	RPL19	3.74392	5	1.44723e-36	8.3684e-35	3.63915	3.29855	3.97974	21.2309	72.8393	100	25
cd8	13	(Intercept)	model_vl	RPL11	3.72366	5	2.50162e-36	1.36616e-34	3.84668	3.484	4.20936	21.0751	72.298	100	22
cd8	13	(Intercept)	model_vl	RPS12	4.34525	5	1.10263e-35	5.70468e-34	4.12659	3.72964	4.52354	20.6566	70.8305	100	18
cd8	13	(Intercept)	model_vl	PFN1	3.73106	5	3.43698e-35	1.68928e-33	3.95574	3.56929	4.34218	20.3396	69.7051	100	23
cd8	13	(Intercept)	model_vl	RPL30	4.1019	5	6.09334e-35	2.85226e-33	4.15323	3.74431	4.56216	20.1811	69.1382	100	21
cd8	13	(Intercept)	model_vl	MYL12A	3.93558	5	1.6037e-34	7.1656e-33	3.68228	3.31488	4.04968	19.9152	68.1797	100	27
cd8	13	(Intercept)	model_vl	MALAT1	5.63883	5	5.15765e-34	2.20433e-32	5.13031	4.61013	5.65049	19.5971	67.0223	100	13
cd8	13	(Intercept)	model_vl	H3F3B	4.06306	5	7.66438e-34	3.1392e-32	3.68653	3.31069	4.06238	19.49	66.6298	100	29
cd8	13	(Intercept)	model_vl	RPL13	3.6936	5	9.2129e-34	3.62251e-32	3.65429	3.28078	4.0278	19.4403	66.4474	100	30
cd8	13	(Intercept)	model_vl	MT2A	4.61738	5	1.17293e-33	4.43459e-32	4.39826	3.9472	4.84932	19.3753	66.208	100	20
cd8	13	(Intercept)	model_vl	RPL32	3.78732	5	1.35028e-33	4.91602e-32	3.73305	3.34946	4.11664	19.3375	66.0685	100	28
cd8	13	(Intercept)	model_vl	FAU	3.4981	5	1.62602e-33	5.7085e-32	3.57254	3.20449	3.94058	19.2876	65.8843	100	31
cd8	13	(Intercept)	model_vl	PRF1	4.24126	5	2.91366e-33	9.8763e-32	4.09994	3.67412	4.52577	19.1315	65.306	98.7342	24
cd8	13	(Intercept)	model_vl	RPS23	3.51764	5	1.70895e-32	5.59966e-31	3.41688	3.05308	3.78067	18.663	63.5515	100	37
cd8	13	(Intercept)	model_vl	RPS27A	3.74973	5	1.86772e-32	5.92249e-31	3.57891	3.19739	3.96042	18.6396	63.4634	100	35
cd8	13	(Intercept)	model_vl	PTMA	3.57798	5	2.17628e-32	6.68526e-31	3.68318	3.2897	4.07666	18.5995	63.3117	100	33
cd8	13	(Intercept)	model_vl	RPL39	3.64443	5	2.60296e-32	7.75368e-31	3.675	3.2814	4.0686	18.5525	63.1341	100	34
cd8	13	(Intercept)	model_vl	RPS15A	3.70608	5	1.14155e-31	3.30042e-30	3.78957	3.3751	4.20404	18.1677	61.6671	100	32
cd8	13	(Intercept)	model_vl	RPS28	3.79007	5	2.11687e-31	5.94538e-30	3.56959	3.17573	3.96346	18.0083	61.0541	100	36
cd8	13	(Intercept)	model_vl	ISG15	4.5774	5	4.6498e-31	1.26965e-29	4.3261	3.84335	4.80885	17.8064	60.2728	98.7342	26
cd8	13	(Intercept)	model_vl	RPS15	3.67748	5	4.20296e-30	1.11662e-28	3.61547	3.19896	4.03198	17.2482	58.0863	98.7342	39
cd8	13	(Intercept)	model_vl	IFI6	3.97467	5	8.06643e-30	2.08666e-28	3.75807	3.32099	4.19515	17.0849	57.4386	100	38
cd8	13	(Intercept)	model_vl	GNLY	5.844	5	1.69582e-29	4.27434e-28	5.22931	4.61446	5.84417	16.8997	56.7003	98.7342	17
cd8	13	(Intercept)	model_vl	RPL34	3.60688	5	3.86187e-29	9.49055e-28	3.42141	3.01421	3.8286	16.6958	55.8824	100	43
cd8	13	(Intercept)	model_vl	LY6E	3.64362	5	5.89242e-28	1.41274e-26	3.66379	3.20963	4.11794	16.0298	53.1732	97.4684	41
cd8	13	(Intercept)	model_vl	RPS24	3.2966	5	6.70639e-28	1.56961e-26	3.28087	2.87338	3.68835	15.9985	53.0445	98.7342	47
cd8	13	(Intercept)	model_vl	CST7	3.62001	5	1.24798e-27	2.85294e-26	3.65503	3.19678	4.11327	15.8488	52.4268	100	42
cd8	13	(Intercept)	model_vl	HLA-E	3.91676	5	1.83998e-27	4.11069e-26	3.34337	2.92172	3.76503	15.7555	52.0407	98.7342	48
cd8	13	(Intercept)	model_vl	RPL12	3.38449	5	2.59926e-27	5.67793e-26	3.37032	2.94302	3.79761	15.6728	51.6971	98.7342	46
cd8	13	(Intercept)	model_vl	RPS27	4.43481	5	5.42498e-27	1.15929e-25	4.04711	3.5282	4.56602	15.4972	50.9652	98.7342	40
cd8	13	(Intercept)	model_vl	RPS7	3.15307	5	9.08751e-27	1.90064e-25	3.35709	2.92322	3.79097	15.3747	50.4519	98.7342	49
cd8	13	(Intercept)	model_vl	SRGN	3.01245	5	1.7397e-26	3.56277e-25	3.1359	2.72653	3.54527	15.2211	49.8058	97.4684	50
cd8	13	(Intercept)	model_vl	RPS19	3.76107	5	1.34065e-25	2.68951e-24	3.84816	3.3295	4.36683	14.7425	47.7738	98.7342	45
cd8	13	(Intercept)	model_vl	RPS14	3.34201	5	4.15367e-25	8.16611e-24	3.32996	2.87302	3.78691	14.4804	46.6483	98.7342	51
cd8	13	(Intercept)	model_vl	SERF2	2.96162	5	2.66683e-24	5.14018e-23	2.92849	2.51443	3.34255	14.0535	44.7973	98.7342	59
cd8	13	(Intercept)	model_vl	RPL36	2.99734	5	3.92342e-24	7.41678e-23	2.89389	2.48214	3.30564	13.9655	44.4129	98.7342	63
cd8	13	(Intercept)	model_vl	RPS3A	3.13096	5	5.22088e-24	9.68325e-23	3.31885	2.84443	3.79326	13.9005	44.1285	98.7342	54
cd8	13	(Intercept)	model_vl	RPL8	2.87181	5	6.53551e-24	1.1897e-22	2.92957	2.50925	3.34988	13.8495	43.9049	98.7342	62
cd8	13	(Intercept)	model_vl	RPS8	2.99624	5	1.14261e-23	2.04215e-22	3.05811	2.61531	3.50092	13.7229	43.3487	98.7342	58
cd8	13	(Intercept)	model_vl	MX1	3.44719	5	2.22331e-23	3.9027e-22	3.10593	2.65123	3.56064	13.5727	42.6859	100	57
cd8	13	(Intercept)	model_vl	CFL1	3.10394	5	2.99954e-23	5.17289e-22	3.03744	2.59054	3.48433	13.5053	42.3878	98.7342	60
cd8	13	(Intercept)	model_vl	RPS3	3.58891	5	3.33606e-23	5.65405e-22	3.61922	3.08579	4.15266	13.4814	42.2819	96.2025	52
cd8	13	(Intercept)	model_vl	RPS13	3.09859	5	5.75833e-23	9.59396e-22	3.2967	2.80635	3.78706	13.3589	41.7384	96.2025	55
cd8	13	(Intercept)	model_vl	GZMB	4.44204	5	1.13911e-22	1.86624e-21	4.603	3.91043	5.29556	13.2064	41.0591	98.7342	44
cd8	13	(Intercept)	model_vl	MT-CO2	4.02701	5	1.25757e-22	2.02654e-21	3.7333	3.17065	4.29595	13.1844	40.9606	100	53
cd8	13	(Intercept)	model_vl	RPL18A	3.34013	5	1.7072e-22	2.70673e-21	3.16507	2.68558	3.64455	13.1163	40.6562	97.4684	61
cd8	13	(Intercept)	model_vl	IRF7	2.87915	5	2.77244e-22	4.32589e-21	2.68656	2.27619	3.09693	13.0085	40.1734	98.7342	77
cd8	13	(Intercept)	model_vl	PPIA	2.39581	5	3.64591e-22	5.59989e-21	2.67093	2.26104	3.08083	12.9477	39.9006	98.7342	78
cd8	13	(Intercept)	model_vl	RPS4X	3.12502	5	4.28917e-22	6.48655e-21	3.34906	2.83366	3.86445	12.9117	39.7388	96.2025	56
cd8	13	(Intercept)	model_vl	RPS6	2.7997	5	4.40212e-22	6.55649e-21	2.83486	2.3984	3.27132	12.906	39.713	98.7342	75
cd8	13	(Intercept)	model_vl	RPL18	2.87341	5	4.54962e-22	6.67505e-21	2.86148	2.42067	3.30228	12.8987	39.6801	98.7342	74
cd8	13	(Intercept)	model_vl	RPL14	3.0537	5	4.88413e-22	7.06044e-21	2.98809	2.52722	3.44897	12.883	39.6095	98.7342	71
cd8	13	(Intercept)	model_vl	RPL37	3.08436	5	5.70717e-22	8.13065e-21	3.1202	2.63766	3.60274	12.8485	39.4544	97.4684	65
cd8	13	(Intercept)	model_vl	RPS25	2.92833	5	6.60969e-22	9.28189e-21	3.05877	2.58453	3.53301	12.8161	39.3082	97.4684	68
cd8	13	(Intercept)	model_vl	RPL6	2.73871	5	1.07189e-21	1.46574e-20	3.07893	2.59756	3.56029	12.7094	38.8268	96.2025	69
cd8	13	(Intercept)	model_vl	MYL6	2.67008	5	1.07358e-21	1.46574e-20	2.87491	2.42542	3.32439	12.709	38.8252	97.4684	76
cd8	13	(Intercept)	model_vl	RPL15	2.58748	5	1.32133e-21	1.77927e-20	2.72604	2.29829	3.15379	12.6633	38.6184	97.4684	80
cd8	13	(Intercept)	model_vl	RPL7A	3.04415	5	2.63122e-21	3.49525e-20	3.06742	2.58028	3.55456	12.5119	37.9325	96.2025	73
cd8	13	(Intercept)	model_vl	EIF1	2.82232	5	3.12184e-21	4.09169e-20	3.13731	2.63757	3.63705	12.4744	37.7623	98.7342	70
cd8	13	(Intercept)	model_vl	RPS18	3.3627	5	1.22047e-20	1.57858e-19	3.22653	2.70001	3.75305	12.1765	36.4046	97.4684	72
cd8	13	(Intercept)	model_vl	PSME2	2.27458	5	1.60827e-20	2.05316e-19	2.41686	2.02051	2.8132	12.1165	36.1299	96.2025	92
cd8	13	(Intercept)	model_vl	HSP90AA1	2.46598	5	2.46606e-20	3.10787e-19	2.8627	2.38961	3.33579	12.0236	35.7042	96.2025	82
cd8	13	(Intercept)	model_vl	CYBA	2.89593	5	4.04694e-20	5.03562e-19	2.86762	2.38944	3.34579	11.9163	35.211	96.2025	83
cd8	13	(Intercept)	model_vl	RPL35A	2.98438	5	5.46483e-20	6.71491e-19	2.82596	2.35215	3.29977	11.8512	34.9119	97.4684	84
cd8	13	(Intercept)	model_vl	MT-CO1	3.70758	5	7.40874e-20	8.9911e-19	3.48524	2.89763	4.07284	11.7855	34.6089	100	67
cd8	13	(Intercept)	model_vl	SH3BGRL3	2.97409	5	9.82013e-20	1.17722e-18	3.03057	2.51697	3.54417	11.7246	34.3283	97.4684	81
cd8	13	(Intercept)	model_vl	FTL	2.63896	5	1.41598e-19	1.677e-18	2.85643	2.36906	3.3438	11.6458	33.9639	97.4684	85
cd8	13	(Intercept)	model_vl	RPL23A	2.66136	5	2.25472e-19	2.63856e-18	2.75873	2.28395	3.23352	11.5456	33.5008	97.4684	90
cd8	13	(Intercept)	model_vl	TYROBP	3.14289	5	4.11099e-19	4.75424e-18	3.22543	2.66406	3.7868	11.4167	32.9028	94.9367	79
cd8	13	(Intercept)	model_vl	DDX5	2.25008	5	6.06821e-19	6.9361e-18	2.49231	2.05534	2.92929	11.3332	32.5151	94.9367	96
cd8	13	(Intercept)	model_vl	BST2	2.97862	5	6.52216e-19	7.36929e-18	2.70779	2.23239	3.18318	11.3178	32.4433	97.4684	91
cd8	13	(Intercept)	model_vl	TPT1	3.23337	5	8.47916e-19	9.4716e-18	2.92361	2.40776	3.43946	11.2616	32.1821	96.2025	87
cd8	13	(Intercept)	model_vl	IFITM3	3.82654	5	1.48475e-18	1.6399e-17	3.86103	3.17246	4.5496	11.1419	31.6244	96.2025	66
cd8	13	(Intercept)	model_vl	RPS9	2.38903	5	2.11735e-18	2.31262e-17	2.55504	2.09626	3.01382	11.0661	31.2711	94.9367	98
cd8	13	(Intercept)	model_vl	CCL5	3.68036	5	2.20906e-18	2.38627e-17	3.97837	3.26344	4.69331	11.0571	31.2289	93.6709	64
cd8	13	(Intercept)	model_vl	RPL3	2.69955	5	2.41717e-18	2.5827e-17	3.01609	2.47314	3.55904	11.0379	31.1393	93.6709	88
cd8	13	(Intercept)	model_vl	RPS21	2.93387	5	2.50224e-18	2.64484e-17	2.60737	2.13768	3.07706	11.0305	31.1048	97.4684	95
cd8	13	(Intercept)	model_vl	GZMA	3.03813	5	4.63453e-18	4.84653e-17	3.12127	2.55224	3.69029	10.8993	30.4913	97.4684	86
cd8	13	(Intercept)	model_vl	ARPC2	2.31226	5	6.43092e-18	6.65431e-17	2.4021	1.96136	2.84283	10.8297	30.1653	94.9367	105
cd8	13	(Intercept)	model_vl	ATP5F1E	2.4751	5	7.40161e-18	7.57894e-17	2.36409	1.92913	2.79905	10.7998	30.0254	98.7342	108
cd8	13	(Intercept)	model_vl	RPL29	2.87862	5	1.02249e-17	1.03619e-16	3.13248	2.55246	3.7125	10.7312	29.7038	93.6709	89
cd8	13	(Intercept)	model_vl	SP100	2.01486	5	1.20216e-17	1.20584e-16	2.48517	2.02353	2.94681	10.6969	29.5427	92.4051	102
cd8	13	(Intercept)	model_vl	RPLP0	2.20426	5	1.34868e-17	1.33914e-16	2.65983	2.16462	3.15504	10.6725	29.4283	94.9367	100
cd8	13	(Intercept)	model_vl	RPL21	2.69517	5	1.40558e-17	1.38168e-16	2.4907	2.0266	2.95481	10.6637	29.3872	98.7342	103
cd8	13	sex_n	model_vl	RPS4Y1	0.592739	1	2.14133e-11	2.10493e-08	1.29843	0.961747	1.63512	7.66296	10.6414	36.7089	1
cd8	13	sex_n	model_vl	YWHAQ	0.721968	2	0.00303536	0.649537	0.559978	0.194906	0.92505	3.04786	-1.97943	60.7595	231
cd8	13	sex_n	model_vl	CHCHD2	1.66236	4	0.00343122	0.649537	0.615678	0.208829	1.02253	3.00693	-2.0625	86.0759	150
cd8	13	sex_n	model_vl	NDUFA3	0.823222	3	0.00388628	0.649537	0.568266	0.187433	0.949099	2.96497	-2.14679	63.2911	174
cd8	13	sex_n	model_vl	ABI3	0.592639	1	0.0051399	0.649537	0.547415	0.168321	0.926509	2.86928	-2.33554	48.1013	147
cd8	13	sex_n	model_vl	SRSF7	1.12773	4	0.00544062	0.649537	0.572711	0.173354	0.972068	2.84956	-2.37384	69.6203	106
cd8	13	sex_n	model_vl	YWHAB	1.56186	4	0.00555733	0.649537	0.58081	0.174753	0.986867	2.84217	-2.38813	83.5443	92
cd8	13	sex_n	model_vl	SDF4	0.595884	1	0.00576908	0.649537	0.50606	0.150631	0.861489	2.82913	-2.4133	50.6329	173
cd8	13	sex_n	model_vl	PRKCH	0.519604	1	0.00600783	0.649537	0.471603	0.138705	0.8045	2.81494	-2.44057	46.8354	204
cd8	13	sex_n	model_vl	TMA7	1.72757	4	0.00664127	0.649537	-0.603975	-1.03572	-0.172225	-2.77965	-2.50792	89.8734	45
cd8	13	sex_n	model_vl	TPM3	1.5856	4	0.00766455	0.649537	0.598389	0.162641	1.03414	2.72867	-2.60402	82.2785	33
cd8	13	sex_n	model_vl	RPL22	2.06629	5	0.00792924	0.649537	0.568998	0.152795	0.9852	2.7165	-2.62675	93.6709	57
cd8	13	sex_n	model_vl	DHX58	0.509443	1	0.00940504	0.686729	0.452942	0.113922	0.791961	2.65473	-2.74084	46.8354	160
cd8	13	sex_n	model_vl	RAB5IF	0.655921	2	0.00978047	0.686729	-0.512715	-0.898553	-0.126878	-2.64043	-2.76695	48.1013	84
cd8	13	sex_n	model_vl	PKM	0.625743	2	0.0105048	0.688416	0.463301	0.11115	0.815452	2.61419	-2.81456	51.8987	136
cd8	13	sex_n	model_vl	APMAP	0.944335	3	0.0126586	0.689659	0.520765	0.114149	0.927381	2.54484	-2.93851	68.3544	39
cd8	13	sex_n	model_vl	FCRL6	0.518204	1	0.0131311	0.689659	0.447435	0.0961739	0.798696	2.53106	-2.96281		124
cd8	13	sex_n	model_vl	SLC38A5	0.603804	2	0.0131526	0.689659	-0.475121	-0.848208	-0.102034	-2.53045	-2.96389	43.038	87
cd8	13	sex_n	model_vl	SLC9A3R1	0.951439	3	0.0133301	0.689659	0.512018	0.109153	0.914884	2.52539	-2.97277	62.0253	41
cd8	13	sex_n	model_vl	ITGB7	0.767195	3	0.014425	0.708989	0.433229	0.0882729	0.778185	2.4955	-3.02502	58.2278	132
cd8	13	sex_n	model_vl	SSR4	1.18908	4	0.0157363	0.736607	0.531478	0.102579	0.960377	2.46226	-3.08249	70.8861	22
cd8	13	sex_n	model_vl	CALM1	2.47856	5	0.0170662	0.756298	0.514203	0.0939079	0.934497	2.43099	-3.13597	94.9367	25
cd8	13	sex_n	model_vl	ANXA6	0.733741	2	0.0196591	0.756298	0.45399	0.0742936	0.833686	2.37582	-3.22893	56.962	61
cd8	13	sex_n	model_vl	PPP1CC	0.790416	3	0.0203833	0.756298	0.448811	0.0711808	0.826441	2.36156	-3.25265	63.2911	65
cd8	13	sex_n	model_vl	IK	0.57179	1	0.0204346	0.756298	-0.442205	-0.814433	-0.0699766	-2.36057	-3.25429	48.1013	74
cd8	13	sex_n	model_vl	DNAJC8	0.638421	2	0.0208238	0.756298	0.422248	0.0656922	0.778804	2.35311	-3.26665	55.6962	95
cd8	13	sex_n	model_vl	IFI44L	2.06455	5	0.0215887	0.756298	-0.579461	-1.07176	-0.0871583	-2.33881	-3.29026	84.8101	10
cd8	13	sex_n	model_vl	MORF4L1	0.931511	3	0.0223195	0.756298	0.451705	0.0657551	0.837654	2.32556	-3.31202	67.0886	56
cd8	13	sex_n	model_vl	ALOX5AP	1.71238	4	0.023307	0.756298	0.578035	0.0804411	1.07563	2.30825	-3.34029	78.481	9
cd8	13	sex_n	model_vl	TRAPPC1	0.862794	3	0.023552	0.756298	0.442649	0.0609066	0.824391	2.30405	-3.34712	62.0253	59
cd8	13	sex_n	model_vl	P4HB	0.571121	1	0.0243895	0.756298	0.388947	0.0514589	0.726434	2.29	-3.3699	49.3671	131
cd8	13	sex_n	model_vl	ACTG1	2.85884	5	0.0246201	0.756298	0.59417	0.0777551	1.11059	2.2862	-3.37603	89.8734	7
cd8	13	sex_n	model_vl	PYHIN1	0.583783	1	0.0264236	0.781853	0.420836	0.0504309	0.79124	2.25756	-3.42203	51.8987	73
cd8	13	sex_n	model_vl	SEPT7	1.61801	4	0.0270427	0.781853	0.437191	0.0507754	0.823607	2.24812	-3.43707	84.8101	50
cd8	13	sex_n	model_vl	H3F3A	2.03446	5	0.0314508	0.883319	0.485298	0.0441567	0.92644	2.18592	-3.53486	89.8734	16
cd8	13	sex_n	model_vl	MIF	1.23144	4	0.032947	0.89138	0.43157	0.0357581	0.827382	2.16653	-3.56485	78.481	37
cd8	13	sex_n	model_vl	MT-ND3	2.1597	5	0.0335514	0.89138	0.616757	0.0491069	1.18441	2.15892	-3.57656	88.6076	2
cd8	13	sex_n	model_vl	ERH	0.778048	3	0.0345161	0.892877	0.401993	0.0299551	0.774032	2.14701	-3.59481	62.0253	72
cd8	13	sex_n	model_vl	PAIP2	0.609641	2	0.0392119	0.964943	0.388771	0.0196616	0.757879	2.09287	-3.67667	46.8354	78
cd8	13	sex_n	model_vl	RPL3	2.69955	5	0.0399213	0.964943	0.483255	0.022749	0.943761	2.08518	-3.68814	93.6709	14
cd8	13	sex_n	model_vl	RPL10A	1.81761	4	0.0421078	0.964943	0.435819	0.0158902	0.855749	2.06221	-3.7222	91.1392	23
cd8	13	sex_n	model_vl	MT-CO3	2.30965	5	0.0428568	0.964943	0.555226	0.0182563	1.0922	2.05458	-3.73344	92.4051	5
cd8	13	sex_n	model_vl	OPTN	0.861329	3	0.0442205	0.964943	-0.40416	-0.797637	-0.0106833	-2.04097	-3.75339	62.0253	43
cd8	13	sex_n	model_vl	ATP5F1A	0.575201	1	0.0448538	0.964943	0.332467	0.00780241	0.657131	2.03478	-3.76244		158
cd8	13	sex_n	model_vl	MT-ND4L	2.01333	5	0.0456629	0.964943	0.532077	0.0104853	1.05367	2.02697	-3.77381	84.8101	6
cd8	13	sex_n	model_vl	AURKAIP1	0.531479	1	0.0460137	0.964943	0.344159	0.00622391	0.682094	2.02362	-3.77867		137
cd8	13	sex_n	model_vl	MYL12A	3.93558	5	0.0474692	0.964943	0.315205	0.00359592	0.626814	2.00995	-3.79844	100	184
cd8	13	sex_n	model_vl	NPM1	1.50913	4	0.0503255	0.964943	0.406323	-0.000589154	0.813236	1.98415	-3.83545	79.7468	32
cd8	13	sex_n	model_vl	DHRS7	0.886979	3	0.0506405	0.964943	0.353005	-0.00100585	0.707016	1.98138	-3.83939	63.2911	110
cd8	13	sex_n	model_vl	CTSW	2.9479	5	0.05229	0.964943	0.472852	-0.00478611	0.950491	1.96711	-3.85964	97.4684	11
cd8	13	sex_n	model_vl	PCGF5	0.658041	2	0.0543379	0.964943	0.36988	-0.00703717	0.746797	1.94993	-3.88386	50.6329	75
cd8	13	sex_n	model_vl	TUBA1B	0.660529	2	0.055758	0.964943	0.371409	-0.00933095	0.752149	1.93833	-3.9001	51.8987	71
cd8	13	sex_n	model_vl	ATP5F1C	0.662202	2	0.056651	0.964943	-0.33806	-0.685899	0.00977905	-1.93116	-3.91009	56.962	128
cd8	13	sex_n	model_vl	PNPT1	0.792182	3	0.0601252	0.964943	0.360925	-0.0157062	0.737557	1.90416	-3.94742	58.2278	81
cd8	13	sex_n	model_vl	TMBIM6	1.42772	4	0.0613954	0.964943	0.417249	-0.0203506	0.854848	1.89462	-3.96051	79.7468	21
cd8	13	sex_n	model_vl	NCL	1.27942	4	0.0615402	0.964943	0.398211	-0.0196596	0.816081	1.89354	-3.96198	77.2152	29
cd8	13	sex_n	model_vl	UBE2B	0.529692	1	0.0616603	0.964943	-0.34588	-0.709007	0.0172471	-1.89265	-3.9632	44.3038	99
cd8	13	sex_n	model_vl	RBX1	0.870637	3	0.0621036	0.964943	0.360275	-0.0186214	0.739172	1.88937	-3.96768	65.8228	77
cd8	13	sex_n	model_vl	ICAM3	1.0618	3	0.0624598	0.964943	0.377443	-0.0200603	0.774946	1.88675	-3.97125	74.6835	53
cd8	13	sex_n	model_vl	H2AFZ	0.812102	3	0.0667236	0.964943	0.374563	-0.0263752	0.775501	1.85631	-4.01242	59.4937	49
cd8	13	sex_n	model_vl	MT-CYB	2.10138	5	0.0677076	0.964943	0.541739	-0.0402765	1.12375	1.84952	-4.02153	84.8101	3
cd8	13	sex_n	model_vl	SELPLG	1.04918	3	0.0688222	0.964943	0.383835	-0.030237	0.797906	1.84192	-4.03167	65.8228	36
cd8	13	sex_n	model_vl	ATP5MF	1.02453	3	0.0702214	0.964943	0.374909	-0.0316062	0.781425	1.83253	-4.04417	73.4177	44
cd8	13	sex_n	model_vl	TLN1	0.52612	1	0.070807	0.964943	0.319726	-0.0276903	0.667142	1.82865	-4.04931		141
cd8	13	sex_n	model_vl	MT-ATP6	2.54541	5	0.0713475	0.964943	0.525052	-0.0465859	1.09669	1.82509	-4.05403	91.1392	4
cd8	13	sex_n	model_vl	TBX21	0.646206	2	0.0716261	0.964943	0.359434	-0.0322832	0.751152	1.82326	-4.05644	46.8354	66
cd8	13	sex_n	model_vl	ARHGDIB	1.90939	5	0.072129	0.964943	0.442413	-0.0406057	0.925431	1.81998	-4.06077	86.0759	13
cd8	13	sex_n	model_vl	SPCS1	0.71583	2	0.0722289	0.964943	0.335439	-0.0309181	0.701796	1.81933	-4.06163	56.962	101
cd8	13	sex_n	model_vl	ITGB2	1.83947	5	0.0723364	0.964943	0.377345	-0.0349389	0.789628	1.81863	-4.06255	88.6076	38
cd8	13	sex_n	model_vl	NONO	0.520156	1	0.0732344	0.964943	0.323442	-0.0310786	0.677963	1.81283	-4.07018		129
cd8	13	sex_n	model_vl	CD47	1.27883	4	0.0733513	0.964943	0.355854	-0.0343546	0.746063	1.81208	-4.07117	81.0127	70
cd8	13	sex_n	model_vl	C1orf21	0.52078	1	0.0735873	0.964943	0.332486	-0.0324032	0.697375	1.81057	-4.07316		111
cd8	13	sex_n	model_vl	HCLS1	1.46417	4	0.0740822	0.964943	0.370808	-0.0368491	0.778466	1.80741	-4.0773	82.2785	46
cd8	13	sex_n	model_vl	HERC5	1.87232	5	0.0741198	0.964943	-0.349715	-0.734234	0.0348039	-1.80717	-4.07761	93.6709	80
cd8	13	sex_n	model_vl	ELOB	1.3766	4	0.0744763	0.964943	0.356955	-0.0360166	0.749927	1.80491	-4.08058	83.5443	67
cd8	13	sex_n	model_vl	OAS1	2.26459	5	0.0748954	0.964943	-0.366631	-0.770848	0.0375862	-1.80226	-4.08404	92.4051	54
cd8	13	sex_n	model_vl	PSMA4	0.866651	3	0.0760719	0.964943	0.3472	-0.0371664	0.731566	1.79489	-4.09366	65.8228	82
cd8	13	sex_n	model_vl	TNFAIP3	0.678104	2	0.0774923	0.964943	-0.377558	-0.797587	0.0424698	-1.78611	-4.10507	45.5696	35
cd8	13	sex_n	model_vl	HMGN1	0.90435	3	0.0775489	0.964943	0.35344	-0.0398331	0.746713	1.78577	-4.10551	64.557	69
cd8	13	sex_n	model_vl	HCST	2.62974	5	0.079298	0.974375	0.404287	-0.0482548	0.85683	1.77515	-4.11924	93.6709	20
cd8	13	sex_n	model_vl	ITM2B	2.15219	5	0.0815922	0.990187	0.389998	-0.0499291	0.829926	1.76151	-4.13676	91.1392	24
cd8	13	sex_n	model_vl	CD164	1.41592	4	0.0831983	0.99094	-0.352953	-0.75322	0.0473134	-1.75215	-4.14872	79.7468	62
cd8	13	sex_n	model_vl	HERPUD2	0.626404	2	0.0855096	0.99094	-0.314275	-0.673386	0.0448365	-1.73894	-4.16549	55.6962	133
cd8	13	sex_n	model_vl	SF3B6	0.558559	1	0.0857327	0.99094	0.311917	-0.0447585	0.668592	1.73768	-4.16709		138
cd8	13	sex_n	model_vl	NDUFB4	0.823787	3	0.0878324	0.99094	0.324736	-0.0491209	0.698593	1.72595	-4.18187	62.0253	107
cd8	13	sex_n	model_vl	YWHAZ	1.87807	5	0.0903899	0.99094	0.348352	-0.0559672	0.75267	1.71197	-4.19936	91.1392	63
cd8	13	sex_n	model_vl	SLC25A5	0.606812	2	0.090483	0.99094	0.302123	-0.0486429	0.652889	1.71147	-4.19999	51.8987	151
cd8	13	sex_n	model_vl	CAP1	1.01003	3	0.090774	0.99094	0.336867	-0.0545955	0.728329	1.7099	-4.20194	70.8861	85
cd8	13	sex_n	model_vl	XRCC5	0.602517	1	0.0918193	0.99094	-0.323638	-0.700963	0.0536872	-1.7043	-4.20891	49.3671	102
cd8	13	sex_n	model_vl	HNRNPC	0.961115	3	0.0937381	0.99094	0.329081	-0.0568878	0.715049	1.69416	-4.22147	69.6203	91
cd8	13	sex_n	model_vl	CD48	1.92488	5	0.0951447	0.99094	-0.360728	-0.785654	0.0641971	-1.68683	-4.23051	89.8734	40
cd8	13	sex_n	model_vl	SH2D2A	1.08424	4	0.0961976	0.99094	0.398544	-0.0724429	0.86953	1.6814	-4.23718	64.557	18
cd8	13	sex_n	model_vl	TMED9	0.820482	3	0.096548	0.99094	0.337965	-0.0618587	0.737788	1.6796	-4.23938	58.2278	76
cd8	13	sex_n	model_vl	UFC1	0.594338	1	0.0978017	0.99094	0.2803	-0.0525691	0.613168	1.67322	-4.24719	55.6962	185
cd8	13	sex_n	model_vl	COX6C	1.5301	4	0.101273	0.99094	0.316784	-0.0633495	0.696918	1.65589	-4.26825	84.8101	114
cd8	13	sex_n	model_vl	PARP8	0.686326	2	0.101513	0.99094	0.3167	-0.0636041	0.697003	1.6547	-4.26968	54.4304	113
cd8	13	sex_n	model_vl	PDCD6	0.509018	1	0.101625	0.99094	0.296627	-0.0596911	0.652944	1.65415	-4.27035		152
cd8	13	sex_n	model_vl	RPL27	2.01344	5	0.101843	0.99094	0.322641	-0.0651767	0.710459	1.65308	-4.27164	93.6709	97
cd8	13	sex_n	model_vl	S100A11	1.4949	4	0.102031	0.99094	0.366703	-0.0743235	0.80773	1.65216	-4.27275	84.8101	30
cd8	13	sex_n	model_vl	TYROBP	3.14289	5	0.102268	0.99094	0.395614	-0.0805164	0.871745	1.65101	-4.27414	94.9367	17
cd8	13	age_n	model_vl	FBXO6	0.716279	2	0.000899451	0.557918	-0.499634	-0.788564	-0.210704	-3.43608	-1.69071	53.1646	230
cd8	13	age_n	model_vl	EMP3	1.96707	5	0.00197164	0.557918	-0.558946	-0.907206	-0.210687	-3.18911	-2.12605	91.1392	69
cd8	13	age_n	model_vl	ITGB2	1.83947	5	0.00238623	0.557918	-0.532178	-0.870329	-0.194027	-3.12715	-2.23168	88.6076	70
cd8	13	age_n	model_vl	PPIG	0.544026	1	0.00254069	0.557918	0.448773	0.161733	0.735812	3.10661	-2.26637		151
cd8	13	age_n	model_vl	ALOX5AP	1.71238	4	0.00283783	0.557918	-0.630593	-1.03871	-0.222472	-3.07017	-2.32751	78.481	11
cd8	13	age_n	model_vl	GMFG	0.852631	3	0.00357434	0.585597	-0.4432	-0.737416	-0.148984	-2.99321	-2.45488	65.8228	122
cd8	13	age_n	model_vl	MAP3K8	1.10834	4	0.00470529	0.618852	0.580241	0.182636	0.977845	2.89975	-2.60631	62.0253	8
cd8	13	age_n	model_vl	SELPLG	1.04918	3	0.00503643	0.618852	-0.491613	-0.83123	-0.151995	-2.87631	-2.64371	65.8228	34
cd8	13	age_n	model_vl	TAP1	1.5257	4	0.0098407	0.891814	-0.495968	-0.869521	-0.122416	-2.63818	-3.01037	81.0127	10
cd8	13	age_n	model_vl	PDIA6	0.921506	3	0.0107988	0.891814	-0.42537	-0.749954	-0.100786	-2.60401	-3.06094	60.7595	33
cd8	13	age_n	model_vl	SLC9A3R1	0.951439	3	0.0128396	0.891814	-0.4223	-0.752726	-0.0918742	-2.53951	-3.15493	62.0253	25
cd8	13	age_n	model_vl	XRN1	1.20738	4	0.0130541	0.891814	0.451449	0.0973464	0.805551	2.53328	-3.16392	68.3544	14
cd8	13	age_n	model_vl	ATP5MC3	1.09114	4	0.0134182	0.891814	-0.395224	-0.7065	-0.0839486	-2.52291	-3.17882	73.4177	49
cd8	13	age_n	model_vl	KRTCAP2	1.16591	4	0.0135404	0.891814	-0.431606	-0.771998	-0.0912143	-2.51948	-3.18373	73.4177	19
cd8	13	age_n	model_vl	CCL3	0.743067	2	0.0136085	0.891814	0.481564	0.101486	0.861642	2.51759	-3.18645	44.3038	6
cd8	13	age_n	model_vl	SCAF11	0.554135	1	0.0155779	0.957069	0.343654	0.0667641	0.620543	2.46614	-3.25953	49.3671	98
cd8	13	age_n	model_vl	ITGB7	0.767195	3	0.0165615	0.957645	-0.347797	-0.630727	-0.0648676	-2.44259	-3.29256	58.2278	83
cd8	13	age_n	model_vl	ATP5MF	1.02453	3	0.0175401	0.957884	-0.406135	-0.739555	-0.0727153	-2.42037	-3.32349	73.4177	24
cd8	13	age_n	model_vl	RPL36AL	2.24277	5	0.0193928	0.980496	0.416927	0.0690129	0.764842	2.38117	-3.37749	93.6709	15
cd8	13	age_n	model_vl	EIF3G	0.940374	3	0.0200461	0.980496	-0.412738	-0.759051	-0.0664243	-2.36814	-3.39527	60.7595	16
cd8	13	age_n	model_vl	HCST	2.62974	5	0.0213544	0.980496	-0.437693	-0.808864	-0.0665225	-2.34315	-3.42917	93.6709	9
cd8	13	age_n	model_vl	ARPC5L	0.894287	3	0.0225726	0.980496	-0.381864	-0.708773	-0.0549558	-2.32106	-3.45887	65.8228	27
cd8	13	age_n	model_vl	KMT2E	0.841967	3	0.0237409	0.980496	0.337588	0.0460448	0.62913	2.30084	-3.48584	69.6203	76
cd8	13	age_n	model_vl	GLIPR1	0.560379	1	0.0269042	0.980496	0.359289	0.0420236	0.676554	2.25022	-3.55251	43.038	43
cd8	13	age_n	model_vl	ZFAS1	0.63813	2	0.0286185	0.980496	0.333292	0.0356379	0.630947	2.22493	-3.58535	53.1646	66
cd8	13	age_n	model_vl	MYOM2	0.670435	2	0.0286204	0.980496	-0.489854	-0.927336	-0.0523733	-2.2249	-3.58538	27.8481	1
cd8	13	age_n	model_vl	JAK1	1.32162	4	0.0297417	0.980496	-0.388431	-0.737819	-0.0390437	-2.20907	-3.60577	79.7468	17
cd8	13	age_n	model_vl	HSPA5	1.5932	4	0.029867	0.980496	-0.460244	-0.874551	-0.0459363	-2.20734	-3.608	81.0127	3
cd8	13	age_n	model_vl	SNU13	0.543728	1	0.0304289	0.980496	-0.316222	-0.60188	-0.030564	-2.19963	-3.61788	49.3671	84
cd8	13	age_n	model_vl	MACF1	0.53904	1	0.0311064	0.980496	0.330155	0.0306674	0.629642	2.19049	-3.62954		63
cd8	13	age_n	model_vl	RPL10A	1.81761	4	0.0328818	0.980496	-0.375681	-0.720103	-0.0312591	-2.16736	-3.6589	91.1392	18
cd8	13	age_n	model_vl	SF3B2	0.933738	3	0.0338997	0.980496	0.314606	0.024467	0.604744	2.15459	-3.675	67.0886	80
cd8	13	age_n	model_vl	CXCR4	1.03125	3	0.0351024	0.980496	0.470513	0.0336166	0.907409	2.13991	-3.69339	58.2278	2
cd8	13	age_n	model_vl	ANXA2	0.901434	3	0.035129	0.980496	-0.34814	-0.671454	-0.0248253	-2.13959	-3.69379	63.2911	39
cd8	13	age_n	model_vl	COX8A	1.02242	3	0.0366824	0.980496	-0.322244	-0.624093	-0.020396	-2.12129	-3.71658	73.4177	65
cd8	13	age_n	model_vl	TXN	0.612663	2	0.0369727	0.980496	0.30606	0.0189189	0.593202	2.11794	-3.72073	51.8987	86
cd8	13	age_n	model_vl	MYL6	2.67008	5	0.0378183	0.980496	-0.331771	-0.644454	-0.019088	-2.10832	-3.73262	97.4684	52
cd8	13	age_n	model_vl	RWDD1	0.652895	2	0.0379032	0.980496	0.295948	0.0169005	0.574996	2.10737	-3.7338	56.962	110
cd8	13	age_n	model_vl	PTMA	3.57798	5	0.0445537	0.997879	-0.280706	-0.554431	-0.00698145	-2.0377	-3.81846	100	126
cd8	13	age_n	model_vl	CD164	1.41592	4	0.0447067	0.997879	0.336421	0.00812642	0.664716	2.03621	-3.82025	79.7468	40
cd8	13	age_n	model_vl	EIF1	2.82232	5	0.0452807	0.997879	0.355271	0.00763115	0.702912	2.03064	-3.82691	98.7342	23
cd8	13	age_n	model_vl	FOS	0.591534	1	0.050182	0.997879	0.351697	-0.000285237	0.703679	1.98541	-3.88038	41.7722	22
cd8	13	age_n	model_vl	LUC7L3	0.517595	1	0.0524425	0.997879	-0.294667	-0.592514	0.00317939	-1.96581	-3.90322	41.7722	82
cd8	13	age_n	model_vl	SRP14	1.84653	5	0.0539341	0.997879	0.311522	-0.00538319	0.628427	1.95327	-3.91773	92.4051	57
cd8	13	age_n	model_vl	C4orf3	1.61082	4	0.0548766	0.997879	0.330141	-0.00704709	0.667328	1.9455	-3.92668	86.0759	36
cd8	13	age_n	model_vl	CYBA	2.89593	5	0.0566884	0.997879	-0.323238	-0.655877	0.00940164	-1.93086	-3.94345	96.2025	45
cd8	13	age_n	model_vl	SSR2	0.969633	3	0.0569671	0.997879	-0.31874	-0.647128	0.00964762	-1.92865	-3.94598	67.0886	48
cd8	13	age_n	model_vl	EWSR1	0.682397	2	0.0579515	0.997879	0.302119	-0.0104009	0.614639	1.92089	-3.95481	54.4304	67
cd8	13	age_n	model_vl	RABGAP1L	0.913596	3	0.0581479	0.997879	0.333496	-0.0117567	0.678749	1.91936	-3.95655	63.2911	28
cd8	13	age_n	model_vl	SOD1	0.984916	3	0.0586091	0.997879	-0.326724	-0.665598	0.0121507	-1.91578	-3.96062	68.3544	37
cd8	13	age_n	model_vl	MT-ND4L	2.01333	5	0.0613752	0.997879	0.407942	-0.0198626	0.835747	1.89477	-3.98433	84.8101	5
cd8	13	age_n	model_vl	OPTN	0.861329	3	0.0621716	0.997879	0.306784	-0.0159422	0.62951	1.88887	-3.99094	62.0253	55
cd8	13	age_n	model_vl	RNF213	2.62577	5	0.0624714	0.997879	0.324744	-0.0172748	0.666762	1.88666	-3.99341	94.9367	35
cd8	13	age_n	model_vl	SETX	0.82161	3	0.0634933	0.997879	-0.280265	-0.57661	0.0160789	-1.87921	-4.00173	67.0886	97
cd8	13	age_n	model_vl	EIF5	0.579699	1	0.0640752	0.997879	-0.26563	-0.547128	0.0158679	-1.87502	-4.0064		129
cd8	13	age_n	model_vl	TPM4	0.659352	2	0.0650084	0.997879	0.299532	-0.0190254	0.61809	1.86835	-4.01381	43.038	59
cd8	13	age_n	model_vl	ETS1	0.533094	1	0.0664269	0.997879	-0.272191	-0.563225	0.0188429	-1.85837	-4.02484		116
cd8	13	age_n	model_vl	ATP5MC2	1.55882	4	0.0670166	0.997879	0.320359	-0.022934	0.663652	1.85428	-4.02936	84.8101	38
cd8	13	age_n	model_vl	TMEM109	0.627798	2	0.0673609	0.997879	0.295504	-0.0215611	0.612568	1.8519	-4.03198	45.5696	68
cd8	13	age_n	model_vl	TMX1	0.617975	2	0.0687866	0.997879	0.249925	-0.019653	0.519504	1.84216	-4.04266	51.8987	156
cd8	13	age_n	model_vl	SDF4	0.595884	1	0.0706102	0.997879	-0.268475	-0.559995	0.0230441	-1.82995	-4.056	50.6329	121
cd8	13	age_n	model_vl	COX5A	0.901537	3	0.0736187	0.997879	0.312636	-0.0305067	0.65578	1.81037	-4.07721	59.4937	44
cd8	13	age_n	model_vl	PCBP1	0.632961	2	0.0739288	0.997879	0.279206	-0.0275802	0.585992	1.80839	-4.07934	50.6329	85
cd8	13	age_n	model_vl	ARF5	0.644017	2	0.0754146	0.997879	0.271165	-0.0283419	0.570672	1.79899	-4.08944	48.1013	108
cd8	13	age_n	model_vl	HSP90B1	1.26068	4	0.075447	0.997879	-0.374463	-0.788111	0.0391851	-1.79879	-4.08965	64.557	7
cd8	13	age_n	model_vl	BZW1	0.70245	2	0.077866	0.997879	-0.292653	-0.618642	0.0333365	-1.78383	-4.10563	54.4304	60
cd8	13	age_n	model_vl	CDK2AP2	0.567699	1	0.0796533	0.997879	-0.264909	-0.561794	0.0319756	-1.77301	-4.1171	44.3038	120
cd8	13	age_n	model_vl	STK17B	0.517092	1	0.0825323	0.997879	0.240369	-0.0316218	0.512361	1.75601	-4.13501		165
cd8	13	age_n	model_vl	JUNB	1.40034	4	0.0852264	0.997879	0.395735	-0.0560418	0.847511	1.74054	-4.15117	70.8861	4
cd8	13	age_n	model_vl	EDF1	1.19627	4	0.086029	0.997879	-0.296756	-0.636422	0.0429094	-1.73601	-4.15588	78.481	53
cd8	13	age_n	model_vl	NEDD8	0.662859	2	0.0869357	0.997879	-0.256186	-0.550276	0.0379033	-1.73093	-4.16115	49.3671	128
cd8	13	age_n	model_vl	SNRPB	0.799583	3	0.0887605	0.997879	-0.263751	-0.568299	0.0407977	-1.72084	-4.17156	64.557	112
cd8	13	age_n	model_vl	BTN3A2	0.92213	3	0.0893961	0.997879	-0.26588	-0.573508	0.0417481	-1.71737	-4.17513	65.8228	106
cd8	13	age_n	model_vl	ALDOA	0.669633	2	0.0901889	0.997879	0.246731	-0.0394588	0.53292	1.71306	-4.17955	56.962	148
cd8	13	age_n	model_vl	NSD3	0.645814	2	0.0911446	0.997879	0.26506	-0.0433171	0.573438	1.70791	-4.18483	51.8987	107
cd8	13	age_n	model_vl	TPST2	0.507563	1	0.0923222	0.997879	-0.253119	-0.548692	0.0424533	-1.70163	-4.19124	45.5696	132
cd8	13	age_n	model_vl	PFN1	3.73106	5	0.0929877	0.997879	-0.229741	-0.498571	0.0390887	-1.6981	-4.19483	100	173
cd8	13	age_n	model_vl	DUSP1	0.896596	3	0.0943113	0.997879	0.315307	-0.0551623	0.685777	1.69116	-4.20188	59.4937	26
cd8	13	age_n	model_vl	RAB2A	0.525588	1	0.0956285	0.997879	0.239385	-0.043021	0.521791	1.68433	-4.20879	49.3671	160
cd8	13	age_n	model_vl	NCR3	0.581721	1	0.0957155	0.997879	-0.24793	-0.540495	0.0446346	-1.68388	-4.20924	49.3671	141
cd8	13	age_n	model_vl	XRCC6	0.738672	2	0.0963866	0.997879	-0.249867	-0.545323	0.0455885	-1.68043	-4.21272	62.0253	136
cd8	13	age_n	model_vl	PNPT1	0.792182	3	0.097731	0.997879	-0.26018	-0.569089	0.0487296	-1.67358	-4.21961	58.2278	114
cd8	13	age_n	model_vl	STK4	0.809302	3	0.0979815	0.997879	-0.266316	-0.58275	0.0501186	-1.67231	-4.22089	60.7595	94
cd8	13	age_n	model_vl	RPS11	1.33529	4	0.100281	0.997879	0.309201	-0.0607381	0.67914	1.66079	-4.23241	74.6835	32
cd8	13	age_n	model_vl	TPT1	3.23337	5	0.100364	0.997879	0.299857	-0.0589916	0.658706	1.66037	-4.23282	96.2025	46
cd8	13	age_n	model_vl	PCBP2	1.69626	4	0.100402	0.997879	0.282979	-0.0557095	0.621667	1.66019	-4.233	87.3418	64
cd8	13	age_n	model_vl	GPSM3	1.10554	4	0.100465	0.997879	-0.283789	-0.62351	0.0559325	-1.65988	-4.23331	73.4177	61
cd8	13	age_n	model_vl	HLA-DRB5	0.552288	1	0.101247	0.997879	-0.303268	-0.667154	0.0606182	-1.65601	-4.23716		41
cd8	13	age_n	model_vl	S100A4	2.63728	5	0.101283	0.997879	-0.323115	-0.710858	0.0646273	-1.65584	-4.23733	91.1392	21
cd8	13	age_n	model_vl	TMEM179B	0.540462	1	0.101915	0.997879	-0.226091	-0.497913	0.0457304	-1.65273	-4.24042	50.6329	177
cd8	13	age_n	model_vl	APOBEC3G	0.895668	3	0.102403	0.997879	-0.278487	-0.613788	0.0568127	-1.65035	-4.24278	62.0253	74
cd8	13	age_n	model_vl	FAM96B	0.517631	1	0.103006	0.997879	-0.243998	-0.538295	0.0503005	-1.64741	-4.24569	45.5696	146
cd8	13	age_n	model_vl	USP18	1.29233	4	0.103052	0.997879	-0.287723	-0.634807	0.0593615	-1.64718	-4.24591	78.481	56
cd8	13	age_n	model_vl	CYTH1	0.562375	1	0.104382	0.997879	-0.26514	-0.586234	0.0559541	-1.64076	-4.25225	41.7722	91
cd8	13	age_n	model_vl	RPL34	3.60688	5	0.105005	0.997879	0.233476	-0.0497874	0.516739	1.63778	-4.25519	100	166
cd8	13	age_n	model_vl	OAZ1	1.88119	5	0.106347	0.997879	0.29384	-0.0640544	0.651735	1.6314	-4.26146	88.6076	50
cd8	13	age_n	model_vl	PTPRCAP	0.6196	2	0.108163	0.997879	-0.261747	-0.582229	0.0587352	-1.62286	-4.26981	51.8987	102
cd8	13	age_n	model_vl	GADD45B	0.609731	2	0.110205	0.997879	0.259749	-0.0601526	0.579651	1.61339	-4.27902	49.3671	104
cd8	13	age_n	model_vl	PSMB9	2.80599	5	0.116345	0.997879	0.262596	-0.0664466	0.591638	1.58577	-4.30563	96.2025	90
cd8	13	age_n	model_vl	NDUFA4	0.894182	3	0.116519	0.997879	-0.26	-0.585947	0.0659469	-1.585	-4.30636	65.8228	99
cd8	13	covid	model_vl	ISG15	4.5774	5								98.7342	1
cd8	13	covid	model_vl	SDF4	0.595884	1								50.6329	2
cd8	13	covid	model_vl	AURKAIP1	0.531479	1									3
cd8	13	covid	model_vl	TNFRSF14	0.582086	1								49.3671	4
cd8	13	covid	model_vl	RPL22	2.06629	5								93.6709	5
cd8	13	covid	model_vl	PARK7	1.1222	4								74.6835	6
cd8	13	covid	model_vl	ENO1	0.73451	2								59.4937	7
cd8	13	covid	model_vl	FBXO6	0.716279	2								53.1646	8
cd8	13	covid	model_vl	AGTRAP	0.661825	2								49.3671	9
cd8	13	covid	model_vl	CAPZB	1.06764	3								72.1519	10
cd8	13	covid	model_vl	DDOST	0.522781	1									11
cd8	13	covid	model_vl	HP1BP3	0.556478	1								48.1013	12
cd8	13	covid	model_vl	CDC42	1.16189	4								72.1519	13
cd8	13	covid	model_vl	RPL11	3.72366	5								100	14
cd8	13	covid	model_vl	PNRC2	0.546891	1									15
cd8	13	covid	model_vl	SRSF10	0.525858	1								48.1013	16
cd8	13	covid	model_vl	SRRM1	0.727453	2								55.6962	17
cd8	13	covid	model_vl	RUNX3	0.686489	2								51.8987	18
cd8	13	covid	model_vl	SYF2	0.51138	1									19
cd8	13	covid	model_vl	TMEM50A	0.956064	3								68.3544	20
cd8	13	covid	model_vl	SH3BGRL3	2.97409	5								97.4684	21
cd8	13	covid	model_vl	CD52	0.953773	3								59.4937	22
cd8	13	covid	model_vl	HMGN2	0.833134	3								62.0253	23
cd8	13	covid	model_vl	SYTL1	0.735479	2								55.6962	24
cd8	13	covid	model_vl	IFI6	3.97467	5								100	25
cd8	13	covid	model_vl	DNAJC8	0.638421	2								55.6962	26
cd8	13	covid	model_vl	ATP5IF1	0.644313	2								51.8987	27
cd8	13	covid	model_vl	LAPTM5	1.10601	4								73.4177	28
cd8	13	covid	model_vl	KHDRBS1	0.535715	1								46.8354	29
cd8	13	covid	model_vl	LCK	0.632366	2								53.1646	30
cd8	13	covid	model_vl	PSMB2	0.641162	2								48.1013	31
cd8	13	covid	model_vl	THRAP3	0.800832	3								65.8228	32
cd8	13	covid	model_vl	MEAF6	0.533989	1									33
cd8	13	covid	model_vl	NDUFS5	0.564395	1								50.6329	34
cd8	13	covid	model_vl	MACF1	0.53904	1									35
cd8	13	covid	model_vl	CAP1	1.01003	3								70.8861	36
cd8	13	covid	model_vl	YBX1	0.978935	3								69.6203	37
cd8	13	covid	model_vl	RPS8	2.99624	5								98.7342	38
cd8	13	covid	model_vl	NASP	0.711711	2								51.8987	39
cd8	13	covid	model_vl	UQCRH	0.826459	3								62.0253	40
cd8	13	covid	model_vl	SCP2	0.527205	1									41
cd8	13	covid	model_vl	TMEM59	1.36611	4								86.0759	42
cd8	13	covid	model_vl	JAK1	1.32162	4								79.7468	43
cd8	13	covid	model_vl	MIER1	0.531091	1									44
cd8	13	covid	model_vl	SERBP1	1.02344	3								70.8861	45
cd8	13	covid	model_vl	SRSF11	0.743119	2								59.4937	46
cd8	13	covid	model_vl	ERICH3	0.62885	2								50.6329	47
cd8	13	covid	model_vl	IFI44L	2.06455	5								84.8101	48
cd8	13	covid	model_vl	IFI44	0.967639	3								59.4937	49
cd8	13	covid	model_vl	GNG5	1.87977	5								91.1392	50
cd8	13	covid	model_vl	ODF2L	0.511912	1									51
cd8	13	covid	model_vl	SH3GLB1	0.638892	2								51.8987	52
cd8	13	covid	model_vl	SELENOF	0.603351	1								53.1646	53
cd8	13	covid	model_vl	LMO4	0.614341	2								51.8987	54
cd8	13	covid	model_vl	GBP1	1.46536	4								72.1519	55
cd8	13	covid	model_vl	GBP4	1.09266	4								67.0886	56
cd8	13	covid	model_vl	GBP5	0.966717	3								64.557	57
cd8	13	covid	model_vl	RPL5	2.10631	5								92.4051	58
cd8	13	covid	model_vl	PSMA5	1.01669	3								65.8228	59
cd8	13	covid	model_vl	LAMTOR5	0.532704	1									60
cd8	13	covid	model_vl	CD53	1.89299	5								93.6709	61
cd8	13	covid	model_vl	DENND2D	0.875077	3								59.4937	62
cd8	13	covid	model_vl	ATP5PB	0.639216	2								55.6962	63
cd8	13	covid	model_vl	CAPZA1	0.542004	1									64
cd8	13	covid	model_vl	CSDE1	0.636597	2								48.1013	65
cd8	13	covid	model_vl	CD2	1.07033	3								64.557	66
cd8	13	covid	model_vl	RBM8A	0.916833	3								67.0886	67
cd8	13	covid	model_vl	TXNIP	2.80046	5								96.2025	68
cd8	13	covid	model_vl	SF3B4	0.741965	2								56.962	69
cd8	13	covid	model_vl	MRPS21	0.603626	2								46.8354	70
cd8	13	covid	model_vl	MCL1	0.866396	3								58.2278	71
cd8	13	covid	model_vl	ENSA	0.556179	1								50.6329	72
cd8	13	covid	model_vl	CTSS	1.06649	3								69.6203	73
cd8	13	covid	model_vl	CDC42SE1	0.865873	3								58.2278	74
cd8	13	covid	model_vl	S100A10	1.48131	4								79.7468	75
cd8	13	covid	model_vl	S100A11	1.4949	4								84.8101	76
cd8	13	covid	model_vl	S100A9	0.772826	3								55.6962	77
cd8	13	covid	model_vl	S100A8	0.713944	2								53.1646	78
cd8	13	covid	model_vl	S100A6	2.18532	5								93.6709	79
cd8	13	covid	model_vl	S100A4	2.63728	5								91.1392	80
cd8	13	covid	model_vl	JTB	0.760451	2								53.1646	81
cd8	13	covid	model_vl	RPS27	4.43481	5								98.7342	82
cd8	13	covid	model_vl	TPM3	1.5856	4								82.2785	83
cd8	13	covid	model_vl	ADAR	1.38471	4								84.8101	84
cd8	13	covid	model_vl	KRTCAP2	1.16591	4								73.4177	85
cd8	13	covid	model_vl	SSR2	0.969633	3								67.0886	86
cd8	13	covid	model_vl	SH2D2A	1.08424	4								64.557	87
cd8	13	covid	model_vl	PYHIN1	0.583783	1								51.8987	88
cd8	13	covid	model_vl	IFI16	1.68	4								78.481	89
cd8	13	covid	model_vl	FCRL6	0.518204	1									90
cd8	13	covid	model_vl	TAGLN2	0.974608	3								62.0253	91
cd8	13	covid	model_vl	CD48	1.92488	5								89.8734	92
cd8	13	covid	model_vl	SLAMF7	0.599461	1								46.8354	93
cd8	13	covid	model_vl	TSTD1	0.511822	1									94
cd8	13	covid	model_vl	UFC1	0.594338	1								55.6962	95
cd8	13	covid	model_vl	FCER1G	1.45573	4								65.8228	96
cd8	13	covid	model_vl	FCGR3A	2.06714	5								89.8734	97
cd8	13	covid	model_vl	SH2D1B	0.628007	2								49.3671	98
cd8	13	covid	model_vl	CD247	2.17144	5								88.6076	99
cd8	13	covid	model_vl	SELL	0.89869	3								50.6329	100
cd8	13	timen	model_vl	ALOX5AP	1.71238	4	6.16426e-05	0.0605947	0.385435	0.203393	0.567477	4.2071	1.20698	78.481	209
cd8	13	timen	model_vl	SLC25A5	0.606812	2	0.000699149	0.227401	0.226872	0.0985464	0.355198	3.51294	-0.673999	51.8987	727
cd8	13	timen	model_vl	RNF213	2.62577	5	0.000813738	0.227401	-0.266166	-0.418723	-0.113609	-3.46676	-0.790871	94.9367	626
cd8	13	timen	model_vl	XRN1	1.20738	4	0.000925335	0.227401	-0.272437	-0.430384	-0.114491	-3.42735	-0.88974	68.3544	568
cd8	13	timen	model_vl	UBE2L3	0.700111	2	0.00248444	0.472202	0.204738	0.0740943	0.335383	3.11396	-1.64609	55.6962	430
cd8	13	timen	model_vl	MX2	1.90685	5	0.0030102	0.472202	-0.255898	-0.422576	-0.0892189	-3.05063	-1.79224	86.0759	221
cd8	13	timen	model_vl	HLA-E	3.91676	5	0.00342337	0.472202	-0.198042	-0.328878	-0.0672065	-3.0077	-1.88997	98.7342	364
cd8	13	timen	model_vl	GIMAP4	1.55706	4	0.00421671	0.472202	-0.24792	-0.415635	-0.0802045	-2.93726	-2.048	79.7468	142
cd8	13	timen	model_vl	NDUFB2	1.44385	4	0.00432331	0.472202	-0.219113	-0.367771	-0.0704543	-2.92874	-2.0669	78.481	237
cd8	13	timen	model_vl	TRIR	1.18614	4	0.00781122	0.556763	0.203593	0.0549662	0.35222	2.72188	-2.51253	74.6835	133
cd8	13	timen	model_vl	SELPLG	1.04918	3	0.00836008	0.556763	0.205647	0.0541614	0.357133	2.69745	-2.56339	65.8228	112
cd8	13	timen	model_vl	PDIA6	0.921506	3	0.00923047	0.556763	0.193929	0.0491487	0.338709	2.66156	-2.63746	60.7595	134
cd8	13	timen	model_vl	SSR2	0.969633	3	0.00962039	0.556763	0.195089	0.0486121	0.341566	2.64647	-2.66835	67.0886	123
cd8	13	timen	model_vl	PPP2R5C	1.00086	3	0.0102292	0.556763	-0.188103	-0.330545	-0.0456608	-2.62398	-2.71412	72.1519	135
cd8	13	timen	model_vl	CYTIP	0.998675	3	0.010531	0.556763	0.204796	0.0490778	0.360514	2.61328	-2.73579	64.557	64
cd8	13	timen	model_vl	ZNF207	0.537923	1	0.011032	0.556763	0.163639	0.038392	0.288887	2.59611	-2.7704		234
cd8	13	timen	model_vl	LCP1	1.71129	4	0.0112865	0.556763	-0.203012	-0.358902	-0.0471219	-2.58765	-2.78736	88.6076	60
cd8	13	timen	model_vl	DUSP1	0.896596	3	0.0113912	0.556763	0.214913	0.0496652	0.38016	2.58423	-2.79423	59.4937	32
cd8	13	timen	model_vl	LAG3	1.36005	4	0.0116732	0.556763	-0.289284	-0.512501	-0.0660666	-2.57513	-2.81241	58.2278	4
cd8	13	timen	model_vl	PSMB9	2.80599	5	0.0119132	0.556763	-0.189648	-0.336417	-0.0428795	-2.56755	-2.82754	96.2025	98
cd8	13	timen	model_vl	UBXN1	0.697662	2	0.0128603	0.556763	0.165928	0.0360675	0.295788	2.5389	-2.88431	58.2278	187
cd8	13	timen	model_vl	FYN	0.824899	3	0.0137352	0.556763	-0.184333	-0.330021	-0.038644	-2.51408	-2.93308	58.2278	89
cd8	13	timen	model_vl	FCER1G	1.45573	4	0.0139623	0.556763	0.26699	0.0554498	0.47853	2.50787	-2.94522	65.8228	5
cd8	13	timen	model_vl	ANXA1	2.23817	5	0.0145211	0.556763	-0.207763	-0.373361	-0.0421653	-2.49297	-2.97424	91.1392	26
cd8	13	timen	model_vl	COX7B	1.00531	3	0.0150849	0.556763	0.182661	0.0362177	0.329104	2.47845	-3.00239	68.3544	82
cd8	13	timen	model_vl	TPI1	1.06751	3	0.0156224	0.556763	-0.179845	-0.324815	-0.0348756	-2.46505	-3.02823	69.6203	85
cd8	13	timen	model_vl	HSPA8	2.649	5	0.0164729	0.556763	-0.211871	-0.38408	-0.0396621	-2.44466	-3.06732	92.4051	18
cd8	13	timen	model_vl	P4HB	0.571121	1	0.0166416	0.556763	0.15166	0.028192	0.275128	2.44073	-3.07483	49.3671	208
cd8	13	timen	model_vl	SYNE2	0.833101	3	0.017672	0.556763	-0.16914	-0.308163	-0.030116	-2.41746	-3.11904	62.0253	111
cd8	13	timen	model_vl	LGALS9	0.97406	3	0.0180542	0.556763	-0.176462	-0.322006	-0.0309187	-2.40914	-3.13477	65.8228	77
cd8	13	timen	model_vl	KMT2E	0.841967	3	0.0184406	0.556763	-0.157127	-0.28717	-0.0270853	-2.40088	-3.15032	69.6203	159
cd8	13	timen	model_vl	EIF3K	1.22088	4	0.0193019	0.556763	0.170997	0.0284152	0.31358	2.38302	-3.18383	83.5443	86
cd8	13	timen	model_vl	IDH2	0.955791	3	0.0193808	0.556763	-0.17956	-0.329382	-0.0297374	-2.38142	-3.18682	65.8228	53
cd8	13	timen	model_vl	RPS21	2.93387	5	0.0204113	0.556763	-0.173172	-0.318913	-0.0274315	-2.36102	-3.22478	97.4684	69
cd8	13	timen	model_vl	TNFSF10	1.95394	5	0.0211314	0.556763	-0.23666	-0.436996	-0.0363245	-2.34731	-3.25016	82.2785	6
cd8	13	timen	model_vl	IL32	2.18584	5	0.0222513	0.556763	-0.278551	-0.516427	-0.0406739	-2.32678	-3.28789	74.6835	1
cd8	13	timen	model_vl	EIF5A	0.935594	3	0.0225381	0.556763	0.166855	0.0240505	0.309659	2.32167	-3.29724	68.3544	79
cd8	13	timen	model_vl	GNLY	5.844	5	0.0229433	0.556763	-0.222231	-0.413014	-0.031447	-2.31455	-3.31024	98.7342	7
cd8	13	timen	model_vl	EIF3F	0.798435	3	0.0234556	0.556763	0.165089	0.0228172	0.307361	2.3057	-3.32635	55.6962	81
cd8	13	timen	model_vl	TMX1	0.617975	2	0.0238677	0.556763	-0.139106	-0.259351	-0.0188614	-2.2987	-3.33904	51.8987	213
cd8	13	timen	model_vl	ZEB2	0.561575	1	0.0256052	0.556763	0.15459	0.0192912	0.28989	2.27034	-3.39017	43.038	117
cd8	13	timen	model_vl	CD52	0.953773	3	0.0256639	0.556763	-0.184186	-0.345454	-0.0229184	-2.26941	-3.39183	59.4937	24
cd8	13	timen	model_vl	CD7	2.39721	5	0.0258205	0.556763	0.201049	0.0248252	0.377273	2.26694	-3.39625	91.1392	11
cd8	13	timen	model_vl	ATP5F1A	0.575201	1	0.026039	0.556763	0.135305	0.0165279	0.254081	2.26352	-3.40237		218
cd8	13	timen	model_vl	C4orf3	1.61082	4	0.0267089	0.556763	-0.170548	-0.32095	-0.0201463	-2.25319	-3.42081	86.0759	49
cd8	13	timen	model_vl	ANXA6	0.733741	2	0.0273683	0.556763	0.156821	0.0179112	0.295731	2.24323	-3.4385	56.962	92
cd8	13	timen	model_vl	CYCS	0.8892	3	0.0276615	0.556763	0.160558	0.0180612	0.303055	2.23888	-3.44622	68.3544	76
cd8	13	timen	model_vl	ARPC5L	0.894287	3	0.0278769	0.556763	0.164066	0.018249	0.309883	2.2357	-3.45185	65.8228	58
cd8	13	timen	model_vl	SNRPB	0.799583	3	0.0283271	0.556763	0.152395	0.0165518	0.288238	2.22913	-3.46345	64.557	109
cd8	13	timen	model_vl	C12orf75	0.661074	2	0.0286586	0.556763	0.155384	0.0165788	0.294189	2.22435	-3.47187	53.1646	91
cd8	13	timen	model_vl	ITGB2	1.83947	5	0.028886	0.556763	0.1686	0.0177686	0.319432	2.2211	-3.47759	88.6076	45
cd8	13	timen	model_vl	RPL3	2.69955	5	0.0298206	0.557546	0.187208	0.018734	0.355681	2.20798	-3.50061	93.6709	13
cd8	13	timen	model_vl	GPBP1	0.782691	3	0.0305206	0.557546	-0.156405	-0.297773	-0.015037	-2.19838	-3.51737	59.4937	80
cd8	13	timen	model_vl	DDX58	1.17872	4	0.0306282	0.557546	-0.184783	-0.351912	-0.0176545	-2.19692	-3.51992	67.0886	17
cd8	13	timen	model_vl	GHITM	0.651922	2	0.0353935	0.632579	0.133725	0.00935164	0.258098	2.13643	-3.624	59.4937	177
cd8	13	timen	model_vl	OAS3	1.6805	4	0.0363404	0.637903	-0.172437	-0.333658	-0.0112161	-2.12526	-3.64294	87.3418	22
cd8	13	timen	model_vl	RAC2	2.10661	5	0.0397753	0.664714	0.164132	0.00784424	0.32042	2.08675	-3.70755	89.8734	30
cd8	13	timen	model_vl	BIN2	0.992421	3	0.0400077	0.664714	0.151327	0.00705944	0.295595	2.08425	-3.71171	67.0886	63
cd8	13	timen	model_vl	RARRES3	2.82991	5	0.0409731	0.664714	-0.158064	-0.3095	-0.00662874	-2.074	-3.72872	97.4684	42
cd8	13	timen	model_vl	SUMO2	1.70331	4	0.0411242	0.664714	-0.15176	-0.297267	-0.00625309	-2.07242	-3.73134	88.6076	59
cd8	13	timen	model_vl	RPLP0	2.20426	5	0.0420139	0.664714	0.159549	0.0058891	0.31321	2.06318	-3.74659	94.9367	33
cd8	13	timen	model_vl	ARPC5	0.913337	3	0.0423957	0.664714	0.15036	0.00527479	0.295446	2.05926	-3.75303	63.2911	62
cd8	13	timen	model_vl	PRRC2C	1.00479	3	0.0431453	0.664714	0.156624	0.00493516	0.308313	2.05167	-3.7655	65.8228	41
cd8	13	timen	model_vl	CAST	0.839754	3	0.0432774	0.664714	-0.158315	-0.31174	-0.00488922	-2.05034	-3.76768	59.4937	35
cd8	13	timen	model_vl	PSMB6	0.773219	3	0.044452	0.672251	-0.135628	-0.267817	-0.00343781	-2.0387	-3.78671	64.557	131
cd8	13	timen	model_vl	PNPT1	0.792182	3	0.0455937	0.672563	0.140604	0.00281587	0.278393	2.02763	-3.80471	58.2278	102
cd8	13	timen	model_vl	ERH	0.778048	3	0.0464783	0.672563	0.138313	0.00220521	0.274422	2.01922	-3.81833	62.0253	108
cd8	13	timen	model_vl	SLC9A3R1	0.951439	3	0.0465252	0.672563	0.149741	0.00235513	0.297127	2.01878	-3.81904	62.0253	54
cd8	13	timen	model_vl	GUK1	1.3911	4	0.047891	0.676123	0.138495	0.00131431	0.275677	2.00606	-3.83953	83.5443	103
cd8	13	timen	model_vl	NONO	0.520156	1	0.0499501	0.676123	0.129728	2.88798e-05	0.259428	1.98747	-3.86928		150
cd8	13	timen	model_vl	TRAM1	0.548356	1	0.0504309	0.676123	-0.125174	-0.250587	0.000240177	-1.98322	-3.87604		175
cd8	13	timen	model_vl	MX1	3.44719	5	0.0518966	0.676123	-0.139917	-0.281008	0.00117472	-1.97048	-3.89624	100	84
cd8	13	timen	model_vl	FLNA	1.17471	4	0.0527686	0.676123	-0.156544	-0.314999	0.00191214	-1.96305	-3.90797	73.4177	28
cd8	13	timen	model_vl	COX5A	0.901537	3	0.0535336	0.676123	-0.150716	-0.303774	0.00234281	-1.95661	-3.9181	59.4937	40
cd8	13	timen	model_vl	CCL3	0.743067	2	0.0543074	0.676123	-0.166389	-0.335923	0.00314376	-1.95018	-3.92819	44.3038	14
cd8	13	timen	model_vl	SNX3	0.942505	3	0.0547698	0.676123	-0.141764	-0.28649	0.00296094	-1.94637	-3.93414	64.557	70
cd8	13	timen	model_vl	ARHGEF1	0.725129	2	0.0562404	0.676123	-0.130744	-0.265041	0.0035537	-1.93444	-3.95274	55.6962	127
cd8	13	timen	model_vl	RPS4Y1	0.592739	1	0.0571282	0.676123	-0.119477	-0.242652	0.00369785	-1.92737	-3.96372	36.7089	194
cd8	13	timen	model_vl	RPL6	2.73871	5	0.057531	0.676123	0.144642	-0.00472302	0.294008	1.92419	-3.96864	96.2025	52
cd8	13	timen	model_vl	CFLAR	1.19803	4	0.0578742	0.676123	-0.148186	-0.301426	0.00505325	-1.9215	-3.9728	73.4177	43
cd8	13	timen	model_vl	RPL11	3.72366	5	0.0582657	0.676123	0.108652	-0.00388409	0.221188	1.91844	-3.97752	100	275
cd8	13	timen	model_vl	LITAF	1.57187	4	0.0585251	0.676123	0.146964	-0.00541373	0.299341	1.91643	-3.98063	84.8101	48
cd8	13	timen	model_vl	ADGRE5	1.17362	4	0.0590143	0.676123	-0.15619	-0.318453	0.00607366	-1.91265	-3.98645	69.6203	25
cd8	13	timen	model_vl	USP18	1.29233	4	0.0601288	0.676123	0.148358	-0.00645827	0.303174	1.90413	-3.99953	78.481	37
cd8	13	timen	model_vl	LAMTOR4	0.909352	3	0.0610976	0.676123	0.131578	-0.00625576	0.269412	1.89684	-4.01069	70.8861	110
cd8	13	timen	model_vl	IFIT1	2.23226	5	0.0617451	0.676123	-0.156757	-0.321386	0.00787129	-1.89202	-4.01804	91.1392	21
cd8	13	timen	model_vl	CD164	1.41592	4	0.0621941	0.676123	-0.139189	-0.285625	0.00724596	-1.8887	-4.0231	79.7468	65
cd8	13	timen	model_vl	GZMH	2.24268	5	0.0624299	0.676123	-0.203601	-0.417998	0.010796	-1.88697	-4.02573	83.5443	3
cd8	13	timen	model_vl	CNBP	1.07685	4	0.0631491	0.676123	-0.146948	-0.30212	0.00822415	-1.88171	-4.03371	69.6203	39
cd8	13	timen	model_vl	MALAT1	5.63883	5	0.0633992	0.676123	-0.152706	-0.314115	0.00870224	-1.87989	-4.03647	100	27
cd8	13	timen	model_vl	ARF6	0.985527	3	0.0635414	0.676123	-0.14237	-0.292937	0.0081957	-1.87887	-4.03803	67.0886	51
cd8	13	timen	model_vl	SRP14	1.84653	5	0.0644594	0.676123	0.133191	-0.00816397	0.274546	1.87226	-4.04801	92.4051	93
cd8	13	timen	model_vl	ATP5PB	0.639216	2	0.0648189	0.676123	0.116405	-0.00730448	0.240114	1.8697	-4.05187	55.6962	201
cd8	13	timen	model_vl	ANXA11	0.744078	2	0.0652758	0.676123	0.136815	-0.00883777	0.282468	1.86646	-4.05676	54.4304	74
cd8	13	timen	model_vl	HMGN3	0.887696	3	0.0653425	0.676123	-0.130383	-0.269222	0.00845734	-1.86599	-4.05747	67.0886	107
cd8	13	timen	model_vl	HNRNPA3	0.965514	3	0.0671322	0.687406	0.147388	-0.0106194	0.305395	1.85348	-4.07623	60.7595	31
cd8	13	timen	model_vl	GMFG	0.852631	3	0.0681465	0.690598	0.121955	-0.00927999	0.253189	1.84652	-4.08662	65.8228	154
cd8	13	timen	model_vl	AC116366.3	1.23015	4	0.0707833	0.693689	-0.145034	-0.302616	0.0125474	-1.82881	-4.1129	77.2152	34
cd8	13	timen	model_vl	ISG15	4.5774	5	0.0716968	0.693689	-0.137414	-0.287209	0.0123801	-1.8228	-4.12176	98.7342	57
cd8	13	timen	model_vl	CCNI	1.57242	4	0.0724021	0.693689	0.142181	-0.0132012	0.297563	1.81821	-4.12852	83.5443	44
cd8	13	acuity_maxn	model_vl	CYBA	2.89593	5	0.00154948	0.695285	-4.78323	-7.69314	-1.87333	-3.26622	-4.57357	96.2025	4
cd8	13	acuity_maxn	model_vl	ARL4C	0.904475	3	0.00190036	0.695285	4.78249	1.81373	7.75125	3.20098	-4.57442	63.2911	3
cd8	13	acuity_maxn	model_vl	ATP5PF	0.806446	3	0.00260177	0.695285	4.16712	1.49507	6.83916	3.09881	-4.57574	62.0253	7
cd8	13	acuity_maxn	model_vl	IRF7	2.87915	5	0.0091378	0.695285	3.34964	0.852367	5.84692	2.66523	-4.58101	98.7342	32
cd8	13	acuity_maxn	model_vl	PAPOLA	0.664695	2	0.00935499	0.695285	3.4893	0.87953	6.09908	2.65668	-4.58111	53.1646	24
cd8	13	acuity_maxn	model_vl	RPS2	2.03252	5	0.0120163	0.695285	-3.88307	-6.89195	-0.874197	-2.56433	-4.58216	92.4051	11
cd8	13	acuity_maxn	model_vl	RPLP2	2.63235	5	0.0121537	0.695285	-3.91417	-6.95217	-0.876167	-2.56009	-4.58221	96.2025	10
cd8	13	acuity_maxn	model_vl	RPL9	2.39921	5	0.0124743	0.695285	-3.48418	-6.19878	-0.769583	-2.55034	-4.58232	96.2025	25
cd8	13	acuity_maxn	model_vl	CYCS	0.8892	3	0.0124801	0.695285	3.58668	0.792032	6.38133	2.55017	-4.58232	68.3544	20
cd8	13	acuity_maxn	model_vl	S100A4	2.63728	5	0.0126936	0.695285	-4.34239	-7.73434	-0.950452	-2.54381	-4.58239	91.1392	5
cd8	13	acuity_maxn	model_vl	ZEB2	0.561575	1	0.0128879	0.695285	-3.38941	-6.0429	-0.73591	-2.5381	-4.58246	43.038	29
cd8	13	acuity_maxn	model_vl	SF3B2	0.933738	3	0.0129831	0.695285	-3.23849	-5.7766	-0.700376	-2.53533	-4.58249	67.0886	40
cd8	13	acuity_maxn	model_vl	FLOT1	0.604828	2	0.0132919	0.695285	3.43797	0.734075	6.14186	2.52648	-4.58258	48.1013	27
cd8	13	acuity_maxn	model_vl	OST4	1.29733	4	0.013367	0.695285	-3.52781	-6.3047	-0.750921	-2.52435	-4.58261	84.8101	22
cd8	13	acuity_maxn	model_vl	KLRC1	0.584902	1	0.013623	0.695285	-3.79448	-6.78977	-0.799182	-2.51719	-4.58269	36.7089	13
cd8	13	acuity_maxn	model_vl	ZFP36L2	1.78173	4	0.0141961	0.695285	4.29203	0.882829	7.70123	2.50157	-4.58286	84.8101	6
cd8	13	acuity_maxn	model_vl	SAT1	2.24249	5	0.0144185	0.695285	4.89481	0.997615	8.79201	2.49567	-4.58293	88.6076	2
cd8	13	acuity_maxn	model_vl	ERH	0.778048	3	0.0153487	0.695285	3.32063	0.651268	5.98999	2.47182	-4.58319	62.0253	36
cd8	13	acuity_maxn	model_vl	ENSA	0.556179	1	0.0163827	0.695285	3.04697	0.572529	5.52141	2.44678	-4.58346	50.6329	55
cd8	13	acuity_maxn	model_vl	GPBP1	0.782691	3	0.0189215	0.695285	3.33593	0.56342	6.10845	2.39082	-4.58406	59.4937	34
cd8	13	acuity_maxn	model_vl	HIST1H4C	0.966305	3	0.020653	0.695285	-3.46383	-6.38473	-0.542936	-2.35637	-4.58443	64.557	26
cd8	13	acuity_maxn	model_vl	HLA-DRB1	0.768468	3	0.0206551	0.695285	3.56694	0.559048	6.57484	2.35633	-4.58443	51.8987	21
cd8	13	acuity_maxn	model_vl	AURKAIP1	0.531479	1	0.0206814	0.695285	2.87471	0.450036	5.29938	2.35583	-4.58443		67
cd8	13	acuity_maxn	model_vl	ANXA1	2.23817	5	0.0212436	0.695285	3.83315	0.58544	7.08086	2.34521	-4.58454	91.1392	12
cd8	13	acuity_maxn	model_vl	CCDC85B	1.46784	4	0.0220205	0.695285	3.73375	0.550884	6.91661	2.33093	-4.58469	78.481	15
cd8	13	acuity_maxn	model_vl	TYMP	0.85513	3	0.0223507	0.695285	3.67972	0.534908	6.82454	2.325	-4.58476	56.962	16
cd8	13	acuity_maxn	model_vl	SH3BGRL3	2.97409	5	0.0234181	0.695285	-3.62779	-6.7533	-0.502273	-2.30634	-4.58495	97.4684	19
cd8	13	acuity_maxn	model_vl	PABPC1	1.1088	4	0.0234218	0.695285	-3.35466	-6.24494	-0.464377	-2.30628	-4.58495	72.1519	31
cd8	13	acuity_maxn	model_vl	CSK	0.541573	1	0.0234604	0.695285	2.91405	0.402666	5.42543	2.30562	-4.58496		63
cd8	13	acuity_maxn	model_vl	PSMB8	1.89117	5	0.0243458	0.695285	3.43372	0.455233	6.4122	2.29072	-4.58511	89.8734	28
cd8	13	acuity_maxn	model_vl	ATP5MC3	1.09114	4	0.0243581	0.695285	-3.13892	-5.86194	-0.415908	-2.29052	-4.58511	73.4177	48
cd8	13	acuity_maxn	model_vl	NDUFA3	0.823222	3	0.0247683	0.695285	3.14055	0.408087	5.87301	2.28378	-4.58518	63.2911	47
cd8	13	acuity_maxn	model_vl	CD247	2.17144	5	0.0255103	0.695285	-3.49267	-6.54746	-0.437872	-2.27184	-4.58531	88.6076	23
cd8	13	acuity_maxn	model_vl	HLA-DPA1	1.25658	4	0.0257973	0.695285	3.65382	0.451682	6.85596	2.26731	-4.58535	70.8861	17
cd8	13	acuity_maxn	model_vl	SH3BGRL	0.890313	3	0.0264028	0.695285	3.38052	0.405527	6.3555	2.25788	-4.58545	63.2911	30
cd8	13	acuity_maxn	model_vl	RPL5	2.10631	5	0.0265955	0.695285	-3.78593	-7.12208	-0.449786	-2.25492	-4.58548	92.4051	14
cd8	13	acuity_maxn	model_vl	PGAM1	0.736836	2	0.0274733	0.695285	3.22341	0.366166	6.08066	2.24167	-4.58561	55.6962	42
cd8	13	acuity_maxn	model_vl	IL32	2.18584	5	0.0284718	0.695285	-5.22877	-9.89402	-0.563525	-2.22704	-4.58576	74.6835	1
cd8	13	acuity_maxn	model_vl	RNF181	0.560206	1	0.0285323	0.695285	2.83213	0.30424	5.36003	2.22617	-4.58577	46.8354	72
cd8	13	acuity_maxn	model_vl	MYL12A	3.93558	5	0.0290903	0.695285	2.4959	0.26012	4.73169	2.2182	-4.58585	100	112
cd8	13	acuity_maxn	model_vl	CFL1	3.10394	5	0.03147	0.695285	-2.99144	-5.71101	-0.271873	-2.18566	-4.58618	98.7342	58
cd8	13	acuity_maxn	model_vl	SERBP1	1.02344	3	0.032959	0.695285	-3.13268	-6.00601	-0.259359	-2.16638	-4.58637	70.8861	50
cd8	13	acuity_maxn	model_vl	SSBP1	0.76116	2	0.0334096	0.695285	3.00888	0.241847	5.77592	2.1607	-4.58642	56.962	57
cd8	13	acuity_maxn	model_vl	OAS1	2.26459	5	0.0336247	0.695285	-3.1498	-6.05005	-0.249562	-2.158	-4.58645	92.4051	46
cd8	13	acuity_maxn	model_vl	EMP3	1.96707	5	0.0339254	0.695285	-3.30297	-6.34952	-0.256423	-2.15427	-4.58649	91.1392	37
cd8	13	acuity_maxn	model_vl	C12orf75	0.661074	2	0.0347129	0.695285	2.93816	0.215905	5.66042	2.14462	-4.58658	53.1646	62
cd8	13	acuity_maxn	model_vl	NFKBIA	1.11634	4	0.0355942	0.695285	3.939	0.271361	7.60664	2.13404	-4.58668	62.0253	9
cd8	13	acuity_maxn	model_vl	SHISA5	1.43942	4	0.0356693	0.695285	3.23367	0.221514	6.24584	2.13315	-4.58669	81.0127	41
cd8	13	acuity_maxn	model_vl	RPL4	0.99452	3	0.0363601	0.695285	-3.05984	-5.92097	-0.198716	-2.12503	-4.58677	70.8861	53
cd8	13	acuity_maxn	model_vl	OTUB1	0.517551	1	0.0388553	0.695285	2.6198	0.137131	5.10248	2.09678	-4.58704	46.8354	97
cd8	13	acuity_maxn	model_vl	RPS16	2.00889	5	0.0389455	0.695285	-3.2376	-6.30719	-0.168016	-2.09579	-4.58705	92.4051	39
cd8	13	acuity_maxn	model_vl	PRR13	1.29959	4	0.0392775	0.695285	2.85704	0.143563	5.57051	2.09215	-4.58709	82.2785	69
cd8	13	acuity_maxn	model_vl	GZMA	3.03813	5	0.0393505	0.695285	-3.64463	-7.10744	-0.181822	-2.09136	-4.5871	97.4684	18
cd8	13	acuity_maxn	model_vl	NCOR1	0.633055	2	0.0393527	0.695285	2.88581	0.143936	5.62769	2.09133	-4.5871	48.1013	64
cd8	13	acuity_maxn	model_vl	TSC22D4	0.714611	2	0.0397769	0.695285	2.86403	0.136856	5.59121	2.08674	-4.58714	54.4304	68
cd8	13	acuity_maxn	model_vl	ANXA11	0.744078	2	0.0418457	0.695285	-2.96852	-5.82507	-0.111972	-2.06491	-4.58735	54.4304	59
cd8	13	acuity_maxn	model_vl	HM13	0.831683	3	0.0420884	0.695285	3.13319	0.114529	6.15185	2.06241	-4.58737	55.6962	49
cd8	13	acuity_maxn	model_vl	HNRNPH3	0.504823	1	0.0428455	0.695285	2.40355	0.0791604	4.72794	2.05469	-4.58745		126
cd8	13	acuity_maxn	model_vl	MT-ND5	1.32144	4	0.0430886	0.695285	-3.33933	-6.57254	-0.10612	-2.05224	-4.58747	75.9494	33
cd8	13	acuity_maxn	model_vl	RAB7A	0.60807	2	0.0437905	0.695285	2.6255	0.0747132	5.17628	2.04522	-4.58754	53.1646	96
cd8	13	acuity_maxn	model_vl	TMA7	1.72757	4	0.0438593	0.695285	-3.18746	-6.28525	-0.089672	-2.04454	-4.58754	89.8734	44
cd8	13	acuity_maxn	model_vl	RPN2	0.601318	1	0.0440698	0.695285	2.63947	0.07164	5.20731	2.04246	-4.58756	50.6329	91
cd8	13	acuity_maxn	model_vl	RPL34	3.60688	5	0.0457816	0.695285	-2.52636	-5.00433	-0.0483974	-2.02583	-4.58772	100	109
cd8	13	acuity_maxn	model_vl	SP110	1.92986	5	0.0462864	0.695285	3.05266	0.0513665	6.05396	2.02103	-4.58776	93.6709	54
cd8	13	acuity_maxn	model_vl	SYTL1	0.735479	2	0.046531	0.695285	2.74456	0.0430938	5.44602	2.01872	-4.58778	55.6962	82
cd8	13	acuity_maxn	model_vl	COX5B	1.32335	4	0.0473285	0.695285	3.31844	0.0399874	6.5969	2.01126	-4.58785	75.9494	35
cd8	13	acuity_maxn	model_vl	UCP2	1.12315	4	0.0476193	0.695285	-2.8315	-5.63262	-0.0303669	-2.00857	-4.58788	72.1519	71
cd8	13	acuity_maxn	model_vl	VDAC2	0.502228	1	0.048988	0.695285	2.60076	0.0117881	5.18973	1.99607	-4.58799		98
cd8	13	acuity_maxn	model_vl	FIS1	0.548543	1	0.0508597	0.695285	2.49172	-0.00952198	4.99296	1.97946	-4.58815		114
cd8	13	acuity_maxn	model_vl	S100A9	0.772826	3	0.0509743	0.695285	3.16884	-0.0137165	6.35139	1.97846	-4.58816	55.6962	45
cd8	13	acuity_maxn	model_vl	MORF4L1	0.931511	3	0.0533254	0.695285	2.72922	-0.0399567	5.49839	1.95835	-4.58834	67.0886	85
cd8	13	acuity_maxn	model_vl	XRN1	1.20738	4	0.0551083	0.695285	3.02997	-0.0676918	6.12763	1.9436	-4.58847	68.3544	56
cd8	13	acuity_maxn	model_vl	ITGB2	1.83947	5	0.0559965	0.695285	-2.88276	-5.84088	0.075359	-1.9364	-4.58854	88.6076	65
cd8	13	acuity_maxn	model_vl	SELENOK	0.741619	2	0.0570307	0.695285	2.54069	-0.0775867	5.15897	1.92814	-4.58861	58.2278	108
cd8	13	acuity_maxn	model_vl	MPHOSPH8	0.519824	1	0.0570434	0.695285	-2.45679	-4.98874	0.0751564	-1.92804	-4.58861		119
cd8	13	acuity_maxn	model_vl	H3F3A	2.03446	5	0.0573071	0.695285	3.0679	-0.097275	6.23307	1.92596	-4.58863	89.8734	52
cd8	13	acuity_maxn	model_vl	CCND2	0.551655	1	0.0601815	0.695285	2.49182	-0.109018	5.09266	1.90373	-4.58883		113
cd8	13	acuity_maxn	model_vl	KLF6	1.02492	3	0.0608944	0.695285	2.9627	-0.138372	6.06377	1.89836	-4.58888	65.8228	60
cd8	13	acuity_maxn	model_vl	IRF1	1.21459	4	0.061168	0.695285	-3.20647	-6.56632	0.153381	-1.89631	-4.5889	68.3544	43
cd8	13	acuity_maxn	model_vl	SNRPB2	0.590867	1	0.062031	0.695285	2.3341	-0.119946	4.78815	1.8899	-4.58895	51.8987	151
cd8	13	acuity_maxn	model_vl	ACTR2	0.65606	2	0.0621494	0.695285	-2.45282	-5.03288	0.12724	-1.88903	-4.58896	53.1646	120
cd8	13	acuity_maxn	model_vl	PSAP	0.834846	3	0.0623534	0.695285	2.76286	-0.145635	5.67136	1.88753	-4.58897	60.7595	78
cd8	13	acuity_maxn	model_vl	APRT	0.799415	3	0.0631847	0.695285	-2.71208	-5.57634	0.152179	-1.88145	-4.58903	60.7595	86
cd8	13	acuity_maxn	model_vl	HCLS1	1.46417	4	0.0653447	0.695285	2.74673	-0.178193	5.67166	1.86597	-4.58916	82.2785	81
cd8	13	acuity_maxn	model_vl	MBP	0.867697	3	0.0654352	0.695285	-2.66549	-5.50488	0.173895	-1.86533	-4.58917	64.557	89
cd8	13	acuity_maxn	model_vl	RNPS1	0.652934	2	0.0658115	0.695285	2.46472	-0.164532	5.09397	1.86268	-4.58919	54.4304	117
cd8	13	acuity_maxn	model_vl	TMED9	0.820482	3	0.066435	0.695285	2.6829	-0.185816	5.55162	1.85832	-4.58923	58.2278	88
cd8	13	acuity_maxn	model_vl	CCL5	3.68036	5	0.066678	0.695285	4.06521	-0.285513	8.41593	1.85663	-4.58924	93.6709	8
cd8	13	acuity_maxn	model_vl	STK17B	0.517092	1	0.0680619	0.695285	-2.2118	-4.59115	0.16756	-1.84709	-4.58933		170
cd8	13	acuity_maxn	model_vl	CNBP	1.07685	4	0.0682297	0.695285	2.82717	-0.216066	5.87041	1.84595	-4.58934	69.6203	73
cd8	13	acuity_maxn	model_vl	ZC3HAV1	0.86353	3	0.069378	0.695285	-2.33797	-4.86527	0.189321	-1.83817	-4.5894	64.557	147
cd8	13	acuity_maxn	model_vl	EIF3F	0.798435	3	0.0695625	0.695285	-2.57948	-5.36972	0.210758	-1.83694	-4.58941	55.6962	104
cd8	13	acuity_maxn	model_vl	CDC42SE2	0.538105	1	0.0700672	0.695285	2.38333	-0.199476	4.96613	1.83356	-4.58944	50.6329	133
cd8	13	acuity_maxn	model_vl	PA2G4	0.536157	1	0.0701405	0.695285	2.45208	-0.205938	5.1101	1.83307	-4.58945	46.8354	121
cd8	13	acuity_maxn	model_vl	IDH2	0.955791	3	0.07126	0.695285	2.69971	-0.23861	5.63804	1.82567	-4.58951	65.8228	87
cd8	13	acuity_maxn	model_vl	MYH9	0.804714	3	0.0714948	0.695285	-2.49012	-5.20261	0.222375	-1.82412	-4.58952	58.2278	115
cd8	13	acuity_maxn	model_vl	ZFAS1	0.63813	2	0.0716133	0.695285	2.38937	-0.214486	4.99323	1.82335	-4.58953	53.1646	129
cd8	13	acuity_maxn	model_vl	IQGAP2	0.507875	1	0.0719578	0.695285	-2.29307	-4.79508	0.208931	-1.8211	-4.58955		156
cd8	13	acuity_maxn	model_vl	ITGAL	0.561403	1	0.0719678	0.695285	-2.45972	-5.14365	0.224211	-1.82103	-4.58955		118
cd8	13	acuity_maxn	model_vl	GLIPR2	0.649147	2	0.0723429	0.695285	-2.37538	-4.97076	0.220001	-1.81859	-4.58957	50.6329	135
cd8	13	vl	model_vl	DHRS7	0.886979	3	0.0011461	0.784154	-0.260601	-0.414665	-0.106538	-3.36109	-2.00177	63.2911	179
cd8	13	vl	model_vl	RAN	1.02847	3	0.00218673	0.784154	-0.248479	-0.404941	-0.0920161	-3.1556	-2.33391	73.4177	117
cd8	13	vl	model_vl	HNRNPF	1.27618	4	0.00298854	0.784154	-0.275508	-0.454819	-0.0961969	-3.05302	-2.49417	77.2152	41
cd8	13	vl	model_vl	OAS2	1.13257	4	0.00396005	0.784154	-0.257919	-0.43114	-0.0846981	-2.9586	-2.63829	70.8861	46
cd8	13	vl	model_vl	SKAP1	0.731843	2	0.00451226	0.784154	-0.23665	-0.398013	-0.0752875	-2.91412	-2.70502	54.4304	69
cd8	13	vl	model_vl	RPL34	3.60688	5	0.00478629	0.784154	0.218895	0.0685951	0.369195	2.89388	-2.73514	100	93
cd8	13	vl	model_vl	PDIA6	0.921506	3	0.00808908	0.96187	-0.23483	-0.407056	-0.0626053	-2.70932	-3.00232	60.7595	29
cd8	13	vl	model_vl	RPL11	3.72366	5	0.0097005	0.96187	0.178092	0.0442234	0.31196	2.64344	-3.0944	100	144
cd8	13	vl	model_vl	UXT	0.682481	2	0.010002	0.96187	0.217336	0.0532726	0.3814	2.63222	-3.10989	50.6329	51
cd8	13	vl	model_vl	BAX	0.578695	1	0.0130294	0.96187	0.226044	0.048792	0.403297	2.53399	-3.24336	44.3038	19
cd8	13	vl	model_vl	ACTG1	2.85884	5	0.0143913	0.96187	-0.282352	-0.507093	-0.057611	-2.49639	-3.29338	89.8734	2
cd8	13	vl	model_vl	TMX1	0.617975	2	0.0155523	0.96187	-0.177574	-0.320613	-0.0345352	-2.46677	-3.33234	51.8987	101
cd8	13	vl	model_vl	CCDC85B	1.46784	4	0.0156465	0.96187	-0.239442	-0.432497	-0.0463863	-2.46445	-3.33537	78.481	7
cd8	13	vl	model_vl	DNAJC15	0.59674	1	0.0156643	0.96187	-0.194472	-0.351297	-0.0376465	-2.46402	-3.33594	49.3671	62
cd8	13	vl	model_vl	RAD21	0.581816	1	0.0162365	0.96187	-0.202715	-0.367108	-0.0383225	-2.45023	-3.35393	45.5696	47
cd8	13	vl	model_vl	GBP1	1.46536	4	0.0171972	0.96187	-0.254372	-0.462542	-0.0462019	-2.42803	-3.38273	72.1519	3
cd8	13	vl	model_vl	POMP	1.20838	4	0.0188171	0.96187	-0.207833	-0.380409	-0.0352581	-2.39298	-3.42775	81.0127	26
cd8	13	vl	model_vl	RPS28	3.79007	5	0.0190032	0.96187	0.174801	0.0294203	0.320182	2.38913	-3.43266	100	91
cd8	13	vl	model_vl	RPL27A	1.28493	4	0.0219207	0.96187	-0.208598	-0.386282	-0.0309148	-2.33274	-3.50387	75.9494	20
cd8	13	vl	model_vl	OGFR	0.709264	2	0.0220184	0.96187	-0.19496	-0.361153	-0.0287674	-2.33097	-3.50608	54.4304	43
cd8	13	vl	model_vl	DECR1	0.760205	2	0.0226496	0.96187	-0.187467	-0.348049	-0.0268851	-2.3197	-3.52014	55.6962	57
cd8	13	vl	model_vl	FUS	0.776753	3	0.0237807	0.96187	-0.197188	-0.367531	-0.0268453	-2.30017	-3.54435	56.962	35
cd8	13	vl	model_vl	CALM2	1.13674	4	0.0242385	0.96187	-0.207371	-0.38711	-0.0276323	-2.2925	-3.55382	73.4177	18
cd8	13	vl	model_vl	H3F3A	2.03446	5	0.0254089	0.96187	-0.219657	-0.411639	-0.0276745	-2.27346	-3.5772	89.8734	10
cd8	13	vl	model_vl	CCL5	3.68036	5	0.0261115	0.96187	-0.300462	-0.564354	-0.0365706	-2.26239	-3.59071	93.6709	1
cd8	13	vl	model_vl	SLAMF7	0.599461	1	0.0265863	0.96187	-0.187762	-0.353206	-0.0223173	-2.25506	-3.59963	46.8354	52
cd8	13	vl	model_vl	HNRNPK	1.52947	4	0.0284423	0.96187	0.20292	0.021904	0.383936	2.22747	-3.63299	79.7468	17
cd8	13	vl	model_vl	FXYD5	1.34033	4	0.0290262	0.96187	0.198922	0.0208044	0.37704	2.21911	-3.64302	79.7468	22
cd8	13	vl	model_vl	FIS1	0.548543	1	0.0310504	0.96187	-0.167304	-0.319016	-0.0155924	-2.19124	-3.67625		82
cd8	13	vl	model_vl	SH3BGRL3	2.97409	5	0.0312941	0.96187	0.208751	0.0191741	0.398328	2.18799	-3.6801	97.4684	11
cd8	13	vl	model_vl	CD164	1.41592	4	0.0347815	0.96187	-0.187936	-0.36213	-0.0137426	-2.14379	-3.73201	79.7468	32
cd8	13	vl	model_vl	STAT4	0.647982	2	0.0348398	0.96187	0.174025	0.0126723	0.335379	2.14308	-3.73283	46.8354	60
cd8	13	vl	model_vl	PHF11	1.43232	4	0.0357483	0.96187	-0.211559	-0.408713	-0.0144059	-2.13221	-3.74544	78.481	9
cd8	13	vl	model_vl	ZAP70	0.859951	3	0.0363654	0.96187	-0.175355	-0.339326	-0.0113833	-2.12497	-3.75382	65.8228	58
cd8	13	vl	model_vl	MTDH	0.667507	2	0.0387542	0.96187	0.180316	0.00952915	0.351103	2.09789	-3.78493	53.1646	44
cd8	13	vl	model_vl	SRSF2	0.551358	1	0.0402823	0.96187	-0.178212	-0.34835	-0.00807378	-2.08132	-3.8038	43.038	49
cd8	13	vl	model_vl	PPDPF	1.71928	4	0.0428073	0.96187	-0.183299	-0.360528	-0.00607023	-2.05508	-3.8334	87.3418	31
cd8	13	vl	model_vl	RBCK1	1.43213	4	0.0431852	0.96187	-0.166231	-0.327255	-0.00520635	-2.05127	-3.83768	86.0759	71
cd8	13	vl	model_vl	CASP1	1.41959	4	0.0433451	0.96187	-0.198761	-0.391447	-0.00607458	-2.04967	-3.83947	77.2152	12
cd8	13	vl	model_vl	NASP	0.711711	2	0.0438386	0.96187	-0.175025	-0.345108	-0.00494101	-2.04475	-3.84497	51.8987	54
cd8	13	vl	model_vl	MRPL57	0.537173	1	0.0441633	0.96187	0.154097	0.00411469	0.30408	2.04154	-3.84856		99
cd8	13	vl	model_vl	LGALS9	0.97406	3	0.0482027	0.96187	-0.174543	-0.347676	-0.00140973	-2.0032	-3.89097	65.8228	48
cd8	13	vl	model_vl	PRPF40A	0.523591	1	0.0483394	0.96187	-0.151599	-0.302068	-0.00113061	-2.00195	-3.89234		102
cd8	13	vl	model_vl	PTPN2	0.649218	2	0.0487496	0.96187	-0.164544	-0.328166	-0.000922437	-1.99823	-3.89643	49.3671	68
cd8	13	vl	model_vl	SAP18	1.16944	4	0.0493259	0.96187	-0.180108	-0.359673	-0.000543061	-1.99303	-3.90211	73.4177	30
cd8	13	vl	model_vl	SF3B2	0.933738	3	0.0496546	0.96187	0.154186	0.000237855	0.308134	1.99009	-3.90532	67.0886	88
cd8	13	vl	model_vl	GUK1	1.3911	4	0.0508624	0.96187	-0.162562	-0.325748	0.000623142	-1.97944	-3.91692	83.5443	73
cd8	13	vl	model_vl	LITAF	1.57187	4	0.0562122	0.96187	0.176487	-0.00477583	0.357749	1.93467	-3.96505	84.8101	34
cd8	13	vl	model_vl	DDIT4	1.68075	4	0.0562149	0.96187	0.211098	-0.00571491	0.427911	1.93465	-3.96507	81.0127	5
cd8	13	vl	model_vl	SH3GLB1	0.638892	2	0.0571718	0.96187	-0.152423	-0.309591	0.00474565	-1.92703	-3.97317	51.8987	87
cd8	13	vl	model_vl	SEC62	0.50582	1	0.0579617	0.96187	0.143071	-0.00493156	0.291073	1.92081	-3.97975		129
cd8	13	vl	model_vl	LRRFIP1	0.565596	1	0.0586999	0.96187	-0.154907	-0.315634	0.00581988	-1.91507	-3.98581	48.1013	81
cd8	13	vl	model_vl	VAMP5	0.869921	3	0.0593747	0.96187	0.17127	-0.00691794	0.349458	1.90988	-3.99128	62.0253	42
cd8	13	vl	model_vl	ATP6V1G1	1.09725	4	0.0594911	0.96187	0.17701	-0.00723578	0.361257	1.90899	-3.99222	72.1519	28
cd8	13	vl	model_vl	EIF4G2	0.67661	2	0.0613563	0.96187	-0.167805	-0.343767	0.00815734	-1.89491	-4.00698	48.1013	55
cd8	13	vl	model_vl	GPBP1	0.782691	3	0.0648984	0.96187	-0.158188	-0.326354	0.00997731	-1.86913	-4.03375	59.4937	70
cd8	13	vl	model_vl	PFDN5	1.83018	4	0.0651259	0.96187	-0.159187	-0.328562	0.0101866	-1.86752	-4.03541	92.4051	67
cd8	13	vl	model_vl	USP18	1.29233	4	0.06597	0.96187	-0.172536	-0.3567	0.0116276	-1.86157	-4.04154	78.481	36
cd8	13	vl	model_vl	GMFG	0.852631	3	0.0688391	0.96187	-0.144703	-0.300814	0.0114089	-1.84181	-4.06177	65.8228	107
cd8	13	vl	model_vl	MAT2B	0.936886	3	0.0695639	0.96187	-0.159907	-0.33288	0.0130661	-1.83693	-4.06674	65.8228	59
cd8	13	vl	model_vl	ARF5	0.644017	2	0.0696227	0.96187	0.146883	-0.012036	0.305802	1.83653	-4.06714	48.1013	96
cd8	13	vl	model_vl	CISD3	0.569826	1	0.070589	0.96187	-0.144768	-0.30195	0.0124139	-1.83009	-4.07367	46.8354	103
cd8	13	vl	model_vl	HNRNPH3	0.504823	1	0.0719076	0.96187	-0.129235	-0.27022	0.0117498	-1.82142	-4.08243		173
cd8	13	vl	model_vl	SRSF5	1.11136	4	0.0725007	0.96187	0.174419	-0.0162615	0.3651	1.81757	-4.08632	70.8861	25
cd8	13	vl	model_vl	NEDD8	0.662859	2	0.0732403	0.96187	-0.142362	-0.298407	0.0136824	-1.8128	-4.09112	49.3671	115
cd8	13	vl	model_vl	SRRM2	0.677345	2	0.075162	0.96187	0.149313	-0.0154607	0.314086	1.80058	-4.10335	51.8987	84
cd8	13	vl	model_vl	RSAD2	2.18583	5	0.0753383	0.96187	-0.17433	-0.366829	0.0181695	-1.79947	-4.10445	89.8734	23
cd8	13	vl	model_vl	RPS2	2.03252	5	0.076383	0.96187	0.164678	-0.0178247	0.34718	1.79295	-4.11094	92.4051	50
cd8	13	vl	model_vl	PPP3CC	0.69188	2	0.0785726	0.96187	0.1542	-0.01798	0.326379	1.77953	-4.12425	53.1646	74
cd8	13	vl	model_vl	GNG2	1.28886	4	0.0802688	0.96187	-0.167826	-0.356301	0.0206482	-1.76934	-4.13429	79.7468	39
cd8	13	vl	model_vl	DEK	0.89092	3	0.0817822	0.96187	-0.153772	-0.327341	0.0197964	-1.76039	-4.14306	62.0253	72
cd8	13	vl	model_vl	COX6C	1.5301	4	0.0819316	0.96187	0.146491	-0.0189413	0.311923	1.75952	-4.14391	84.8101	85
cd8	13	vl	model_vl	CD38	1.87372	5	0.0827182	0.96187	-0.175361	-0.373913	0.0231918	-1.75493	-4.14839	88.6076	21
cd8	13	vl	model_vl	TOMM7	1.48324	4	0.0840071	0.96187	-0.172163	-0.367925	0.0235988	-1.74749	-4.15564	81.0127	24
cd8	13	vl	model_vl	TAF15	0.503595	1	0.0854979	0.96187	0.134414	-0.0191706	0.287999	1.739	-4.16387		134
cd8	13	vl	model_vl	TIGIT	0.540352	1	0.0868282	0.96187	-0.143522	-0.308221	0.0211773	-1.73153	-4.17108	40.5063	95
cd8	13	vl	model_vl	CXCR4	1.03125	3	0.0869573	0.96187	0.201926	-0.0298916	0.433744	1.73081	-4.17178	58.2278	4
cd8	13	vl	model_vl	TLN1	0.52612	1	0.0880326	0.96187	0.131244	-0.0199494	0.282438	1.72484	-4.17751		146
cd8	13	vl	model_vl	DBI	1.05034	3	0.0887571	0.96187	-0.138412	-0.298233	0.0214083	-1.72086	-4.18134	73.4177	118
cd8	13	vl	model_vl	DDX24	0.852004	3	0.0891	0.96187	-0.148322	-0.319771	0.023128	-1.71898	-4.18313	63.2911	78
cd8	13	vl	model_vl	SP140	0.83715	3	0.0893388	0.96187	-0.149433	-0.322298	0.0234323	-1.71768	-4.18438	63.2911	75
cd8	13	vl	model_vl	AOAH	0.842313	3	0.0893802	0.96187	0.140486	-0.0220508	0.303023	1.71745	-4.1846	62.0253	106
cd8	13	vl	model_vl	AURKAIP1	0.531479	1	0.0898898	0.96187	-0.12691	-0.273978	0.0201572	-1.71468	-4.18725		165
cd8	13	vl	model_vl	IFI44	0.967639	3	0.0902281	0.96187	-0.164486	-0.355302	0.0263294	-1.71285	-4.18899	59.4937	40
cd8	13	vl	model_vl	UBB	2.0122	5	0.0924054	0.96187	-0.165975	-0.359838	0.0278877	-1.70119	-4.20009	91.1392	37
cd8	13	vl	model_vl	ARPC2	2.31226	5	0.0936539	0.96187	0.138739	-0.0239413	0.30142	1.6946	-4.20632	94.9367	113
cd8	13	vl	model_vl	MRPS21	0.603626	2	0.0968261	0.96187	0.140762	-0.0259053	0.30743	1.67818	-4.22177	46.8354	98
cd8	13	vl	model_vl	MYL12A	3.93558	5	0.0975094	0.96187	-0.114295	-0.249906	0.0213155	-1.6747	-4.22502	100	222
cd8	13	vl	model_vl	FCRL6	0.518204	1	0.0998561	0.96187	-0.127931	-0.280798	0.0249357	-1.6629	-4.23602		152
cd8	13	vl	model_vl	IFIT3	2.85413	5	0.10055	0.96187	-0.175878	-0.386474	0.0347173	-1.65946	-4.23921	96.2025	15
cd8	13	vl	model_vl	SF3B4	0.741965	2	0.100922	0.96187	-0.136949	-0.301114	0.0272151	-1.65762	-4.24092	56.962	116
cd8	13	vl	model_vl	WIPF1	1.47291	4	0.101165	0.96187	-0.146153	-0.321477	0.029171	-1.65642	-4.24203	81.0127	80
cd8	13	vl	model_vl	PPIA	2.39581	5	0.10209	0.96187	-0.125778	-0.277075	0.0255191	-1.65188	-4.24623	98.7342	161
cd8	13	vl	model_vl	PPP2R1A	0.639299	2	0.106797	0.96187	-0.128265	-0.284695	0.0281648	-1.62926	-4.26697	49.3671	148
cd8	13	vl	model_vl	COX4I1	1.78754	4	0.106984	0.96187	0.135385	-0.0298177	0.300589	1.62838	-4.26777	92.4051	120
cd8	13	vl	model_vl	RPL28	4.31572	5	0.10837	0.96187	0.110136	-0.0247947	0.245067	1.62189	-4.27368	100	236
cd8	13	vl	model_vl	SH3KBP1	0.503786	1	0.108388	0.96187	0.126376	-0.0284588	0.281211	1.62181	-4.27375		153
cd8	13	vl	model_vl	CREM	0.605086	2	0.109301	0.96187	-0.138514	-0.308665	0.0316371	-1.61757	-4.2776	45.5696	100
cd8	13	vl	model_vl	ENSA	0.556179	1	0.110215	0.96187	-0.121861	-0.271947	0.0282249	-1.61335	-4.28141	50.6329	178
cd8	13	vl	model_vl	RPS15A	3.70608	5	0.111737	0.96187	0.12368	-0.0293063	0.276666	1.60639	-4.28769	100	170
cd8	13	timen:acuity_maxn	model_vl	CYBA	2.89593	5	0.000641423	0.449015	-1.70329	-2.65963	-0.746947	-3.53898	-2.50985	96.2025	31
cd8	13	timen:acuity_maxn	model_vl	ATP5PF	0.806446	3	0.000913561	0.449015	1.51647	0.638298	2.39463	3.43129	-2.63742	62.0253	64
cd8	13	timen:acuity_maxn	model_vl	ARL4C	0.904475	3	0.00259368	0.614969	1.5221	0.546421	2.49779	3.09984	-3.01411	63.2911	13
cd8	13	timen:acuity_maxn	model_vl	PAPOLA	0.664695	2	0.00405425	0.614969	1.27364	0.415939	2.13135	2.95062	-3.17518	53.1646	57
cd8	13	timen:acuity_maxn	model_vl	OST4	1.29733	4	0.00417743	0.614969	-1.35052	-2.26315	-0.437899	-2.94044	-3.18596	84.8101	29
cd8	13	timen:acuity_maxn	model_vl	ERH	0.778048	3	0.0047558	0.614969	1.27864	0.401353	2.15593	2.89608	-3.23265	62.0253	49
cd8	13	timen:acuity_maxn	model_vl	OAS1	2.26459	5	0.00577483	0.614969	-1.35695	-2.31012	-0.403786	-2.82878	-3.30248	92.4051	22
cd8	13	timen:acuity_maxn	model_vl	ANXA1	2.23817	5	0.00584497	0.614969	1.51726	0.449896	2.58462	2.82456	-3.30682	91.1392	5
cd8	13	timen:acuity_maxn	model_vl	ZEB2	0.561575	1	0.00610144	0.614969	-1.23305	-2.10512	-0.360977	-2.80951	-3.32226	43.038	52
cd8	13	timen:acuity_maxn	model_vl	HIST1H4C	0.966305	3	0.00688535	0.614969	-1.33671	-2.29666	-0.376752	-2.76687	-3.36566	64.557	19
cd8	13	timen:acuity_maxn	model_vl	SSBP1	0.76116	2	0.009152	0.614969	1.21952	0.310132	2.12891	2.66467	-3.46766	56.962	40
cd8	13	timen:acuity_maxn	model_vl	SAT1	2.24249	5	0.0100551	0.614969	1.69546	0.41464	2.97627	2.63028	-3.50132	88.6076	1
cd8	13	timen:acuity_maxn	model_vl	NDUFA3	0.823222	3	0.0101948	0.614969	1.18645	0.288428	2.08448	2.62522	-3.50625	63.2911	44
cd8	13	timen:acuity_maxn	model_vl	PSMB8	1.89117	5	0.0110695	0.614969	1.27832	0.299436	2.2572	2.59485	-3.53566	89.8734	15
cd8	13	timen:acuity_maxn	model_vl	SH3BGRL	0.890313	3	0.011187	0.614969	1.27489	0.297161	2.25262	2.59094	-3.53942	63.2911	17
cd8	13	timen:acuity_maxn	model_vl	AURKAIP1	0.531479	1	0.0112446	0.614969	1.0383	0.241428	1.83517	2.58903	-3.54126		94
cd8	13	timen:acuity_maxn	model_vl	CYCS	0.8892	3	0.0116286	0.614969	1.19096	0.2725	2.10943	2.57656	-3.55324	68.3544	39
cd8	13	timen:acuity_maxn	model_vl	GPBP1	0.782691	3	0.0143266	0.614969	1.14555	0.234363	2.05674	2.4981	-3.62756	59.4937	45
cd8	13	timen:acuity_maxn	model_vl	CSK	0.541573	1	0.014477	0.614969	1.03601	0.21064	1.86137	2.49413	-3.63127		81
cd8	13	timen:acuity_maxn	model_vl	KLF6	1.02492	3	0.015113	0.614969	1.27086	0.251692	2.29003	2.47774	-3.64655	65.8228	11
cd8	13	timen:acuity_maxn	model_vl	HLA-DPA1	1.25658	4	0.0154556	0.614969	1.30774	0.255353	2.36012	2.46916	-3.65451	70.8861	8
cd8	13	timen:acuity_maxn	model_vl	CD247	2.17144	5	0.0155205	0.614969	-1.24675	-2.25071	-0.242791	-2.46755	-3.656	88.6076	14
cd8	13	timen:acuity_maxn	model_vl	SYTL1	0.735479	2	0.0163285	0.614969	1.09383	0.205996	1.98167	2.44805	-3.67401	55.6962	61
cd8	13	timen:acuity_maxn	model_vl	TYMP	0.85513	3	0.0163761	0.614969	1.27276	0.23922	2.30631	2.44693	-3.67504	56.962	10
cd8	13	timen:acuity_maxn	model_vl	ITGB2	1.83947	5	0.0180309	0.614969	-1.17896	-2.15115	-0.206773	-2.40964	-3.70916	88.6076	27
cd8	13	timen:acuity_maxn	model_vl	EMP3	1.96707	5	0.0182721	0.614969	-1.2116	-2.21284	-0.210346	-2.40446	-3.71386	91.1392	18
cd8	13	timen:acuity_maxn	model_vl	SHISA5	1.43942	4	0.0199162	0.614969	1.1811	0.191152	2.17105	2.3707	-3.74433	81.0127	24
cd8	13	timen:acuity_maxn	model_vl	HLA-DRB1	0.768468	3	0.0203618	0.614969	1.17509	0.186542	2.16363	2.36198	-3.75215	51.8987	25
cd8	13	timen:acuity_maxn	model_vl	ZFAS1	0.63813	2	0.0210375	0.614969	1.01168	0.155925	1.86744	2.34907	-3.76367	53.1646	77
cd8	13	timen:acuity_maxn	model_vl	CFL1	3.10394	5	0.0215128	0.614969	-1.05265	-1.94644	-0.158868	-2.34021	-3.77155	98.7342	67
cd8	13	timen:acuity_maxn	model_vl	FLOT1	0.604828	2	0.0217257	0.614969	1.04484	0.156201	1.93347	2.3363	-3.77502	48.1013	70
cd8	13	timen:acuity_maxn	model_vl	RNF181	0.560206	1	0.0218242	0.614969	0.976075	0.145282	1.80687	2.3345	-3.77662	46.8354	91
cd8	13	timen:acuity_maxn	model_vl	SNRPB2	0.590867	1	0.0223124	0.614969	0.943985	0.137461	1.75051	2.32568	-3.78442	51.8987	110
cd8	13	timen:acuity_maxn	model_vl	C12orf75	0.661074	2	0.0225377	0.614969	1.04535	0.150679	1.94002	2.32168	-3.78796	53.1646	68
cd8	13	timen:acuity_maxn	model_vl	HM13	0.831683	3	0.0226174	0.614969	1.15847	0.166382	2.15055	2.32027	-3.7892	55.6962	26
cd8	13	timen:acuity_maxn	model_vl	HCLS1	1.46417	4	0.0231297	0.614969	1.11816	0.156881	2.07944	2.31131	-3.79709	82.2785	37
cd8	13	timen:acuity_maxn	model_vl	S100A4	2.63728	5	0.0246562	0.614969	-1.28228	-2.39704	-0.167515	-2.28561	-3.81957	91.1392	6
cd8	13	timen:acuity_maxn	model_vl	IRF7	2.87915	5	0.0249954	0.614969	0.941783	0.121051	1.76251	2.28009	-3.82437	98.7342	106
cd8	13	timen:acuity_maxn	model_vl	WIPF1	1.47291	4	0.0270227	0.614969	1.07495	0.124972	2.02492	2.24842	-3.85174	81.0127	48
cd8	13	timen:acuity_maxn	model_vl	MYL12A	3.93558	5	0.0273267	0.614969	0.829766	0.0949748	1.56456	2.24385	-3.85566	100	177
cd8	13	timen:acuity_maxn	model_vl	ATP5MC3	1.09114	4	0.027943	0.614969	-1.00648	-1.9014	-0.111563	-2.23473	-3.86348	73.4177	74
cd8	13	timen:acuity_maxn	model_vl	H3F3A	2.03446	5	0.0281807	0.614969	1.1681	0.12786	2.20833	2.23126	-3.86645	89.8734	16
cd8	13	timen:acuity_maxn	model_vl	MPHOSPH8	0.519824	1	0.0290133	0.614969	-0.929395	-1.76152	-0.0972701	-2.21929	-3.87664		105
cd8	13	timen:acuity_maxn	model_vl	PGAM1	0.736836	2	0.0292925	0.614969	1.04694	0.107902	1.98597	2.21535	-3.87999	55.6962	54
cd8	13	timen:acuity_maxn	model_vl	RPL9	2.39921	5	0.0313192	0.614969	-0.982238	-1.87439	-0.0900842	-2.18766	-3.90337	96.2025	76
cd8	13	timen:acuity_maxn	model_vl	UCP2	1.12315	4	0.0319484	0.614969	-1.00971	-1.93031	-0.0891206	-2.17938	-3.91031	72.1519	69
cd8	13	timen:acuity_maxn	model_vl	RPLP2	2.63235	5	0.0321689	0.614969	-1.09366	-2.0921	-0.0952166	-2.17652	-3.91271	96.2025	30
cd8	13	timen:acuity_maxn	model_vl	RNPS1	0.652934	2	0.0330005	0.614969	0.941874	0.077769	1.80598	2.16585	-3.92161	54.4304	90
cd8	13	timen:acuity_maxn	model_vl	SPON2	2.12571	5	0.0333141	0.614969	-1.42774	-2.73999	-0.115486	-2.16189	-3.9249	87.3418	2
cd8	13	timen:acuity_maxn	model_vl	RPS2	2.03252	5	0.0337385	0.614969	-1.07325	-2.06212	-0.0843853	-2.15659	-3.92931	92.4051	41
cd8	13	timen:acuity_maxn	model_vl	TMA7	1.72757	4	0.0345356	0.614969	-1.09994	-2.11803	-0.0818508	-2.14677	-3.93744	89.8734	28
cd8	13	timen:acuity_maxn	model_vl	PSMB1	0.925676	3	0.035581	0.614969	-1.01835	-1.96648	-0.0702253	-2.1342	-3.94781	60.7595	60
cd8	13	timen:acuity_maxn	model_vl	MT-ND5	1.32144	4	0.0371895	0.614969	-1.13128	-2.19387	-0.0686825	-2.11546	-3.96317	75.9494	21
cd8	13	timen:acuity_maxn	model_vl	SERBP1	1.02344	3	0.0374243	0.614969	-1.00408	-1.9484	-0.0597655	-2.11278	-3.96535	70.8861	65
cd8	13	timen:acuity_maxn	model_vl	PIM1	0.824015	3	0.0387921	0.614969	1.02384	0.0539136	1.99376	2.09747	-3.9778	54.4304	53
cd8	13	timen:acuity_maxn	model_vl	SF3B2	0.933738	3	0.039496	0.614969	-0.877287	-1.71144	-0.0431354	-2.08978	-3.98403	67.0886	123
cd8	13	timen:acuity_maxn	model_vl	GZMA	3.03813	5	0.0395854	0.614969	-1.19635	-2.3344	-0.0582951	-2.08881	-3.98481	97.4684	9
cd8	13	timen:acuity_maxn	model_vl	CCNI	1.57242	4	0.0399437	0.614969	1.05087	0.0493536	2.05239	2.08494	-3.98793	83.5443	42
cd8	13	timen:acuity_maxn	model_vl	NDFIP1	0.529462	1	0.0421898	0.614969	0.845996	0.0305128	1.66148	2.06137	-4.00685	46.8354	141
cd8	13	timen:acuity_maxn	model_vl	SH3BGRL3	2.97409	5	0.0432991	0.614969	-1.05982	-2.08703	-0.0326214	-2.05013	-4.01581	97.4684	34
cd8	13	timen:acuity_maxn	model_vl	HIGD2A	0.738535	2	0.0436769	0.614969	0.894029	0.0259207	1.76214	2.04635	-4.01881	56.962	107
cd8	13	timen:acuity_maxn	model_vl	ANXA11	0.744078	2	0.0446065	0.614969	-0.962507	-1.90131	-0.0237009	-2.03719	-4.02607	54.4304	75
cd8	13	timen:acuity_maxn	model_vl	RPN2	0.601318	1	0.0451745	0.614969	0.862881	0.0189607	1.7068	2.03167	-4.03043	50.6329	126
cd8	13	timen:acuity_maxn	model_vl	TPM4	0.659352	2	0.0452773	0.614969	0.935976	0.0201193	1.85183	2.03067	-4.03121	43.038	80
cd8	13	timen:acuity_maxn	model_vl	AOAH	0.842313	3	0.0464672	0.614969	0.895002	0.0143152	1.77569	2.01932	-4.04014	62.0253	102
cd8	13	timen:acuity_maxn	model_vl	TRAPPC1	0.862794	3	0.0464797	0.614969	0.914747	0.0145784	1.81492	2.0192	-4.04024	62.0253	89
cd8	13	timen:acuity_maxn	model_vl	OTUB1	0.517551	1	0.0466688	0.614969	0.828415	0.0124831	1.64435	2.01742	-4.04163	46.8354	146
cd8	13	timen:acuity_maxn	model_vl	ZFP36L2	1.78173	4	0.046816	0.614969	1.1368	0.0163624	2.25723	2.01604	-4.04272	84.8101	12
cd8	13	timen:acuity_maxn	model_vl	RPL5	2.10631	5	0.0468675	0.614969	-1.11217	-2.2086	-0.0157457	-2.01556	-4.04309	92.4051	20
cd8	13	timen:acuity_maxn	model_vl	TSC22D4	0.714611	2	0.0470476	0.614969	0.908399	0.0121119	1.80469	2.01388	-4.04441	54.4304	95
cd8	13	timen:acuity_maxn	model_vl	XRN1	1.20738	4	0.0471734	0.614969	1.0312	0.0131559	2.04925	2.0127	-4.04533	68.3544	43
cd8	13	timen:acuity_maxn	model_vl	CNBP	1.07685	4	0.0471997	0.614969	1.01296	0.0128017	2.01312	2.01246	-4.04552	69.6203	51
cd8	13	timen:acuity_maxn	model_vl	SELENOK	0.741619	2	0.0472864	0.614969	0.871164	0.0106649	1.73166	2.01165	-4.04615	58.2278	115
cd8	13	timen:acuity_maxn	model_vl	VDAC2	0.502228	1	0.0477886	0.614969	0.859422	0.00855541	1.71029	2.007	-4.04979		125
cd8	13	timen:acuity_maxn	model_vl	PRR13	1.29959	4	0.0487456	0.614969	0.896828	0.0050437	1.78861	1.99826	-4.0566	82.2785	99
cd8	13	timen:acuity_maxn	model_vl	MBP	0.867697	3	0.049236	0.614969	-0.936367	-1.86953	-0.00320104	-1.99384	-4.06003	64.557	78
cd8	13	timen:acuity_maxn	model_vl	CCDC85B	1.46784	4	0.04958	0.614969	1.04802	0.00196648	2.09407	1.99076	-4.06242	78.481	33
cd8	13	timen:acuity_maxn	model_vl	CALM1	2.47856	5	0.0499641	0.614969	-0.991237	-1.98231	-0.000158624	-1.98734	-4.06507	94.9367	59
cd8	13	timen:acuity_maxn	model_vl	ENSA	0.556179	1	0.0503808	0.614969	0.811849	-0.00137675	1.62507	1.98366	-4.06792	50.6329	154
cd8	13	timen:acuity_maxn	model_vl	CCND2	0.551655	1	0.0513784	0.614969	0.849572	-0.00519464	1.70434	1.97495	-4.07464		131
cd8	13	timen:acuity_maxn	model_vl	MYH9	0.804714	3	0.0519453	0.614969	-0.883852	-1.77531	0.00760995	-1.97006	-4.07839	58.2278	104
cd8	13	timen:acuity_maxn	model_vl	SEC11A	0.64144	2	0.052951	0.614969	0.797185	-0.0103718	1.60474	1.9615	-4.08496	55.6962	159
cd8	13	timen:acuity_maxn	model_vl	PSMA5	1.01669	3	0.0529742	0.614969	0.96534	-0.0126573	1.94334	1.96131	-4.08511	65.8228	71
cd8	13	timen:acuity_maxn	model_vl	SP110	1.92986	5	0.0530835	0.614969	0.973154	-0.0132228	1.95953	1.96039	-4.08581	93.6709	66
cd8	13	timen:acuity_maxn	model_vl	AGTRAP	0.661825	2	0.0531764	0.614969	-0.894102	-1.80072	0.0125104	-1.9596	-4.08641	49.3671	97
cd8	13	timen:acuity_maxn	model_vl	UBE2D3	1.38323	4	0.0544563	0.617098	1.00377	-0.01961	2.02716	1.94895	-4.09454	81.0127	50
cd8	13	timen:acuity_maxn	model_vl	NCOR1	0.633055	2	0.0551746	0.617098	0.881182	-0.0199372	1.7823	1.94306	-4.09901	48.1013	103
cd8	13	timen:acuity_maxn	model_vl	PSMB9	2.80599	5	0.0561375	0.617098	0.92136	-0.0246394	1.86736	1.93527	-4.10492	96.2025	79
cd8	13	timen:acuity_maxn	model_vl	DUSP1	0.896596	3	0.0564022	0.617098	1.03622	-0.0288791	2.10133	1.93315	-4.10652	59.4937	35
cd8	13	timen:acuity_maxn	model_vl	RPL4	0.99452	3	0.0568911	0.617098	-0.91297	-1.85328	0.0273397	-1.92925	-4.10946	70.8861	82
cd8	13	timen:acuity_maxn	model_vl	NFKBIA	1.11634	4	0.0571271	0.617098	1.16919	-0.0361814	2.37456	1.92738	-4.11087	62.0253	7
cd8	13	timen:acuity_maxn	model_vl	PTPN4	0.559412	1	0.0581901	0.621749	0.824668	-0.0292184	1.67856	1.91903	-4.11715	48.1013	139
cd8	13	timen:acuity_maxn	model_vl	KLRC1	0.584902	1	0.0601487	0.630668	-0.943265	-1.92767	0.0411399	-1.90398	-4.12841	36.7089	72
cd8	13	timen:acuity_maxn	model_vl	ACTR2	0.65606	2	0.0616615	0.630668	-0.807661	-1.6556	0.0402775	-1.89264	-4.13685	53.1646	148
cd8	13	timen:acuity_maxn	model_vl	SPCS1	0.71583	2	0.0630647	0.630668	0.818371	-0.0455194	1.68226	1.88233	-4.14448	56.962	140
cd8	13	timen:acuity_maxn	model_vl	HNRNPH3	0.504823	1	0.0635097	0.630668	0.722418	-0.0414934	1.48633	1.87909	-4.14687		205
cd8	13	timen:acuity_maxn	model_vl	CALCOCO2	0.798562	3	0.0637104	0.630668	-0.881969	-1.81532	0.0513781	-1.87764	-4.14794	58.2278	96
cd8	13	timen:acuity_maxn	model_vl	IQGAP2	0.507875	1	0.0639439	0.630668	-0.776324	-1.59861	0.045961	-1.87596	-4.14918		171
cd8	13	timen:acuity_maxn	model_vl	MORF4L1	0.931511	3	0.0644208	0.630668	0.857654	-0.0524359	1.76774	1.87254	-4.15169	67.0886	112
cd8	13	timen:acuity_maxn	model_vl	OPTN	0.861329	3	0.0645862	0.630668	0.87383	-0.0540105	1.80167	1.87136	-4.15256	62.0253	101
bcell	all	(Intercept)	model_vl	RPLP1	12.4903	5	0	0	12.6981	12.5888	12.8074	228.241	1146.86	99.7116	2
bcell	all	(Intercept)	model_vl	RPS15	11.4887	5	0	0	11.6062	11.5019	11.7105	218.57	1128.54	99.4657	5
bcell	all	(Intercept)	model_vl	RPL41	12.8972	5	0	0	12.9929	12.8759	13.1098	218.208	1127.83	99.8045	1
bcell	all	(Intercept)	model_vl	RPS19	11.7177	5	0	0	11.886	11.7686	12.0035	198.84	1087.62	99.5368	7
bcell	all	(Intercept)	model_vl	RPL28	12.1421	5	0	0	12.0981	11.9766	12.2196	195.611	1080.42	99.6572	6
bcell	all	(Intercept)	model_vl	RPS12	12.2681	5	0	0	12.4898	12.3623	12.6173	192.488	1073.32	99.6153	3
bcell	all	(Intercept)	model_vl	RPL35	10.3523	5	0	0	10.533	10.4249	10.6411	191.481	1070.99	98.6785	40
bcell	all	(Intercept)	model_vl	RPS13	11.4325	5	0	0	11.6569	11.5351	11.7786	188.075	1063.02	99.3779	16
bcell	all	(Intercept)	model_vl	RPL19	11.7497	5	0	0	11.9254	11.7997	12.0511	186.378	1058.99	99.5173	11
bcell	all	(Intercept)	model_vl	RPL11	11.7987	5	0	0	11.9734	11.847	12.0999	186.056	1058.22	99.558	10
bcell	all	(Intercept)	model_vl	RPLP0	10.8488	5	0	0	11.0433	10.926	11.1606	184.928	1055.5	99.1263	32
bcell	all	(Intercept)	model_vl	RPL10	12.3667	5	0	0	12.6753	12.5401	12.8106	184.116	1053.53	99.7483	4
bcell	all	(Intercept)	model_vl	RPL32	12.039	5	0	0	12.2174	12.0868	12.3479	183.869	1052.93	99.5299	8
bcell	all	(Intercept)	model_vl	PTMA	11.0602	5	0	0	10.9742	10.8569	11.0915	183.774	1052.7	99.531	35
bcell	all	(Intercept)	model_vl	RPS15A	11.6745	5	0	0	11.8922	11.765	12.0195	183.569	1052.2	99.5196	15
bcell	all	(Intercept)	model_vl	RPL29	11.305	5	0	0	11.4928	11.3689	11.6166	182.245	1048.96	99.3286	21
bcell	all	(Intercept)	model_vl	RPL18	11.1333	5	0	0	11.4036	11.2798	11.5274	180.992	1045.86	99.3149	24
bcell	all	(Intercept)	model_vl	RPS8	11.8217	5	0	0	12.2248	12.0907	12.3588	179.136	1041.23	99.5362	9
bcell	all	(Intercept)	model_vl	RPS24	11.0748	5	0	0	11.1621	11.0389	11.2853	177.961	1038.26	99.3424	33
bcell	all	(Intercept)	model_vl	RPL35A	10.9105	5	0	0	11.1023	10.9793	11.2254	177.24	1036.43	99.1716	36
bcell	all	(Intercept)	model_vl	RPS7	11.0108	5	0	0	11.2761	11.1511	11.4011	177.23	1036.41	99.3109	30
bcell	all	(Intercept)	model_vl	FTL	10.4766	5	0	0	10.4511	10.335	10.5672	176.844	1035.42	99.2616	50
bcell	all	(Intercept)	model_vl	RPL7A	11.1158	5	0	0	11.3077	11.1819	11.4336	176.487	1034.51	99.3023	29
bcell	all	(Intercept)	model_vl	FAU	11.3189	5	0	0	11.3072	11.1804	11.4339	175.25	1031.33	99.4089	31
bcell	all	(Intercept)	model_vl	RPL18A	11.8646	5	0	0	12.1474	12.0109	12.2839	174.817	1030.21	99.5167	14
bcell	all	(Intercept)	model_vl	RPL14	10.8521	5	0	0	10.8719	10.7494	10.9943	174.425	1029.2	99.2151	41
bcell	all	(Intercept)	model_vl	B2M	12.5119	5	0	0	12.2386	12.1003	12.3769	173.876	1027.77	99.9455	12
bcell	all	(Intercept)	model_vl	RPS23	11.957	5	0	0	12.2123	12.0734	12.3513	172.717	1024.74	99.5161	13
bcell	all	(Intercept)	model_vl	RPS28	11.7793	5	0	0	11.9359	11.7987	12.073	171.007	1020.22	99.4961	18
bcell	all	(Intercept)	model_vl	RPL6	10.4976	5	0	0	10.7569	10.6331	10.8807	170.677	1019.34	98.8127	47
bcell	all	(Intercept)	model_vl	RPS3	11.2817	5	0	0	11.4981	11.3653	11.631	170.026	1017.6	99.4015	28
bcell	all	(Intercept)	model_vl	RPL24	10.1115	5	0	0	10.2502	10.1312	10.3691	169.336	1015.75	98.3035	57
bcell	all	(Intercept)	model_vl	RPS27A	11.5518	5	0	0	11.8823	11.7433	12.0214	167.91	1011.9	99.4983	23
bcell	all	(Intercept)	model_vl	RPLP2	10.5864	5	0	0	10.9636	10.8352	11.0921	167.712	1011.36	98.9353	44
bcell	all	(Intercept)	model_vl	TMSB10	11.5221	5	0	0	11.3671	11.2331	11.5011	166.673	1008.52	99.5683	37
bcell	all	(Intercept)	model_vl	RPL36	11.1012	5	0	0	11.0116	10.8816	11.1416	166.361	1007.67	99.226	43
bcell	all	(Intercept)	model_vl	RPL15	10.401	5	0	0	10.6426	10.5167	10.7685	166.007	1006.69	98.7083	53
bcell	all	(Intercept)	model_vl	RPS4X	11.1487	5	0	0	11.7164	11.5776	11.8552	165.84	1006.23	99.2318	26
bcell	all	(Intercept)	model_vl	RPS18	11.8302	5	0	0	12.1399	11.9958	12.284	165.494	1005.28	99.4966	17
bcell	all	(Intercept)	model_vl	COX7C	8.84491	5	0	0	8.8482	8.74297	8.95343	165.183	1004.42	89.4469	78
bcell	all	(Intercept)	model_vl	RPL30	12.0531	5	0	0	12.1301	11.9824	12.2777	161.381	993.74	99.5878	22
bcell	all	(Intercept)	model_vl	RPL22	10.0494	5	0	0	10.2545	10.1296	10.3793	161.334	993.609	98.3643	60
bcell	all	(Intercept)	model_vl	NACA	10.1191	5	0	0	10.25	10.1248	10.3751	160.877	992.305	98.1952	61
bcell	all	(Intercept)	model_vl	COX4I1	9.07378	5	0	0	9.24141	9.12814	9.35468	160.282	990.599	92.642	73
bcell	all	(Intercept)	model_vl	RPS25	10.9614	5	0	0	11.1162	10.9788	11.2537	158.892	986.591	99.2323	46
bcell	all	(Intercept)	model_vl	RPL34	11.6822	5	0	0	11.9682	11.8198	12.1167	158.368	985.07	99.4708	25
bcell	all	(Intercept)	model_vl	RPL12	11.4253	5	0	0	11.5721	11.4277	11.7165	157.427	982.321	99.4026	38
bcell	all	(Intercept)	model_vl	RPS14	11.1905	5	0	0	11.5729	11.428	11.7178	156.919	980.83	99.2897	39
bcell	all	(Intercept)	model_vl	RPS5	10.841	5	0	0	11.1717	11.0312	11.3122	156.226	978.787	99.0259	48
bcell	all	(Intercept)	model_vl	SRP14	8.22703	5	0	0	8.13097	8.02776	8.23419	154.758	974.422	81.5271	91
bcell	all	(Intercept)	model_vl	RPL13	12.1044	5	0	0	12.4144	12.2565	12.5722	154.496	973.641	99.6394	20
bcell	all	(Intercept)	model_vl	RPL8	11.2164	5	0	0	11.4171	11.2719	11.5623	154.434	973.455	99.382	42
bcell	all	(Intercept)	model_vl	RPS6	10.8662	5	0	0	11.2703	11.123	11.4175	150.406	961.202	99.046	49
bcell	all	(Intercept)	model_vl	RACK1	10.3959	5	0	0	10.5617	10.4237	10.6998	150.273	960.79	98.6275	62
bcell	all	(Intercept)	model_vl	RPL5	10.4486	5	0	0	10.6761	10.536	10.8162	149.716	959.067	98.7186	59
bcell	all	(Intercept)	model_vl	RPL39	12.0069	5	0	0	12.2086	12.0483	12.3689	149.616	958.754	99.4691	27
bcell	all	(Intercept)	model_vl	H3F3A	9.08869	5	0	0	9.19663	9.07499	9.31828	148.522	955.342	89.6229	79
bcell	all	(Intercept)	model_vl	TPT1	10.6294	5	0	0	10.9429	10.7971	11.0887	147.481	952.068	99.0901	56
bcell	all	(Intercept)	model_vl	UBA52	9.77843	5	0	0	9.96039	9.82722	10.0936	146.937	950.345	97.2423	71
bcell	all	(Intercept)	model_vl	EEF1D	9.55515	5	0	0	9.65672	9.52589	9.78755	145.001	944.163	97.1105	76
bcell	all	(Intercept)	model_vl	EEF1A1	12.6308	5	0	0	12.9087	12.7327	13.0846	144.135	941.366	99.8211	19
bcell	all	(Intercept)	model_vl	SERF2	9.26711	5	0	0	9.23902	9.11256	9.36548	143.525	939.384	93.7405	82
bcell	all	(Intercept)	model_vl	RPL37	11.0476	5	0	0	11.3391	11.1809	11.4973	140.812	930.456	99.2593	54
bcell	all	(Intercept)	model_vl	NPM1	8.85741	5	0	0	8.81348	8.68931	8.93765	139.435	925.85	87.4959	88
bcell	all	(Intercept)	model_vl	RPS9	10.4836	5	0	0	10.7033	10.5524	10.8541	139.364	925.613	98.6716	65
bcell	all	(Intercept)	model_vl	RPL9	10.5398	5	0	0	10.8209	10.6673	10.9746	138.351	922.189	98.8809	63
bcell	all	(Intercept)	model_vl	TMSB4X	11.3968	5	0	0	11.2487	11.0889	11.4084	138.293	921.992	99.4123	58
bcell	all	(Intercept)	model_vl	RPL23A	10.1482	5	0	0	10.3558	10.2074	10.5042	137.11	917.959	98.0972	69
bcell	all	(Intercept)	model_vl	CFL1	9.07852	5	0	0	9.15611	9.02456	9.28766	136.732	916.662	89.7668	85
bcell	all	(Intercept)	model_vl	MT-CO2	11.8917	5	0	0	12.1629	11.9856	12.3402	134.744	909.779	99.6933	45
bcell	all	(Intercept)	model_vl	BTF3	9.10522	5	0	0	9.26302	9.12732	9.39873	134.095	907.504	92.9103	84
bcell	all	(Intercept)	model_vl	RPS3A	11.2358	5	0	0	11.6234	11.4522	11.7945	133.437	905.19	99.3705	55
bcell	all	(Intercept)	model_vl	RPSA	10.2696	5	0	0	10.5856	10.4294	10.7419	133.097	903.987	98.2359	68
bcell	all	(Intercept)	model_vl	RPL36AL	8.741	5	0	0	8.50104	8.37525	8.62682	132.772	902.838	86.82	93
bcell	all	(Intercept)	model_vl	RPS11	9.36589	5	0	0	9.73093	9.58619	9.87567	132.077	900.363	94.4692	81
bcell	all	(Intercept)	model_vl	RPS16	9.96698	5	0	0	10.2813	10.1283	10.4343	132.043	900.241	97.5548	72
bcell	all	(Intercept)	model_vl	RPL7	8.95007	5	0	0	9.20681	9.06946	9.34416	131.683	898.953	90.2788	87
bcell	all	(Intercept)	model_vl	RPL21	10.366	5	0	0	10.7423	10.5809	10.9037	130.73	895.53	98.7421	67
bcell	all	(Intercept)	model_vl	RPS21	11.0362	5	0	0	11.2047	11.0345	11.375	129.291	890.306	99.347	64
bcell	all	(Intercept)	model_vl	MYL6	8.50897	5	0	0	8.33535	8.20783	8.46287	128.409	887.072	82.0654	102
bcell	all	(Intercept)	model_vl	ATP5MC2	8.65845	5	0	0	8.57486	8.44295	8.70678	127.698	884.447	85.4589	95
bcell	all	(Intercept)	model_vl	EEF1B2	9.95756	5	0	0	10.3262	10.1671	10.4853	127.542	883.87	97.2882	74
bcell	all	(Intercept)	model_vl	RPS27	12.2686	5	0	0	12.3707	12.1761	12.5652	124.895	873.948	99.644	51
bcell	all	(Intercept)	model_vl	CALM1	8.33914	5	0	0	8.26616	8.13559	8.39673	124.37	871.955	76.7164	106
bcell	all	(Intercept)	model_vl	SNRPD2	7.91269	5	0	0	7.87243	7.74744	7.99742	123.732	869.518	71.6872	119
bcell	all	(Intercept)	model_vl	CD74	13.3538	5	0	0	13.3709	13.1564	13.5853	122.479	864.698	99.9323	34
bcell	all	(Intercept)	model_vl	MALAT1	12.6266	5	0	0	12.4828	12.2825	12.6831	122.441	864.551	99.8819	52
bcell	all	(Intercept)	model_vl	ARPC3	8.85041	5	0	0	8.77395	8.63272	8.91519	122.043	863.007	89.2256	97
bcell	all	(Intercept)	model_vl	ACTB	11.1862	5	0	0	11.316	11.1324	11.4996	121.069	859.205	99.1171	66
bcell	all	(Intercept)	model_vl	RPL37A	9.85124	5	0	0	10.0817	9.91677	10.2466	120.095	855.376	97.2624	83
bcell	all	(Intercept)	model_vl	UBB	8.2723	5	0	0	8.07443	7.94165	8.2072	119.468	852.889	80.924	117
bcell	all	(Intercept)	model_vl	RPL3	10.7298	5	0	0	11.1888	11.0031	11.3745	118.378	848.539	98.7834	70
bcell	all	(Intercept)	model_vl	PFN1	9.51945	5	0	0	9.5325	9.37398	9.69101	118.139	847.581	92.5967	89
bcell	all	(Intercept)	model_vl	SLC25A6	8.44173	5	0	0	8.67201	8.52629	8.81773	116.909	842.61	81.2685	104
bcell	all	(Intercept)	model_vl	OAZ1	8.94623	5	0	0	8.97799	8.82654	9.12943	116.461	840.783	88.9447	99
bcell	all	(Intercept)	model_vl	OST4	7.73418	5	0	0	7.5987	7.4657	7.73171	112.236	823.215	65.156	133
bcell	all	(Intercept)	model_vl	COX6C	7.65521	5	0	0	7.5581	7.42305	7.69315	109.943	813.389	65.7729	137
bcell	all	(Intercept)	model_vl	COMMD6	8.17006	5	0	0	8.32281	8.17363	8.47199	109.6	811.903	80.9469	122
bcell	all	(Intercept)	model_vl	GABARAP	7.88792	5	0	0	7.71574	7.57628	7.85521	108.684	807.908	74.3497	134
bcell	all	(Intercept)	model_vl	TMA7	8.19287	5	0	0	8.11516	7.96829	8.26202	108.551	807.325	79.282	125
bcell	all	sex_n	model_vl	EIF1AY	3.52455	4	1.03318e-181	1.1833e-177	4.81947	4.60858	5.03036	44.8949	392.722	16.0323	2
bcell	all	sex_n	model_vl	RPS4Y1	5.86366	5	8.37966e-172	4.79861e-168	5.94506	5.67008	6.22005	42.4718	371.397	48.1376	1
bcell	all	sex_n	model_vl	DDX3Y	2.82868	3	6.99266e-165	2.66957e-161	3.78464	3.60252	3.96677	40.8233	356.431	8.76662	3
bcell	all	sex_n	model_vl	TTTY15	2.25886	2	1.83448e-159	5.25259e-156	3.35246	3.18597	3.51895	39.5566	344.676	5.40697	5
bcell	all	sex_n	model_vl	UTY	2.56976	3	9.20143e-155	2.10768e-151	3.54439	3.36342	3.72537	38.474	334.454	7.2714	4
bcell	all	sex_n	model_vl	KDM5D	2.14658	2	1.42726e-134	2.72441e-131	2.95756	2.78657	3.12855	33.9793	290.291	4.53897	7
bcell	all	sex_n	model_vl	XIST	2.75845	3	3.68829e-134	6.03457e-131	-3.61728	-3.82696	-3.40759	-33.8899	289.385	8.37275	6
bcell	all	sex_n	model_vl	ZFY	1.73401	2	9.32636e-125	1.33518e-121	2.5933	2.43347	2.75313	31.8745	268.688	3.15383	8
bcell	all	sex_n	model_vl	USP9Y	1.27035	1	2.41347e-89	3.07127e-86	1.91363	1.76073	2.06652	24.5875	190.147	1.71193	9
bcell	all	sex_n	model_vl	LINC00278	0.97549	1	6.49555e-72	7.43935e-69	1.49344	1.35429	1.63259	21.0842	151.21	1.04057	10
bcell	all	sex_n	model_vl	RPS4Y2	0.859927	1	7.91137e-59	8.23717e-56	1.39218	1.24376	1.5406	18.4275	121.886	0.868005	11
bcell	all	sex_n	model_vl	TSIX	0.566289	1	2.34229e-50	2.23552e-47	-1.05742	-1.18206	-0.932792	-16.6675	102.87	0.541786	12
bcell	all	sex_n	model_vl	RPS4X	11.1487	5	4.8878e-48	4.30615e-45	-0.436654	-0.489681	-0.383626	-16.1767	97.66	99.2318	13
bcell	all	sex_n	model_vl	EIF1AX	5.80488	5	9.63972e-30	7.88598e-27	-0.566047	-0.658226	-0.473868	-12.0635	56.5413	28.6654	14
bcell	all	sex_n	model_vl	EIF2S3	6.42043	5	3.36386e-20	2.56842e-17	-0.506957	-0.610734	-0.403181	-9.59676	35.1142	42.0323	15
bcell	all	sex_n	model_vl	KDM6A	3.54266	4	1.54458e-15	1.10563e-12	-0.635787	-0.787632	-0.483942	-8.22553	24.6747	8.17782	16
bcell	all	sex_n	model_vl	DDX3X	5.11056	5	2.47749e-14	1.6691e-11	-0.494301	-0.618108	-0.370494	-7.84329	21.982	19.9865	18
bcell	all	sex_n	model_vl	PUDP	2.29517	3	5.7737e-14	3.67368e-11	-0.667578	-0.837369	-0.497786	-7.72392	21.1617	3.06382	17
bcell	all	sex_n	model_vl	SYAP1	4.13432	4	1.25811e-11	7.58374e-09	-0.437365	-0.561388	-0.313343	-6.92781	15.9509	11.0823	19
bcell	all	sex_n	model_vl	JPX	4.48776	5	5.91275e-11	3.38593e-08	-0.429284	-0.55543	-0.303138	-6.68536	14.4569	14.6168	21
bcell	all	sex_n	model_vl	PRKX	3.49616	4	5.58295e-10	2.93402e-07	-0.537628	-0.704732	-0.370524	-6.32045	12.293	7.7421	20
bcell	all	sex_n	model_vl	ZFX	3.69297	4	5.63595e-10	2.93402e-07	-0.479167	-0.628137	-0.330197	-6.31888	12.2839	8.95295	22
bcell	all	sex_n	model_vl	ZRSR2	4.24766	4	2.36277e-09	1.17656e-06	-0.45419	-0.601023	-0.307356	-6.07666	10.9054	12.9547	23
bcell	all	sex_n	model_vl	TXLNG	3.41997	4	3.61832e-09	1.72669e-06	-0.458769	-0.6089	-0.308638	-6.0031	10.4959	7.16419	24
bcell	all	sex_n	model_vl	KDM5C	3.04911	3	1.66959e-07	7.64871e-05	-0.425017	-0.58242	-0.267614	-5.3045	6.82687	5.53253	25
bcell	all	sex_n	model_vl	PNPLA4	1.86745	2	7.28959e-07	0.000321106	-0.447867	-0.623326	-0.272408	-5.01448	5.4229	2.4647	26
bcell	all	sex_n	model_vl	CD99	6.87196	5	1.11394e-05	0.00472518	0.231535	0.129015	0.334055	4.43672	2.84101	42.5615	1814
bcell	all	sex_n	model_vl	DOK3	3.56867	4	1.22308e-05	0.00500282	-0.343275	-0.495992	-0.190558	-4.41579	2.75294	6.99392	168
bcell	all	sex_n	model_vl	XRRA1	2.12847	2	1.39897e-05	0.00552495	0.447556	0.247074	0.648039	4.38555	2.62641	3.34761	92
bcell	all	sex_n	model_vl	CXorf38	3.54078	4	1.64744e-05	0.00628936	-0.390859	-0.567434	-0.214283	-4.34853	2.47254	8.22541	152
bcell	all	sex_n	model_vl	USP9X	3.56014	4	1.8601e-05	0.00687218	-0.350377	-0.509678	-0.191076	-4.32085	2.35835	7.91295	412
bcell	all	sex_n	model_vl	IL3RA	1.14045	1	3.90054e-05	0.0139603	0.398765	0.209942	0.587588	4.14873	1.66327	1.23952	1766
bcell	all	sex_n	model_vl	SEPT6	6.82677	5	4.37438e-05	0.0151817	-0.18164	-0.268217	-0.0950625	-4.12154	1.55588	46.8178	6856
bcell	all	sex_n	model_vl	HEBP1	2.55395	3	6.70609e-05	0.0225897	0.370579	0.189431	0.551726	4.01884	1.15627	4.24141	4729
bcell	all	sex_n	model_vl	NLRP2	0.714557	1	7.26725e-05	0.0237805	-0.293214	-0.437245	-0.149183	-3.99928	1.08122	0.637531	6337
bcell	all	sex_n	model_vl	ZFP62	2.23081	2	0.000145585	0.0463161	0.340943	0.165911	0.515976	3.82663	0.433845	3.30518	9022
bcell	all	sex_n	model_vl	THOC1	2.81747	3	0.000204189	0.0632049	0.290353	0.137846	0.44286	3.74015	0.119731	4.34576	10894
bcell	all	sex_n	model_vl	LINC01534	1.15909	1	0.000209719	0.0632083	0.296775	0.140607	0.452944	3.73325	0.0949515	1.13918	10995
bcell	all	sex_n	model_vl	FUNDC1	3.01488	3	0.000396427	0.116417	-0.300266	-0.465705	-0.134826	-3.56548	-0.493952	5.37486	9015
bcell	all	sex_n	model_vl	BEND5	3.67361	4	0.000518184	0.148369	0.308182	0.134853	0.481512	3.49291	-0.740728	9.22929	7682
bcell	all	sex_n	model_vl	COMMD9	4.02682	4	0.000544616	0.152134	0.249525	0.108636	0.390413	3.47929	-0.786499	10.5301	8209
bcell	all	sex_n	model_vl	IGHV3-64D	1.91938	2	0.000610093	0.166367	0.674284	0.290115	1.05845	3.44804	-0.890869	0.724675	2462
bcell	all	sex_n	model_vl	UFC1	6.47502	5	0.000779381	0.207587	0.157492	0.0659506	0.249033	3.37982	-1.1156	39.8514	8564
bcell	all	sex_n	model_vl	CYB5A	4.92278	5	0.000888649	0.224556	0.274848	0.113325	0.436371	3.3428	-1.23576	21.4112	5970
bcell	all	sex_n	model_vl	AC006449.6	1.44133	2	0.000890755	0.224556	0.27539	0.113516	0.437265	3.34213	-1.23793	1.46999	5950
bcell	all	sex_n	model_vl	METRNL	1.49615	2	0.000901912	0.224556	-0.319072	-0.506821	-0.131323	-3.3386	-1.24932	1.64141	5113
bcell	all	sex_n	model_vl	CD247	1.86446	2	0.000971665	0.236776	-0.317369	-0.505309	-0.129429	-3.3174	-1.31746	2.23996	4857
bcell	all	sex_n	model_vl	COX20	4.59362	5	0.00110287	0.26315	0.198144	0.0795086	0.316779	3.2811	-1.4332	13.6341	6836
bcell	all	sex_n	model_vl	AGPAT1	3.12908	3	0.00119388	0.279052	0.245339	0.0974144	0.393264	3.25821	-1.50556	5.58355	5515
bcell	all	sex_n	model_vl	CLEC20A	2.35324	3	0.00130847	0.297851	0.335663	0.131611	0.539716	3.23158	-1.58912	3.90086	3332
bcell	all	sex_n	model_vl	C3orf14	0.922702	1	0.00132632	0.297851	0.24947	0.0976294	0.401311	3.22762	-1.60146	0.761941	5102
bcell	all	sex_n	model_vl	ERP44	5.27987	5	0.0013583	0.299166	0.204922	0.0799262	0.329918	3.22066	-1.62317	21.7374	6086
bcell	all	sex_n	model_vl	ATP1A1	3.77033	4	0.00158596	0.342718	-0.239376	-0.387483	-0.0912687	-3.1751	-1.76416	8.79815	4818
bcell	all	sex_n	model_vl	RBM14	1.9723	2	0.00179736	0.377667	0.281151	0.105135	0.457167	3.1379	-1.87781	2.51343	3399
bcell	all	sex_n	model_vl	NISCH	2.94849	3	0.00186997	0.377667	0.259657	0.0964812	0.422833	3.12605	-1.91374	5.2	3810
bcell	all	sex_n	model_vl	PPP1R11	4.57825	5	0.00187617	0.377667	0.211697	0.0786185	0.344776	3.12506	-1.91674	15.1156	5029
bcell	all	sex_n	model_vl	GEMIN8	2.20288	2	0.0018796	0.377667	-0.261083	-0.425235	-0.09693	-3.12452	-1.9184	2.81958	3757
bcell	all	sex_n	model_vl	CWC27	3.66354	4	0.0020095	0.389663	0.236979	0.0870175	0.386941	3.10443	-1.97898	8.3051	4156
bcell	all	sex_n	model_vl	UBQLN1	4.32722	4	0.00203937	0.389663	0.195338	0.0715495	0.319126	3.09998	-1.99235	12.3114	5245
bcell	all	sex_n	model_vl	AP003392.6	0.667895	1	0.00204137	0.389663	0.208886	0.0764996	0.341273	3.09969	-1.99324	0.595678	4882
bcell	all	sex_n	model_vl	NFKBIE	3.39621	4	0.00214318	0.397841	0.312377	0.113456	0.511298	3.08497	-2.03732	7.75242	2041
bcell	all	sex_n	model_vl	TRAPPC2	3.12081	3	0.00215368	0.397841	-0.262149	-0.429165	-0.0951331	-3.08349	-2.04174	6.03533	3308
bcell	all	sex_n	model_vl	CDK16	3.02871	3	0.00229261	0.403499	-0.255594	-0.419443	-0.0917453	-3.0645	-2.09831	5.39034	3293
bcell	all	sex_n	model_vl	LZTFL1	2.15961	2	0.0023207	0.403499	0.282941	0.101341	0.46454	3.06079	-2.10932	2.82646	2514
bcell	all	sex_n	model_vl	GSTA4	1.08212	1	0.00232543	0.403499	0.248813	0.0890854	0.40854	3.06017	-2.11116	1.06867	3443
bcell	all	sex_n	model_vl	UNKL	2.58388	3	0.00240902	0.403499	0.253132	0.0900573	0.416207	3.04939	-2.14309	4.07171	3208
bcell	all	sex_n	model_vl	GPR65	4.32469	4	0.00244174	0.403499	-0.219711	-0.361447	-0.0779751	-3.04526	-2.15528	12.48	4099
bcell	all	sex_n	model_vl	CCDC134	0.847823	1	0.00248683	0.403499	0.242904	0.0859173	0.399891	3.03965	-2.17181	0.697729	3406
bcell	all	sex_n	model_vl	CDK5	2.41311	3	0.0024979	0.403499	0.264163	0.0933601	0.434965	3.03829	-2.17582	3.30117	2796
bcell	all	sex_n	model_vl	DPH6	2.18471	2	0.00251397	0.403499	0.264655	0.0934235	0.435888	3.03633	-2.18161	3.10853	2761
bcell	all	sex_n	model_vl	CFAP20	3.34953	4	0.00252148	0.403499	0.313699	0.110674	0.516723	3.03541	-2.18431	7.2393	1551
bcell	all	sex_n	model_vl	AC007384.1	4.38891	4	0.00255092	0.403499	0.242341	0.0853148	0.399368	3.03185	-2.19479	13.6301	3346
bcell	all	sex_n	model_vl	FAM207A	3.96294	4	0.00257185	0.403499	0.268207	0.0942765	0.442137	3.02933	-2.20217	9.575	2596
bcell	all	sex_n	model_vl	GNGT2	1.41514	2	0.00261659	0.404971	0.248771	0.0871617	0.410381	3.02403	-2.21774	1.48031	3099
bcell	all	sex_n	model_vl	AP002387.2	3.3773	4	0.00283181	0.430265	0.272474	0.0940258	0.450923	2.99961	-2.28905	7.23184	2186
bcell	all	sex_n	model_vl	KLK1	2.92752	3	0.00285516	0.430265	-0.360989	-0.597609	-0.12437	-2.99706	-2.29645	4.4845	397
bcell	all	sex_n	model_vl	AL139353.1	0.533587	1	0.0029299	0.432084	0.1788	0.0612866	0.296314	2.98904	-2.31974	0.438589	4907
bcell	all	sex_n	model_vl	PRPF4	2.96734	3	0.00294268	0.432084	0.240805	0.0824679	0.399142	2.98769	-2.32367	5.06986	2995
bcell	all	sex_n	model_vl	LINC00494	2.75787	3	0.00299949	0.43485	0.274851	0.093767	0.455936	2.98174	-2.34089	5.11515	1978
bcell	all	sex_n	model_vl	TMCO6	2.16729	2	0.00303897	0.435067	0.27586	0.0938625	0.457858	2.97766	-2.35267	3.14695	1917
bcell	all	sex_n	model_vl	ATP10D	3.59551	4	0.00313405	0.441685	0.250051	0.0845462	0.415556	2.96805	-2.38041	8.69782	2530
bcell	all	sex_n	model_vl	SMAD4	2.11588	2	0.00325928	0.441685	0.251565	0.084367	0.418763	2.95578	-2.41567	2.94457	2387
bcell	all	sex_n	model_vl	SGTB	2.05987	2	0.0032651	0.441685	-0.262544	-0.437072	-0.088016	-2.95522	-2.41727	2.86258	2061
bcell	all	sex_n	model_vl	RPS6KL1	0.641829	1	0.00326885	0.441685	-0.202546	-0.337207	-0.0678857	-2.95486	-2.4183	0.501081	3902
bcell	all	sex_n	model_vl	TRIM23	1.85103	2	0.00327803	0.441685	-0.250562	-0.417195	-0.0839293	-2.95398	-2.42083	2.33914	2397
bcell	all	sex_n	model_vl	HSPA5	6.71991	5	0.003552	0.467234	0.240456	0.0791637	0.401748	2.9287	-2.49298	35.196	2479
bcell	all	sex_n	model_vl	KRBA2	1.12792	1	0.00355756	0.467234	0.221973	0.0730535	0.370892	2.9282	-2.49439	1.10077	3071
bcell	all	sex_n	model_vl	CWC15	5.37472	5	0.00359003	0.467234	0.160766	0.052804	0.268729	2.92533	-2.50255	24.1814	5071
bcell	all	sex_n	model_vl	RFC5	2.20253	2	0.00368086	0.472405	0.259034	0.0846083	0.433459	2.91742	-2.52498	2.85914	1856
bcell	all	sex_n	model_vl	DNAJC27	2.13056	2	0.00379021	0.472405	0.269828	0.0875533	0.452102	2.90813	-2.55126	3.12287	1516
bcell	all	sex_n	model_vl	KARS	4.10352	4	0.00380633	0.472405	0.195713	0.0634434	0.327983	2.90678	-2.55507	10.5909	3766
bcell	all	sex_n	model_vl	PHRF1	2.39558	3	0.00381718	0.472405	0.239698	0.0776513	0.401745	2.90587	-2.55762	3.29429	2325
bcell	all	sex_n	model_vl	THOC6	3.5387	4	0.003836	0.472405	0.224353	0.0725986	0.376108	2.90431	-2.56203	7.60049	2794
bcell	all	sex_n	model_vl	RPS6KB2	4.74799	5	0.00390961	0.476349	0.185366	0.0597209	0.311012	2.89825	-2.57909	16.3264	4030
bcell	all	sex_n	model_vl	LINC01311	0.73645	1	0.0039514	0.476372	0.190845	0.0613345	0.320355	2.89487	-2.58862	0.620331	3841
bcell	all	sex_n	model_vl	YME1L1	5.3556	5	0.00409278	0.480364	0.179593	0.0572437	0.301943	2.88363	-2.62013	22.8628	4135
bcell	all	sex_n	model_vl	PRCC	3.91052	4	0.00411757	0.480364	0.216267	0.0688342	0.3637	2.8817	-2.62554	9.77738	2881
bcell	all	sex_n	model_vl	KMT2A	4.59353	5	0.0041261	0.480364	-0.172294	-0.289776	-0.0548113	-2.88104	-2.6274	14.4253	4394
bcell	all	sex_n	model_vl	MEA1	5.13121	5	0.00415228	0.480364	0.187066	0.0594208	0.31471	2.87901	-2.63306	21.2839	3862
bcell	all	sex_n	model_vl	VHL	4.61819	5	0.00424901	0.48153	0.177449	0.0560545	0.298843	2.87162	-2.65369	15.643	4129
bcell	all	age_n	model_vl	VPREB3	6.62518	5	3.82297e-10	4.37845e-06	-0.440384	-0.575917	-0.30485	-6.38318	12.3932	43.3228	2
bcell	all	age_n	model_vl	CNTNAP2	2.84344	3	1.08875e-09	6.23475e-06	-0.710191	-0.934908	-0.485474	-6.20856	11.4385	6.64018	1
bcell	all	age_n	model_vl	CD24	6.07286	5	2.75511e-07	0.000870105	-0.366195	-0.504341	-0.228049	-5.20747	6.41152	31.9952	6
bcell	all	age_n	model_vl	PLCH2	1.17553	1	3.03887e-07	0.000870105	-0.391837	-0.540203	-0.243472	-5.1883	6.32288	1.32265	5
bcell	all	age_n	model_vl	CR2	2.62361	3	3.9365e-07	0.000901695	-0.473047	-0.653936	-0.292157	-5.1374	6.08895	4.2718	3
bcell	all	age_n	model_vl	SELL	7.5454	5	9.344e-07	0.00164623	-0.36501	-0.509455	-0.220564	-4.96423	5.30861	58.9957	8
bcell	all	age_n	model_vl	GALNTL6	1.05842	1	1.00617e-06	0.00164623	0.446947	0.269538	0.624356	4.94917	5.24189	1.26875	7
bcell	all	age_n	model_vl	RUFY2	2.15953	2	1.99343e-06	0.0026347	-0.396691	-0.55877	-0.234612	-4.80815	4.62603	2.85054	11
bcell	all	age_n	model_vl	ARL11	2.46503	3	2.0704e-06	0.0026347	-0.421173	-0.593539	-0.248808	-4.80024	4.59194	3.91978	9
bcell	all	age_n	model_vl	LTB	9.55778	5	5.1046e-06	0.00548435	-0.262499	-0.374401	-0.150597	-4.60831	3.78106	86.5494	94
bcell	all	age_n	model_vl	EVL	6.92882	5	5.47793e-06	0.00548435	-0.241196	-0.34436	-0.138033	-4.59301	3.71774	52.7419	128
bcell	all	age_n	model_vl	YWHAH	3.28331	4	5.74629e-06	0.00548435	0.405791	0.231834	0.579747	4.58262	3.67484	6.40168	36
bcell	all	age_n	model_vl	IGHV3-13	2.96956	3	6.42412e-06	0.00565965	-0.782825	-1.1202	-0.44545	-4.55832	3.57485	2.03471	4
bcell	all	age_n	model_vl	SYT1	1.88413	2	8.03515e-06	0.00657333	0.46354	0.261593	0.665487	4.50922	3.37431	2.27493	28
bcell	all	age_n	model_vl	KCNG1	1.65027	2	9.66982e-06	0.00707141	-0.444769	-0.640315	-0.249222	-4.46824	3.20847	2.53808	46
bcell	all	age_n	model_vl	POLD4	7.23359	5	1.01999e-05	0.00707141	-0.242921	-0.350007	-0.135834	-4.45637	3.1607	59.194	226
bcell	all	age_n	model_vl	PLPP5	6.997	5	1.04963e-05	0.00707141	-0.267299	-0.385301	-0.149297	-4.44999	3.13507	48.97	162
bcell	all	age_n	model_vl	ETS1	4.77277	5	1.47065e-05	0.00805381	-0.26186	-0.379463	-0.144258	-4.37426	2.83344	16.0615	268
bcell	all	age_n	model_vl	KANSL1L	0.861628	1	1.4985e-05	0.00805381	-0.299178	-0.433671	-0.164685	-4.37002	2.81667	0.765954	160
bcell	all	age_n	model_vl	CDHR3	0.728426	1	1.53244e-05	0.00805381	-0.287841	-0.417388	-0.158295	-4.36495	2.79666	0.706329	190
bcell	all	age_n	model_vl	MYL12A	8.43024	5	1.5644e-05	0.00805381	-0.206521	-0.299568	-0.113474	-4.36027	2.77821	78.3406	1946
bcell	all	age_n	model_vl	TMEM120B	1.68014	2	1.60788e-05	0.00805381	-0.347503	-0.504293	-0.190713	-4.35405	2.75372	1.85182	103
bcell	all	age_n	model_vl	LGALS1	6.70876	5	1.64671e-05	0.00805381	0.408956	0.224209	0.593703	4.34863	2.7324	25.5522	75
bcell	all	age_n	model_vl	MBNL1	6.80043	5	1.80269e-05	0.00805381	-0.176133	-0.25608	-0.0961855	-4.32801	2.65157	50.8253	3756
bcell	all	age_n	model_vl	AL050341.2	1.77822	2	1.81835e-05	0.00805381	-0.350792	-0.51009	-0.191493	-4.32604	2.64385	2.27149	117
bcell	all	age_n	model_vl	PODXL2	1.32819	2	1.82833e-05	0.00805381	-0.360266	-0.523914	-0.196618	-4.32479	2.63896	1.4419	108
bcell	all	age_n	model_vl	NT5E	3.57051	4	2.23759e-05	0.00905687	-0.427355	-0.62358	-0.23113	-4.27845	2.45868	8.92199	84
bcell	all	age_n	model_vl	CD79B	7.93487	5	2.30154e-05	0.00905687	-0.230179	-0.336029	-0.124329	-4.27196	2.43354	71.8833	2166
bcell	all	age_n	model_vl	BORCS8	1.83249	2	2.41584e-05	0.00905687	-0.362252	-0.529275	-0.195229	-4.26076	2.39031	2.21702	149
bcell	all	age_n	model_vl	HLA-DQB2	2.75928	3	2.45731e-05	0.00905687	-0.532016	-0.777539	-0.286493	-4.25682	2.37513	6.24918	61
bcell	all	age_n	model_vl	SLC11A1	2.4021	3	2.47651e-05	0.00905687	0.396574	0.21348	0.579669	4.25502	2.36819	3.57579	112
bcell	all	age_n	model_vl	RUBCNL	5.32442	5	2.55604e-05	0.00905687	-0.269234	-0.393752	-0.144717	-4.2477	2.34	24.381	1124
bcell	all	age_n	model_vl	LCK	3.14707	3	2.60959e-05	0.00905687	-0.38325	-0.560699	-0.205801	-4.24289	2.32152	6.60349	135
bcell	all	age_n	model_vl	TCTN1	3.76926	4	2.79463e-05	0.00922761	-0.380143	-0.556816	-0.20347	-4.22696	2.26045	10.0216	153
bcell	all	age_n	model_vl	HLA-DMA	8.19565	5	2.81993e-05	0.00922761	-0.156784	-0.229686	-0.0838814	-4.22487	2.25242	79.4975	5706
bcell	all	age_n	model_vl	NSL1	4.43342	4	3.05248e-05	0.0092838	-0.269132	-0.394825	-0.14344	-4.20637	2.18182	13.8302	1763
bcell	all	age_n	model_vl	SELENOF	6.73945	5	3.08697e-05	0.0092838	-0.195421	-0.286746	-0.104097	-4.20375	2.17181	50.1545	4505
bcell	all	age_n	model_vl	MYDGF	5.76266	5	3.21813e-05	0.0092838	0.421882	0.224269	0.619494	4.19401	2.13475	20.1424	125
bcell	all	age_n	model_vl	GPSM3	7.72871	5	3.22511e-05	0.0092838	-0.173169	-0.254292	-0.0920455	-4.1935	2.13282	69.4352	5441
bcell	all	age_n	model_vl	SRGN	6.00347	5	3.31726e-05	0.0092838	0.330165	0.175251	0.48508	4.18689	2.10773	22.9201	416
bcell	all	age_n	model_vl	HLA-DMB	6.74712	5	3.41838e-05	0.0092838	-0.235593	-0.34632	-0.124866	-4.17984	2.08099	49.0285	3335
bcell	all	age_n	model_vl	C19orf25	4.22798	4	3.4964e-05	0.0092838	-0.264536	-0.389024	-0.140047	-4.17453	2.0609	12.1165	2419
bcell	all	age_n	model_vl	TRAC	3.64375	4	3.51916e-05	0.0092838	-0.3796	-0.558303	-0.200898	-4.173	2.05512	7.00194	211
bcell	all	age_n	model_vl	RHOBTB3	0.901226	1	3.57058e-05	0.0092838	0.336357	0.177883	0.494832	4.16959	2.04221	0.935083	480
bcell	all	age_n	model_vl	AC108879.1	1.65211	2	3.6477e-05	0.0092838	-0.393323	-0.578861	-0.207785	-4.16455	2.02319	2.65676	200
bcell	all	age_n	model_vl	CD63	4.81063	5	4.21404e-05	0.010492	0.259188	0.135913	0.382462	4.13041	1.89477	15.9325	3317
bcell	all	age_n	model_vl	HERC4	3.87101	4	4.83268e-05	0.0114992	-0.267347	-0.395515	-0.139179	-4.09778	1.77298	9.37147	3610
bcell	all	age_n	model_vl	ARGLU1	6.92315	5	4.89506e-05	0.0114992	-0.158213	-0.234118	-0.0823078	-4.09472	1.76158	51.2839	6973
bcell	all	age_n	model_vl	CEPT1	4.23423	4	5.05059e-05	0.0114992	-0.28235	-0.41806	-0.14664	-4.08723	1.73379	11.8218	3350
bcell	all	age_n	model_vl	UTS2	0.814282	1	5.12169e-05	0.0114992	-0.378281	-0.560248	-0.196313	-4.08388	1.72137	1.00331	825
bcell	all	age_n	model_vl	ZFP36L1	7.71376	5	5.2601e-05	0.0114992	-0.188081	-0.278697	-0.097465	-4.07748	1.69767	65.1732	6266
bcell	all	age_n	model_vl	LINC00324	1.96162	2	5.31699e-05	0.0114992	-0.338156	-0.501181	-0.175132	-4.0749	1.68812	2.46699	1991
bcell	all	age_n	model_vl	PDE4D	3.80317	4	5.32138e-05	0.0114992	-0.379032	-0.561772	-0.196293	-4.0747	1.68738	8.93575	974
bcell	all	age_n	model_vl	ANO6	2.58849	3	5.6689e-05	0.0120233	-0.341886	-0.507335	-0.176438	-4.05949	1.63119	3.90258	2216
bcell	all	age_n	model_vl	ZNF814	1.81839	2	6.07433e-05	0.012649	-0.321351	-0.477503	-0.165199	-4.04282	1.56986	2.16256	3096
bcell	all	age_n	model_vl	ELL3	2.11106	2	6.19905e-05	0.0126782	-0.387496	-0.576018	-0.198973	-4.0379	1.55182	3.17332	1549
bcell	all	age_n	model_vl	FCMR	7.55072	5	6.48879e-05	0.0128888	-0.261867	-0.389619	-0.134114	-4.02684	1.51128	64.2352	4985
bcell	all	age_n	model_vl	SEC11C	6.07676	5	6.52712e-05	0.0128888	0.373138	0.191037	0.55524	4.02541	1.50605	22.3514	2131
bcell	all	age_n	model_vl	CYBB	5.38583	5	6.68376e-05	0.0129744	-0.231272	-0.3443	-0.118244	-4.01965	1.48501	22.8089	5880
bcell	all	age_n	model_vl	ZC3HAV1	5.30964	5	7.06484e-05	0.0133254	-0.192862	-0.287436	-0.0982884	-4.00616	1.43582	22.1915	7002
bcell	all	age_n	model_vl	MZT2B	5.21292	5	7.09727e-05	0.0133254	0.244206	0.124421	0.363991	4.00505	1.43176	20.3826	5772
bcell	all	age_n	model_vl	PHF13	0.852027	1	7.23701e-05	0.0133354	-0.270767	-0.403738	-0.137796	-4.00029	1.41446	0.7843	5206
bcell	all	age_n	model_vl	SP110	7.09388	5	7.38123e-05	0.0133354	-0.244976	-0.365426	-0.124526	-3.99548	1.39696	52.8216	5895
bcell	all	age_n	model_vl	METRNL	1.49615	2	7.45188e-05	0.0133354	0.356314	0.181019	0.531609	3.99315	1.38852	1.64141	3255
bcell	all	age_n	model_vl	GPAA1	4.59882	5	7.83947e-05	0.0138131	0.245329	0.124259	0.366398	3.98075	1.34356	14.8117	6099
bcell	all	age_n	model_vl	AC022182.2	2.25937	2	8.09273e-05	0.0140433	-0.331706	-0.495725	-0.167688	-3.97296	1.31538	2.88207	4293
bcell	all	age_n	model_vl	AC004585.1	1.54786	2	8.92398e-05	0.0151884	-0.361264	-0.540985	-0.181542	-3.94891	1.22875	1.77442	4161
bcell	all	age_n	model_vl	IGLC6	1.44346	2	9.01782e-05	0.0151884	-0.524831	-0.786094	-0.263567	-3.94633	1.21949	0.725248	969
bcell	all	age_n	model_vl	NREP	0.930741	1	9.23024e-05	0.0153209	-0.273598	-0.409995	-0.137201	-3.94058	1.19886	0.857112	6124
bcell	all	age_n	model_vl	NOSIP	5.23826	5	9.52432e-05	0.0155832	-0.206478	-0.309617	-0.10334	-3.93283	1.17109	21.5356	7541
bcell	all	age_n	model_vl	ZNF626	1.43647	2	0.000100068	0.016142	-0.332708	-0.49942	-0.165997	-3.92058	1.12734	1.58179	5353
bcell	all	age_n	model_vl	PDCD10	5.00396	5	0.000115604	0.0179912	-0.193897	-0.291952	-0.0958413	-3.88464	0.999659	18.4855	8300
bcell	all	age_n	model_vl	TRBC2	6.97358	5	0.000115985	0.0179912	-0.207748	-0.312831	-0.102666	-3.88382	0.996742	54.5616	8118
bcell	all	age_n	model_vl	IGKV5-2	2.09698	2	0.000116763	0.0179912	-0.625836	-0.942531	-0.309141	-3.88215	0.990831	0.923043	1262
bcell	all	age_n	model_vl	SOD1	6.96104	5	0.000118231	0.0179912	-0.189465	-0.285419	-0.093512	-3.87902	0.979781	51.816	8423
bcell	all	age_n	model_vl	LY86	6.39968	5	0.000119386	0.0179912	-0.230892	-0.347899	-0.113885	-3.87659	0.971188	40.5256	7837
bcell	all	age_n	model_vl	KMT2E-AS1	3.16619	3	0.000122848	0.0180393	-0.319025	-0.480994	-0.157056	-3.86942	0.94592	6.5645	6581
bcell	all	age_n	model_vl	SYNGR3	0.513092	1	0.000122856	0.0180393	-0.228115	-0.343929	-0.112301	-3.86941	0.945861	0.422536	7974
bcell	all	age_n	model_vl	CHI3L2	3.50936	4	0.000131386	0.0190476	-0.479969	-0.724717	-0.235222	-3.85254	0.886534	8.03105	4485
bcell	all	age_n	model_vl	INTS3	2.84351	3	0.00013737	0.0193587	-0.29193	-0.441228	-0.142633	-3.84131	0.847179	4.63643	7457
bcell	all	age_n	model_vl	LSM10	5.76511	5	0.000140487	0.0193587	-0.239078	-0.361526	-0.116629	-3.83564	0.827362	29.9519	8245
bcell	all	age_n	model_vl	ARHGDIB	8.86167	5	0.000140684	0.0193587	-0.127307	-0.192515	-0.062098	-3.83529	0.826127	87.5515	9721
bcell	all	age_n	model_vl	SYTL3	1.37463	2	0.000142015	0.0193587	0.310819	0.151513	0.470124	3.83291	0.817808	1.34845	7333
bcell	all	age_n	model_vl	P4HB	5.83308	5	0.00014626	0.0193587	0.269487	0.131096	0.407878	3.82546	0.791795	23.5881	8010
bcell	all	age_n	model_vl	GAPT	5.05421	5	0.000146994	0.0193587	-0.300966	-0.455573	-0.146359	-3.82419	0.787378	20.6991	7626
bcell	all	age_n	model_vl	HIST1H2BN	2.17948	2	0.000147042	0.0193587	0.324277	0.157691	0.490863	3.82411	0.787091	2.84366	7314
bcell	all	age_n	model_vl	GRHPR	4.5833	5	0.000147054	0.0193587	-0.266618	-0.403584	-0.129652	-3.82409	0.787019	14.3628	8072
bcell	all	age_n	model_vl	ANXA1	2.71993	3	0.000152096	0.019795	0.383013	0.185812	0.580215	3.81554	0.757251	4.86633	6779
bcell	all	age_n	model_vl	TAGAP	6.5773	5	0.000153876	0.0198016	-0.240817	-0.364902	-0.116732	-3.81258	0.746983	45.4286	8512
bcell	all	age_n	model_vl	SYT17	2.04419	2	0.000157242	0.0200099	-0.349803	-0.530306	-0.1693	-3.80708	0.727884	3.29314	7327
bcell	all	age_n	model_vl	ABLIM1	4.42767	4	0.000161542	0.0203312	-0.269582	-0.408941	-0.130223	-3.80022	0.704074	14.0721	8349
bcell	all	age_n	model_vl	IGFBP4	2.38265	3	0.000178849	0.0222648	-0.399418	-0.607317	-0.191519	-3.77422	0.614294	3.97482	7491
bcell	all	age_n	model_vl	PLAC8	7.16863	5	0.000186096	0.0228177	-0.257116	-0.391308	-0.122924	-3.76404	0.579276	47.8962	9012
bcell	all	age_n	model_vl	STAP1	5.12747	5	0.000191272	0.0228177	-0.243459	-0.370763	-0.116156	-3.75699	0.555094	21.4421	9231
bcell	all	age_n	model_vl	AL450998.2	3.77736	4	0.000191415	0.0228177	-0.308457	-0.469756	-0.147159	-3.7568	0.554433	9.45288	8667
bcell	all	age_n	model_vl	ALOX5	5.29082	5	0.000191658	0.0228177	-0.258378	-0.393501	-0.123255	-3.75647	0.553315	23.4757	9110
bcell	all	age_n	model_vl	AES	6.58416	5	0.000195099	0.0228177	-0.161036	-0.245355	-0.0767172	-3.75189	0.537634	40.2693	10034
bcell	all	age_n	model_vl	DELE1	3.98417	4	0.000195244	0.0228177	-0.271641	-0.41388	-0.129401	-3.7517	0.536977	10.56	9063
bcell	all	age_n	model_vl	XBP1	5.47204	5	0.000199013	0.0230232	0.381203	0.181331	0.581074	3.74678	0.520129	16.8957	8239
bcell	all	age_n	model_vl	CNN2	7.11862	5	0.000202398	0.0231807	-0.21748	-0.331641	-0.103319	-3.74243	0.505269	53.0458	9630
bcell	all	covid	model_vl	MT2A	4.97648	5	4.49444e-14	5.14748e-10	2.12554	1.58741	2.66368	7.75941	21.2566	16.2335	3
bcell	all	covid	model_vl	RTCB	4.90445	5	2.15457e-13	1.23382e-09	1.50281	1.11101	1.8946	7.53527	19.7683	18.1668	8
bcell	all	covid	model_vl	IFI44	3.49524	4	5.71747e-13	2.18274e-09	2.48372	1.82374	3.1437	7.39308	18.8421	9.3881	2
bcell	all	covid	model_vl	MX1	6.24295	5	2.08864e-12	5.98029e-09	2.10236	1.52881	2.6759	7.20096	17.6133	34.1297	4
bcell	all	covid	model_vl	IFI44L	5.67751	5	5.2789e-12	1.20919e-08	3.22034	2.32438	4.1163	7.06096	16.7345	32.7979	1
bcell	all	covid	model_vl	PLSCR1	4.92147	5	1.00647e-11	1.92119e-08	2.08887	1.49946	2.67828	6.96222	16.1231	20.3144	5
bcell	all	covid	model_vl	JAGN1	4.77443	5	4.34701e-11	7.11232e-08	0.998698	0.707354	1.29004	6.73411	14.7382	16.589	31
bcell	all	covid	model_vl	PIGC	4.26938	4	5.99964e-11	7.93792e-08	1.17112	0.826866	1.51537	6.68304	14.4333	12.5419	24
bcell	all	covid	model_vl	IRF7	6.21294	5	6.43465e-11	7.93792e-08	1.8428	1.3002	2.3854	6.6719	14.3671	35.2058	9
bcell	all	covid	model_vl	NKAP	4.38162	4	6.93087e-11	7.93792e-08	1.0827	0.763342	1.40207	6.66007	14.2969	13.36	30
bcell	all	covid	model_vl	C6orf62	4.19362	4	9.22058e-11	9.12647e-08	1.24315	0.873935	1.61237	6.61444	14.0269	11.651	23
bcell	all	covid	model_vl	SLC35A4	3.30903	4	9.56235e-11	9.12647e-08	1.37307	0.964902	1.78123	6.6086	13.9925	6.61381	19
bcell	all	covid	model_vl	OAS3	3.0757	3	1.2613e-10	1.1112e-07	2.20798	1.54717	2.86879	6.56406	13.7308	6.7365	7
bcell	all	covid	model_vl	NMI	4.74346	5	1.40313e-10	1.14786e-07	1.48566	1.03986	1.93146	6.54685	13.63	16.3941	17
bcell	all	covid	model_vl	USP18	2.67589	3	2.16375e-10	1.65209e-07	2.32424	1.61923	3.02924	6.47654	13.2207	5.96194	6
bcell	all	covid	model_vl	DNAJC2	4.56038	5	2.59883e-10	1.86028e-07	1.02804	0.714764	1.34132	6.4466	13.0476	13.9769	33
bcell	all	covid	model_vl	FAF1	2.52813	3	3.56345e-10	2.40072e-07	1.3771	0.954046	1.80015	6.39477	12.7495	3.78792	22
bcell	all	covid	model_vl	NFE2L2	4.09186	4	3.78691e-10	2.40953e-07	1.31577	0.910927	1.72062	6.38474	12.6921	11.3294	26
bcell	all	covid	model_vl	RTCA	3.75894	4	4.42394e-10	2.66671e-07	1.27547	0.881437	1.6695	6.35906	12.5453	8.14571	29
bcell	all	covid	model_vl	TVP23B	3.401	4	5.25892e-10	3.01152e-07	1.33724	0.922258	1.75223	6.33039	12.382	7.22554	27
bcell	all	covid	model_vl	AC116407.2	2.38762	3	5.59975e-10	3.054e-07	1.62667	1.12103	2.1323	6.31995	12.3228	3.50355	18
bcell	all	covid	model_vl	XAF1	6.07419	5	1.45739e-09	7.58705e-07	2.14181	1.45867	2.82495	6.15919	11.4204	37.4647	12
bcell	all	covid	model_vl	IFITM1	8.5209	5	1.67096e-09	8.32064e-07	1.84155	1.25195	2.43115	6.13593	11.2915	69.9466	14
bcell	all	covid	model_vl	ODF3B	4.01431	4	1.97747e-09	9.43667e-07	1.4708	0.997685	1.94391	6.10717	11.1327	10.9544	28
bcell	all	covid	model_vl	GGA3	2.79108	3	2.70604e-09	1.23969e-06	1.27507	0.861271	1.68888	6.05333	10.8371	4.82792	32
bcell	all	covid	model_vl	MX2	4.53183	5	3.00452e-09	1.32349e-06	1.90851	1.28728	2.52973	6.03528	10.7385	16.5896	15
bcell	all	covid	model_vl	CMPK2	2.46211	3	3.269e-09	1.35729e-06	2.35816	1.58871	3.1276	6.02069	10.659	6.1993	11
bcell	all	covid	model_vl	HERC5	3.9216	4	3.31826e-09	1.35729e-06	1.90915	1.28594	2.53235	6.0181	10.6449	11.2416	16
bcell	all	covid	model_vl	IFI6	5.9483	5	4.20997e-09	1.66265e-06	2.0471	1.37424	2.71996	5.97678	10.4208	27.5956	13
bcell	all	covid	model_vl	EIF4E	4.84716	5	4.38731e-09	1.67493e-06	0.95908	0.643462	1.2747	5.9696	10.3819	16.6973	49
bcell	all	covid	model_vl	ABHD16A	3.11561	3	4.54933e-09	1.68076e-06	1.21227	0.812908	1.61163	5.96327	10.3478	5.71828	35
bcell	all	covid	model_vl	ATP6V1E1	3.92655	4	6.88398e-09	2.46382e-06	1.14378	0.762335	1.52522	5.89066	9.95787	9.66902	40
bcell	all	covid	model_vl	UBA3	4.40751	4	9.64786e-09	3.34839e-06	1.08493	0.719408	1.45046	5.83093	9.6403	13.5189	44
bcell	all	covid	model_vl	IFIT3	3.93867	4	1.23306e-08	4.15361e-06	2.75474	1.81962	3.68985	5.7872	9.40956	15.5111	10
bcell	all	covid	model_vl	LRPPRC	4.30731	4	1.30066e-08	4.25614e-06	1.01517	0.669998	1.36035	5.77765	9.35938	12.6325	51
bcell	all	covid	model_vl	OASL	2.0597	2	1.42299e-08	4.41573e-06	1.956	1.28907	2.62294	5.76154	9.27487	3.44966	21
bcell	all	covid	model_vl	U62317.5	2.0486	2	1.42654e-08	4.41573e-06	1.81385	1.19534	2.43236	5.76109	9.27253	2.92622	25
bcell	all	covid	model_vl	RPP25L	3.11078	3	1.51203e-08	4.50063e-06	1.29753	0.854275	1.74079	5.75064	9.21781	5.71771	37
bcell	all	covid	model_vl	C5orf15	3.48181	4	1.53789e-08	4.50063e-06	1.10394	0.726621	1.48127	5.74759	9.20187	7.30007	46
bcell	all	covid	model_vl	DNAJB6	5.28828	5	1.57186e-08	4.50063e-06	0.939147	0.617931	1.26036	5.74366	9.18134	22.9918	59
bcell	all	covid	model_vl	TRIM69	3.77679	4	1.72504e-08	4.81876e-06	1.44059	0.946425	1.93476	5.72691	9.09394	9.23617	34
bcell	all	covid	model_vl	COPB1	4.41373	4	2.25659e-08	6.15352e-06	1.02284	0.668969	1.3767	5.67829	8.84156	13.5154	55
bcell	all	covid	model_vl	VAMP4	3.59501	4	2.31937e-08	6.1776e-06	1.08748	0.710918	1.46404	5.67331	8.81579	8.04366	50
bcell	all	covid	model_vl	FAM98B	2.13799	2	2.86215e-08	7.37957e-06	1.1927	0.776891	1.6085	5.63498	8.61829	2.8643	45
bcell	all	covid	model_vl	MNDA	4.12841	4	2.89951e-08	7.37957e-06	1.33413	0.868824	1.79944	5.63261	8.60611	11.0725	39
bcell	all	covid	model_vl	IRF2BP2	4.20541	4	3.01352e-08	7.50301e-06	1.17381	0.763902	1.58371	5.62555	8.5699	12.781	47
bcell	all	covid	model_vl	MBD5	3.74188	4	3.86003e-08	9.40616e-06	1.08777	0.704811	1.47072	5.58008	8.33749	9.03665	54
bcell	all	covid	model_vl	ECSIT	3.87593	4	4.01585e-08	9.58199e-06	1.01296	0.655874	1.37005	5.57279	8.30035	9.48671	61
bcell	all	covid	model_vl	DYNLT1	4.73192	5	4.70176e-08	1.09896e-05	1.09963	0.709956	1.48931	5.54363	8.15238	15.8362	56
bcell	all	covid	model_vl	UBA7	4.26277	4	5.42687e-08	1.24308e-05	1.07304	0.690953	1.45514	5.517	8.01783	12.64	60
bcell	all	covid	model_vl	ATP10D	3.59551	4	5.79696e-08	1.30182e-05	1.1887	0.764482	1.61292	5.50472	7.95595	8.69782	53
bcell	all	covid	model_vl	TULP4	3.32022	4	7.06648e-08	1.53305e-05	1.07562	0.689161	1.46209	5.4677	7.77025	6.62011	62
bcell	all	covid	model_vl	UQCRFS1	6.4545	5	7.19394e-08	1.53305e-05	0.817847	0.523821	1.11187	5.46435	7.75349	41.0244	91
bcell	all	covid	model_vl	IFIT1	2.69888	3	7.22819e-08	1.53305e-05	2.47502	1.58507	3.36496	5.46346	7.74904	8.12852	20
bcell	all	covid	model_vl	TDG	4.00015	4	7.8034e-08	1.62495e-05	0.991146	0.633818	1.34847	5.44908	7.67726	10.3255	71
bcell	all	covid	model_vl	SPATA13	1.47449	2	8.38599e-08	1.71508e-05	1.16877	0.746355	1.59119	5.43553	7.60977	1.49006	57
bcell	all	covid	model_vl	RFWD3	2.01991	2	9.43486e-08	1.89575e-05	1.15027	0.732836	1.56771	5.4133	7.49933	2.67625	58
bcell	all	covid	model_vl	MRM3	3.33571	4	1.00488e-07	1.9843e-05	1.11823	0.711524	1.52493	5.40137	7.44025	6.86893	63
bcell	all	covid	model_vl	OVCA2	4.24022	4	1.15109e-07	2.23447e-05	1.04266	0.66162	1.42369	5.3756	7.313	11.9262	70
bcell	all	covid	model_vl	DDX60	3.07386	3	1.20247e-07	2.26384e-05	1.56469	0.991992	2.13739	5.36729	7.2721	6.56049	41
bcell	all	covid	model_vl	MRPS22	3.45525	4	1.20574e-07	2.26384e-05	1.102	0.698615	1.50539	5.36677	7.26955	7.16133	66
bcell	all	covid	model_vl	JAZF1	4.66005	5	1.26666e-07	2.33985e-05	1.12785	0.714277	1.54142	5.35738	7.22339	16.9502	64
bcell	all	covid	model_vl	ABCF1	4.08425	4	1.31025e-07	2.38196e-05	1.07869	0.682666	1.47471	5.35093	7.1917	10.5038	68
bcell	all	covid	model_vl	SAP18	7.05351	5	1.51266e-07	2.67108e-05	0.741011	0.467557	1.01446	5.32345	7.0572	57.7894	120
bcell	all	covid	model_vl	BISPR	3.60741	4	1.51594e-07	2.67108e-05	1.34223	0.846869	1.83758	5.32304	7.05518	8.36415	52
bcell	all	covid	model_vl	ANKRD36B	3.20108	3	1.54885e-07	2.68773e-05	1.09631	0.691396	1.50122	5.31892	7.03507	5.98029	69
bcell	all	covid	model_vl	SAMD9L	4.78758	5	1.59145e-07	2.72043e-05	1.50065	0.945854	2.05545	5.31371	7.00967	18.1496	43
bcell	all	covid	model_vl	COMMD4	3.5552	4	1.63183e-07	2.74843e-05	1.14	0.718156	1.56185	5.3089	6.98622	7.40671	67
bcell	all	covid	model_vl	SHISA5	6.23428	5	1.81105e-07	3.00608e-05	0.980266	0.616153	1.34438	5.28885	6.88869	39.0063	79
bcell	all	covid	model_vl	IFIT2	3.03296	3	1.88793e-07	3.04558e-05	1.78555	1.12131	2.44978	5.28083	6.84978	6.75943	36
bcell	all	covid	model_vl	TMEM242	3.4699	4	1.88803e-07	3.04558e-05	1.0682	0.67082	1.46557	5.28082	6.84973	7.35224	74
bcell	all	covid	model_vl	MITD1	4.4213	4	2.26105e-07	3.59664e-05	1.02551	0.641473	1.40954	5.24593	6.68106	13.8468	78
bcell	all	covid	model_vl	THAP2	3.14391	3	2.46558e-07	3.785e-05	1.01111	0.631251	1.39097	5.22911	6.60006	5.66267	81
bcell	all	covid	model_vl	TWISTNB	4.30802	4	2.46877e-07	3.785e-05	0.953148	0.595046	1.31125	5.22885	6.59886	12.7856	94
bcell	all	covid	model_vl	SEPHS1	2.02329	2	2.47861e-07	3.785e-05	1.08865	0.679581	1.49772	5.22808	6.59513	2.49394	75
bcell	all	covid	model_vl	MRPS23	4.07543	4	2.55581e-07	3.85154e-05	0.987144	0.615791	1.3585	5.22211	6.56645	10.4029	86
bcell	all	covid	model_vl	PPP2R3C	4.17807	4	2.63603e-07	3.92084e-05	1.00274	0.625087	1.3804	5.21609	6.53755	11.7668	84
bcell	all	covid	model_vl	GBA	2.55245	3	2.68118e-07	3.93687e-05	1.15245	0.718132	1.58676	5.21277	6.52167	3.64229	72
bcell	all	covid	model_vl	RSAD2	2.17327	2	2.85363e-07	4.13704e-05	1.84862	1.15031	2.54693	5.2006	6.46339	4.15083	38
bcell	all	covid	model_vl	TMEM222	3.9512	4	3.28534e-07	4.70337e-05	1.01407	0.628965	1.39917	5.173	6.33171	10.2165	87
bcell	all	covid	model_vl	OAS1	5.16042	5	3.51105e-07	4.96445e-05	1.59257	0.986242	2.19889	5.15994	6.26961	21.1102	48
bcell	all	covid	model_vl	CARD8	4.1042	4	3.66127e-07	5.11373e-05	0.934865	0.578372	1.29136	5.1517	6.23046	11.1814	98
bcell	all	covid	model_vl	UBL3	3.13733	3	3.8136e-07	5.26231e-05	1.117	0.690389	1.54362	5.14366	6.19238	6.09381	76
bcell	all	covid	model_vl	SLC25A12	3.14324	3	3.97238e-07	5.39554e-05	1.07576	0.664252	1.48726	5.13561	6.15427	5.76931	83
bcell	all	covid	model_vl	CAPN2	4.23638	4	4.00437e-07	5.39554e-05	1.06158	0.655372	1.46778	5.13402	6.14677	11.1619	85
bcell	all	covid	model_vl	NCBP1	2.76791	3	4.22397e-07	5.62525e-05	1.08595	0.669561	1.50234	5.12346	6.0969	4.49425	82
bcell	all	covid	model_vl	BRAP	2.90028	3	4.50146e-07	5.92588e-05	1.13744	0.700236	1.57465	5.11086	6.03748	5.27797	77
bcell	all	covid	model_vl	TLR7	2.62999	3	4.73787e-07	6.16623e-05	1.23717	0.760681	1.71366	5.1007	5.98967	3.92666	73
bcell	all	covid	model_vl	ISG15	6.35348	5	4.94399e-07	6.3622e-05	1.82916	1.1235	2.53482	5.09223	5.94991	32.3243	42
bcell	all	covid	model_vl	TOR1B	2.12387	2	5.20728e-07	6.62655e-05	1.13552	0.696562	1.57447	5.0819	5.90147	2.76225	80
bcell	all	covid	model_vl	MRPL10	3.8798	4	5.8846e-07	7.37348e-05	0.984501	0.602087	1.36692	5.05748	5.78732	9.3686	102
bcell	all	covid	model_vl	KIF5B	5.60277	5	5.92299e-07	7.37348e-05	0.862909	0.527639	1.19818	5.05618	5.78126	27.1805	136
bcell	all	covid	model_vl	KCTD13	2.74041	3	6.10771e-07	7.52168e-05	1.11111	0.678877	1.54334	5.05003	5.75259	4.83824	88
bcell	all	covid	model_vl	VPS72	3.70844	4	6.49041e-07	7.83889e-05	1.00155	0.610999	1.39211	5.03784	5.69588	8.93001	101
bcell	all	covid	model_vl	RBM5	4.06153	4	6.50218e-07	7.83889e-05	0.896333	0.546784	1.24588	5.03748	5.69419	10.8575	129
bcell	all	covid	model_vl	IKZF5	2.61889	3	6.79359e-07	8.09814e-05	1.11533	0.679613	1.55104	5.02867	5.65329	3.99603	93
bcell	all	covid	model_vl	RPS8	11.8217	5	6.85863e-07	8.09814e-05	-0.335946	-0.467237	-0.204655	-5.02675	5.6444	99.5362	1468
bcell	all	covid	model_vl	SPTLC2	3.98036	4	7.1277e-07	8.32995e-05	0.947008	0.576338	1.31768	5.01901	5.6085	10.482	116
bcell	all	covid	model_vl	ERLEC1	4.67242	5	7.28233e-07	8.4247e-05	1.13922	0.692928	1.5855	5.01469	5.58848	12.8062	90
bcell	all	covid	model_vl	LYRM2	4.89953	5	7.567e-07	8.66649e-05	0.861177	0.52329	1.19906	5.00695	5.55271	18.4884	148
bcell	all	timen	model_vl	TRIM22	6.42319	5	1.69188e-25	1.93771e-21	-0.242885	-0.286228	-0.199542	-11.0086	47.0054	41.1815	13
bcell	all	timen	model_vl	IFI44L	5.67751	5	4.95683e-25	2.08697e-21	-0.505179	-0.596319	-0.414039	-10.889	45.957	32.7979	1
bcell	all	timen	model_vl	IFI16	6.09606	5	5.4666e-25	2.08697e-21	-0.171961	-0.203016	-0.140906	-10.878	45.8615	33.1138	25
bcell	all	timen	model_vl	IRF7	6.21294	5	1.08552e-24	3.10811e-21	-0.303474	-0.358669	-0.248279	-10.8012	45.1925	35.2058	10
bcell	all	timen	model_vl	XAF1	6.07419	5	1.56549e-24	3.58591e-21	-0.380621	-0.450112	-0.311129	-10.7601	44.8355	37.4647	3
bcell	all	timen	model_vl	MX1	6.24295	5	4.26047e-24	8.13253e-21	-0.316202	-0.374545	-0.257859	-10.647	43.8592	34.1297	6
bcell	all	timen	model_vl	DDX60	3.07386	3	5.24016e-24	8.57366e-21	-0.315039	-0.373296	-0.256782	-10.6236	43.6574	6.56049	9
bcell	all	timen	model_vl	OAS1	5.16042	5	8.34991e-24	1.19539e-20	-0.331875	-0.393552	-0.270198	-10.5707	43.2031	21.1102	5
bcell	all	timen	model_vl	IFITM1	8.5209	5	1.00541e-23	1.27944e-20	-0.322075	-0.38205	-0.262099	-10.5495	43.0221	69.9466	7
bcell	all	timen	model_vl	HIST1H2AC	5.07907	5	2.02067e-23	2.31427e-20	-0.252009	-0.299294	-0.204723	-10.4698	42.3415	19.0915	18
bcell	all	timen	model_vl	TRIM69	3.77679	4	3.17585e-23	3.30664e-20	-0.266577	-0.316845	-0.216309	-10.418	41.9007	9.23617	15
bcell	all	timen	model_vl	OAS2	4.07821	4	4.42066e-23	4.21915e-20	-0.297441	-0.353734	-0.241147	-10.3799	41.5784	11.3964	12
bcell	all	timen	model_vl	IFIT3	3.93867	4	1.16779e-22	1.02882e-19	-0.497171	-0.592294	-0.402049	-10.2677	40.6315	15.5111	2
bcell	all	timen	model_vl	MX2	4.53183	5	3.14778e-22	2.57511e-19	-0.326576	-0.389769	-0.263383	-10.1524	39.6651	16.5896	11
bcell	all	timen	model_vl	PARP9	4.36097	4	4.88241e-22	3.72789e-19	-0.27359	-0.3268	-0.220381	-10.101	39.2373	13.5441	17
bcell	all	timen	model_vl	IFIT1	2.69888	3	3.80225e-21	2.7217e-18	-0.454306	-0.544834	-0.363778	-9.85865	37.2375	8.12852	4
bcell	all	timen	model_vl	ISG20	8.33473	5	7.83486e-21	5.27839e-18	-0.161554	-0.194031	-0.129077	-9.77232	36.5332	74.4867	37
bcell	all	timen	model_vl	CMPK2	2.46211	3	1.71883e-20	1.09365e-17	-0.385592	-0.463863	-0.307322	-9.67793	35.768	6.1993	8
bcell	all	timen	model_vl	BST2	6.74716	5	3.88083e-20	2.33932e-17	-0.216336	-0.260701	-0.171971	-9.57942	34.9749	43.8715	26
bcell	all	timen	model_vl	IFI44	3.49524	4	4.75306e-20	2.72184e-17	-0.326527	-0.393662	-0.259392	-9.55479	34.7775	9.3881	14
bcell	all	timen	model_vl	TNFAIP8	6.289	5	9.52655e-20	5.1956e-17	-0.156887	-0.189433	-0.124342	-9.46999	34.1005	38.476	41
bcell	all	timen	model_vl	PLSCR1	4.92147	5	1.06146e-19	5.52587e-17	-0.288619	-0.348576	-0.228663	-9.45675	33.9953	20.3144	20
bcell	all	timen	model_vl	EPSTI1	4.88641	5	1.75427e-19	8.73551e-17	-0.283594	-0.342893	-0.224295	-9.39509	33.5062	19.3719	21
bcell	all	timen	model_vl	RSAD2	2.17327	2	2.83346e-19	1.35215e-16	-0.337578	-0.408612	-0.266544	-9.33598	33.0395	4.15083	16
bcell	all	timen	model_vl	SAMD9	4.63996	5	8.43169e-19	3.86272e-16	-0.232124	-0.281687	-0.182561	-9.20057	31.9782	16.6842	27
bcell	all	timen	model_vl	UBE2L6	6.26602	5	9.42811e-19	4.15308e-16	-0.203907	-0.247512	-0.160303	-9.18662	31.8695	35.6902	33
bcell	all	timen	model_vl	ISG15	6.35348	5	1.11345e-18	4.7231e-16	-0.334915	-0.406697	-0.263133	-9.16582	31.7076	32.3243	19
bcell	all	timen	model_vl	USP18	2.67589	3	2.34044e-17	9.57323e-15	-0.320477	-0.392192	-0.248762	-8.7789	28.7454	5.96194	22
bcell	all	timen	model_vl	SAMD9L	4.78758	5	3.42841e-17	1.35398e-14	-0.25078	-0.307216	-0.194344	-8.72954	28.3742	18.1496	29
bcell	all	timen	model_vl	U62317.5	2.0486	2	3.5939e-17	1.36884e-14	-0.279385	-0.342302	-0.216468	-8.72343	28.3284	2.92622	24
bcell	all	timen	model_vl	IFI6	5.9483	5	3.70507e-17	1.36884e-14	-0.303796	-0.372242	-0.235351	-8.71948	28.2988	27.5956	23
bcell	all	timen	model_vl	IFITM2	7.75138	5	8.29595e-17	2.96917e-14	-0.164993	-0.202619	-0.127367	-8.6145	27.5153	65.8359	47
bcell	all	timen	model_vl	HERC6	2.37953	3	1.02745e-16	3.56587e-14	-0.263801	-0.324156	-0.203446	-8.58649	27.3074	4.27925	28
bcell	all	timen	model_vl	STAT1	5.1579	5	1.51427e-16	5.10086e-14	-0.261216	-0.321337	-0.201096	-8.53552	26.9305	20.7679	30
bcell	all	timen	model_vl	PSMB9	7.53694	5	2.04806e-16	6.64466e-14	-0.139873	-0.172216	-0.107529	-8.49569	26.6371	59.3672	56
bcell	all	timen	model_vl	RPL3	10.7298	5	2.12055e-16	6.64466e-14	0.0799504	0.0614531	0.0984478	8.49109	26.6033	98.7834	93
bcell	all	timen	model_vl	HELZ2	2.94084	3	2.14662e-16	6.64466e-14	-0.219787	-0.270646	-0.168927	-8.48947	26.5914	5.61623	38
bcell	all	timen	model_vl	RBM3	7.5612	5	2.32184e-16	6.9979e-14	0.126505	0.0971953	0.155815	8.4791	26.5152	66.603	64
bcell	all	timen	model_vl	DUSP10	1.75835	2	4.26794e-16	1.25335e-13	0.225392	0.172669	0.278115	8.39825	25.9238	2.50254	39
bcell	all	timen	model_vl	EIF2AK2	5.70883	5	6.99735e-16	2.00352e-13	-0.236565	-0.29234	-0.180789	-8.33217	25.4436	29.5838	36
bcell	all	timen	model_vl	DTX3L	3.83465	4	1.31628e-15	3.67692e-13	-0.19526	-0.241771	-0.148748	-8.24715	24.83	9.27286	42
bcell	all	timen	model_vl	HERC5	3.9216	4	1.46277e-15	3.98884e-13	-0.265676	-0.32907	-0.202281	-8.23289	24.7276	11.2416	32
bcell	all	timen	model_vl	NMI	4.74346	5	2.39301e-15	6.37375e-13	-0.188505	-0.233854	-0.143157	-8.16612	24.2497	16.3941	46
bcell	all	timen	model_vl	SHISA5	6.23428	5	2.64381e-15	6.80038e-13	-0.153708	-0.190746	-0.116669	-8.15255	24.153	39.0063	57
bcell	all	timen	model_vl	CHMP5	4.83346	5	2.67194e-15	6.80038e-13	-0.191338	-0.237452	-0.145223	-8.15111	24.1427	17.9953	45
bcell	all	timen	model_vl	MT2A	4.97648	5	2.7666e-15	6.88824e-13	-0.227	-0.281741	-0.172258	-8.14636	24.1089	16.2335	40
bcell	all	timen	model_vl	IFIT2	3.03296	3	3.72705e-15	9.08212e-13	-0.27879	-0.346358	-0.211222	-8.10567	23.8197	6.75943	31
bcell	all	timen	model_vl	OAS3	3.0757	3	5.88925e-15	1.4052e-12	-0.275204	-0.342424	-0.207985	-8.04289	23.3757	6.7365	34
bcell	all	timen	model_vl	B2M	12.5119	5	8.68135e-15	2.02913e-12	-0.0560205	-0.0697954	-0.0422456	-7.98935	22.9992	99.9455	166
bcell	all	timen	model_vl	DDX60L	3.46625	4	9.61989e-15	2.20353e-12	-0.211693	-0.263839	-0.159547	-7.97514	22.8996	7.8086	43
bcell	all	timen	model_vl	OASL	2.0597	2	1.01981e-14	2.29018e-12	-0.275137	-0.34298	-0.207294	-7.96705	22.8429	3.44966	35
bcell	all	timen	model_vl	MRPS18C	4.97785	5	1.49624e-14	3.29547e-12	-0.159969	-0.199679	-0.120259	-7.91378	22.4711	18.5142	60
bcell	all	timen	model_vl	STAT2	3.98414	4	3.29923e-14	7.12945e-12	-0.194431	-0.243381	-0.145481	-7.80303	21.7042	10.8128	50
bcell	all	timen	model_vl	PELI1	5.74808	5	3.43584e-14	7.20876e-12	0.200312	0.149844	0.25078	7.79732	21.6649	29.4629	48
bcell	all	timen	model_vl	ATP6V0E1	6.86827	5	3.46182e-14	7.20876e-12	-0.11833	-0.148147	-0.0885135	-7.79626	21.6576	48.0516	79
bcell	all	timen	model_vl	PARP10	3.94551	4	3.64271e-14	7.45e-12	-0.187173	-0.234381	-0.139966	-7.78908	21.6082	10.7801	51
bcell	all	timen	model_vl	AP001610.1	1.78518	2	5.62382e-14	1.12822e-11	-0.226688	-0.284316	-0.16906	-7.72766	21.1872	2.1918	44
bcell	all	timen	model_vl	LY6E	8.11866	5	5.71349e-14	1.12822e-11	-0.156876	-0.196768	-0.116984	-7.72541	21.1719	68.4864	66
bcell	all	timen	model_vl	SLAMF6	3.85248	4	6.55489e-14	1.27243e-11	-0.175374	-0.220083	-0.130665	-7.7059	21.0387	9.83529	59
bcell	all	timen	model_vl	HSPA8	7.67064	5	7.43585e-14	1.41938e-11	-0.116982	-0.146875	-0.0870897	-7.68796	20.9165	55.2886	83
bcell	all	timen	model_vl	FBXO6	3.30879	4	1.00565e-13	1.88816e-11	-0.183442	-0.230581	-0.136303	-7.64487	20.6239	6.43264	55
bcell	all	timen	model_vl	DDX58	3.1229	3	1.2529e-13	2.31443e-11	-0.19705	-0.247896	-0.146205	-7.61337	20.4109	6.32371	52
bcell	all	timen	model_vl	LINC02397	4.66926	5	1.36144e-13	2.47502e-11	-0.164825	-0.207422	-0.122228	-7.60144	20.3304	17.2856	65
bcell	all	timen	model_vl	TLR7	2.62999	3	1.40468e-13	2.51372e-11	-0.187438	-0.235908	-0.138969	-7.59695	20.3001	3.92666	54
bcell	all	timen	model_vl	LAP3	4.94816	5	1.8073e-13	3.18447e-11	-0.174892	-0.220335	-0.12945	-7.56066	20.0559	16.0753	62
bcell	all	timen	model_vl	SNX1	4.46625	5	2.33144e-13	4.04575e-11	-0.138872	-0.175132	-0.102612	-7.52386	19.8092	13.829	73
bcell	all	timen	model_vl	SP110	7.09388	5	3.64256e-13	6.15562e-11	-0.127716	-0.161353	-0.0940792	-7.45903	19.3771	52.8216	81
bcell	all	timen	model_vl	PPM1K	6.18003	5	3.65478e-13	6.15562e-11	-0.141749	-0.179085	-0.104414	-7.45854	19.3739	36.8501	75
bcell	all	timen	model_vl	PHF11	5.44291	5	4.08198e-13	6.7755e-11	-0.15538	-0.196394	-0.114366	-7.44241	19.2668	25.402	70
bcell	all	timen	model_vl	IFI35	4.95684	5	5.85714e-13	9.53921e-11	-0.195668	-0.247686	-0.14365	-7.38954	18.9172	17.5997	58
bcell	all	timen	model_vl	CD83	6.64396	5	5.9136e-13	9.53921e-11	0.227547	0.167042	0.288052	7.38813	18.9079	46.3242	49
bcell	all	timen	model_vl	MYL12A	8.43024	5	6.32888e-13	1.00673e-10	-0.0975902	-0.123574	-0.0716059	-7.37816	18.8422	78.3406	105
bcell	all	timen	model_vl	FCMR	7.55072	5	9.63334e-13	1.51138e-10	-0.132865	-0.168541	-0.0971887	-7.31619	18.4356	64.2352	82
bcell	all	timen	model_vl	OAZ1	8.94623	5	1.02909e-12	1.59272e-10	-0.056111	-0.0711978	-0.0410243	-7.30642	18.3717	88.9447	208
bcell	all	timen	model_vl	DHX58	2.33794	3	1.33821e-12	2.0368e-10	-0.197787	-0.251253	-0.144322	-7.26742	18.1175	3.58038	61
bcell	all	timen	model_vl	TNFSF10	3.67745	4	1.35158e-12	2.0368e-10	-0.211245	-0.26836	-0.154131	-7.26594	18.1079	8.97473	53
bcell	all	timen	model_vl	RPL4	9.03978	5	1.52822e-12	2.27307e-10	0.0661869	0.0482467	0.0841271	7.24765	17.9891	89.6143	181
bcell	all	timen	model_vl	EEF1B2	9.95756	5	1.73952e-12	2.52524e-10	0.0583001	0.0424554	0.0741449	7.22832	17.8638	97.2882	204
bcell	all	timen	model_vl	LBH	6.23108	5	1.74185e-12	2.52524e-10	-0.134964	-0.171645	-0.0982826	-7.22812	17.8625	37.811	86
bcell	all	timen	model_vl	C14orf119	3.2237	3	1.89304e-12	2.71012e-10	-0.19399	-0.246805	-0.141175	-7.21568	17.782	6.35811	63
bcell	all	timen	model_vl	RPS27A	11.5518	5	2.63116e-12	3.70227e-10	0.0505201	0.036671	0.0643692	7.1663	17.4635	99.4983	245
bcell	all	timen	model_vl	ARL6IP5	6.66677	5	2.65071e-12	3.70227e-10	-0.109925	-0.140064	-0.0797867	-7.16518	17.4563	42.0965	100
bcell	all	timen	model_vl	MNDA	4.12841	4	3.12546e-12	4.31275e-10	-0.17204	-0.219373	-0.124707	-7.14037	17.297	11.0725	72
bcell	all	timen	model_vl	MAT2A	4.23281	4	3.8925e-12	5.30724e-10	-0.142595	-0.18201	-0.103181	-7.1072	17.0848	11.9927	84
bcell	all	timen	model_vl	ABI3	2.34152	3	4.72528e-12	6.3669e-10	-0.179547	-0.229381	-0.129712	-7.0778	16.8973	3.47718	69
bcell	all	timen	model_vl	PER1	3.0304	3	5.03252e-12	6.70203e-10	0.194853	0.140697	0.24901	7.06823	16.8364	6.75943	68
bcell	all	timen	model_vl	CASP1	4.54725	5	5.17381e-12	6.81099e-10	-0.158253	-0.202263	-0.114243	-7.06402	16.8097	14.6202	76
bcell	all	timen	model_vl	AHSA1	4.1146	4	6.29985e-12	8.19911e-10	-0.156315	-0.199971	-0.112658	-7.03401	16.6193	10.775	77
bcell	all	timen	model_vl	RPL9	10.5398	5	7.09083e-12	9.12486e-10	0.0546655	0.0393588	0.0699721	7.01594	16.505	98.8809	235
bcell	all	timen	model_vl	CALM2	7.55169	5	1.08876e-11	1.3855e-09	-0.087548	-0.112294	-0.0628019	-6.95012	16.0906	60.4972	149
bcell	all	timen	model_vl	LPAR5	2.32828	3	1.17949e-11	1.48447e-09	-0.186751	-0.239631	-0.13387	-6.93777	16.0133	3.97367	71
bcell	all	timen	model_vl	MAT2B	5.8002	5	1.67343e-11	2.08324e-09	-0.145661	-0.187231	-0.104091	-6.88363	15.6754	32.7571	90
bcell	all	timen	model_vl	ICAM2	4.99966	5	1.7527e-11	2.15846e-09	-0.133232	-0.171295	-0.0951696	-6.87644	15.6307	19.2171	95
bcell	all	timen	model_vl	RPL21	10.366	5	2.07068e-11	2.52292e-09	0.0560775	0.0399963	0.0721587	6.85049	15.4697	98.7421	250
bcell	all	timen	model_vl	CXXC1	4.22319	4	2.26605e-11	2.7319e-09	-0.1317	-0.169545	-0.0938549	-6.83643	15.3826	10.8071	97
bcell	all	timen	model_vl	MS4A1	9.39236	5	2.67119e-11	3.17973e-09	-0.107823	-0.138923	-0.0767219	-6.81071	15.2238	90.4244	124
bcell	all	timen	model_vl	CD72	5.77024	5	2.7104e-11	3.17973e-09	-0.158746	-0.204551	-0.112942	-6.80843	15.2098	30.2386	85
bcell	all	timen	model_vl	LGALS9	4.70002	5	2.72081e-11	3.17973e-09	-0.155261	-0.200064	-0.110458	-6.80783	15.2061	16.417	87
bcell	all	timen	model_vl	NOSIP	5.23826	5	2.89317e-11	3.34702e-09	-0.0996718	-0.128474	-0.0708692	-6.7982	15.1468	21.5356	139
bcell	all	timen	model_vl	S100A11	5.63843	5	3.30078e-11	3.78038e-09	-0.154634	-0.199455	-0.109812	-6.7775	15.0195	22.3829	88
bcell	all	acuity_maxn	model_vl	FGGY	1.92614	2	9.35604e-08	0.00107155	-1.4311	-1.9503	-0.911902	-5.41488	7.07999	2.51286	1
bcell	all	acuity_maxn	model_vl	DDIT4	5.70258	5	2.84747e-07	0.0016306	1.30516	0.812182	1.79814	5.20102	6.11398	24.0702	2
bcell	all	acuity_maxn	model_vl	FRA10AC1	3.30771	4	1.91602e-05	0.0526677	-1.0753	-1.56497	-0.585643	-4.31408	2.48408	6.72216	157
bcell	all	acuity_maxn	model_vl	PCED1B	3.15243	3	2.11346e-05	0.0526677	-1.12954	-1.6466	-0.612487	-4.29159	2.4001	5.49354	148
bcell	all	acuity_maxn	model_vl	RNF25	2.37194	3	2.2993e-05	0.0526677	-1.16306	-1.69788	-0.628245	-4.27218	2.32796	3.53508	151
bcell	all	acuity_maxn	model_vl	SLC2A5	1.96854	2	2.99478e-05	0.0571654	-1.31705	-1.93151	-0.702603	-4.21083	2.10192	2.56732	137
bcell	all	acuity_maxn	model_vl	EDEM1	3.31106	4	4.03748e-05	0.0660589	-1.08768	-1.60373	-0.571627	-4.14056	1.84672	6.39365	1222
bcell	all	acuity_maxn	model_vl	HLA-DQA2	6.20275	5	5.22728e-05	0.074835	3.39537	1.76011	5.03064	4.07899	1.6264	52.2832	16
bcell	all	acuity_maxn	model_vl	IGLL5	6.24513	5	7.27613e-05	0.0808334	-1.47553	-2.20038	-0.750673	-3.99898	1.34472	22.2637	1331
bcell	all	acuity_maxn	model_vl	FAM114A2	2.34393	3	9.54384e-05	0.0808334	-1.0802	-1.61985	-0.540557	-3.93232	1.11403	3.1716	5168
bcell	all	acuity_maxn	model_vl	CHAMP1	2.44583	3	9.94528e-05	0.0808334	-1.08371	-1.62651	-0.540902	-3.92211	1.07902	3.65204	5331
bcell	all	acuity_maxn	model_vl	LHFPL2	1.08627	1	9.94749e-05	0.0808334	-0.986365	-1.48042	-0.492309	-3.92206	1.07883	1.17473	5903
bcell	all	acuity_maxn	model_vl	NR4A2	3.92321	4	0.000104242	0.0808334	1.583	0.787743	2.37826	3.91043	1.03908	11.2434	3006
bcell	all	acuity_maxn	model_vl	CASP3	2.90155	3	0.000119353	0.0808334	-1.09408	-1.64851	-0.539656	-3.87666	0.924169	4.46787	6167
bcell	all	acuity_maxn	model_vl	MARCH9	2.18949	2	0.000126406	0.0808334	-1.09462	-1.65139	-0.537851	-3.86226	0.87546	2.92622	6435
bcell	all	acuity_maxn	model_vl	MAGOHB	3.34332	4	0.000130336	0.0808334	-1.07419	-1.62166	-0.526723	-3.85456	0.849493	6.57711	6678
bcell	all	acuity_maxn	model_vl	PRMT5	2.80119	3	0.000134522	0.0808334	-1.0547	-1.59334	-0.51605	-3.8466	0.822687	4.4243	6913
bcell	all	acuity_maxn	model_vl	THAP11	2.03438	2	0.000137974	0.0808334	-1.08127	-1.63441	-0.528134	-3.8402	0.801207	2.71008	6917
bcell	all	acuity_maxn	model_vl	GPSM2	0.765495	1	0.000143627	0.0808334	-0.829509	-1.25498	-0.404039	-3.83006	0.767169	0.65817	8072
bcell	all	acuity_maxn	model_vl	AREG	3.37493	4	0.000152379	0.0808334	1.41634	0.687019	2.14566	3.81506	0.717047	7.16133	6148
bcell	all	acuity_maxn	model_vl	AC103691.1	1.7254	2	0.000156601	0.0808334	-1.04417	-1.58283	-0.505512	-3.80812	0.693895	1.97279	7619
bcell	all	acuity_maxn	model_vl	HIVEP2	2.35892	3	0.000161513	0.0808334	-0.995573	-1.51022	-0.480923	-3.80026	0.667739	3.26964	7910
bcell	all	acuity_maxn	model_vl	FICD	1.42093	2	0.000169317	0.0808334	-0.976916	-1.48352	-0.470306	-3.78823	0.627786	1.39259	8203
bcell	all	acuity_maxn	model_vl	AC020916.1	1.04044	1	0.000169388	0.0808334	1.06472	0.512563	1.61688	3.78812	0.62743	1.26589	7892
bcell	all	acuity_maxn	model_vl	MAP3K8	6.11698	5	0.000211167	0.0967396	1.07401	0.508577	1.63944	3.73147	0.440939	33.89	8897
bcell	all	acuity_maxn	model_vl	SMYD3	2.87169	3	0.000250812	0.108804	-0.966732	-1.48186	-0.451605	-3.68675	0.295595	4.89098	9867
bcell	all	acuity_maxn	model_vl	PARN	3.82811	4	0.000270398	0.108804	-0.905669	-1.39085	-0.420489	-3.66706	0.232136	9.61112	10281
bcell	all	acuity_maxn	model_vl	AC007952.4	5.52816	5	0.000285064	0.108804	-0.844543	-1.2987	-0.390389	-3.65318	0.187578	25.3768	10570
bcell	all	acuity_maxn	model_vl	CCDC159	2.75165	3	0.000286501	0.108804	-0.972488	-1.49563	-0.449342	-3.65186	0.183338	4.55215	10468
bcell	all	acuity_maxn	model_vl	WDR86	0.905449	1	0.000286735	0.108804	0.944646	0.436448	1.45284	3.65164	0.182648	1.05605	10493
bcell	all	acuity_maxn	model_vl	EMC2	2.70885	3	0.000301266	0.108804	-0.941852	-1.45036	-0.433341	-3.63861	0.140966	4.29817	10703
bcell	all	acuity_maxn	model_vl	APTR	1.20572	1	0.000309769	0.108804	-0.875454	-1.34907	-0.401834	-3.63125	0.117503	1.15524	10859
bcell	all	acuity_maxn	model_vl	ZNF331	4.08623	4	0.000323453	0.108804	1.23026	0.562583	1.89793	3.6198	0.0810766	11.323	10883
bcell	all	acuity_maxn	model_vl	RPF2	2.95903	3	0.000341816	0.108804	-0.964344	-1.48983	-0.438854	-3.60512	0.0345617	5.25619	11259
bcell	all	acuity_maxn	model_vl	AP001636.3	1.91895	2	0.000349863	0.108804	-1.06753	-1.65025	-0.484809	-3.59892	0.0149666	2.7978	11377
bcell	all	acuity_maxn	model_vl	RHOQ	2.91986	3	0.000357036	0.108804	-0.952091	-1.47258	-0.431601	-3.59351	-0.00212072	4.81703	11442
bcell	all	acuity_maxn	model_vl	C12orf43	2.88458	3	0.00036746	0.108804	-0.937569	-1.45122	-0.42392	-3.58582	-0.0263458	4.81645	11321
bcell	all	acuity_maxn	model_vl	MAN1A1	2.13264	2	0.000373553	0.108804	-1.27043	-1.96729	-0.573565	-3.58142	-0.0401877	2.67625	11156
bcell	all	acuity_maxn	model_vl	PHYHD1	0.511867	1	0.00038045	0.108804	-0.762042	-1.18061	-0.34347	-3.57652	-0.0555812	0.469548	11196
bcell	all	acuity_maxn	model_vl	IFI30	3.75586	4	0.000394932	0.108804	1.04306	0.468519	1.61759	3.5665	-0.0870135	7.13553	10941
bcell	all	acuity_maxn	model_vl	CRIP1	6.00017	5	0.000397822	0.108804	0.917575	0.411878	1.42327	3.56454	-0.093146	23.0325	10972
bcell	all	acuity_maxn	model_vl	CIP2A	1.43175	2	0.000399002	0.108804	-0.97364	-1.51036	-0.436924	-3.56375	-0.0956366	1.55255	10922
bcell	all	acuity_maxn	model_vl	FAHD2A	2.49388	3	0.00043282	0.109591	-0.91214	-1.41807	-0.406214	-3.54182	-0.164043	3.40953	10614
bcell	all	acuity_maxn	model_vl	PPP1R14B	1.34746	2	0.00043443	0.109591	-0.952145	-1.48041	-0.42388	-3.54082	-0.167164	1.3387	10565
bcell	all	acuity_maxn	model_vl	VRK1	3.69666	4	0.000436704	0.109591	-0.88995	-1.3839	-0.395995	-3.53941	-0.171551	8.41804	10600
bcell	all	acuity_maxn	model_vl	CCDC34	1.59152	2	0.000440163	0.109591	-1.01064	-1.57192	-0.449359	-3.53728	-0.178181	1.64027	10456
bcell	all	acuity_maxn	model_vl	APOBEC3B	1.16836	1	0.000462111	0.112124	-1.4034	-2.18572	-0.621076	-3.52409	-0.219066	0.900684	9757
bcell	all	acuity_maxn	model_vl	ATAD5	1.90278	2	0.000469915	0.112124	-1.01336	-1.57898	-0.447732	-3.51955	-0.233134	2.24168	10146
bcell	all	acuity_maxn	model_vl	ALG14	2.18807	2	0.000533432	0.119311	-1.03268	-1.6148	-0.450551	-3.48498	-0.339559	2.91017	9547
bcell	all	acuity_maxn	model_vl	HIST2H2BF	2.13453	2	0.000542762	0.119311	-1.09239	-1.70902	-0.475763	-3.48022	-0.354105	2.84595	9345
bcell	all	acuity_maxn	model_vl	PTP4A1	5.09443	5	0.000543949	0.119311	0.643807	0.280331	1.00728	3.47963	-0.355938	19.4086	10180
bcell	all	acuity_maxn	model_vl	SLC44A1	1.7552	2	0.000549092	0.119311	-1.06372	-1.66471	-0.462727	-3.47704	-0.363831	2.11727	9342
bcell	all	acuity_maxn	model_vl	AGK	2.5397	3	0.000562486	0.119311	-0.907969	-1.42194	-0.393996	-3.47043	-0.384043	3.79652	9559
bcell	all	acuity_maxn	model_vl	KLF6	8.1184	5	0.00057202	0.119311	0.83461	0.361533	1.30769	3.46581	-0.398136	67.2337	9635
bcell	all	acuity_maxn	model_vl	PLAUR	0.718226	1	0.000572958	0.119311	-0.7444	-1.1664	-0.322402	-3.46536	-0.39951	0.718942	9813
bcell	all	acuity_maxn	model_vl	ATAD2	2.86815	3	0.000588073	0.120231	-0.944106	-1.48043	-0.407785	-3.45819	-0.421338	4.63528	9288
bcell	all	acuity_maxn	model_vl	MTA3	1.50379	2	0.000598374	0.120231	-0.904231	-1.41861	-0.38985	-3.4534	-0.435893	1.70104	9312
bcell	all	acuity_maxn	model_vl	GMEB2	1.0334	1	0.000616219	0.121682	-0.90059	-1.41411	-0.387073	-3.44528	-0.460518	1.04459	9227
bcell	all	acuity_maxn	model_vl	RNF14	2.71778	3	0.000689893	0.132896	-0.856573	-1.34947	-0.363671	-3.41394	-0.555088	4.26893	8884
bcell	all	acuity_maxn	model_vl	ZCCHC9	2.51206	3	0.000696217	0.132896	-0.918015	-1.44667	-0.389363	-3.4114	-0.562725	3.78448	8696
bcell	all	acuity_maxn	model_vl	CFD	1.6948	2	0.000731349	0.137314	-1.05017	-1.65737	-0.442968	-3.39765	-0.603912	2.08172	8083
bcell	all	acuity_maxn	model_vl	TSPO	6.03213	5	0.000790593	0.143355	0.548016	0.229106	0.866926	3.37581	-0.66904	32.4097	9471
bcell	all	acuity_maxn	model_vl	TNFRSF10B	2.04595	2	0.000794672	0.143355	0.928878	0.388099	1.46966	3.37436	-0.673341	2.75824	8125
bcell	all	acuity_maxn	model_vl	KLF2	7.61748	5	0.000801074	0.143355	0.796764	0.33259	1.26094	3.3721	-0.680048	62.3106	8558
bcell	all	acuity_maxn	model_vl	SAT1	7.76207	5	0.000844533	0.144631	0.439712	0.18241	0.697014	3.35721	-0.724185	63.6286	9697
bcell	all	acuity_maxn	model_vl	GLTP	3.91508	4	0.00084867	0.144631	-0.747026	-1.18433	-0.309717	-3.35583	-0.728266	9.93676	8545
bcell	all	acuity_maxn	model_vl	TSC22D3	9.88445	5	0.000853675	0.144631	0.849986	0.352157	1.34781	3.35416	-0.733177	93.2836	8140
bcell	all	acuity_maxn	model_vl	DNAJC4	5.68912	5	0.000858722	0.144631	0.497236	0.205865	0.788606	3.3525	-0.738099	27.9613	9468
bcell	all	acuity_maxn	model_vl	UBE2F	2.54528	3	0.000892784	0.14632	0.960414	0.395774	1.52505	3.34148	-0.770577	3.91175	7537
bcell	all	acuity_maxn	model_vl	PCBP1	4.82425	5	0.000900601	0.14632	-0.973412	-1.54612	-0.400706	-3.33901	-0.777854	16.9244	7437
bcell	all	acuity_maxn	model_vl	UBXN8	1.52338	2	0.000907077	0.14632	-0.913902	-1.45192	-0.375881	-3.33698	-0.783834	1.69473	7665
bcell	all	acuity_maxn	model_vl	ADAM8	3.83702	4	0.000960909	0.151123	-0.838909	-1.33522	-0.342598	-3.32057	-0.831936	9.26885	7753
bcell	all	acuity_maxn	model_vl	EPB41L5	1.57098	2	0.00101063	0.151123	-0.86609	-1.38071	-0.351465	-3.30617	-0.874005	1.81799	7439
bcell	all	acuity_maxn	model_vl	UBE3C	2.03061	2	0.0010322	0.151123	-0.930623	-1.48461	-0.37664	-3.30012	-0.89161	2.57993	7087
bcell	all	acuity_maxn	model_vl	RPP14	2.13338	2	0.00103807	0.151123	-0.878176	-1.4012	-0.355156	-3.2985	-0.896334	2.75193	7275
bcell	all	acuity_maxn	model_vl	SCYL3	2.14407	2	0.00104541	0.151123	-0.907719	-1.44866	-0.366773	-3.29648	-0.902205	2.78977	7136
bcell	all	acuity_maxn	model_vl	ANXA1	2.71993	3	0.00104701	0.151123	-1.10781	-1.76809	-0.447535	-3.29604	-0.903477	4.86633	6223
bcell	all	acuity_maxn	model_vl	RRM1	2.72282	3	0.00106197	0.151123	-0.930846	-1.48633	-0.375358	-3.29197	-0.915298	4.11299	6979
bcell	all	acuity_maxn	model_vl	IGHV3-64	1.66784	2	0.00109563	0.151123	-1.71806	-2.74613	-0.689997	-3.283	-0.941295	0.67537	3167
bcell	all	acuity_maxn	model_vl	CCDC25	4.66757	5	0.00109837	0.151123	-0.552712	-0.88352	-0.221904	-3.28228	-0.943378	14.5772	8674
bcell	all	acuity_maxn	model_vl	LRRC8C-DT	1.50673	2	0.00110644	0.151123	-0.852191	-1.36257	-0.341812	-3.28017	-0.949469	1.68957	7178
bcell	all	acuity_maxn	model_vl	PRR11	0.738414	1	0.00111293	0.151123	-0.749711	-1.19894	-0.300477	-3.27849	-0.954341	0.615171	7670
bcell	all	acuity_maxn	model_vl	FNDC3B	1.74479	2	0.00113624	0.151123	-1.27697	-2.04354	-0.510399	-3.27251	-0.9716	1.9252	5003
bcell	all	acuity_maxn	model_vl	FLYWCH2	3.24408	4	0.00113809	0.151123	-0.826152	-1.32217	-0.330138	-3.27204	-0.972957	6.46876	7203
bcell	all	acuity_maxn	model_vl	PI4KB	3.82309	4	0.00115854	0.151123	-0.771009	-1.23464	-0.307374	-3.2669	-0.987779	9.47467	7407
bcell	all	acuity_maxn	model_vl	MPND	0.607408	1	0.00116001	0.151123	-0.627883	-1.00549	-0.250272	-3.26653	-0.988835	0.546946	8152
bcell	all	acuity_maxn	model_vl	LINC00649	0.656868	1	0.00116906	0.151123	-0.723622	-1.15911	-0.288134	-3.26428	-0.995308	0.532613	7643
bcell	all	acuity_maxn	model_vl	MINPP1	1.49414	2	0.0011747	0.151123	-0.882319	-1.41354	-0.351098	-3.26289	-0.999313	1.61561	6839
bcell	all	acuity_maxn	model_vl	DDIT4-AS1	0.607967	1	0.00118516	0.151123	0.729617	0.289989	1.16925	3.26033	-1.00669	0.469548	7572
bcell	all	acuity_maxn	model_vl	DHCR7	1.78091	2	0.00119056	0.151123	0.894256	0.355207	1.4333	3.25901	-1.01047	1.99343	6724
bcell	all	acuity_maxn	model_vl	RPS26	10.2288	5	0.00121089	0.151123	-1.12428	-1.80301	-0.445554	-3.25411	-1.02456	92.126	5426
bcell	all	acuity_maxn	model_vl	ZCCHC17	3.52964	4	0.00121395	0.151123	-0.751323	-1.205	-0.297648	-3.25338	-1.02666	7.49557	7361
bcell	all	acuity_maxn	model_vl	IDI1	5.23173	5	0.00122739	0.151154	0.728756	0.288275	1.16924	3.25018	-1.03582	22.8416	7446
bcell	all	acuity_maxn	model_vl	SLAMF7	2.04948	2	0.00125084	0.152403	-1.31558	-2.1121	-0.51906	-3.24469	-1.05156	2.14479	4310
bcell	all	acuity_maxn	model_vl	NEK3	1.36819	2	0.00128695	0.155152	-0.862312	-1.38574	-0.338888	-3.23641	-1.07522	1.52904	6599
bcell	all	acuity_maxn	model_vl	NT5DC2	0.619441	1	0.00135442	0.161569	-0.87039	-1.40116	-0.339618	-3.2215	-1.11769	0.573892	6357
bcell	all	acuity_maxn	model_vl	IGKV5-2	2.09698	2	0.00137349	0.161569	-1.73665	-2.79701	-0.676277	-3.21741	-1.1293	0.923043	1440
bcell	all	acuity_maxn	model_vl	RCBTB2	1.35364	2	0.00139295	0.161569	-0.907348	-1.46207	-0.352625	-3.21329	-1.14099	1.43788	6052
bcell	all	acuity_maxn	model_vl	DAXX	3.54554	4	0.00140055	0.161569	-0.811635	-1.30809	-0.315182	-3.2117	-1.14551	7.3144	6590
bcell	all	acuity_maxn	model_vl	CXorf40A	2.0353	2	0.00141071	0.161569	0.889099	0.344904	1.43329	3.20958	-1.15151	2.52318	6112
bcell	all	vl	model_vl	VAV3-AS1	1.39382	2	4.29768e-07	0.00492213	-0.207239	-0.286754	-0.127724	-5.12004	5.8991	1.62536	1
bcell	all	vl	model_vl	CCDC191	3.20489	3	3.57183e-06	0.0204541	-0.208257	-0.295582	-0.120932	-4.68504	4.02937	6.30765	7
bcell	all	vl	model_vl	AMN1	3.01281	3	5.99788e-06	0.0228979	-0.169251	-0.241954	-0.0965477	-4.57329	3.57343	5.61107	30
bcell	all	vl	model_vl	HMGA1P4	2.61821	3	1.02105e-05	0.0266078	-0.186684	-0.268984	-0.104384	-4.45614	3.10629	4.36124	36
bcell	all	vl	model_vl	ZNF678	1.9062	2	1.16161e-05	0.0266078	-0.166855	-0.240892	-0.0928181	-4.42734	2.99318	2.35577	55
bcell	all	vl	model_vl	GARS	4.44964	4	1.59163e-05	0.0272778	0.140299	0.0770312	0.203567	4.35635	2.71722	12.0391	153
bcell	all	vl	model_vl	PTPRK	3.09243	3	1.6672e-05	0.0272778	-0.182428	-0.264893	-0.0999623	-4.34581	2.6766	6.07202	59
bcell	all	vl	model_vl	PCDH9	4.16267	4	3.08259e-05	0.0441311	-0.187962	-0.275793	-0.10013	-4.20408	2.13921	12.0672	125
bcell	all	vl	model_vl	ZNF347	1.02252	1	3.53293e-05	0.0445017	-0.135357	-0.199093	-0.0716218	-4.17208	2.02019	1.03312	1735
bcell	all	vl	model_vl	ORC4	3.52978	4	4.01611e-05	0.0445017	-0.145386	-0.214345	-0.0764283	-4.14182	1.90837	7.84014	1630
bcell	all	vl	model_vl	AC100810.1	2.88864	3	4.27415e-05	0.0445017	-0.171165	-0.252641	-0.0896894	-4.12705	1.85408	5.51877	524
bcell	all	vl	model_vl	AL161781.2	3.38374	4	5.44646e-05	0.0509271	-0.180719	-0.267966	-0.0934708	-4.06912	1.64291	7.78395	1045
bcell	all	vl	model_vl	MRPL36	4.29057	4	5.94998e-05	0.0509271	0.119822	0.0616694	0.177974	4.04782	1.56595	11.303	4694
bcell	all	vl	model_vl	TGIF1	3.50472	4	6.62454e-05	0.0509271	-0.159833	-0.237905	-0.0817605	-4.02181	1.47252	7.73866	2984
bcell	all	vl	model_vl	SYT17	2.04419	2	6.68504e-05	0.0509271	-0.178228	-0.265333	-0.0911225	-4.0196	1.46461	3.29314	2139
bcell	all	vl	model_vl	HLA-DMA	8.19565	5	7.54431e-05	0.0509271	-0.0714557	-0.106636	-0.0362753	-3.99014	1.35948	79.4975	7903
bcell	all	vl	model_vl	CD52	9.68413	5	7.67085e-05	0.0509271	-0.0634439	-0.0947116	-0.0321761	-3.98607	1.34502	95.6262	8355
bcell	all	vl	model_vl	RACK1	10.3959	5	8.00391e-05	0.0509271	-0.0481019	-0.0718705	-0.0243332	-3.97566	1.30809	98.6275	9142
bcell	all	vl	model_vl	CD37	10.3564	5	9.01957e-05	0.054369	-0.0733718	-0.109897	-0.0368465	-3.94628	1.20434	98.6837	8253
bcell	all	vl	model_vl	KPNA5	3.03733	3	0.000119098	0.0682012	-0.145736	-0.219578	-0.0718945	-3.87719	0.963212	5.849	6400
bcell	all	vl	model_vl	TXN	5.85979	5	0.000126311	0.0688875	0.131886	0.0648066	0.198965	3.86244	0.912256	20.5546	7093
bcell	all	vl	model_vl	MARCH8	2.75319	3	0.000152574	0.0714929	-0.139743	-0.211707	-0.0677786	-3.81474	0.74869	4.47189	7621
bcell	all	vl	model_vl	RPS8	11.8217	5	0.000160479	0.0714929	-0.0446638	-0.0677422	-0.0215853	-3.8019	0.704983	99.5362	10274
bcell	all	vl	model_vl	RPS27A	11.5518	5	0.000162559	0.0714929	-0.0462752	-0.070207	-0.0223434	-3.79862	0.693846	99.4983	10252
bcell	all	vl	model_vl	CD74	13.3538	5	0.000162726	0.0714929	-0.0713822	-0.108301	-0.0344635	-3.79836	0.692959	99.9323	9641
bcell	all	vl	model_vl	LGALS3	3.25587	4	0.000171834	0.0714929	0.19223	0.0924442	0.292016	3.78446	0.645859	4.58827	6954
bcell	all	vl	model_vl	ZNF599	1.19788	1	0.000174002	0.0714929	-0.131867	-0.200377	-0.0633572	-3.78126	0.635019	1.16613	8405
bcell	all	vl	model_vl	RPL18A	11.8646	5	0.000174784	0.0714929	-0.0452172	-0.0687163	-0.021718	-3.78011	0.631141	99.5167	10384
bcell	all	vl	model_vl	RPL29	11.305	5	0.000187583	0.0740825	-0.0408397	-0.0621661	-0.0195133	-3.76199	0.570057	99.3286	10571
bcell	all	vl	model_vl	MTHFD2	3.65611	4	0.000205043	0.0782787	0.162622	0.077181	0.248064	3.73908	0.493178	5.806	8525
bcell	all	vl	model_vl	PHF19	2.21619	2	0.000240652	0.088806	0.19837	0.0929762	0.303764	3.69754	0.354975	2.44177	8867
bcell	all	vl	model_vl	ALOX5AP	6.06117	5	0.000248126	0.088806	-0.117474	-0.180024	-0.0549254	-3.68956	0.328595	34.2879	10010
bcell	all	vl	model_vl	FCRL1	5.84953	5	0.000256373	0.088977	-0.12364	-0.189625	-0.0576553	-3.68102	0.300403	32.7743	10066
bcell	all	vl	model_vl	HIST1H2AH	0.922782	1	0.000269109	0.0906501	0.160139	0.0743794	0.245898	3.66832	0.258613	0.800926	9887
bcell	all	vl	model_vl	IGHA1	7.07898	5	0.000284398	0.092152	0.286415	0.132421	0.440408	3.6538	0.210998	19.6591	9218
bcell	all	vl	model_vl	DNAL4	2.08572	2	0.00028966	0.092152	-0.147726	-0.227258	-0.0681948	-3.64897	0.195208	2.69575	10371
bcell	all	vl	model_vl	SNX10	4.49055	5	0.000303605	0.0922955	-0.136443	-0.210151	-0.0627354	-3.63656	0.154716	14.6472	10667
bcell	all	vl	model_vl	RGS16	1.19671	1	0.000319446	0.0922955	0.166996	0.076448	0.257543	3.6231	0.110931	1.12485	10788
bcell	all	vl	model_vl	RPL34	11.6822	5	0.000322245	0.0922955	-0.0471045	-0.0726616	-0.0215474	-3.62079	0.103423	99.4708	11268
bcell	all	vl	model_vl	MMP17	0.980979	1	0.000331585	0.0922955	-0.130463	-0.201395	-0.05953	-3.6132	0.0788361	1.08357	11071
bcell	all	vl	model_vl	MFHAS1	1.48629	2	0.000337901	0.0922955	-0.14514	-0.224162	-0.0661173	-3.60819	0.0626043	1.75149	11116
bcell	all	vl	model_vl	RNF170	2.73379	3	0.000341367	0.0922955	-0.132045	-0.203991	-0.0600979	-3.60547	0.0538239	4.3125	11189
bcell	all	vl	model_vl	IGF1	0.591729	1	0.000354153	0.0922955	0.148726	0.0674691	0.229982	3.59567	0.0221987	0.504521	11329
bcell	all	vl	model_vl	HLA-DRA	11.3888	5	0.00035458	0.0922955	-0.0659907	-0.102048	-0.0299333	-3.59535	0.0211629	98.9399	11393
bcell	all	vl	model_vl	RPSA	10.2696	5	0.000379823	0.0966693	-0.0489735	-0.0758702	-0.0220768	-3.57696	-0.0379604	98.2359	11380
bcell	all	vl	model_vl	MSC	1.29585	1	0.000405075	0.0994105	0.14607	0.0654578	0.226683	3.55968	-0.0932633	1.09332	10962
bcell	all	vl	model_vl	TIMM8B	4.48323	5	0.000409809	0.0994105	0.128863	0.057684	0.200041	3.55656	-0.103244	11.2812	10971
bcell	all	vl	model_vl	PAIP2B	2.02217	2	0.000421212	0.0994105	-0.140078	-0.217612	-0.062543	-3.54916	-0.126813	2.76168	10814
bcell	all	vl	model_vl	EMP3	8.22378	5	0.000445035	0.0994105	0.0858384	0.038126	0.133551	3.5343	-0.174045	66.1444	10923
bcell	all	vl	model_vl	SUB1	8.31055	5	0.000457638	0.0994105	0.0882807	0.0391056	0.137456	3.52673	-0.198009	65.4873	10825
bcell	all	vl	model_vl	JCHAIN	8.17768	5	0.000460454	0.0994105	0.2817	0.12471	0.438691	3.52507	-0.203274	28.7216	9354
bcell	all	vl	model_vl	CNTNAP2	2.84344	3	0.000461633	0.0994105	-0.194548	-0.30299	-0.0861063	-3.52438	-0.205468	6.64018	9955
bcell	all	vl	model_vl	OIP5	0.746121	1	0.000466103	0.0994105	0.125513	0.0554995	0.195526	3.52176	-0.213736	0.601985	10443
bcell	all	vl	model_vl	RBM11	0.582414	1	0.000472475	0.0994105	-0.0959368	-0.149508	-0.0423654	-3.51807	-0.225383	0.508534	10643
bcell	all	vl	model_vl	FAM53B	3.01124	3	0.00047836	0.0994105	-0.139232	-0.217054	-0.0614101	-3.51471	-0.236002	5.88512	10228
bcell	all	vl	model_vl	STIL	0.587044	1	0.000488261	0.0994105	0.127106	0.0559489	0.198263	3.50913	-0.253573	0.452349	10248
bcell	all	vl	model_vl	HMGB3	1.70261	2	0.000509193	0.0994105	0.18193	0.0797478	0.284112	3.49769	-0.289564	1.77614	9521
bcell	all	vl	model_vl	AC108879.1	1.65211	2	0.0005105	0.0994105	-0.159381	-0.248916	-0.0698456	-3.49699	-0.291762	2.65676	9723
bcell	all	vl	model_vl	CRELD2	4.06688	4	0.000521295	0.0994105	0.151325	0.0661762	0.236475	3.49127	-0.309698	8.45129	9714
bcell	all	vl	model_vl	FAM27C	0.559299	1	0.000522832	0.0994105	0.122288	0.053462	0.191114	3.49047	-0.312221	0.481588	10028
bcell	all	vl	model_vl	SWT1	1.12752	1	0.000536331	0.0994105	-0.119817	-0.187387	-0.0522465	-3.48349	-0.334066	1.09103	9953
bcell	all	vl	model_vl	FNDC3B	1.74479	2	0.000538152	0.0994105	0.195859	0.0853757	0.306343	3.48256	-0.336969	1.9252	9027
bcell	all	vl	model_vl	EFHC1	3.23208	3	0.000547308	0.0994971	-0.13541	-0.211896	-0.058924	-3.47794	-0.351424	6.67286	9695
bcell	all	vl	model_vl	RPL13	12.1044	5	0.000581061	0.103385	-0.0478814	-0.0750556	-0.0207073	-3.46149	-0.402678	99.6394	10753
bcell	all	vl	model_vl	COMMD6	8.17006	5	0.00059422	0.103385	-0.0451694	-0.0708503	-0.0194886	-3.45532	-0.421849	80.9469	10764
bcell	all	vl	model_vl	ZCCHC18	2.09691	2	0.000595772	0.103385	-0.148823	-0.233453	-0.0641928	-3.4546	-0.424082	3.07471	9133
bcell	all	vl	model_vl	PLA2G6	1.62189	2	0.000635098	0.10756	-0.132497	-0.20823	-0.0567635	-3.43693	-0.478781	1.86959	9118
bcell	all	vl	model_vl	USP12-AS2	0.717094	1	0.000638618	0.10756	-0.10518	-0.165326	-0.0450336	-3.4354	-0.48351	0.661037	9594
bcell	all	vl	model_vl	RPL5	10.4486	5	0.000665138	0.110403	-0.0420327	-0.066148	-0.0179174	-3.42411	-0.51831	98.7186	10640
bcell	all	vl	model_vl	HCST	5.35992	5	0.000690322	0.110814	0.122104	0.0518373	0.19237	3.41377	-0.550082	16.6773	8983
bcell	all	vl	model_vl	RPL30	12.0531	5	0.000691551	0.110814	-0.0441652	-0.0695844	-0.018746	-3.41327	-0.551603	99.5878	10533
bcell	all	vl	model_vl	RPS14	11.1905	5	0.000696639	0.110814	-0.0433087	-0.0682498	-0.0183675	-3.41123	-0.557869	99.2897	10540
bcell	all	vl	model_vl	ZNF529-AS1	1.88533	2	0.000726122	0.110986	-0.131135	-0.206911	-0.0553581	-3.39966	-0.593289	2.38902	8601
bcell	all	vl	model_vl	GATAD1	2.45911	3	0.000728807	0.110986	-0.135915	-0.214477	-0.0573521	-3.39863	-0.596443	3.73288	8503
bcell	all	vl	model_vl	LRRC23	2.3455	3	0.000732052	0.110986	-0.13413	-0.21169	-0.0565709	-3.39738	-0.600237	3.43475	8518
bcell	all	vl	model_vl	DLGAP5	0.576384	1	0.000736485	0.110986	0.146553	0.0617681	0.231338	3.39569	-0.605395	0.430562	8231
bcell	all	vl	model_vl	HNRNPLL	1.33512	2	0.000760644	0.112558	-0.128308	-0.202736	-0.0538803	-3.38665	-0.632963	1.39775	8495
bcell	all	vl	model_vl	UQCRQ	6.41556	5	0.000773644	0.112558	0.0879162	0.0368468	0.138986	3.3819	-0.647433	35.1508	9366
bcell	all	vl	model_vl	IRF4	3.63309	4	0.0007764	0.112558	0.15354	0.0643241	0.242755	3.3809	-0.650469	6.6075	7801
bcell	all	vl	model_vl	RPL22	10.0494	5	0.000793778	0.113192	-0.0369245	-0.0584194	-0.0154296	-3.37468	-0.669366	98.3643	10511
bcell	all	vl	model_vl	RPS11	9.36589	5	0.000800536	0.113192	-0.042771	-0.0676869	-0.0178551	-3.37229	-0.676602	94.4692	10368
bcell	all	vl	model_vl	HLA-DOA	4.81275	5	0.000816382	0.114025	-0.120343	-0.190563	-0.0501233	-3.36677	-0.69333	18.4362	8418
bcell	all	vl	model_vl	FKBP2	5.27326	5	0.000828148	0.114122	0.121226	0.0504061	0.192046	3.36274	-0.70554	17.1967	8345
bcell	all	vl	model_vl	RPL11	11.7987	5	0.000837011	0.114122	-0.03722	-0.0589833	-0.0154567	-3.35973	-0.714622	99.558	10448
bcell	all	vl	model_vl	TMEM258	7.14289	5	0.000848961	0.11439	0.0926474	0.03841	0.146885	3.35573	-0.726715	50.1104	8978
bcell	all	vl	model_vl	SORL1	3.14596	3	0.000880228	0.117224	-0.131074	-0.208042	-0.0541064	-3.3455	-0.75756	6.25262	7824
bcell	all	vl	model_vl	ANKRD52	2.07214	2	0.000900433	0.118205	0.124123	0.0510964	0.197149	3.33906	-0.776909	2.62637	7933
bcell	all	vl	model_vl	PLAGL1	2.16533	2	0.000918028	0.118205	-0.132687	-0.210881	-0.0544935	-3.33357	-0.793404	2.98412	7604
bcell	all	vl	model_vl	IGHA2	4.86858	5	0.000919277	0.118205	0.251668	0.103341	0.399996	3.33318	-0.794563	6.65451	4261
bcell	all	vl	model_vl	UBE2M	1.99378	2	0.000938711	0.118205	0.133829	0.0548123	0.212847	3.32723	-0.812391	2.32825	7481
bcell	all	vl	model_vl	RPN2	6.06171	5	0.000939196	0.118205	0.0931544	0.0381507	0.148158	3.32708	-0.812831	28.4733	8683
bcell	all	vl	model_vl	TTLL12	1.07564	1	0.00095402	0.118551	0.120256	0.0491547	0.191357	3.32263	-0.826173	1.07039	7823
bcell	all	vl	model_vl	FAM167A	1.07533	1	0.000968953	0.118551	-0.134807	-0.214618	-0.054996	-3.3182	-0.839404	1.16728	7348
bcell	all	vl	model_vl	RPS3	11.2817	5	0.000973	0.118551	-0.0386151	-0.0614849	-0.0157453	-3.31701	-0.842954	99.4015	10239
bcell	all	vl	model_vl	MARCH1	5.95328	5	0.000997634	0.120142	-0.0969809	-0.154542	-0.03942	-3.30987	-0.864248	33.8705	8402
bcell	all	vl	model_vl	PIK3CA	2.58843	3	0.00100704	0.120142	-0.13734	-0.218922	-0.0557589	-3.30719	-0.872235	4.14223	7114
bcell	all	vl	model_vl	ARHGAP24	5.68405	5	0.00104264	0.123107	-0.115278	-0.18396	-0.0465949	-3.29724	-0.901815	29.4474	7656
bcell	all	vl	model_vl	LINC00494	2.75787	3	0.0010704	0.123191	-0.136627	-0.218217	-0.0550377	-3.28969	-0.924172	5.11515	6870
bcell	all	vl	model_vl	SUGP2	3.1847	3	0.00107614	0.123191	0.112557	0.04531	0.179804	3.28816	-0.928725	5.57897	7627
bcell	all	vl	model_vl	ISYNA1	2.15195	2	0.00109062	0.123191	-0.134602	-0.215113	-0.0540901	-3.28432	-0.940092	2.91361	6864
bcell	all	timen:acuity_maxn	model_vl	KLHDC9	0.555512	1	3.49028e-05	0.399742	-0.251993	-0.370567	-0.133419	-4.17494	0.52333	0.471268	8239
bcell	all	timen:acuity_maxn	model_vl	FRA10AC1	3.30771	4	7.92861e-05	0.454032	-0.310494	-0.463829	-0.157158	-3.97798	0.0119771	6.72216	11350
bcell	all	timen:acuity_maxn	model_vl	CHAMP1	2.44583	3	0.000174358	0.534598	-0.327126	-0.497104	-0.157149	-3.78073	-0.477255	3.65204	7691
bcell	all	timen:acuity_maxn	model_vl	LRRC8C-DT	1.50673	2	0.000223013	0.534598	-0.302426	-0.462249	-0.142603	-3.71733	-0.629599	1.68957	6951
bcell	all	timen:acuity_maxn	model_vl	CXorf40A	2.0353	2	0.000318801	0.534598	0.314336	0.143923	0.484748	3.62364	-0.850357	2.52318	5428
bcell	all	timen:acuity_maxn	model_vl	TXNIP	9.65574	5	0.000349411	0.534598	-0.207215	-0.320315	-0.0941159	-3.59927	-0.90691	93.7353	7004
bcell	all	timen:acuity_maxn	model_vl	CHIC1	1.88651	2	0.000388491	0.534598	-0.289042	-0.448056	-0.130029	-3.57091	-0.972258	2.26518	5166
bcell	all	timen:acuity_maxn	model_vl	TRAPPC11	2.41893	3	0.000402728	0.534598	-0.294766	-0.457369	-0.132163	-3.56125	-0.994431	3.40609	4959
bcell	all	timen:acuity_maxn	model_vl	PARN	3.82811	4	0.000452118	0.534598	-0.273008	-0.424941	-0.121076	-3.53002	-1.06566	9.61112	4997
bcell	all	timen:acuity_maxn	model_vl	WDR86	0.905449	1	0.000518152	0.534598	0.282955	0.123815	0.442095	3.49293	-1.14951	1.05605	4374
bcell	all	timen:acuity_maxn	model_vl	AL139274.2	0.888785	1	0.000573698	0.534598	-0.246217	-0.385811	-0.106623	-3.465	-1.21209	0.882338	4856
bcell	all	timen:acuity_maxn	model_vl	AP001059.3	2.18777	2	0.000701916	0.534598	0.32318	0.136948	0.509412	3.40912	-1.33587	3.14523	2706
bcell	all	timen:acuity_maxn	model_vl	ZGRF1	1.08803	1	0.000746214	0.534598	-0.254926	-0.402568	-0.107285	-3.39202	-1.37339	1.06752	3955
bcell	all	timen:acuity_maxn	model_vl	CDKN2A	2.37951	3	0.000751352	0.534598	-0.321415	-0.507669	-0.135161	-3.3901	-1.37759	3.03458	2547
bcell	all	timen:acuity_maxn	model_vl	WFS1	0.84735	1	0.000783955	0.534598	-0.256502	-0.405664	-0.107339	-3.37818	-1.40362	0.743021	3797
bcell	all	timen:acuity_maxn	model_vl	PSMG1	2.77362	3	0.000811442	0.534598	-0.290843	-0.460463	-0.121223	-3.36848	-1.42472	4.29244	2955
bcell	all	timen:acuity_maxn	model_vl	PRC1	0.906946	1	0.000854336	0.534598	-0.262405	-0.416103	-0.108707	-3.35395	-1.45626	0.812966	3466
bcell	all	timen:acuity_maxn	model_vl	FAM161A	1.04977	1	0.00087109	0.534598	-0.264162	-0.419143	-0.109181	-3.34845	-1.46814	0.940816	3366
bcell	all	timen:acuity_maxn	model_vl	GADD45A	1.48977	2	0.000933486	0.534598	-0.290885	-0.462551	-0.119219	-3.32882	-1.51046	1.46598	2601
bcell	all	timen:acuity_maxn	model_vl	RPAP3	3.8999	4	0.00095893	0.534598	-0.250512	-0.398692	-0.102331	-3.32116	-1.5269	9.33019	3461
bcell	all	timen:acuity_maxn	model_vl	LHFPL2	1.08627	1	0.000980228	0.534598	-0.26106	-0.415772	-0.106349	-3.3149	-1.54033	1.17473	3158
bcell	all	timen:acuity_maxn	model_vl	NAIP	2.23963	2	0.00107058	0.557337	-0.304924	-0.487018	-0.12283	-3.28965	-1.5942	3.3671	1956
bcell	all	timen:acuity_maxn	model_vl	TMEM161B-AS1	2.61503	3	0.0011831	0.58913	-0.28111	-0.450465	-0.111754	-3.26083	-1.65519	4.06426	2248
bcell	all	timen:acuity_maxn	model_vl	DBI	7.01914	5	0.00141902	0.677166	0.0964105	0.0373685	0.155453	3.20786	-1.766	50.5088	7362
bcell	all	timen:acuity_maxn	model_vl	RRM1	2.72282	3	0.00157431	0.721223	-0.281336	-0.455285	-0.107387	-3.17728	-1.82919	4.11299	1613
bcell	all	timen:acuity_maxn	model_vl	LINC00847	1.93627	2	0.00164121	0.722952	-0.274223	-0.444435	-0.104012	-3.16495	-1.85449	2.36838	1679
bcell	all	timen:acuity_maxn	model_vl	PRKCZ	1.53377	2	0.00199168	0.762019	-0.255427	-0.416923	-0.093931	-3.10711	-1.97199	1.83863	1737
bcell	all	timen:acuity_maxn	model_vl	DNAJC3-DT	0.820876	1	0.00209223	0.762019	-0.215225	-0.351958	-0.0784932	-3.09225	-2.00185	0.701169	2723
bcell	all	timen:acuity_maxn	model_vl	R3HCC1L	2.37254	3	0.00216656	0.762019	-0.268521	-0.439697	-0.0973453	-3.08169	-2.02299	3.48693	1294
bcell	all	timen:acuity_maxn	model_vl	MTA3	1.50379	2	0.00218152	0.762019	-0.252508	-0.413584	-0.0914308	-3.0796	-2.02716	1.70104	1644
bcell	all	timen:acuity_maxn	model_vl	ZBTB16	2.64954	3	0.00219256	0.762019	-0.359163	-0.588391	-0.129936	-3.07807	-2.03022	4.94258	164
bcell	all	timen:acuity_maxn	model_vl	AGK	2.5397	3	0.00224307	0.762019	-0.251615	-0.412563	-0.090666	-3.07115	-2.04401	3.79652	1616
bcell	all	timen:acuity_maxn	model_vl	FXYD1	3.29164	4	0.00231512	0.762019	0.290151	0.103969	0.476333	3.06153	-2.06315	6.22968	792
bcell	all	timen:acuity_maxn	model_vl	MPHOSPH10	3.75912	4	0.00239562	0.762019	-0.218404	-0.359027	-0.0777804	-3.05109	-2.08383	8.6617	2378
bcell	all	timen:acuity_maxn	model_vl	XPNPEP3	2.77483	3	0.00242218	0.762019	-0.243112	-0.399818	-0.0864069	-3.04772	-2.0905	4.74823	1683
bcell	all	timen:acuity_maxn	model_vl	RFFL	1.89547	2	0.00244231	0.762019	-0.256906	-0.42264	-0.0911715	-3.04519	-2.0955	2.3271	1350
bcell	all	timen:acuity_maxn	model_vl	CACNA1A	1.50618	2	0.00248574	0.762019	0.291197	0.103007	0.479386	3.03979	-2.10616	1.64485	675
bcell	all	timen:acuity_maxn	model_vl	CLHC1	0.574917	1	0.00254056	0.762019	-0.193359	-0.318595	-0.0681225	-3.03309	-2.11935	0.440309	3036
bcell	all	timen:acuity_maxn	model_vl	FBF1	1.32017	1	0.00269851	0.762019	-0.236526	-0.390665	-0.082387	-3.01452	-2.15578	1.36393	1665
bcell	all	timen:acuity_maxn	model_vl	KCTD9	1.83937	2	0.00270495	0.762019	-0.245927	-0.406232	-0.0856226	-3.01379	-2.15722	2.18033	1431
bcell	all	timen:acuity_maxn	model_vl	PIP4K2C	1.99645	2	0.00272791	0.762019	-0.259951	-0.429544	-0.0903581	-3.01118	-2.16233	2.62293	1107
bcell	all	timen:acuity_maxn	model_vl	ARRDC3	3.22961	3	0.00281874	0.767725	0.252755	0.0873001	0.41821	3.00104	-2.1821	5.85703	1212
bcell	all	timen:acuity_maxn	model_vl	DGAT2	1.68388	2	0.0028824	0.767725	-0.256449	-0.42471	-0.0881876	-2.99412	-2.19558	1.89482	1090
bcell	all	timen:acuity_maxn	model_vl	TOMM70	3.44147	4	0.00306524	0.778439	-0.24833	-0.412313	-0.0843474	-2.97498	-2.23267	7.3918	1187
bcell	all	timen:acuity_maxn	model_vl	TBC1D13	1.79982	2	0.00310522	0.778439	-0.258066	-0.428709	-0.0874222	-2.97093	-2.24048	2.25658	950
bcell	all	timen:acuity_maxn	model_vl	RHPN2	0.623877	1	0.00312653	0.778439	0.200607	0.0678619	0.333351	2.9688	-2.2446	0.540066	2451
bcell	all	timen:acuity_maxn	model_vl	MRPS31	4.22906	4	0.00321305	0.782959	-0.227686	-0.378785	-0.0765878	-2.96025	-2.26104	11.2336	1612
bcell	all	timen:acuity_maxn	model_vl	EXOSC9	3.54701	4	0.00343511	0.803193	-0.229107	-0.382235	-0.0759796	-2.93926	-2.30128	7.54086	1467
bcell	all	timen:acuity_maxn	model_vl	NUDT16L1	4.41784	4	0.00348231	0.803193	-0.197058	-0.328959	-0.065158	-2.93495	-2.30949	13.8285	2379
bcell	all	timen:acuity_maxn	model_vl	NFKBIB	4.07999	4	0.00350647	0.803193	-0.215456	-0.359779	-0.0711341	-2.93277	-2.31365	11.3431	1806
bcell	all	timen:acuity_maxn	model_vl	FAHD2B	1.68444	2	0.0036243	0.813905	-0.244083	-0.408165	-0.0800007	-2.92232	-2.33353	1.93036	1027
bcell	all	timen:acuity_maxn	model_vl	COQ10B	4.24195	4	0.00378443	0.827608	-0.214742	-0.359781	-0.0697035	-2.90861	-2.35951	12.6956	1699
bcell	all	timen:acuity_maxn	model_vl	FKBP5	2.84651	3	0.00392592	0.827608	-0.285064	-0.478375	-0.0917527	-2.89693	-2.38156	5.10999	265
bcell	all	timen:acuity_maxn	model_vl	RNF25	2.37194	3	0.00402352	0.827608	-0.246299	-0.413775	-0.0788224	-2.88909	-2.3963	3.53508	857
bcell	all	timen:acuity_maxn	model_vl	PHRF1	2.39558	3	0.0040435	0.827608	-0.233166	-0.391799	-0.0745326	-2.88751	-2.39927	3.29429	1141
bcell	all	timen:acuity_maxn	model_vl	DRG1	4.23208	4	0.00404663	0.827608	-0.17761	-0.298456	-0.0567634	-2.88726	-2.39974	11.7542	2784
bcell	all	timen:acuity_maxn	model_vl	PEBP1	6.92715	5	0.00414572	0.832999	-0.139049	-0.233913	-0.0441851	-2.87952	-2.41426	47.7489	4199
bcell	all	timen:acuity_maxn	model_vl	SFR1	2.2861	3	0.00434185	0.857366	-0.240583	-0.405567	-0.075599	-2.86468	-2.44198	3.11656	872
bcell	all	timen:acuity_maxn	model_vl	APOL6	2.86683	3	0.0045534	0.860373	0.292161	0.090728	0.493595	2.84934	-2.47049	4.82219	174
bcell	all	timen:acuity_maxn	model_vl	ELOA	3.68554	4	0.00459111	0.860373	-0.229722	-0.388254	-0.0711896	-2.84667	-2.47543	8.20993	1036
bcell	all	timen:acuity_maxn	model_vl	APTR	1.20572	1	0.00467353	0.860373	-0.214478	-0.36279	-0.0661657	-2.84091	-2.48608	1.15524	1403
bcell	all	timen:acuity_maxn	model_vl	TRIB3	2.3054	3	0.00469676	0.860373	-0.261997	-0.443272	-0.0807227	-2.83931	-2.48905	3.12172	388
bcell	all	timen:acuity_maxn	model_vl	PRR11	0.738414	1	0.00473269	0.860373	-0.203143	-0.343819	-0.0624669	-2.83684	-2.49361	0.615171	1701
bcell	all	timen:acuity_maxn	model_vl	ISOC1	2.61364	3	0.0049641	0.885603	-0.253388	-0.429824	-0.0769525	-2.82132	-2.52217	4.01495	475
bcell	all	timen:acuity_maxn	model_vl	DDX1	3.20847	3	0.00503965	0.885603	-0.222721	-0.378074	-0.067368	-2.8164	-2.53121	5.80772	1084
bcell	all	timen:acuity_maxn	model_vl	ACADS	1.87077	2	0.00519322	0.885603	-0.242583	-0.412381	-0.0727846	-2.80659	-2.54915	2.16715	629
bcell	all	timen:acuity_maxn	model_vl	ASGR1	0.529158	1	0.0052333	0.885603	-0.171368	-0.291426	-0.0513096	-2.80408	-2.55375	0.464388	2633
bcell	all	timen:acuity_maxn	model_vl	MCF2L	0.704291	1	0.00541811	0.885603	-0.186923	-0.318413	-0.0554335	-2.7927	-2.57448	0.674223	2024
bcell	all	timen:acuity_maxn	model_vl	MRPL18	4.515	5	0.00545229	0.885603	-0.202335	-0.344771	-0.0598986	-2.79063	-2.57823	13.7396	1518
bcell	all	timen:acuity_maxn	model_vl	TXNDC9	3.63504	4	0.00545891	0.885603	-0.201995	-0.344212	-0.0597776	-2.79023	-2.57896	7.5982	1530
bcell	all	timen:acuity_maxn	model_vl	FAM149B1	1.01065	1	0.00568003	0.885603	-0.212592	-0.362974	-0.062209	-2.77716	-2.60265	0.925337	1197
bcell	all	timen:acuity_maxn	model_vl	FGD6	0.588358	1	0.00570066	0.885603	-0.176805	-0.301927	-0.0516832	-2.77596	-2.60482	0.449482	2317
bcell	all	timen:acuity_maxn	model_vl	UBE2V2	4.74048	5	0.00588938	0.885603	-0.190796	-0.326344	-0.0552473	-2.7652	-2.62424	16.4697	1787
bcell	all	timen:acuity_maxn	model_vl	AL118506.1	0.795059	1	0.00593807	0.885603	-0.18296	-0.313069	-0.0528499	-2.76247	-2.62915	0.764807	2028
bcell	all	timen:acuity_maxn	model_vl	MARCH9	2.18949	2	0.00604209	0.885603	-0.244659	-0.419009	-0.070309	-2.75671	-2.6395	2.92622	427
bcell	all	timen:acuity_maxn	model_vl	UTP18	4.22968	4	0.00608298	0.885603	-0.178863	-0.306429	-0.0512973	-2.75448	-2.64352	11.929	2137
bcell	all	timen:acuity_maxn	model_vl	MMAA	1.36881	2	0.00608357	0.885603	-0.216009	-0.370068	-0.0619487	-2.75444	-2.64358	1.42642	1017
bcell	all	timen:acuity_maxn	model_vl	MAP2	0.731794	1	0.00614584	0.885603	-0.18528	-0.317587	-0.0529737	-2.75106	-2.64964	0.688556	1886
bcell	all	timen:acuity_maxn	model_vl	POU6F1	0.610494	1	0.0061941	0.885603	-0.169376	-0.290439	-0.0483119	-2.74846	-2.6543	0.501081	2457
bcell	all	timen:acuity_maxn	model_vl	FAM83D	0.528916	1	0.00622843	0.885603	-0.184479	-0.316426	-0.0525315	-2.74662	-2.6576	0.407056	1893
bcell	all	timen:acuity_maxn	model_vl	AUH	2.425	3	0.00631297	0.885603	-0.230887	-0.396298	-0.0654763	-2.74213	-2.66562	3.60044	657
bcell	all	timen:acuity_maxn	model_vl	POLR2J2	0.576165	1	0.00639198	0.885603	-0.164573	-0.282654	-0.0464919	-2.73798	-2.67303	0.475855	2592
bcell	all	timen:acuity_maxn	model_vl	TIPARP-AS1	1.08534	1	0.00643597	0.885603	0.209775	0.0591355	0.360414	2.73569	-2.67711	1.10192	1118
bcell	all	timen:acuity_maxn	model_vl	FAM114A2	2.34393	3	0.00652894	0.885603	-0.234915	-0.403903	-0.0659264	-2.7309	-2.68565	3.1716	533
bcell	all	timen:acuity_maxn	model_vl	LINC00539	1.06575	1	0.0066681	0.885603	-0.234967	-0.404431	-0.0655031	-2.72384	-2.69819	0.995282	512
bcell	all	timen:acuity_maxn	model_vl	HS6ST1	0.856879	1	0.00670767	0.885603	-0.193169	-0.332588	-0.0537493	-2.72186	-2.70171	0.780287	1515
bcell	all	timen:acuity_maxn	model_vl	CCZ1B	1.0153	1	0.00672727	0.885603	-0.207133	-0.356684	-0.0575809	-2.72088	-2.70345	0.947123	1138
bcell	all	timen:acuity_maxn	model_vl	IGKV1D-39	4.11447	4	0.00687048	0.894178	-0.469439	-0.809262	-0.129617	-2.71381	-2.71597	3.51903	28
bcell	all	timen:acuity_maxn	model_vl	AIM2	4.70982	5	0.00734566	0.911511	-0.238251	-0.412163	-0.0643384	-2.69126	-2.7557	12.1314	365
bcell	all	timen:acuity_maxn	model_vl	PFN2	0.64662	1	0.00743408	0.911511	-0.173441	-0.300237	-0.0466461	-2.68721	-2.7628	0.589945	2054
bcell	all	timen:acuity_maxn	model_vl	ATAD3C	0.731124	1	0.00775913	0.911511	-0.189073	-0.328047	-0.050099	-2.67269	-2.78818	0.581919	1468
bcell	all	timen:acuity_maxn	model_vl	AC004982.2	1.09145	1	0.00783956	0.911511	-0.204849	-0.355617	-0.0540811	-2.66918	-2.7943	1.11109	1002
bcell	all	timen:acuity_maxn	model_vl	CHD3	3.33241	4	0.00793765	0.911511	0.231405	0.0608212	0.401988	2.66494	-2.80167	6.99564	410
bcell	all	timen:acuity_maxn	model_vl	ALKBH3	2.61641	3	0.00805205	0.911511	-0.216887	-0.377062	-0.0567119	-2.66006	-2.81015	3.75065	715
bcell	all	timen:acuity_maxn	model_vl	PTPRA	2.68065	3	0.00824754	0.911511	-0.228271	-0.397375	-0.0591674	-2.65186	-2.82435	4.46673	434
bcell	all	timen:acuity_maxn	model_vl	SNX13	2.59052	3	0.0082524	0.911511	-0.232659	-0.405027	-0.0602917	-2.65166	-2.8247	4.31938	360
bcell	all	timen:acuity_maxn	model_vl	SLC2A5	1.96854	2	0.00838517	0.911511	-0.259181	-0.451595	-0.0667679	-2.64619	-2.83415	2.56732	158
bcell	all	timen:acuity_maxn	model_vl	CEBPB	2.91376	3	0.0084819	0.911511	-0.27669	-0.482407	-0.0709723	-2.64225	-2.84094	5.75096	110
bcell	all	timen:acuity_maxn	model_vl	AKIP1	2.23457	2	0.00850597	0.911511	-0.237828	-0.414717	-0.060939	-2.64128	-2.84262	3.01279	273
bcell	all	timen:acuity_maxn	model_vl	FNTA	4.69495	5	0.00860402	0.911511	-0.204455	-0.35675	-0.0521608	-2.63734	-2.8494	17.3452	914
bcell	8	(Intercept)	model_vl	RPL41	8.30095	5	0	0	8.38087	8.25108	8.51066	126.897	792.377	100	1
bcell	8	(Intercept)	model_vl	RPL32	7.56409	5	0	0	7.71454	7.58731	7.84177	119.161	766.564	100	5
bcell	8	(Intercept)	model_vl	RPS15	6.96388	5	0	0	7.10865	6.98946	7.22784	117.208	759.76	100	12
bcell	8	(Intercept)	model_vl	RPLP1	7.85223	5	0	0	8.05398	7.91789	8.19006	116.308	756.586	100	3
bcell	8	(Intercept)	model_vl	RPS23	7.5165	5	0	0	7.73831	7.60448	7.87214	113.635	747.004	100	7
bcell	8	(Intercept)	model_vl	RPS12	7.70468	5	0	0	7.86664	7.72968	8.00359	112.879	744.249	100	6
bcell	8	(Intercept)	model_vl	RPL28	7.56772	5	0	0	7.52677	7.39533	7.6582	112.538	743.002	100	8
bcell	8	(Intercept)	model_vl	CD74	8.7508	5	0	0	8.78019	8.62582	8.93457	111.772	740.183	100	2
bcell	8	(Intercept)	model_vl	RPL30	7.60276	5	0	0	7.6058	7.47022	7.74137	110.249	734.519	100	9
bcell	8	(Intercept)	model_vl	RPL10	7.83756	5	0	0	8.17997	8.03145	8.32848	108.241	726.928	100	4
bcell	8	(Intercept)	model_vl	RPL18A	7.43488	5	1.66881e-308	1.66881e-308	7.77267	7.62542	7.91993	103.732	709.337	100	11
bcell	8	(Intercept)	model_vl	RPS13	6.9041	5	1.66881e-308	1.66881e-308	7.14167	7.00494	7.2784	102.647	704.986	100	18
bcell	8	(Intercept)	model_vl	RPS8	7.25522	5	1.66921e-308	1.76647e-308	7.61297	7.46393	7.76201	100.383	695.759	100	13
bcell	8	(Intercept)	model_vl	RPL19	7.17598	5	1.70779e-308	3.53327e-307	7.32534	7.18041	7.47027	99.3275	691.385	100	16
bcell	8	(Intercept)	model_vl	RPL34	7.22443	5	4.43528e-305	9.37914e-303	7.5042	7.35217	7.65624	97.0001	681.575	100	14
bcell	8	(Intercept)	model_vl	RPS19	7.28366	5	3.35782e-303	6.65688e-301	7.5018	7.34828	7.65531	96.0331	677.43	100	15
bcell	8	(Intercept)	model_vl	FAU	6.82126	5	7.48038e-301	1.39575e-298	6.74606	6.60627	6.88585	94.8371	672.246	100	28
bcell	8	(Intercept)	model_vl	EEF1A1	7.96809	5	9.00855e-299	1.58751e-296	8.27614	8.10272	8.44955	93.7885	667.648	100	10
bcell	8	(Intercept)	model_vl	RPL11	7.24152	5	3.43268e-297	5.73077e-295	7.32435	7.16957	7.47912	92.9988	664.151	100	20
bcell	8	(Intercept)	model_vl	RPL29	6.75934	5	1.64422e-296	2.60774e-294	6.99482	6.84647	7.14317	92.6608	662.646	100	24
bcell	8	(Intercept)	model_vl	RPS27A	7.08803	5	2.58172e-296	3.89962e-294	7.33377	7.17807	7.48948	92.5637	662.212	100	21
bcell	8	(Intercept)	model_vl	RPL39	7.49568	5	5.06529e-293	7.30322e-291	7.70923	7.54265	7.87582	90.945	654.92	100	17
bcell	8	(Intercept)	model_vl	RPS28	7.20458	5	1.89614e-291	2.61502e-289	7.3751	7.21438	7.53582	90.1805	651.432	100	22
bcell	8	(Intercept)	model_vl	RPL18	6.62019	5	2.14918e-284	2.8405e-282	6.94257	6.78542	7.09971	86.8229	635.767	100	30
bcell	8	(Intercept)	model_vl	RPS27	7.89729	5	1.71924e-282	2.18137e-280	7.94276	7.76113	8.1244	85.9364	631.534	100	19
bcell	8	(Intercept)	model_vl	RPL12	6.87722	5	1.82629e-282	2.22808e-280	7.11981	6.95697	7.28265	85.9242	631.476	100	29
bcell	8	(Intercept)	model_vl	B2M	7.54269	5	1.33262e-279	1.56558e-277	7.30442	7.13475	7.47408	84.6057	625.102	100	26
bcell	8	(Intercept)	model_vl	RPS15A	7.0872	5	5.31448e-277	6.02054e-275	7.32489	7.15234	7.49745	83.4235	619.306	100	27
bcell	8	(Intercept)	model_vl	RPS3	6.72284	5	2.70678e-274	2.96066e-272	6.96153	6.79511	7.12794	82.2084	613.268	100	32
bcell	8	(Intercept)	model_vl	RPS18	7.27625	5	2.22108e-271	2.34842e-269	7.53266	7.34972	7.7156	80.9177	606.763	100	25
bcell	8	(Intercept)	model_vl	RPL8	6.69653	5	4.26602e-268	4.36511e-266	6.76453	6.59728	6.93178	79.4845	599.425	100	35
bcell	8	(Intercept)	model_vl	RPS25	6.43371	5	1.49562e-265	1.48254e-263	6.46072	6.29875	6.6227	78.389	593.733	100	40
bcell	8	(Intercept)	model_vl	RPL36	6.56639	5	2.94938e-265	2.83498e-263	6.48827	6.32535	6.6512	78.2629	593.073	100	39
bcell	8	(Intercept)	model_vl	RPS24	6.4806	5	4.16848e-263	3.88894e-261	6.70458	6.53423	6.87492	77.3487	588.259	100	36
bcell	8	(Intercept)	model_vl	RPS3A	6.759	5	8.06115e-263	7.30571e-261	7.08182	6.9016	7.26203	77.2276	587.618	100	34
bcell	8	(Intercept)	model_vl	RPS4X	6.50923	5	3.69028e-262	3.25155e-260	7.20682	7.02276	7.39088	76.9489	586.138	100	33
bcell	8	(Intercept)	model_vl	RPL35	5.87007	5	2.93352e-261	2.5149e-259	6.08795	5.9317	6.2442	76.5705	584.121	100	46
bcell	8	(Intercept)	model_vl	MT-CO2	8.42461	5	6.11243e-258	5.10227e-256	8.19153	7.97743	8.40563	75.1895	576.682	100	23
bcell	8	(Intercept)	model_vl	RPS5	6.37086	5	1.4757e-256	1.20024e-254	6.7442	6.56659	6.92182	74.6204	573.58	100	38
bcell	8	(Intercept)	model_vl	RPL35A	6.40348	5	1.0932e-253	8.66905e-252	6.50597	6.3319	6.68004	73.451	567.139	100	42
bcell	8	(Intercept)	model_vl	PTMA	6.34985	5	2.08048e-252	1.60958e-250	6.4161	6.24322	6.58898	72.9346	564.266	100	45
bcell	8	(Intercept)	model_vl	RPL13	7.73075	5	4.3683e-246	3.29911e-244	7.95831	7.73625	8.18038	70.4277	550.054	99.8379	31
bcell	8	(Intercept)	model_vl	RPL37	6.51093	5	1.13792e-243	8.39416e-242	6.71248	6.52265	6.90232	69.4889	544.618	100	44
bcell	8	(Intercept)	model_vl	HLA-DRA	6.7758	5	1.94036e-242	1.39882e-240	6.76617	6.5735	6.95884	69.0143	541.844	100	43
bcell	8	(Intercept)	model_vl	TMSB10	6.81081	5	1.28132e-240	9.03191e-239	6.55815	6.3695	6.7468	68.318	537.746	100	47
bcell	8	(Intercept)	model_vl	RPLP2	5.99464	5	1.79888e-239	1.24045e-237	6.28878	6.10671	6.47084	67.882	535.161	100	49
bcell	8	(Intercept)	model_vl	RPL22	5.5683	5	1.44997e-230	9.78573e-229	5.60946	5.43874	5.78017	64.574	515.071	100	59
bcell	8	(Intercept)	model_vl	RPS21	6.53715	5	5.60601e-227	3.70464e-225	6.7107	6.50229	6.91911	63.279	506.968	100	48
bcell	8	(Intercept)	model_vl	MALAT1	7.97963	5	1.12166e-224	7.26102e-223	7.84098	7.59427	8.08769	62.4592	501.767	100	37
bcell	8	(Intercept)	model_vl	FTL	5.92074	5	4.65586e-223	2.95367e-221	5.75651	5.57372	5.93931	61.8878	498.108	100	60
bcell	8	(Intercept)	model_vl	RPL7A	6.49569	5	1.19848e-221	7.45407e-220	6.76529	6.54873	6.98185	61.3931	494.918	99.8379	50
bcell	8	(Intercept)	model_vl	RPS6	6.32384	5	2.25919e-217	1.3781e-215	6.84744	6.62283	7.07204	59.9126	485.243	99.8379	52
bcell	8	(Intercept)	model_vl	TPT1	6.11318	5	6.68589e-217	4.00144e-215	6.277	6.07055	6.48345	59.7512	484.176	100	55
bcell	8	(Intercept)	model_vl	RPL21	5.98817	5	2.17772e-215	1.27921e-213	6.25808	6.05046	6.4657	59.2351	480.751	100	57
bcell	8	(Intercept)	model_vl	RPL15	5.86243	5	1.53423e-212	8.84832e-211	6.25449	6.04356	6.46542	58.2729	474.3	99.8379	58
bcell	8	(Intercept)	model_vl	MT-ATP6	7.2856	5	1.34653e-211	7.62715e-210	7.03731	6.79868	7.27593	57.9568	472.162	100	51
bcell	8	(Intercept)	model_vl	MT-CO1	7.96254	5	1.97836e-210	1.10094e-208	7.97421	7.70199	8.24643	57.5676	469.517	100	41
bcell	8	(Intercept)	model_vl	RPLP0	6.18093	5	4.60787e-210	2.52003e-208	6.45707	6.23617	6.67796	57.4456	468.684	99.8379	56
bcell	8	(Intercept)	model_vl	RPL5	5.90709	5	7.91752e-208	4.25667e-206	6.10213	5.89065	6.3136	56.7069	463.617	99.8379	62
bcell	8	(Intercept)	model_vl	RPS14	6.55892	5	2.31019e-206	1.22132e-204	6.82104	6.58263	7.05945	56.2266	460.294	99.8379	53
bcell	8	(Intercept)	model_vl	RACK1	5.81376	5	3.63944e-204	1.89251e-202	6.0354	5.82174	6.24906	55.512	455.309	99.8379	66
bcell	8	(Intercept)	model_vl	RPL6	5.86512	5	4.41106e-201	2.25675e-199	6.27349	6.04736	6.49962	54.5206	448.31	99.8379	63
bcell	8	(Intercept)	model_vl	MT-CYB	6.88392	5	1.2942e-196	6.51618e-195	6.94618	6.68914	7.20322	53.1075	438.165	100	54
bcell	8	(Intercept)	model_vl	RPL9	6.10729	5	5.15575e-196	2.55532e-194	6.3984	6.16079	6.63601	52.9196	436.801	99.8379	65
bcell	8	(Intercept)	model_vl	TMSB4X	6.54532	5	5.38104e-191	2.62595e-189	6.57238	6.32094	6.82383	51.3679	425.395	99.8379	64
bcell	8	(Intercept)	model_vl	RPL14	6.19936	5	2.55285e-185	1.22691e-183	6.129	5.88642	6.37159	49.6519	412.484	99.6759	70
bcell	8	(Intercept)	model_vl	HLA-B	6.23702	5	9.19391e-185	4.3527e-183	6.03795	5.79817	6.27774	49.4859	411.218	99.8379	71
bcell	8	(Intercept)	model_vl	RPL37A	5.34978	5	1.58274e-184	7.38301e-183	5.66859	5.44316	5.89403	49.4156	410.681	100	75
bcell	8	(Intercept)	model_vl	MT-ND3	7.00462	5	1.82168e-182	8.37446e-181	6.69519	6.4256	6.96479	48.8045	405.99	100	67
bcell	8	(Intercept)	model_vl	MT-CO3	7.08171	5	2.98175e-182	1.35116e-180	7.00621	6.72372	7.28869	48.7414	405.503	100	61
bcell	8	(Intercept)	model_vl	RPL24	5.57914	5	1.01777e-179	4.547e-178	5.83542	5.59649	6.07434	47.998	399.736	99.6759	74
bcell	8	(Intercept)	model_vl	MT-ND4L	6.23122	5	2.45017e-176	1.07944e-174	5.93199	5.68405	6.17993	47.0176	392.034	100	76
bcell	8	(Intercept)	model_vl	RPS9	6.0144	5	3.29335e-175	1.43103e-173	6.24	5.97737	6.50263	46.6935	389.463	99.6759	72
bcell	8	(Intercept)	model_vl	MT-ND4	6.20186	5	1.04498e-174	4.47931e-173	6.00784	5.75421	6.26148	46.5499	388.321	100	73
bcell	8	(Intercept)	model_vl	RPS7	6.35118	5	3.17605e-172	1.34326e-170	6.67082	6.38486	6.95679	45.8432	382.663	99.5138	69
bcell	8	(Intercept)	model_vl	RPL3	6.17926	5	1.79722e-171	7.50102e-170	6.71157	6.42251	7.00062	45.6304	380.947	99.6759	68
bcell	8	(Intercept)	model_vl	MT-ND2	5.83927	5	1.16573e-167	4.80219e-166	5.57943	5.33337	5.82548	44.5621	372.257	100	79
bcell	8	(Intercept)	model_vl	RPL23A	5.55723	5	6.56588e-163	2.67012e-161	5.75099	5.48969	6.01229	43.2529	361.421	99.6759	78
bcell	8	(Intercept)	model_vl	RPSA	5.71134	5	2.04185e-162	8.1984e-161	6.15663	5.87603	6.43723	43.1185	360.297	99.6759	77
bcell	8	(Intercept)	model_vl	MT-ND1	6.16634	5	4.15847e-160	1.64883e-158	5.61648	5.35673	5.87624	42.4921	355.028	100	82
bcell	8	(Intercept)	model_vl	CD37	5.92141	5	1.26917e-159	4.97013e-158	5.61076	5.35047	5.87105	42.3613	353.922	99.6759	83
bcell	8	(Intercept)	model_vl	NACA	5.45998	5	4.16765e-157	1.61217e-155	5.33263	5.08123	5.58403	41.6861	348.179	99.6759	85
bcell	8	(Intercept)	model_vl	RPL10A	5.43792	5	7.38637e-157	2.82284e-155	5.89634	5.61792	6.17475	41.6197	347.611	99.6759	81
bcell	8	(Intercept)	model_vl	HLA-DRB1	5.69309	5	9.40174e-157	3.55028e-155	5.97039	5.68829	6.25249	41.5918	347.372	100	80
bcell	8	(Intercept)	model_vl	EEF1D	5.10543	5	2.20137e-151	8.215e-150	5.17156	4.91858	5.42454	40.1739	335.112	99.6759	90
bcell	8	(Intercept)	model_vl	EIF1	5.48886	5	1.3183e-146	4.8624e-145	5.59884	5.31625	5.88144	38.9357	324.198	99.6759	86
bcell	8	(Intercept)	model_vl	UBA52	5.15554	5	1.47455e-145	5.37616e-144	5.09159	4.83282	5.35037	38.6667	321.802	99.6759	91
bcell	8	(Intercept)	model_vl	RPL26	5.55854	5	7.08888e-145	2.55522e-143	5.66032	5.37133	5.9493	38.4924	320.243	99.8379	87
bcell	8	(Intercept)	model_vl	ACTB	5.90185	5	5.94421e-143	2.11854e-141	5.98057	5.6713	6.28984	38.0028	315.847	99.5138	84
bcell	8	(Intercept)	model_vl	RPS16	5.38528	5	8.97003e-141	3.16144e-139	5.77905	5.47581	6.08229	37.4522	310.867	99.5138	88
bcell	8	(Intercept)	model_vl	RPS11	4.82591	5	4.77727e-139	1.66522e-137	5.24648	4.96796	5.525	37.0189	306.92	99.5138	92
bcell	8	(Intercept)	model_vl	EEF1B2	5.35689	5	5.97859e-136	2.06131e-134	5.82098	5.50539	6.13658	36.2478	299.838	99.3517	89
bcell	8	(Intercept)	model_vl	FTH1	5.74409	5	1.13979e-128	3.88754e-127	5.62558	5.30482	5.94635	34.4661	283.185	99.5138	93
bcell	8	(Intercept)	model_vl	CD52	5.02205	5	1.18072e-128	3.98431e-127	5.3082	5.0055	5.6109	34.4624	283.149	99.1896	96
bcell	8	(Intercept)	model_vl	HLA-DPB1	5.09621	5	2.75039e-128	9.18341e-127	5.44347	5.13225	5.75469	34.3736	282.309	99.5138	95
bcell	8	(Intercept)	model_vl	SERF2	4.49744	5	2.12644e-122	7.02612e-121	4.64788	4.37079	4.92497	32.964	268.834	99.1896	100
bcell	8	(Intercept)	model_vl	RPS2	5.64569	5	8.16373e-121	2.66962e-119	5.91552	5.5588	6.27225	32.589	265.207	99.5138	94
bcell	8	(Intercept)	model_vl	RPL27	4.78774	5	6.17734e-119	1.99944e-117	5.36529	5.0373	5.69329	32.1465	260.906	99.0276	97
bcell	8	(Intercept)	model_vl	PFDN5	4.85399	5	1.10951e-116	3.55491e-115	5.02614	4.71375	5.33853	31.6187	255.745	99.1896	99
bcell	8	(Intercept)	model_vl	TXNIP	5.41184	5	9.16591e-111	2.90743e-109	5.54521	5.18494	5.90547	30.2489	242.194	99.5138	98
bcell	8	sex_n	model_vl	RPS4Y1	2.39287	5	1.31938e-124	4.18507e-121	3.51414	3.30792	3.72035	33.4894	257.452	65.4781	1
bcell	8	sex_n	model_vl	EIF1AY	0.874164	3	9.37553e-51	1.48696e-47	1.36931	1.21157	1.52705	17.0595	101.263	47.0016	2
bcell	8	sex_n	model_vl	XIST	0.513773	1	8.59627e-34	9.08913e-31	-0.911366	-1.04729	-0.775446	-13.1771	64.331	37.4392	3
bcell	8	sex_n	model_vl	RPS4X	6.50923	5	2.64368e-18	2.09644e-15	-0.349933	-0.425411	-0.274455	-9.11115	30.4638	100	4
bcell	8	sex_n	model_vl	DDX3X	1.0926	4	7.7258e-06	0.00490125	-0.400752	-0.574798	-0.226706	-4.52505	3.40653	71.1507	7
bcell	8	sex_n	model_vl	EIF1AX	1.42604	4	1.41277e-05	0.00746887	-0.409628	-0.593005	-0.226252	-4.38992	2.84954	76.6613	12
bcell	8	sex_n	model_vl	EIF2S3	1.91196	5	3.13123e-05	0.014189	-0.400838	-0.588116	-0.213561	-4.20624	2.11727	86.2237	39
bcell	8	sex_n	model_vl	CD99	1.71324	5	5.05721e-05	0.0200518	0.38121	0.198144	0.564276	4.0923	1.67753	83.1442	390
bcell	8	sex_n	model_vl	NOSIP	0.91038	3	0.000408493	0.143971	0.287349	0.128771	0.445927	3.56104	-0.223894	64.5057	2860
bcell	8	sex_n	model_vl	JPX	0.725819	2	0.000571081	0.17035	-0.264929	-0.414987	-0.114872	-3.46962	-0.526054	58.9951	2504
bcell	8	sex_n	model_vl	SYNGR2	2.96572	5	0.000590746	0.17035	0.318269	0.137513	0.499026	3.46027	-0.556533	93.8412	2345
bcell	8	sex_n	model_vl	ZRSR2	0.63457	2	0.0016796	0.431549	-0.215701	-0.349817	-0.0815842	-3.16068	-1.49192	55.9157	1643
bcell	8	sex_n	model_vl	CREBBP	0.663601	2	0.00176864	0.431549	-0.235244	-0.382229	-0.0882594	-3.14526	-1.53786	57.5365	1468
bcell	8	sex_n	model_vl	EIF3D	1.90838	5	0.00228719	0.517027	0.28653	0.102969	0.470092	3.0676	-1.76606	85.5754	912
bcell	8	sex_n	model_vl	POLR1D	1.61621	4	0.00244496	0.517027	0.276021	0.0980075	0.454034	3.04719	-1.82512	82.4959	921
bcell	8	sex_n	model_vl	NUDT16L1	0.638368	2	0.00265778	0.526905	0.196734	0.0687759	0.324692	3.0215	-1.89895	58.671	1421
bcell	8	sex_n	model_vl	VAMP8	1.72325	5	0.00302579	0.564576	0.274253	0.0934654	0.45504	2.98122	-2.01347	82.658	710
bcell	8	sex_n	model_vl	ARRDC1	0.650463	2	0.00339239	0.597814	0.203464	0.067706	0.339221	2.94532	-2.11427	58.1848	1201
bcell	8	sex_n	model_vl	SURF1	0.792039	3	0.00461219	0.665639	0.203471	0.063026	0.343917	2.84712	-2.38406	62.8849	994
bcell	8	sex_n	model_vl	RPL8	6.69653	5	0.00487684	0.665639	0.0987318	0.0301458	0.167318	2.82899	-2.43291	100	2019
bcell	8	sex_n	model_vl	EXOSC7	0.514309	1	0.00494794	0.665639	0.17293	0.0526001	0.293261	2.82427	-2.44558	52.5122	1235
bcell	8	sex_n	model_vl	LTB	4.85633	5	0.00540651	0.665639	0.221552	0.0657879	0.377315	2.79524	-2.52305	98.7034	686
bcell	8	sex_n	model_vl	NDUFS6	0.96528	3	0.00549415	0.665639	0.224618	0.0663987	0.382836	2.78995	-2.53709	68.5575	645
bcell	8	sex_n	model_vl	SP140	1.21044	4	0.00558515	0.665639	0.241711	0.0711205	0.412301	2.78453	-2.55143	73.4198	477
bcell	8	sex_n	model_vl	HINT1	4.13627	5	0.00560218	0.665639	0.19207	0.0564654	0.327675	2.78353	-2.55408	98.3793	973
bcell	8	sex_n	model_vl	ATP5MPL	1.7745	5	0.00593416	0.665639	0.263664	0.0762298	0.451098	2.76447	-2.6043	82.8201	273
bcell	8	sex_n	model_vl	FCRLA	2.12941	5	0.00609548	0.665639	0.283183	0.0812218	0.485143	2.75556	-2.62767	85.5754	161
bcell	8	sex_n	model_vl	NOP53	3.45805	5	0.00634065	0.665639	0.259287	0.0734817	0.445092	2.74242	-2.66202	95.1378	265
bcell	8	sex_n	model_vl	GRSF1	0.833365	3	0.00640989	0.665639	0.211171	0.0596452	0.362696	2.73879	-2.67147	63.2091	667
bcell	8	sex_n	model_vl	METTL21A	0.776679	2	0.00691313	0.665639	0.193318	0.0533059	0.333329	2.71342	-2.7372	64.5057	819
bcell	8	sex_n	model_vl	CCNT1	0.596023	1	0.00713805	0.665639	-0.183928	-0.317672	-0.0501845	-2.70262	-2.76501	57.3744	902
bcell	8	sex_n	model_vl	PGAM1	1.28423	4	0.007346	0.665639	0.230824	0.0623744	0.399274	2.69291	-2.78994	76.013	370
bcell	8	sex_n	model_vl	SZRD1	0.884395	3	0.00809721	0.665639	0.200563	0.0523726	0.348754	2.65975	-2.87434	68.3955	608
bcell	8	sex_n	model_vl	ZFC3H1	0.832966	3	0.0085223	0.665639	0.200262	0.0513108	0.349214	2.6422	-2.91863	64.8298	582
bcell	8	sex_n	model_vl	CD46	0.625741	1	0.00853933	0.665639	-0.192455	-0.335636	-0.0492732	-2.64151	-2.92035	56.0778	676
bcell	8	sex_n	model_vl	PSMC1	0.623641	1	0.00865612	0.665639	0.176171	0.0448718	0.307471	2.63683	-2.9321	57.0502	867
bcell	8	sex_n	model_vl	GPSM3	2.91807	5	0.00882492	0.665639	0.239997	0.0606756	0.419319	2.63017	-2.94879	93.6791	231
bcell	8	sex_n	model_vl	NOC2L	0.597474	1	0.00941948	0.665639	0.172982	0.0426133	0.30335	2.60758	-3.0051	54.7812	850
bcell	8	sex_n	model_vl	HDDC2	0.775299	2	0.0100144	0.665639	0.193359	0.0464299	0.340289	2.58623	-3.0579	61.5883	558
bcell	8	sex_n	model_vl	BCAP31	1.72769	5	0.0102899	0.665639	0.23515	0.0558054	0.414494	2.57672	-3.08128	83.7925	198
bcell	8	sex_n	model_vl	RPL23	3.47028	5	0.0105053	0.665639	0.229027	0.0538576	0.404196	2.56944	-3.09911	95.7861	224
bcell	8	sex_n	model_vl	NUTM2A-AS1	0.662419	2	0.0106998	0.665639	0.183006	0.0426828	0.32333	2.56298	-3.11489	58.671	643
bcell	8	sex_n	model_vl	RNF181	1.09216	4	0.0109083	0.665639	0.200775	0.046417	0.355133	2.55618	-3.13149	71.799	428
bcell	8	sex_n	model_vl	RMC1	0.541394	1	0.0111827	0.665639	0.162206	0.0370702	0.287342	2.54739	-3.15285	53.9708	890
bcell	8	sex_n	model_vl	MRPS34	0.999213	3	0.0120121	0.665639	0.202986	0.044811	0.36116	2.52196	-3.21426	68.2334	348
bcell	8	sex_n	model_vl	GDI2	1.85703	5	0.0124029	0.665639	0.240057	0.0521422	0.427972	2.51052	-3.2417	84.1167	112
bcell	8	sex_n	model_vl	SDCBP	0.813956	3	0.0124484	0.665639	-0.193816	-0.345613	-0.0420189	-2.50921	-3.24484	64.1815	425
bcell	8	sex_n	model_vl	NDUFA11	0.902105	3	0.0126391	0.665639	-0.205159	-0.36619	-0.0441282	-2.50376	-3.25786	66.1264	304
bcell	8	sex_n	model_vl	RPL41	8.30095	5	0.0126991	0.665639	0.0677651	0.0145396	0.120991	2.50206	-3.26192	100	2118
bcell	8	sex_n	model_vl	STAG3	1.60448	4	0.0128193	0.665639	-0.290314	-0.518646	-0.0619807	-2.49867	-3.26998	75.8509	27
bcell	8	sex_n	model_vl	IQGAP1	1.91746	5	0.0129169	0.665639	0.243438	0.0517638	0.435113	2.49595	-3.27647	85.2512	88
bcell	8	sex_n	model_vl	ATRAID	1.28739	4	0.0131481	0.665639	0.211724	0.0445925	0.378856	2.48956	-3.29165	77.3096	253
bcell	8	sex_n	model_vl	SEPT1	1.47191	4	0.0132506	0.665639	-0.231288	-0.414068	-0.0485072	-2.48676	-3.2983	78.282	132
bcell	8	sex_n	model_vl	PRR13	2.72678	5	0.0136907	0.665639	0.219904	0.0452907	0.394518	2.47495	-3.32622	92.5446	184
bcell	8	sex_n	model_vl	NDUFV2	1.26586	4	0.01377	0.665639	-0.214699	-0.385324	-0.0440744	-2.47286	-3.33116	76.4992	211
bcell	8	sex_n	model_vl	TCF25	2.17612	5	0.0140053	0.665639	0.236228	0.0480264	0.42443	2.46671	-3.34563	86.7099	97
bcell	8	sex_n	model_vl	SNX5	1.06144	3	0.0140116	0.665639	0.207358	0.0421458	0.372571	2.46655	-3.34602	70.5024	260
bcell	8	sex_n	model_vl	BIN1	1.39191	4	0.0140367	0.665639	0.228681	0.0464317	0.41093	2.4659	-3.34755	76.9854	130
bcell	8	sex_n	model_vl	AL161781.2	0.547076	1	0.0140731	0.665639	-0.167664	-0.301336	-0.0339918	-2.46496	-3.34976	52.8363	677
bcell	8	sex_n	model_vl	CWC15	1.06313	3	0.0140886	0.665639	0.195856	0.0396822	0.352031	2.46456	-3.3507	73.0956	334
bcell	8	sex_n	model_vl	QTRT1	0.576231	1	0.0143327	0.665639	0.154096	0.030909	0.277283	2.45831	-3.36536	56.564	855
bcell	8	sex_n	model_vl	SERPINB1	1.11851	4	0.0145399	0.665639	0.206067	0.0409823	0.371152	2.45308	-3.3776	72.6094	255
bcell	8	sex_n	model_vl	COX8A	2.06127	5	0.0145941	0.665639	0.229331	0.0455072	0.413155	2.45172	-3.38078	87.1961	114
bcell	8	sex_n	model_vl	BACH1	0.76461	2	0.0149609	0.665639	0.192566	0.0376389	0.347494	2.44266	-3.40194	60.1297	338
bcell	8	sex_n	model_vl	SDHA	0.841379	3	0.0151152	0.665639	0.193738	0.0376279	0.349849	2.4389	-3.41068	62.8849	321
bcell	8	sex_n	model_vl	MAT2A	0.585521	1	0.0151278	0.665639	0.175377	0.034044	0.316709	2.4386	-3.4114	51.2156	537
bcell	8	sex_n	model_vl	PRPS1	0.682233	2	0.0152455	0.665639	0.162663	0.0314232	0.293903	2.43576	-3.418	60.2917	698
bcell	8	sex_n	model_vl	DNAJA2	0.820813	3	0.0152792	0.665639	0.184019	0.0354992	0.332538	2.43494	-3.41988	64.8298	422
bcell	8	sex_n	model_vl	SPINT2	1.46559	4	0.0153236	0.665639	0.217495	0.0418805	0.393109	2.43388	-3.42235	79.0924	160
bcell	8	sex_n	model_vl	OTUD6B-AS1	0.837299	3	0.0153528	0.665639	0.191015	0.0367373	0.345292	2.43318	-3.42397	64.0194	343
bcell	8	sex_n	model_vl	UCKL1	0.524777	1	0.0154717	0.665639	0.150801	0.0288611	0.272741	2.43035	-3.43054	52.188	859
bcell	8	sex_n	model_vl	RPLP2	5.99464	5	0.0155519	0.665639	0.0922596	0.0175988	0.16692	2.42845	-3.43494	100	1674
bcell	8	sex_n	model_vl	SSBP4	0.998192	3	0.0155771	0.665639	0.189473	0.0361049	0.34284	2.42786	-3.43632	70.6645	351
bcell	8	sex_n	model_vl	SSR4	2.41138	5	0.016014	0.665639	0.227439	0.0425642	0.412314	2.41767	-3.45986	90.5997	101
bcell	8	sex_n	model_vl	TBC1D5	0.904114	3	0.0160896	0.665639	-0.195691	-0.354874	-0.0365084	-2.41594	-3.46386	67.0989	289
bcell	8	sex_n	model_vl	SLU7	0.830556	3	0.0162144	0.665639	0.184049	0.0341595	0.333939	2.41308	-3.47043	64.9919	394
bcell	8	sex_n	model_vl	BUD31	1.18584	4	0.016584	0.665639	0.210965	0.0385595	0.38337	2.40475	-3.48959	74.2301	177
bcell	8	sex_n	model_vl	PPP4R3A	0.777006	2	0.0166422	0.665639	0.1772	0.0323099	0.32209	2.40345	-3.49256	62.8849	470
bcell	8	sex_n	model_vl	CYSLTR1	0.70048	2	0.0168743	0.665639	0.178995	0.0323239	0.325667	2.39832	-3.50433	57.6985	438
bcell	8	sex_n	model_vl	TMEM50B	0.507635	1	0.0169241	0.665639	0.152135	0.0274164	0.276853	2.39722	-3.50683	49.7569	799
bcell	8	sex_n	model_vl	RPLP1	7.85223	5	0.0169977	0.665639	0.0680281	0.0122219	0.123834	2.39561	-3.51052	100	2031
bcell	8	sex_n	model_vl	RALA	0.756814	2	0.017988	0.683437	0.178688	0.0308005	0.326575	2.37451	-3.55854	60.4538	403
bcell	8	sex_n	model_vl	TMEM14C	0.813396	3	0.0185965	0.683437	0.178119	0.0299245	0.326313	2.36205	-3.58672	64.3436	393
bcell	8	sex_n	model_vl	LSM5	1.2167	4	0.018748	0.683437	-0.206793	-0.379066	-0.0345196	-2.359	-3.59359	73.4198	165
bcell	8	sex_n	model_vl	IGHV3-15	0.831524	3	0.0187596	0.683437	0.330246	0.0551003	0.605392	2.35877	-3.59412	32.9011	11
bcell	8	sex_n	model_vl	TPI1	1.98641	5	0.0188256	0.683437	-0.219288	-0.402091	-0.036485	-2.35745	-3.59709	86.5478	99
bcell	8	sex_n	model_vl	MICAL1	0.502229	1	0.0188294	0.683437	-0.143677	-0.263452	-0.023901	-2.35737	-3.59726	52.0259	863
bcell	8	sex_n	model_vl	SREBF2	0.670306	2	0.0189604	0.683437	-0.174511	-0.320152	-0.0288692	-2.35476	-3.60312	59.1572	426
bcell	8	sex_n	model_vl	HLA-DOB	1.53691	4	0.0192117	0.684714	0.224081	0.036675	0.411488	2.34981	-3.61426	77.4716	72
bcell	8	sex_n	model_vl	CTBS	0.657529	2	0.0195717	0.689795	0.160359	0.0258447	0.294874	2.3428	-3.62995	58.1848	594
bcell	8	sex_n	model_vl	ADPGK	0.881121	3	0.0198387	0.69152	-0.1793	-0.330032	-0.0285677	-2.33768	-3.6414	65.9643	347
bcell	8	sex_n	model_vl	RPS16	5.38528	5	0.0205041	0.699576	0.147131	0.0227767	0.271485	2.32517	-3.66925	99.5138	770
bcell	8	sex_n	model_vl	SELENOK	1.5629	4	0.0205391	0.699576	-0.208319	-0.384438	-0.0322001	-2.32452	-3.67069	83.3063	131
bcell	8	sex_n	model_vl	PFDN1	0.832949	3	0.0215677	0.699576	0.171195	0.0252924	0.317097	2.30589	-3.71188	65.154	404
bcell	8	sex_n	model_vl	CSK	1.56914	4	0.0219453	0.699576	0.212355	0.0308505	0.39386	2.29925	-3.7265	80.0648	95
bcell	8	sex_n	model_vl	VPS29	0.984991	3	0.0220586	0.699576	0.18397	0.0265917	0.341349	2.29727	-3.73083	69.53	274
bcell	8	sex_n	model_vl	GUSB	0.52201	1	0.0221107	0.699576	0.146794	0.0211685	0.272419	2.29637	-3.73282	53.3225	730
bcell	8	sex_n	model_vl	MBNL1	2.45545	5	0.0222607	0.699576	0.217612	0.0311704	0.404054	2.29377	-3.73851	91.5721	68
bcell	8	sex_n	model_vl	ACTG1	2.90995	5	0.0222921	0.699576	0.261711	0.037434	0.485988	2.29323	-3.73969	91.7342	23
bcell	8	sex_n	model_vl	AC119396.1	1.06008	3	0.0223372	0.699576	0.194778	0.0278037	0.361752	2.29245	-3.74139	69.6921	189
bcell	8	age_n	model_vl	ITFG2	0.684032	2	1.81786e-06	0.00576624	-0.328993	-0.462684	-0.195301	-4.83607	4.61106	57.8606	3
bcell	8	age_n	model_vl	PFDN6	0.595408	1	6.67376e-06	0.0105846	-0.300639	-0.430282	-0.170997	-4.55731	3.46971	52.0259	15
bcell	8	age_n	model_vl	VPREB3	2.38102	5	1.27025e-05	0.0134308	-0.431479	-0.623584	-0.239373	-4.41398	2.90668	87.6823	6
bcell	8	age_n	model_vl	SF3B4	0.925579	3	1.74905e-05	0.0138699	-0.319805	-0.464575	-0.175035	-4.34128	2.62738	67.2609	26
bcell	8	age_n	model_vl	POLD4	2.69127	5	5.01348e-05	0.0318055	-0.365011	-0.540209	-0.189814	-4.09438	1.71059	91.8963	311
bcell	8	age_n	model_vl	TMEM156	1.21235	4	6.4435e-05	0.0340646	-0.357292	-0.531364	-0.183219	-4.0337	1.49282	72.6094	654
bcell	8	age_n	model_vl	NDUFB3	0.836585	3	9.38505e-05	0.0425277	-0.294295	-0.441036	-0.147553	-3.9413	1.16703	62.8849	1637
bcell	8	age_n	model_vl	RSRP1	1.66592	5	0.000150402	0.0501535	-0.350721	-0.531019	-0.170424	-3.82281	0.759482	81.8476	1996
bcell	8	age_n	model_vl	HSPB1	1.18411	4	0.000157486	0.0501535	-0.335175	-0.508011	-0.162339	-3.81108	0.719777	73.4198	2107
bcell	8	age_n	model_vl	TRMT112	2.0554	5	0.000158448	0.0501535	-0.340892	-0.516747	-0.165036	-3.80953	0.714523	87.034	2091
bcell	8	age_n	model_vl	SELL	3.03016	5	0.000173925	0.0501535	-0.361464	-0.549107	-0.173821	-3.78568	0.634163	93.0308	2152
bcell	8	age_n	model_vl	ALDH16A1	0.572784	1	0.000240477	0.0594203	-0.232809	-0.356405	-0.109214	-3.70177	0.355183	53.4846	2810
bcell	8	age_n	model_vl	IL4R	2.01077	5	0.000243526	0.0594203	-0.371921	-0.569545	-0.174298	-3.69848	0.344347	83.9546	2601
bcell	8	age_n	model_vl	SECISBP2L	1.1302	4	0.000277296	0.0605563	-0.307032	-0.471694	-0.14237	-3.66438	0.232723	72.1232	2859
bcell	8	age_n	model_vl	MRPS18B	1.11503	4	0.000321716	0.0605563	-0.296084	-0.456598	-0.13557	-3.62503	0.105148	70.9887	3033
bcell	8	age_n	model_vl	MYL12A	3.38262	5	0.000324308	0.0605563	-0.305006	-0.470454	-0.139557	-3.6229	0.0982614	95.624	3039
bcell	8	age_n	model_vl	POLR2F	0.850204	3	0.000324545	0.0605563	-0.264076	-0.407329	-0.120822	-3.6227	0.097634	65.6402	3061
bcell	8	age_n	model_vl	TSPAN13	1.51747	4	0.000371145	0.065404	-0.322828	-0.499704	-0.145952	-3.58685	-0.0174281	78.1199	3152
bcell	8	age_n	model_vl	TMSB4X	6.54532	5	0.000474378	0.0791962	-0.174779	-0.272345	-0.0772134	-3.52049	-0.227557	99.8379	2992
bcell	8	age_n	model_vl	NT5C3A	1.40969	4	0.000528997	0.0827233	-0.29339	-0.458565	-0.128215	-3.49068	-0.320723	77.6337	2763
bcell	8	age_n	model_vl	DRAM2	1.41978	4	0.000547663	0.0827233	-0.295415	-0.462186	-0.128644	-3.48116	-0.350351	78.6062	2713
bcell	8	age_n	model_vl	TMEM258	2.05661	5	0.000632877	0.0909485	-0.310859	-0.488387	-0.133332	-3.44119	-0.473801	86.3857	2533
bcell	8	age_n	model_vl	ANXA11	1.61067	4	0.000677815	0.0909485	-0.289324	-0.455475	-0.123173	-3.42209	-0.5323	81.0373	2487
bcell	8	age_n	model_vl	METTL26	1.30083	4	0.000688135	0.0909485	-0.27501	-0.433136	-0.116884	-3.41788	-0.545181	76.175	2516
bcell	8	age_n	model_vl	JPT1	0.568787	1	0.000775278	0.095616	-0.221171	-0.349596	-0.0927452	-3.38444	-0.646754	51.0535	2549
bcell	8	age_n	model_vl	C19orf66	1.04307	3	0.000835275	0.095616	-0.2659	-0.421263	-0.110536	-3.3634	-0.710189	70.9887	2326
bcell	8	age_n	model_vl	CLIC1	2.7558	5	0.000837642	0.095616	-0.308231	-0.488372	-0.128091	-3.3626	-0.712597	92.5446	2191
bcell	8	age_n	model_vl	POU2AF1	1.43415	4	0.000916613	0.095616	-0.28631	-0.454921	-0.117698	-3.33702	-0.789203	78.1199	2171
bcell	8	age_n	model_vl	GRHPR	0.665243	2	0.000930655	0.095616	-0.225164	-0.357939	-0.0923895	-3.33269	-0.802123	56.4019	2368
bcell	8	age_n	model_vl	SH3BP2	0.742419	2	0.000944882	0.095616	0.230608	0.0944462	0.366769	3.32836	-0.815013	61.1021	2329
bcell	8	age_n	model_vl	TMEM18	0.689458	2	0.000972215	0.095616	-0.229938	-0.366038	-0.0938389	-3.32021	-0.839238	58.5089	2312
bcell	8	age_n	model_vl	IRF7	1.33289	4	0.000982898	0.095616	-0.31621	-0.503549	-0.12887	-3.31708	-0.848519	71.1507	1988
bcell	8	age_n	model_vl	MRPS18C	0.890993	3	0.000994744	0.095616	-0.250342	-0.398811	-0.101872	-3.31365	-0.858692	63.5332	2210
bcell	8	age_n	model_vl	IGKC	3.30716	5	0.00115094	0.100931	-0.38194	-0.611364	-0.152516	-3.27165	-0.982441	91.8963	1505
bcell	8	age_n	model_vl	BCL7A	0.994638	3	0.00121716	0.100931	-0.254944	-0.408847	-0.10104	-3.25542	-1.02985	67.7472	2014
bcell	8	age_n	model_vl	PA2G4	1.23759	4	0.00125881	0.100931	-0.270035	-0.433541	-0.10653	-3.24563	-1.05835	74.2301	1894
bcell	8	age_n	model_vl	TMCO1	0.611514	1	0.00129097	0.100931	-0.215776	-0.346725	-0.0848276	-3.23827	-1.0797	52.6742	2141
bcell	8	age_n	model_vl	CLEC2D	1.61644	4	0.00131468	0.100931	-0.292411	-0.470158	-0.114663	-3.23295	-1.09512	81.3614	1750
bcell	8	age_n	model_vl	THOC7	0.903343	3	0.00134809	0.100931	-0.246005	-0.395885	-0.0961255	-3.22561	-1.11636	67.7472	1949
bcell	8	age_n	model_vl	MEF2C	2.96639	5	0.0014006	0.100931	-0.283618	-0.457016	-0.11022	-3.2144	-1.14868	94.6515	1716
bcell	8	age_n	model_vl	PPIA	4.41795	5	0.00142377	0.100931	-0.202488	-0.32647	-0.078505	-3.20958	-1.16256	98.8655	2129
bcell	8	age_n	model_vl	IGHM	4.44018	5	0.00146457	0.100931	-0.257119	-0.414961	-0.0992766	-3.20126	-1.18645	98.2172	1815
bcell	8	age_n	model_vl	GUK1	1.81797	5	0.00147446	0.100931	-0.272499	-0.439886	-0.105111	-3.19928	-1.19213	84.6029	1726
bcell	8	age_n	model_vl	ABT1	0.671153	2	0.00153497	0.100931	0.217016	0.083213	0.350818	3.1874	-1.22612	58.671	1997
bcell	8	age_n	model_vl	PSMB9	2.36028	5	0.0015945	0.100931	-0.285779	-0.462603	-0.108954	-3.17613	-1.25826	88.6548	1565
bcell	8	age_n	model_vl	RPL7L1	0.720798	2	0.00161909	0.100931	-0.222902	-0.36102	-0.084785	-3.17159	-1.27118	58.0227	1911
bcell	8	age_n	model_vl	ARID1B	1.06124	3	0.0016267	0.100931	-0.258978	-0.41952	-0.0984366	-3.1702	-1.27514	70.5024	1703
bcell	8	age_n	model_vl	TUBGCP2	0.644125	2	0.0016323	0.100931	-0.205848	-0.333495	-0.0782008	-3.16917	-1.27804	56.564	2011
bcell	8	age_n	model_vl	CIB1	1.77028	5	0.00164031	0.100931	-0.271496	-0.439928	-0.103063	-3.16772	-1.28217	84.4408	1611
bcell	8	age_n	model_vl	FAM96A	1.94158	5	0.00165196	0.100931	-0.286241	-0.463939	-0.108542	-3.16561	-1.28815	86.0616	1539
bcell	8	age_n	model_vl	COMMD9	0.506973	1	0.00167181	0.100931	-0.186092	-0.301749	-0.0704362	-3.16206	-1.29823	52.5122	2106
bcell	8	age_n	model_vl	TNFRSF14	1.6944	5	0.0016846	0.100931	-0.284798	-0.461926	-0.107669	-3.15979	-1.30466	83.4684	1525
bcell	8	age_n	model_vl	AKT2	0.617081	1	0.00168643	0.100931	-0.190391	-0.308815	-0.071966	-3.15947	-1.30558	56.564	2069
bcell	8	age_n	model_vl	GAPT	1.043	3	0.00176872	0.103407	-0.256904	-0.417423	-0.0963852	-3.14525	-1.34577	68.3955	1626
bcell	8	age_n	model_vl	COX6C	2.73819	5	0.001793	0.103407	-0.247693	-0.402658	-0.0927284	-3.14117	-1.35726	94.1653	1667
bcell	8	age_n	model_vl	TRAF3IP3	1.66704	5	0.0018862	0.105337	-0.288316	-0.469573	-0.107059	-3.12597	-1.39998	81.0373	1380
bcell	8	age_n	model_vl	SELENOH	2.75902	5	0.00189287	0.105337	-0.276489	-0.450369	-0.102609	-3.12491	-1.40295	92.3825	1448
bcell	8	age_n	model_vl	ACADM	0.643739	2	0.00210987	0.112946	-0.207704	-0.339711	-0.0756977	-3.09215	-1.49433	57.5365	1792
bcell	8	age_n	model_vl	IRF2	0.96036	3	0.00211329	0.112946	-0.242826	-0.397179	-0.0884734	-3.09166	-1.49569	66.7747	1554
bcell	8	age_n	model_vl	PDCD6IP	1.01018	3	0.00213642	0.112946	-0.245642	-0.401952	-0.0893324	-3.08835	-1.50485	68.7196	1535
bcell	8	age_n	model_vl	RAB11A	1.00816	3	0.00222463	0.115681	-0.243418	-0.398932	-0.0879042	-3.07606	-1.53888	69.0438	1509
bcell	8	age_n	model_vl	SAP18	2.39192	5	0.00231068	0.117598	-0.253387	-0.415881	-0.0908928	-3.06448	-1.57077	90.7618	1410
bcell	8	age_n	model_vl	SEPT1	1.47191	4	0.00233565	0.117598	-0.269399	-0.442347	-0.0964514	-3.0612	-1.57981	78.282	1278
bcell	8	age_n	model_vl	LY86	1.80071	5	0.00240334	0.117638	-0.276868	-0.455119	-0.0986161	-3.05246	-1.6038	83.1442	1187
bcell	8	age_n	model_vl	TMSB10	6.81081	5	0.00241423	0.117638	-0.113646	-0.186846	-0.0404458	-3.05107	-1.6076	100	2353
bcell	8	age_n	model_vl	TGFBR2	1.05	3	0.00245972	0.117638	-0.252991	-0.416251	-0.0897313	-3.04534	-1.62327	69.6921	1347
bcell	8	age_n	model_vl	IGKV3-20	2.92766	5	0.00250338	0.117638	-0.693647	-1.14207	-0.245228	-3.03994	-1.63804	62.0746	9
bcell	8	age_n	model_vl	FKBP3	0.702928	2	0.00252188	0.117638	-0.21023	-0.346237	-0.0742221	-3.03768	-1.64422	58.671	1627
bcell	8	age_n	model_vl	IFI27L2	0.894597	3	0.00263696	0.121224	-0.222513	-0.367122	-0.0779042	-3.02392	-1.68166	67.9092	1513
bcell	8	age_n	model_vl	RBX1	1.39883	4	0.002678	0.121352	-0.255736	-0.422199	-0.0892734	-3.01915	-1.69461	76.6613	1238
bcell	8	age_n	model_vl	IGHV4-59	0.985531	3	0.00271725	0.121396	-0.355915	-0.587931	-0.123898	-3.01465	-1.7068	45.705	355
bcell	8	age_n	model_vl	AL662844.4	0.554223	1	0.00276845	0.121966	-0.194551	-0.321621	-0.0674819	-3.00887	-1.72245	51.7018	1674
bcell	8	age_n	model_vl	RP9	0.989434	3	0.00281554	0.122341	-0.230995	-0.38213	-0.07986	-3.00364	-1.73658	67.423	1390
bcell	8	age_n	model_vl	RB1	1.23184	4	0.00289528	0.123269	-0.238784	-0.395468	-0.0821001	-2.99496	-1.75998	74.0681	1301
bcell	8	age_n	model_vl	ARHGDIB	4.04799	5	0.00291462	0.123269	-0.20965	-0.347313	-0.0719878	-2.99289	-1.76555	98.5413	1530
bcell	8	age_n	model_vl	CYBC1	1.26178	4	0.00295531	0.123345	-0.241963	-0.401073	-0.0828535	-2.98857	-1.77716	74.8784	1256
bcell	8	age_n	model_vl	TMBIM6	2.17846	5	0.00308309	0.127007	-0.266155	-0.44195	-0.0903599	-2.97535	-1.81259	88.3306	980
bcell	8	age_n	model_vl	HLA-DQA2	2.47235	5	0.00329267	0.133902	-0.51431	-0.856382	-0.172237	-2.95472	-1.86759	70.0162	17
bcell	8	age_n	model_vl	EDF1	2.70637	5	0.00351538	0.141149	-0.252842	-0.422193	-0.0834906	-2.93407	-1.92226	93.1929	956
bcell	8	age_n	model_vl	LAIR1	0.814708	3	0.0036207	0.142063	-0.217385	-0.363454	-0.071317	-2.92472	-1.9469	61.1021	1288
bcell	8	age_n	model_vl	NT5DC1	0.509321	1	0.00362772	0.142063	-0.164359	-0.27482	-0.0538975	-2.92411	-1.94852	52.6742	1749
bcell	8	age_n	model_vl	COX7C	4.10966	5	0.00368163	0.142416	-0.197603	-0.330619	-0.0645861	-2.91943	-1.96082	98.2172	1453
bcell	8	age_n	model_vl	CHTOP	0.51785	1	0.00377602	0.144173	-0.186603	-0.312563	-0.0606436	-2.91138	-1.98194	50.4052	1533
bcell	8	age_n	model_vl	ATP5MD	1.8636	5	0.00381795	0.144173	-0.256028	-0.42906	-0.0829969	-2.90786	-1.99115	86.3857	807
bcell	8	age_n	model_vl	EVI2B	0.803714	3	0.00391355	0.14447	-0.207663	-0.34839	-0.0669365	-2.89997	-2.01176	62.3987	1312
bcell	8	age_n	model_vl	CHMP5	0.797284	3	0.00398629	0.14447	-0.215149	-0.361246	-0.069053	-2.89408	-2.02711	60.778	1220
bcell	8	age_n	model_vl	UBE2E1	0.777194	2	0.00401568	0.14447	-0.194371	-0.326465	-0.0622768	-2.89173	-2.03323	65.316	1423
bcell	8	age_n	model_vl	RPAIN	1.01819	3	0.00409422	0.14447	-0.222504	-0.374042	-0.0709654	-2.88553	-2.04936	68.8817	1130
bcell	8	age_n	model_vl	LRP10	0.767822	2	0.00409496	0.14447	-0.193291	-0.324937	-0.0616457	-2.88547	-2.04951	62.8849	1417
bcell	8	age_n	model_vl	ITGA4	1.49922	4	0.00409907	0.14447	-0.259026	-0.435461	-0.0825904	-2.88515	-2.05035	79.7407	665
bcell	8	age_n	model_vl	SUPT20H	0.558364	1	0.00418978	0.14471	-0.182562	-0.307217	-0.0579063	-2.87812	-2.06857	51.5397	1493
bcell	8	age_n	model_vl	RAB8A	1.05233	3	0.00419714	0.14471	-0.226572	-0.381308	-0.0718354	-2.87756	-2.07003	70.8266	1066
bcell	8	age_n	model_vl	ZFAND2B	0.643802	2	0.00428163	0.146036	-0.178817	-0.301212	-0.056422	-2.87115	-2.08662	59.6434	1519
bcell	8	age_n	model_vl	RPL30	7.60276	5	0.00436832	0.147407	0.0766837	0.0240776	0.12929	2.86469	-2.1033	100	2453
bcell	8	age_n	model_vl	GPR65	0.643098	2	0.00445502	0.148578	-0.182966	-0.308762	-0.0571701	-2.85834	-2.11964	58.671	1449
bcell	8	age_n	model_vl	RER1	0.806209	3	0.00449667	0.148578	-0.203712	-0.34392	-0.063505	-2.85534	-2.12738	63.3712	1237
bcell	8	age_n	model_vl	GOLGA7	0.556515	1	0.00471818	0.152976	-0.16528	-0.27966	-0.0508999	-2.83975	-2.16734	53.8088	1571
bcell	8	age_n	model_vl	SRSF5	3.20698	5	0.00472624	0.152976	-0.215085	-0.363962	-0.066209	-2.8392	-2.16876	96.1102	1081
bcell	8	age_n	model_vl	ANAPC11	1.3125	4	0.00483717	0.154985	-0.235223	-0.398472	-0.0719742	-2.83165	-2.18802	76.8233	774
bcell	8	age_n	model_vl	HLA-DMA	3.53899	5	0.00489241	0.155187	-0.234687	-0.397776	-0.071597	-2.82795	-2.19745	96.2723	766
bcell	8	covid	model_vl	IFITM1	3.48282	5	5.14307e-07	0.000916256	1.53134	0.940621	2.12207	5.09448	5.80662	94.6515	1
bcell	8	covid	model_vl	RPS4X	6.50923	5	5.77715e-07	0.000916256	-0.465041	-0.645259	-0.284824	-5.07114	5.70257	100	10
bcell	8	covid	model_vl	RPL18A	7.43488	5	1.38953e-06	0.0014692	-0.358912	-0.503094	-0.21473	-4.89201	4.91807	100	88
bcell	8	covid	model_vl	RPS6	6.32384	5	7.94303e-06	0.00629882	-0.505695	-0.725615	-0.285775	-4.51891	3.36543	99.8379	123
bcell	8	covid	model_vl	IFI44L	1.47324	4	1.43583e-05	0.00893435	1.36732	0.754706	1.97994	4.38625	2.84023	65.6402	2
bcell	8	covid	model_vl	MT-ND1	6.16634	5	1.95422e-05	0.00893435	0.558555	0.304216	0.812893	4.31583	2.56726	100	368
bcell	8	covid	model_vl	RPS8	7.25522	5	2.1701e-05	0.00893435	-0.318688	-0.464619	-0.172756	-4.29167	2.47455	100	1481
bcell	8	covid	model_vl	RPL10	7.83756	5	2.2533e-05	0.00893435	-0.316919	-0.462335	-0.171503	-4.28297	2.44127	100	1506
bcell	8	covid	model_vl	RPS5	6.37086	5	3.14338e-05	0.0110787	-0.37215	-0.546061	-0.198238	-4.20533	2.14707	100	1455
bcell	8	covid	model_vl	XAF1	1.7467	5	6.63807e-05	0.021056	1.10918	0.567816	1.65055	4.02645	1.48816	78.1199	167
bcell	8	covid	model_vl	RPL6	5.86512	5	0.000102464	0.0274281	-0.441591	-0.663004	-0.220178	-3.91947	1.10674	99.8379	2123
bcell	8	covid	model_vl	PPA1	0.927159	3	0.000103763	0.0274281	-0.748888	-1.12468	-0.373095	-3.91633	1.09568	66.4506	1423
bcell	8	covid	model_vl	RPL18	6.62019	5	0.000125859	0.0298197	-0.302837	-0.456702	-0.148971	-3.86792	0.926388	100	2551
bcell	8	covid	model_vl	RPL15	5.86243	5	0.000131613	0.0298197	-0.405303	-0.611832	-0.198774	-3.85665	0.88722	99.8379	2407
bcell	8	covid	model_vl	MX1	1.27512	4	0.000149261	0.0315637	0.916507	0.445591	1.38742	3.82475	0.777019	71.9611	1628
bcell	8	covid	model_vl	TTC17	1.07552	4	0.000191073	0.0378803	-0.763193	-1.16193	-0.364457	-3.76149	0.561004	71.1507	2249
bcell	8	covid	model_vl	PCSK7	0.67161	2	0.00026653	0.0497314	-0.616508	-0.946204	-0.286811	-3.6748	0.27048	57.0502	2796
bcell	8	covid	model_vl	RPL4	4.36551	5	0.000291658	0.0513967	-0.705439	-1.08515	-0.325728	-3.65104	0.191962	98.2172	2871
bcell	8	covid	model_vl	TXN2	0.838284	3	0.000311414	0.0518905	-0.648721	-0.999571	-0.297871	-3.63368	0.134878	64.0194	2979
bcell	8	covid	model_vl	RPLP1	7.85223	5	0.000327179	0.0518905	-0.245483	-0.378729	-0.112236	-3.62055	0.0918866	100	3113
bcell	8	covid	model_vl	RPS13	6.9041	5	0.000365141	0.0546739	-0.244647	-0.378525	-0.11077	-3.59122	-0.00362182	100	3169
bcell	8	covid	model_vl	RPL34	7.22443	5	0.000379201	0.0546739	-0.271264	-0.420127	-0.1224	-3.58108	-0.0364726	100	3143
bcell	8	covid	model_vl	SAP18	2.39192	5	0.000428278	0.0590651	0.740339	0.330299	1.15038	3.54826	-0.142224	90.7618	2932
bcell	8	covid	model_vl	HLA-A	4.95256	5	0.000481488	0.0636367	0.60346	0.266206	0.940713	3.51643	-0.243874	99.3517	2842
bcell	8	covid	model_vl	ITGB2-AS1	0.572344	1	0.00050431	0.0639868	-0.578255	-0.90259	-0.253921	-3.50378	-0.284042	52.8363	2803
bcell	8	covid	model_vl	RPL3	6.17926	5	0.000595332	0.0722726	-0.498032	-0.781057	-0.215006	-3.45814	-0.427825	99.6759	2702
bcell	8	covid	model_vl	RPS23	7.5165	5	0.000615183	0.0722726	-0.229974	-0.361009	-0.0989382	-3.44905	-0.456221	100	2933
bcell	8	covid	model_vl	RPL10A	5.43792	5	0.000844583	0.0956792	-0.466124	-0.738732	-0.193516	-3.36026	-0.730121	99.6759	2441
bcell	8	covid	model_vl	RPL7	4.38067	5	0.00089475	0.0978671	-0.540341	-0.857901	-0.22278	-3.34389	-0.779894	98.8655	2267
bcell	8	covid	model_vl	RPLP2	5.99464	5	0.00098411	0.103463	-0.300861	-0.479127	-0.122596	-3.31673	-0.86194	100	2606
bcell	8	covid	model_vl	RPL27	4.78774	5	0.00101115	0.103463	-0.54075	-0.861906	-0.219595	-3.30896	-0.885284	99.0276	2138
bcell	8	covid	model_vl	RPS19	7.28366	5	0.00146382	0.145101	-0.244867	-0.395182	-0.0945533	-3.20141	-1.20322	100	2530
bcell	8	covid	model_vl	RPS3A	6.759	5	0.00163401	0.154186	-0.284525	-0.460977	-0.108073	-3.16886	-1.29748	100	2389
bcell	8	covid	model_vl	HLA-E	4.54411	5	0.00165268	0.154186	0.518193	0.196485	0.839901	3.16549	-1.3072	98.5413	1708
bcell	8	covid	model_vl	HLA-DPA1	5.50323	5	0.00193304	0.1706	0.554336	0.205015	0.903657	3.11859	-1.44123	99.1896	1456
bcell	8	covid	model_vl	EEF1A1	7.96809	5	0.00193965	0.1706	-0.269363	-0.439161	-0.099565	-3.11757	-1.44414	100	2340
bcell	8	covid	model_vl	PLSCR1	0.778819	2	0.00198997	0.1706	0.659512	0.242744	1.07628	3.10985	-1.46602	57.3744	1132
bcell	8	covid	model_vl	RALGPS2	2.56064	5	0.00217633	0.181666	-0.695992	-1.13968	-0.252303	-3.08273	-1.54243	93.1929	913
bcell	8	covid	model_vl	PHF14	0.90727	3	0.00232245	0.187675	-0.58708	-0.963758	-0.210402	-3.06293	-1.59784	66.2885	1192
bcell	8	covid	model_vl	RPL29	6.75934	5	0.00237516	0.187675	-0.225885	-0.371142	-0.0806289	-3.05607	-1.61697	100	2395
bcell	8	covid	model_vl	SON	3.21378	5	0.00242581	0.187675	0.645604	0.229566	1.06164	3.0496	-1.63494	94.9757	957
bcell	8	covid	model_vl	NSUN5	0.760233	2	0.00258035	0.193774	-0.547265	-0.902141	-0.192389	-3.03062	-1.68752	60.778	1214
bcell	8	covid	model_vl	PARP15	0.907848	3	0.00262682	0.193774	-0.584378	-0.96401	-0.204746	-3.02511	-1.70271	66.4506	1081
bcell	8	covid	model_vl	C1orf162	1.7409	5	0.00276202	0.199117	0.705412	0.244789	1.16604	3.00959	-1.74539	80.8752	670
bcell	8	covid	model_vl	RPL35	5.87007	5	0.00325019	0.225063	-0.23034	-0.383331	-0.07735	-2.9588	-1.88357	100	2241
bcell	8	covid	model_vl	CXCR4	4.72858	5	0.00328427	0.225063	0.555384	0.186093	0.924675	2.95553	-1.89241	98.7034	964
bcell	8	covid	model_vl	SARAF	3.69954	5	0.00333479	0.225063	0.580716	0.193952	0.967481	2.95072	-1.90535	97.4068	863
bcell	8	covid	model_vl	RPS15A	7.0872	5	0.00374636	0.247572	-0.250513	-0.419467	-0.0815591	-2.91389	-2.0039	100	2098
bcell	8	covid	model_vl	RPSA	5.71134	5	0.00395955	0.252899	-0.404909	-0.679657	-0.130161	-2.89624	-2.0507	99.6759	1400
bcell	8	covid	model_vl	RPL7A	6.49569	5	0.00412961	0.252899	-0.311043	-0.523086	-0.0990013	-2.88277	-2.08623	99.8379	1779
bcell	8	covid	model_vl	RPS18	7.27625	5	0.00414444	0.252899	-0.262655	-0.441782	-0.0835284	-2.88162	-2.08925	100	1987
bcell	8	covid	model_vl	NR1H2	1.11262	4	0.00414588	0.252899	0.582856	0.185342	0.980369	2.8815	-2.08955	71.1507	690
bcell	8	covid	model_vl	IGHV1-69D	0.957474	3	0.00432121	0.257826	-0.943813	-1.59049	-0.297133	-2.86818	-2.12452	37.6013	29
bcell	8	covid	model_vl	SMIM20	0.735961	2	0.00438921	0.257826	-0.496947	-0.838043	-0.155851	-2.86315	-2.13769	61.2642	940
bcell	8	covid	model_vl	HLA-C	5.19326	5	0.00449451	0.259211	0.52861	0.164808	0.892412	2.85549	-2.15769	99.5138	804
bcell	8	covid	model_vl	RPL39	7.49568	5	0.00467532	0.264823	-0.235945	-0.399058	-0.0728322	-2.84271	-2.19093	100	2067
bcell	8	covid	model_vl	NOP58	1.32774	4	0.00486863	0.270644	-0.602308	-1.02063	-0.183984	-2.82954	-2.22506	76.9854	488
bcell	8	covid	model_vl	H2AFJ	0.584795	1	0.00494873	0.270644	0.464527	0.141289	0.787765	2.82422	-2.2388	53.6467	988
bcell	8	covid	model_vl	BACH2	1.72309	5	0.00534767	0.287505	0.657553	0.195849	1.11926	2.79884	-2.30402	82.658	274
bcell	8	covid	model_vl	EEF1B2	5.35689	5	0.0054509	0.288171	-0.439098	-0.748106	-0.130089	-2.79255	-2.32009	99.3517	1036
bcell	8	covid	model_vl	ACTG1	2.90995	5	0.00564909	0.293753	-0.75773	-1.29323	-0.22223	-2.78077	-2.35009	91.7342	75
bcell	8	covid	model_vl	RPS27A	7.08803	5	0.00611403	0.30756	-0.213689	-0.366144	-0.0612339	-2.75455	-2.41645	100	2069
bcell	8	covid	model_vl	VPS51	1.09202	4	0.00614308	0.30756	-0.545488	-0.934886	-0.15609	-2.75297	-2.42042	72.4473	523
bcell	8	covid	model_vl	HDAC1	1.33233	4	0.0062055	0.30756	-0.580742	-0.995814	-0.16567	-2.7496	-2.4289	76.3371	392
bcell	8	covid	model_vl	RPS15	6.96388	5	0.00638566	0.310918	-0.162718	-0.279422	-0.0460136	-2.74005	-2.45288	100	2317
bcell	8	covid	model_vl	POLR2A	0.635973	2	0.00646928	0.310918	-0.453091	-0.778574	-0.127609	-2.7357	-2.46377	56.7261	844
bcell	8	covid	model_vl	RPL37A	5.34978	5	0.00656847	0.310973	-0.306701	-0.527434	-0.0859683	-2.73061	-2.47651	100	1530
bcell	8	covid	model_vl	IGKV4-1	2.08365	5	0.00679718	0.317069	-1.37971	-2.37689	-0.382538	-2.71912	-2.50516	55.7536	4
bcell	8	covid	model_vl	MBNL2	0.605204	1	0.00730243	0.331023	-0.460029	-0.795496	-0.124562	-2.69492	-2.56509	56.2399	749
bcell	8	covid	model_vl	RPL12	6.87722	5	0.00730505	0.331023	-0.218637	-0.378081	-0.0591932	-2.6948	-2.56539	100	1966
bcell	8	covid	model_vl	RPS24	6.4806	5	0.00793439	0.354477	-0.226327	-0.393119	-0.0595358	-2.6667	-2.63435	100	1893
bcell	8	covid	model_vl	FGD3	0.727632	2	0.0081112	0.357343	-0.485697	-0.844645	-0.126749	-2.65916	-2.65272	59.9676	576
bcell	8	covid	model_vl	MRPS18C	0.890993	3	0.00839291	0.360272	0.504712	0.130062	0.879361	2.64745	-2.68116	63.5332	466
bcell	8	covid	model_vl	RPS3	6.72284	5	0.00849414	0.360272	-0.219172	-0.382118	-0.0562261	-2.64333	-2.69115	100	1909
bcell	8	covid	model_vl	RPL32	7.56409	5	0.00867795	0.360272	-0.167093	-0.291668	-0.0425185	-2.63596	-2.70896	100	2199
bcell	8	covid	model_vl	RPS16	5.38528	5	0.00872241	0.360272	-0.397991	-0.694907	-0.101074	-2.6342	-2.71322	99.5138	901
bcell	8	covid	model_vl	HIST1H1E	1.41882	4	0.00883053	0.360272	-0.665382	-1.16258	-0.168179	-2.62995	-2.72346	74.5543	58
bcell	8	covid	model_vl	CDK4	0.564823	1	0.00898951	0.360272	-0.429284	-0.750819	-0.10775	-2.62379	-2.7383	51.5397	757
bcell	8	covid	model_vl	LSM7	2.99357	5	0.00907651	0.360272	0.501605	0.125425	0.877785	2.62045	-2.74631	95.624	432
bcell	8	covid	model_vl	RPS28	7.20458	5	0.0091241	0.360272	-0.209689	-0.367055	-0.0523233	-2.61864	-2.75065	100	1940
bcell	8	covid	model_vl	KAT8	0.671028	2	0.00931231	0.360272	-0.450252	-0.78907	-0.111434	-2.61156	-2.76762	58.8331	649
bcell	8	covid	model_vl	MTDH	2.07678	5	0.00931347	0.360272	0.610715	0.15114	1.07029	2.61152	-2.76772	86.872	135
bcell	8	covid	model_vl	USP15	1.47908	4	0.00956072	0.365381	0.572587	0.140196	1.00498	2.60241	-2.78948	79.9028	204
bcell	8	covid	model_vl	GLOD4	0.70368	2	0.00997662	0.376736	-0.431559	-0.759323	-0.103794	-2.58755	-2.82481	58.8331	689
bcell	8	covid	model_vl	ELMSAN1	0.538817	1	0.010952	0.408702	-0.400443	-0.708479	-0.0924081	-2.55477	-2.90207	51.2156	770
bcell	8	covid	model_vl	RACK1	5.81376	5	0.0113658	0.414885	-0.270569	-0.479775	-0.0613627	-2.54164	-2.93274	99.8379	1468
bcell	8	covid	model_vl	C12orf57	2.65662	5	0.0113793	0.414885	-0.640897	-1.13653	-0.145268	-2.54122	-2.93372	90.5997	45
bcell	8	covid	model_vl	CD37	5.92141	5	0.0118585	0.420982	0.327662	0.0727981	0.582525	2.52655	-2.96779	99.6759	1116
bcell	8	covid	model_vl	PPP1R16B	0.50663	1	0.0118929	0.420982	-0.411276	-0.731308	-0.0912442	-2.52552	-2.97019	48.6224	687
bcell	8	covid	model_vl	THAP7	0.573578	1	0.0119446	0.420982	-0.401547	-0.714199	-0.0888943	-2.52397	-2.97377	53.6467	726
bcell	8	covid	model_vl	MYLIP	0.818342	3	0.0123277	0.425386	-0.478436	-0.852627	-0.104244	-2.5127	-2.99982	62.5608	367
bcell	8	covid	model_vl	COPA	0.572998	1	0.0124303	0.425386	-0.406872	-0.725469	-0.0882753	-2.50973	-3.00665	53.3225	685
bcell	8	covid	model_vl	HNRNPUL1	1.16253	4	0.0124808	0.425386	-0.514034	-0.916776	-0.111292	-2.50828	-3.01	73.0956	245
bcell	8	covid	model_vl	PFKL	1.11674	4	0.0127036	0.425386	-0.515432	-0.920294	-0.11057	-2.50193	-3.02458	70.5024	235
bcell	8	covid	model_vl	TMEM256	1.34222	4	0.0127401	0.425386	-0.530879	-0.948045	-0.113712	-2.5009	-3.02694	76.175	195
bcell	8	covid	model_vl	POLR2K	0.983499	3	0.0130773	0.427929	-0.478868	-0.856583	-0.101152	-2.4915	-3.04846	70.8266	341
bcell	8	covid	model_vl	DDT	1.63927	4	0.0130861	0.427929	-0.538092	-0.962562	-0.113621	-2.49126	-3.04902	82.3339	175
bcell	8	covid	model_vl	B2M	7.54269	5	0.0136561	0.430558	0.209294	0.0431669	0.375422	2.47586	-3.0841	100	1786
bcell	8	covid	model_vl	RPL23	3.47028	5	0.013707	0.430558	-0.526638	-0.944885	-0.108391	-2.47452	-3.08716	95.7861	182
bcell	8	covid	model_vl	GPSM3	2.91807	5	0.0137086	0.430558	-0.539113	-0.967274	-0.110952	-2.47447	-3.08726	93.6791	155
bcell	8	timen	model_vl	XAF1	1.7467	5	3.68858e-13	7.43267e-10	-0.214283	-0.270521	-0.158044	-7.48794	19.3409	78.1199	2
bcell	8	timen	model_vl	IFI44L	1.47324	4	4.68642e-13	7.43267e-10	-0.241339	-0.30498	-0.177699	-7.45255	19.1118	65.6402	1
bcell	8	timen	model_vl	IFITM1	3.48282	5	3.18809e-11	3.01428e-08	-0.212534	-0.2739	-0.151168	-6.8063	15.0798	94.6515	4
bcell	8	timen	model_vl	CD83	2.56386	5	3.80112e-11	3.01428e-08	0.21817	0.154917	0.281423	6.77835	14.9121	88.4927	3
bcell	8	timen	model_vl	PELI1	1.53961	4	2.96901e-10	1.58189e-07	0.162783	0.113145	0.212421	6.44471	12.9529	78.9303	6
bcell	8	timen	model_vl	IRF7	1.33289	4	3.26463e-10	1.58189e-07	-0.160655	-0.209764	-0.111546	-6.42898	12.8626	71.1507	7
bcell	8	timen	model_vl	RPL3	6.17926	5	3.49094e-10	1.58189e-07	0.0960173	0.0666157	0.125419	6.41785	12.7988	99.6759	14
bcell	8	timen	model_vl	NFKBIA	3.73929	5	4.82029e-10	1.91125e-07	0.190903	0.131952	0.249853	6.36406	12.4916	94.9757	5
bcell	8	timen	model_vl	PPP1R15A	1.9981	5	9.54882e-10	3.36543e-07	0.168886	0.115773	0.221999	6.2489	11.8413	84.9271	8
bcell	8	timen	model_vl	EIF1	5.48886	5	1.1129e-09	3.53012e-07	0.0910188	0.0622746	0.119763	6.22287	11.6956	99.6759	17
bcell	8	timen	model_vl	JUND	1.63161	4	1.3592e-09	3.91943e-07	0.147218	0.10047	0.193967	6.18876	11.5056	82.658	9
bcell	8	timen	model_vl	BST2	1.91889	5	3.66521e-09	9.68837e-07	-0.148845	-0.197457	-0.100232	-6.01721	10.5631	84.2788	10
bcell	8	timen	model_vl	MX1	1.27512	4	6.92509e-09	1.68972e-06	-0.146996	-0.195916	-0.0980754	-5.90509	9.9592	71.9611	12
bcell	8	timen	model_vl	SNX9	1.40579	4	7.66162e-09	1.73591e-06	0.148778	0.0991135	0.198443	5.88712	9.86332	75.6888	11
bcell	8	timen	model_vl	NFKBID	0.985203	3	9.62297e-09	2.03494e-06	0.131539	0.0873232	0.175754	5.84643	9.64716	65.316	13
bcell	8	timen	model_vl	RPL10	7.83756	5	1.22595e-08	2.43045e-06	0.0446064	0.0295001	0.0597127	5.80295	9.41758	100	41
bcell	8	timen	model_vl	EEF1A1	7.96809	5	1.49431e-08	2.67552e-06	0.0517647	0.0341255	0.0694039	5.76721	9.22997	100	36
bcell	8	timen	model_vl	B2M	7.54269	5	1.51827e-08	2.67552e-06	-0.0506203	-0.0678782	-0.0333625	-5.76434	9.2149	100	37
bcell	8	timen	model_vl	MYADM	0.882953	3	2.12837e-08	3.55326e-06	0.134282	0.0880088	0.180556	5.70291	8.8949	60.2917	16
bcell	8	timen	model_vl	RPL27	4.78774	5	2.42562e-08	3.84703e-06	0.0964097	0.0630471	0.129772	5.67899	8.7711	99.0276	22
bcell	8	timen	model_vl	RPS6	6.32384	5	3.34991e-08	5.05995e-06	0.0653285	0.0424825	0.0881744	5.61957	8.46548	99.8379	31
bcell	8	timen	model_vl	ISG15	1.20353	4	5.68347e-08	8.19452e-06	-0.150323	-0.20383	-0.0968167	-5.52115	7.96542	67.423	15
bcell	8	timen	model_vl	TPT1	6.11318	5	8.41384e-08	1.16038e-05	0.0582058	0.0372065	0.0792052	5.44717	7.59461	100	39
bcell	8	timen	model_vl	RBM3	2.81768	5	9.31666e-08	1.20266e-05	0.137433	0.0876734	0.187193	5.42781	7.49831	92.8687	19
bcell	8	timen	model_vl	MMD	0.592562	1	9.47872e-08	1.20266e-05	0.0895099	0.0570819	0.121938	5.42453	7.48202	54.9433	26
bcell	8	timen	model_vl	FCMR	2.97981	5	1.52049e-07	1.85499e-05	-0.124852	-0.170852	-0.0788526	-5.334	7.03584	93.3549	21
bcell	8	timen	model_vl	RPS12	7.70468	5	1.65404e-07	1.92745e-05	0.0376958	0.023765	0.0516266	5.31774	6.95639	100	67
bcell	8	timen	model_vl	RPS3A	6.759	5	1.70141e-07	1.92745e-05	0.0495499	0.0312194	0.0678803	5.31227	6.92976	100	48
bcell	8	timen	model_vl	RPL9	6.10729	5	2.47758e-07	2.70996e-05	0.0644321	0.0402633	0.0886008	5.23912	6.5753	99.8379	40
bcell	8	timen	model_vl	CD69	3.57944	5	2.76651e-07	2.92513e-05	0.161551	0.100701	0.222401	5.21748	6.47132	95.4619	18
bcell	8	timen	model_vl	KLF6	3.37895	5	3.37402e-07	3.44843e-05	0.146368	0.0908206	0.201916	5.17836	6.28426	95.2998	20
bcell	8	timen	model_vl	RPS8	7.25522	5	3.47887e-07	3.44843e-05	0.0398996	0.0247398	0.0550594	5.17231	6.25543	100	74
bcell	8	timen	model_vl	KDM6B	0.580474	1	3.96589e-07	3.81207e-05	0.0852953	0.0527238	0.117867	5.14633	6.13202	54.295	34
bcell	8	timen	model_vl	RPS23	7.5165	5	4.79563e-07	4.47404e-05	0.0353846	0.0217722	0.0489969	5.10847	5.95316	100	126
bcell	8	timen	model_vl	EIF1B	2.22814	5	5.19285e-07	4.70621e-05	0.122134	0.0750021	0.169265	5.09254	5.87826	90.2755	23
bcell	8	timen	model_vl	RAC2	3.31046	5	5.97369e-07	5.26348e-05	-0.121427	-0.168546	-0.0743077	-5.06441	5.74645	94.3274	24
bcell	8	timen	model_vl	SBDS	1.41657	4	6.90219e-07	5.78377e-05	0.120159	0.0732616	0.167055	5.03525	5.61055	78.6062	25
bcell	8	timen	model_vl	ARL4A	1.08167	4	6.92886e-07	5.78377e-05	0.108314	0.0660334	0.150595	5.03447	5.60693	69.6921	27
bcell	8	timen	model_vl	RPS27A	7.08803	5	8.79471e-07	7.15303e-05	0.040182	0.0243445	0.0560195	4.98603	5.38274	100	110
bcell	8	timen	model_vl	TNFAIP3	0.815688	3	9.69908e-07	7.69137e-05	0.106291	0.0642284	0.148354	4.96603	5.29076	58.5089	29
bcell	8	timen	model_vl	RPS4X	6.50923	5	1.0565e-06	8.1737e-05	0.0471417	0.0284202	0.0658632	4.94851	5.21042	100	80
bcell	8	timen	model_vl	LY6E	3.06622	5	1.42168e-06	0.000107371	-0.109284	-0.153228	-0.06534	-4.88726	4.93165	95.9481	33
bcell	8	timen	model_vl	TSC22D3	5.27815	5	1.47727e-06	0.000108975	0.121777	0.0727295	0.170825	4.87931	4.89564	98.7034	28
bcell	8	timen	model_vl	DDX21	1.89286	5	1.88248e-06	0.00013571	0.119045	0.070596	0.167495	4.82876	4.66823	85.8995	30
bcell	8	timen	model_vl	RPL18	6.62019	5	3.46846e-06	0.000239578	0.0382217	0.0222377	0.0542057	4.69931	4.09563	100	704
bcell	8	timen	model_vl	RPS5	6.37086	5	3.47433e-06	0.000239578	0.043198	0.0251315	0.0612645	4.69895	4.09405	100	402
bcell	8	timen	model_vl	TCL1A	3.51386	5	3.70963e-06	0.000250361	-0.134896	-0.191483	-0.0783101	-4.68489	4.03271	92.8687	32
bcell	8	timen	model_vl	RPL4	4.36551	5	4.15343e-06	0.000274473	0.0935462	0.0541007	0.132992	4.66057	3.92698	98.2172	45
bcell	8	timen	model_vl	TAGAP	2.34059	5	4.29384e-06	0.00027796	0.117147	0.0676733	0.16662	4.65339	3.89588	89.4652	38
bcell	8	timen	model_vl	SHISA5	1.79722	5	4.42248e-06	0.000280562	-0.106179	-0.151081	-0.0612758	-4.64701	3.86827	83.4684	42
bcell	8	timen	model_vl	MAPK1IP1L	1.47828	4	6.63275e-06	0.000412531	0.103862	0.0590874	0.148636	4.55867	3.48945	79.5786	46
bcell	8	timen	model_vl	RPS27L	1.46555	4	8.14611e-06	0.000496913	-0.10404	-0.149342	-0.0587386	-4.51332	3.29757	79.5786	49
bcell	8	timen	model_vl	ISG20	3.35351	5	8.32608e-06	0.000498308	-0.0986393	-0.141636	-0.055643	-4.50848	3.27718	96.4344	53
bcell	8	timen	model_vl	MED30	1.23947	4	9.35227e-06	0.000549359	0.0928849	0.0521636	0.133606	4.48264	3.16875	78.4441	60
bcell	8	timen	model_vl	EIF5A	2.63877	5	1.07578e-05	0.000620431	0.108719	0.0607208	0.156717	4.45135	3.03819	91.7342	52
bcell	8	timen	model_vl	HIST1H2AC	1.05764	3	1.21424e-05	0.000687778	-0.103155	-0.148977	-0.0573333	-4.42415	2.92535	64.6677	56
bcell	8	timen	model_vl	SELL	3.03016	5	1.55166e-05	0.000863485	-0.109345	-0.158534	-0.0601562	-4.36861	2.69699	93.0308	59
bcell	8	timen	model_vl	ATP6V0E1	2.03115	5	1.68487e-05	0.000921451	-0.106913	-0.155216	-0.0586107	-4.34983	2.62034	86.5478	62
bcell	8	timen	model_vl	BACH1	0.76461	2	1.85927e-05	0.000999594	0.0846158	0.0461878	0.123044	4.32727	2.52871	60.1297	117
bcell	8	timen	model_vl	HIF1A	1.55925	4	1.89903e-05	0.00100395	0.0992258	0.0541121	0.14434	4.32241	2.50904	81.5235	76
bcell	8	timen	model_vl	RPLP2	5.99464	5	1.98505e-05	0.00103222	0.0406353	0.0221165	0.059154	4.31223	2.46784	100	1587
bcell	8	timen	model_vl	TRAF3IP3	1.66704	5	2.11197e-05	0.00108051	-0.103915	-0.15143	-0.0564003	-4.29794	2.41022	81.0373	72
bcell	8	timen	model_vl	RPL10A	5.43792	5	2.41886e-05	0.00121788	0.061482	0.0331627	0.0898014	4.26654	2.28415	99.6759	984
bcell	8	timen	model_vl	MAP3K8	1.64563	5	2.51121e-05	0.00124462	0.106007	0.0570793	0.154936	4.25783	2.24934	81.0373	83
bcell	8	timen	model_vl	CLIC1	2.7558	5	2.62126e-05	0.00127917	-0.102071	-0.149293	-0.0548491	-4.24784	2.20951	92.5446	96
bcell	8	timen	model_vl	RPS18	7.27625	5	2.66962e-05	0.00128304	0.0401816	0.0215733	0.0587898	4.24358	2.19253	100	1784
bcell	8	timen	model_vl	LBH	1.80819	5	3.5335e-05	0.00167287	-0.0980915	-0.144234	-0.0519492	-4.17776	1.9324	83.3063	274
bcell	8	timen	model_vl	PMAIP1	1.32637	4	3.6943e-05	0.00172328	0.0974456	0.0514914	0.1434	4.16723	1.89113	76.8233	324
bcell	8	timen	model_vl	PHF20	1.42774	4	3.83829e-05	0.0017645	0.0939293	0.0495368	0.138322	4.15817	1.85569	77.7958	432
bcell	8	timen	model_vl	STRAP	1.19149	4	4.21041e-05	0.00190792	0.0854991	0.0448759	0.126122	4.13616	1.76994	74.5543	791
bcell	8	timen	model_vl	COG3	0.631194	2	4.28453e-05	0.00191416	0.0673333	0.035309	0.0993575	4.132	1.75378	61.2642	1334
bcell	8	timen	model_vl	VCPKMT	0.886893	3	5.68288e-05	0.0024906	0.0790617	0.0408317	0.117292	4.06417	1.49233	65.4781	1336
bcell	8	timen	model_vl	DBF4	0.665698	2	5.81563e-05	0.0024906	0.0679636	0.0350548	0.100872	4.05858	1.47097	59.1572	1593
bcell	8	timen	model_vl	OAS2	0.509328	1	5.8673e-05	0.0024906	-0.0704862	-0.104635	-0.0363379	-4.05644	1.46279		1550
bcell	8	timen	model_vl	RPSA	5.71134	5	5.88887e-05	0.0024906	0.0589005	0.0303588	0.0874422	4.05555	1.4594	99.6759	1822
bcell	8	timen	model_vl	BANF1	1.3826	4	6.56083e-05	0.00273828	-0.0913147	-0.135852	-0.0467777	-4.02931	1.35951	76.4992	1249
bcell	8	timen	model_vl	RBM39	2.73209	5	6.82808e-05	0.00280458	0.0992636	0.0507324	0.147795	4.01957	1.32261	92.7066	1136
bcell	8	timen	model_vl	CHMP5	0.797284	3	6.8965e-05	0.00280458	-0.0782852	-0.116583	-0.0399874	-4.01714	1.3134	60.778	1556
bcell	8	timen	model_vl	CKS1B	0.500475	1	7.20462e-05	0.00289279	-0.0668558	-0.0996494	-0.0340621	-4.00645	1.27302	47.1637	1833
bcell	8	timen	model_vl	SLC25A3	2.00321	5	7.49777e-05	0.00297287	0.0895403	0.0455123	0.133568	3.99668	1.23619	86.872	1434
bcell	8	timen	model_vl	SNRPF	1.41718	4	8.23356e-05	0.0032243	0.0866552	0.043799	0.129511	3.97367	1.14976	79.9028	1602
bcell	8	timen	model_vl	PSMB9	2.36028	5	8.50762e-05	0.003291	-0.0935349	-0.139888	-0.0471821	-3.96559	1.11954	88.6548	1524
bcell	8	timen	model_vl	EIF2AK2	1.22209	4	9.17848e-05	0.00350773	-0.100047	-0.149863	-0.0502313	-3.94682	1.04952	71.1507	1519
bcell	8	timen	model_vl	IQGAP1	1.91746	5	9.74135e-05	0.00367852	0.0951245	0.0475818	0.142667	3.93205	0.99463	85.2512	1684
bcell	8	timen	model_vl	SNRPA	1.39562	4	0.000104625	0.00390437	0.0877371	0.0436873	0.131787	3.91426	0.928794	77.9579	1888
bcell	8	timen	model_vl	PTGES3	2.09485	5	0.000106535	0.0039294	-0.0898393	-0.134997	-0.044682	-3.90975	0.912126	87.6823	1883
bcell	8	timen	model_vl	RPS16	5.38528	5	0.000112675	0.0041081	0.0611445	0.0302999	0.0919891	3.89573	0.8605	99.5138	2307
bcell	8	timen	model_vl	IFI16	1.60866	4	0.000114283	0.00411937	-0.0947924	-0.142654	-0.0469303	-3.89218	0.847448	80.0648	1907
bcell	8	timen	model_vl	RPS9	6.0144	5	0.000116103	0.00413797	0.0528528	0.0261395	0.0795662	3.88821	0.832891	99.6759	2441
bcell	8	timen	model_vl	RNF5	0.548762	1	0.000118901	0.00419059	-0.0607553	-0.0915101	-0.0300005	-3.88224	0.810965	52.6742	2356
bcell	8	timen	model_vl	PRDM2	1.03976	3	0.000123014	0.00427673	0.0824825	0.0406371	0.124328	3.87368	0.779647	70.5024	2142
bcell	8	timen	model_vl	AC116366.3	0.559571	1	0.000124041	0.00427673	-0.0629884	-0.0949612	-0.0310155	-3.87159	0.771994	53.3225	2367
bcell	8	timen	model_vl	PPP2CA	0.97609	3	0.000129901	0.00443059	0.079458	0.0390036	0.119912	3.85995	0.729511	69.0438	2229
bcell	8	timen	model_vl	CD180	0.533197	1	0.000143747	0.00485069	-0.0643824	-0.0973806	-0.0313842	-3.83431	0.636327	46.6775	2501
bcell	8	timen	model_vl	PRNP	0.812069	3	0.000149464	0.00499053	0.0683	0.0332032	0.103397	3.8244	0.600461	65.316	2499
bcell	8	timen	model_vl	EZR	2.89128	5	0.000152071	0.00501998	0.0966409	0.0469235	0.146358	3.82	0.584564	93.6791	2255
bcell	8	timen	model_vl	OSER1	1.03454	3	0.000153511	0.00501998	0.0761078	0.0369291	0.115286	3.8176	0.575897	70.6645	2443
bcell	8	timen	model_vl	RPLP0	6.18093	5	0.000155138	0.00502139	0.0436167	0.021148	0.0660855	3.81491	0.56621	99.8379	2761
bcell	8	timen	model_vl	SF3A3	0.676384	2	0.00015752	0.00504702	-0.0658135	-0.0997514	-0.0318757	-3.81103	0.552199	56.2399	2575
bcell	8	timen	model_vl	BTF3	4.40876	5	0.000160301	0.00508474	0.0635676	0.0307495	0.0963857	3.80656	0.536119	98.8655	2604
bcell	8	acuity_maxn	model_vl	UQCRC2	0.977203	3	2.83439e-05	0.0814815	-0.989995	-1.44998	-0.530008	-4.22959	1.98007	67.2609	197
bcell	8	acuity_maxn	model_vl	IMP4	0.759161	2	5.13755e-05	0.0814815	-0.896718	-1.32774	-0.465694	-4.08851	1.49357	63.6953	972
bcell	8	acuity_maxn	model_vl	SEC11A	1.29346	4	0.000193345	0.16033	-1.01685	-1.54854	-0.485158	-3.75844	0.414934	75.3647	2468
bcell	8	acuity_maxn	model_vl	MACROD2	0.597329	1	0.000383105	0.16033	-0.770334	-1.1934	-0.347267	-3.57833	-0.138004	51.8639	2984
bcell	8	acuity_maxn	model_vl	HLA-DQA2	2.47235	5	0.000408557	0.16033	1.97657	0.885756	3.06738	3.561	-0.189864	70.0162	2547
bcell	8	acuity_maxn	model_vl	PPP1R2	1.69626	5	0.00041451	0.16033	-0.993123	-1.5418	-0.444444	-3.55709	-0.201523	83.4684	2826
bcell	8	acuity_maxn	model_vl	UBE2D2	2.58594	5	0.000439574	0.16033	-0.983924	-1.52996	-0.437888	-3.5412	-0.248829	91.41	2776
bcell	8	acuity_maxn	model_vl	AFF1	0.541938	1	0.000441914	0.16033	-0.68659	-1.06777	-0.305407	-3.53976	-0.253105	54.7812	2875
bcell	8	acuity_maxn	model_vl	SMG1	1.00535	3	0.000454909	0.16033	-0.874673	-1.36136	-0.387987	-3.53189	-0.276449	69.53	2780
bcell	8	acuity_maxn	model_vl	SH3BP2	0.742419	2	0.000582315	0.18471	-0.765392	-1.19959	-0.331196	-3.46425	-0.47508	61.1021	2565
bcell	8	acuity_maxn	model_vl	SPTLC2	0.603246	1	0.000754107	0.211717	-0.697519	-1.10161	-0.293426	-3.39223	-0.682569	53.6467	2378
bcell	8	acuity_maxn	model_vl	HSPB1	1.18411	4	0.000800949	0.211717	0.946592	0.395447	1.49774	3.37526	-0.730861	73.4198	2005
bcell	8	acuity_maxn	model_vl	ACTR10	0.607994	1	0.00112902	0.252542	-0.665365	-1.06436	-0.266371	-3.27721	-1.00541	55.9157	2042
bcell	8	acuity_maxn	model_vl	TES	0.718504	2	0.00117211	0.252542	-0.708705	-1.1351	-0.282311	-3.26637	-1.03529	59.6434	1929
bcell	8	acuity_maxn	model_vl	SURF1	0.792039	3	0.00119424	0.252542	-0.703166	-1.12693	-0.279401	-3.26094	-1.05022	62.8849	1923
bcell	8	acuity_maxn	model_vl	WASHC3	0.778336	2	0.00149621	0.296624	-0.74512	-1.20344	-0.286797	-3.19496	-1.22982	60.2917	1636
bcell	8	acuity_maxn	model_vl	PPIB	2.48637	5	0.00162362	0.301628	-0.902294	-1.46153	-0.343058	-3.17076	-1.2948	90.9238	1261
bcell	8	acuity_maxn	model_vl	ESD	0.903368	3	0.00171163	0.301628	-0.735395	-1.19346	-0.277332	-3.15505	-1.33675	67.9092	1533
bcell	8	acuity_maxn	model_vl	MAP3K2	0.524267	1	0.00194134	0.320868	-0.59252	-0.966058	-0.218983	-3.1173	-1.43669	52.5122	1739
bcell	8	acuity_maxn	model_vl	RAC1	0.555626	1	0.00202312	0.320868	-0.621727	-1.01525	-0.228205	-3.10486	-1.46941	52.9984	1639
bcell	8	acuity_maxn	model_vl	ZBTB20	1.03255	3	0.0022474	0.339464	-0.82063	-1.34544	-0.29582	-3.07295	-1.55267	68.8817	1089
bcell	8	acuity_maxn	model_vl	BRWD1	0.699747	2	0.00241369	0.34801	-0.660294	-1.08559	-0.235004	-3.05114	-1.60914	59.6434	1407
bcell	8	acuity_maxn	model_vl	LTA4H	1.65542	5	0.00265134	0.353705	-0.835771	-1.37923	-0.292311	-3.02225	-1.68334	82.0097	868
bcell	8	acuity_maxn	model_vl	SLU7	0.830556	3	0.00297985	0.353705	-0.687175	-1.13944	-0.234914	-2.98599	-1.77549	64.9919	1176
bcell	8	acuity_maxn	model_vl	LST1	0.770618	2	0.00300466	0.353705	-0.680053	-1.12802	-0.232091	-2.9834	-1.78202	58.671	1188
bcell	8	acuity_maxn	model_vl	NRBP1	0.541735	1	0.00307384	0.353705	-0.562936	-0.934637	-0.191235	-2.97629	-1.79996	52.3501	1485
bcell	8	acuity_maxn	model_vl	ANKRD10	1.21962	4	0.00315849	0.353705	-0.744648	-1.23774	-0.251555	-2.96779	-1.82136	75.3647	952
bcell	8	acuity_maxn	model_vl	MTF2	0.583781	1	0.00316928	0.353705	-0.58595	-0.974096	-0.197804	-2.96672	-1.82404	55.7536	1401
bcell	8	acuity_maxn	model_vl	SNX22	0.937326	3	0.00349388	0.353705	-0.730703	-1.2198	-0.241608	-2.93601	-1.90077	66.7747	882
bcell	8	acuity_maxn	model_vl	BBX	1.51858	4	0.00351029	0.353705	-0.810976	-1.35408	-0.267877	-2.93453	-1.90445	80.389	679
bcell	8	acuity_maxn	model_vl	BTK	1.05417	3	0.00353681	0.353705	-0.711702	-1.18871	-0.234698	-2.93215	-1.91037	69.8541	943
bcell	8	acuity_maxn	model_vl	COPS3	0.531694	1	0.00366858	0.353705	-0.55931	-0.935665	-0.182955	-2.92055	-1.93912	52.5122	1377
bcell	8	acuity_maxn	model_vl	PPHLN1	0.994357	3	0.00372901	0.353705	-0.725522	-1.21459	-0.236455	-2.91536	-1.95195	67.2609	856
bcell	8	acuity_maxn	model_vl	ADK	1.63496	4	0.00384887	0.353705	-0.836255	-1.40192	-0.270589	-2.90529	-1.97679	81.1994	521
bcell	8	acuity_maxn	model_vl	DEGS1	0.775005	2	0.00390279	0.353705	-0.64269	-1.07809	-0.207292	-2.90085	-1.98771	62.2366	1080
bcell	8	acuity_maxn	model_vl	DDOST	1.15745	4	0.00468149	0.409347	-0.710399	-1.20158	-0.219214	-2.84229	-2.13026	71.9611	718
bcell	8	acuity_maxn	model_vl	RPS12	7.70468	5	0.00479911	0.409347	-0.244398	-0.413861	-0.0749354	-2.83422	-2.14967	100	2308
bcell	8	acuity_maxn	model_vl	AC245014.3	1.36271	4	0.00500282	0.409347	-0.834365	-1.41568	-0.253047	-2.82067	-2.18217	75.8509	320
bcell	8	acuity_maxn	model_vl	RAB11A	1.00816	3	0.00504841	0.409347	-0.711027	-1.20693	-0.21512	-2.81771	-2.18926	69.0438	665
bcell	8	acuity_maxn	model_vl	HINT1	4.13627	5	0.005162	0.409347	0.585134	0.175974	0.994294	2.81043	-2.20664	98.3793	1051
bcell	8	acuity_maxn	model_vl	SETD5	0.603547	1	0.00532733	0.410862	-0.5648	-0.9612	-0.168401	-2.80009	-2.23125	54.6191	1116
bcell	8	acuity_maxn	model_vl	SEC62	2.85245	5	0.0055999	0.410862	-0.798037	-1.36144	-0.234637	-2.78366	-2.27017	93.3549	330
bcell	8	acuity_maxn	model_vl	PPP3CC	1.34145	4	0.00564429	0.410862	-0.750271	-1.28045	-0.220096	-2.78105	-2.27633	77.4716	444
bcell	8	acuity_maxn	model_vl	AATF	0.751191	2	0.00587368	0.410862	-0.601337	-1.02829	-0.174382	-2.76787	-2.30738	62.0746	885
bcell	8	acuity_maxn	model_vl	CD79B	3.40409	5	0.00591728	0.410862	-0.716999	-1.22653	-0.207471	-2.76542	-2.31314	95.9481	516
bcell	8	acuity_maxn	model_vl	MCM7	0.511165	1	0.00599758	0.410862	-0.561352	-0.960917	-0.161786	-2.76094	-2.32363	49.2707	1024
bcell	8	acuity_maxn	model_vl	RAP1A	1.11702	4	0.0060878	0.410862	-0.711018	-1.21803	-0.20401	-2.75598	-2.33526	70.5024	513
bcell	8	acuity_maxn	model_vl	ROCK1	1.2665	4	0.00642433	0.4125	-0.702236	-1.20626	-0.198208	-2.73803	-2.37712	76.8233	502
bcell	8	acuity_maxn	model_vl	SNX29	1.62448	4	0.00653171	0.4125	-0.746348	-1.28313	-0.209571	-2.73249	-2.39001	83.6305	355
bcell	8	acuity_maxn	model_vl	ATP5S	0.610932	1	0.00656795	0.4125	-0.53918	-0.927223	-0.151136	-2.73063	-2.39431	57.6985	1052
bcell	8	acuity_maxn	model_vl	TCF25	2.17612	5	0.00663225	0.4125	-0.788088	-1.35595	-0.220227	-2.72737	-2.40188	86.7099	255
bcell	8	acuity_maxn	model_vl	CALR	2.28753	5	0.00720093	0.438784	-0.815028	-1.40833	-0.221728	-2.69966	-2.46576	87.8444	167
bcell	8	acuity_maxn	model_vl	SPINT2	1.46559	4	0.00749286	0.438784	-0.724275	-1.25415	-0.194396	-2.68619	-2.49657	79.0924	334
bcell	8	acuity_maxn	model_vl	PIKFYVE	0.63862	2	0.0077309	0.438784	-0.584184	-1.01327	-0.155096	-2.67556	-2.52081	55.5916	790
bcell	8	acuity_maxn	model_vl	TOMM20	2.17012	5	0.00778479	0.438784	-0.740491	-1.28487	-0.196113	-2.67319	-2.52619	89.3031	273
bcell	8	acuity_maxn	model_vl	COX5A	1.77211	5	0.00817305	0.438784	-0.765855	-1.3324	-0.199306	-2.65656	-2.56386	82.3339	196
bcell	8	acuity_maxn	model_vl	RPS26	5.48393	5	0.00822321	0.438784	-1.15504	-2.01016	-0.299912	-2.65446	-2.56859	99.3517	12
bcell	8	acuity_maxn	model_vl	PPP3CA	0.836809	3	0.00822382	0.438784	-0.635557	-1.10609	-0.165022	-2.65444	-2.56865	63.047	557
bcell	8	acuity_maxn	model_vl	AC007952.4	1.53138	4	0.00833732	0.438784	-0.784921	-1.36707	-0.202773	-2.64974	-2.57925	79.7407	158
bcell	8	acuity_maxn	model_vl	GNLY	0.687022	2	0.00851309	0.438784	-0.639815	-1.11563	-0.163999	-2.64257	-2.59538	53.1605	512
bcell	8	acuity_maxn	model_vl	UBA2	0.998981	3	0.0087396	0.438784	-0.617163	-1.07771	-0.156617	-2.63352	-2.61567	68.7196	575
bcell	8	acuity_maxn	model_vl	CHD6	0.632536	2	0.00875557	0.438784	-0.54032	-0.94362	-0.13702	-2.63289	-2.61708	58.671	859
bcell	8	acuity_maxn	model_vl	FAM13B	0.678503	2	0.00880512	0.438784	-0.572696	-1.00048	-0.144914	-2.63095	-2.62144	59.8055	741
bcell	8	acuity_maxn	model_vl	LY9	0.918919	3	0.00898041	0.438784	0.667366	0.167575	1.16716	2.62414	-2.63666	65.8023	380
bcell	8	acuity_maxn	model_vl	UBE2V2	0.771022	2	0.00899147	0.438784	-0.576346	-1.00804	-0.14465	-2.62371	-2.63761	62.5608	710
bcell	8	acuity_maxn	model_vl	DRG1	0.541501	1	0.009466	0.454942	-0.495224	-0.868697	-0.121751	-2.60587	-2.67729	52.8363	991
bcell	8	acuity_maxn	model_vl	SLC25A3	2.00321	5	0.00978949	0.463467	-0.706992	-1.24258	-0.171408	-2.59416	-2.70319	86.872	237
bcell	8	acuity_maxn	model_vl	CCDC50	0.931121	3	0.0101323	0.465342	-0.647026	-1.13947	-0.154585	-2.58213	-2.72969	65.8023	371
bcell	8	acuity_maxn	model_vl	CREBRF	0.923708	3	0.0102982	0.465342	-0.620753	-1.09424	-0.147264	-2.57644	-2.74219	67.7472	453
bcell	8	acuity_maxn	model_vl	CCT4	1.46432	4	0.0105364	0.465342	-0.689378	-1.21686	-0.1619	-2.5684	-2.75978	79.0924	248
bcell	8	acuity_maxn	model_vl	NSD1	0.764908	2	0.0105439	0.465342	-0.576166	-1.01706	-0.135269	-2.56815	-2.76033	59.9676	606
bcell	8	acuity_maxn	model_vl	HLA-DOB	1.53691	4	0.0105626	0.465342	-0.738765	-1.30422	-0.173305	-2.56753	-2.76169	77.4716	149
bcell	8	acuity_maxn	model_vl	PSMA3-AS1	0.83609	3	0.0107334	0.466389	-0.593923	-1.04952	-0.138325	-2.56188	-2.77402	64.8298	535
bcell	8	acuity_maxn	model_vl	VPS51	1.09202	4	0.0117474	0.503549	-0.633476	-1.12556	-0.141395	-2.52991	-2.84333	72.4473	340
bcell	8	acuity_maxn	model_vl	EMP3	2.77028	5	0.0119147	0.503911	-0.779251	-1.38578	-0.172725	-2.52487	-2.85417	92.3825	57
bcell	8	acuity_maxn	model_vl	MYL6	3.60879	5	0.0120772	0.504064	-0.555634	-0.988938	-0.12233	-2.52003	-2.86455	97.731	601
bcell	8	acuity_maxn	model_vl	SEMA4B	0.616524	1	0.0132074	0.524127	-0.524527	-0.938851	-0.110204	-2.48793	-2.93302	54.1329	687
bcell	8	acuity_maxn	model_vl	AL138963.3	1.39292	4	0.0136302	0.524127	-0.906361	-1.62559	-0.187137	-2.47655	-2.9571	72.4473	17
bcell	8	acuity_maxn	model_vl	SIN3A	0.559586	1	0.0136767	0.524127	-0.497567	-0.892598	-0.102536	-2.47532	-2.9597	53.3225	788
bcell	8	acuity_maxn	model_vl	SECISBP2L	1.1302	4	0.0137009	0.524127	0.661201	0.136121	1.18628	2.47468	-2.96106	72.1232	198
bcell	8	acuity_maxn	model_vl	C12orf57	2.65662	5	0.0139437	0.524127	-0.786663	-1.41299	-0.160338	-2.46831	-2.97447	90.5997	37
bcell	8	acuity_maxn	model_vl	SARAF	3.69954	5	0.0139738	0.524127	0.613678	0.124925	1.10243	2.46753	-2.97611	97.4068	314
bcell	8	acuity_maxn	model_vl	IGLV2-8	0.610269	1	0.0140295	0.524127	-1.04798	-1.88312	-0.212848	-2.46608	-2.97914	20.5835	9
bcell	8	acuity_maxn	model_vl	IER2	2.38354	5	0.0140406	0.524127	-0.881741	-1.58448	-0.179001	-2.4658	-2.97975	88.8169	19
bcell	8	acuity_maxn	model_vl	STX12	0.559587	1	0.0141908	0.524127	-0.484935	-0.87203	-0.0978391	-2.46193	-2.98787	55.7536	819
bcell	8	acuity_maxn	model_vl	RNF13	0.897967	3	0.0144742	0.524127	-0.576921	-1.03879	-0.115048	-2.45473	-3.00295	64.6677	408
bcell	8	acuity_maxn	model_vl	ST3GAL1	0.852755	3	0.0146228	0.524127	-0.579233	-1.04366	-0.114804	-2.45101	-3.01074	63.8574	392
bcell	8	acuity_maxn	model_vl	MTDH	2.07678	5	0.0146342	0.524127	-0.724241	-1.305	-0.143477	-2.45072	-3.01133	86.872	69
bcell	8	acuity_maxn	model_vl	NOP53	3.45805	5	0.014706	0.524127	-0.698622	-1.25925	-0.137994	-2.44894	-3.01506	95.1378	103
bcell	8	acuity_maxn	model_vl	WNK1	0.56438	1	0.0151854	0.527238	-0.474371	-0.856876	-0.0918662	-2.4372	-3.0395	53.9708	829
bcell	8	acuity_maxn	model_vl	MARF1	0.765671	2	0.0155799	0.527238	-0.555125	-1.00448	-0.10577	-2.42779	-3.05902	63.2091	460
bcell	8	acuity_maxn	model_vl	PLD4	0.848733	3	0.0156027	0.527238	-0.630781	-1.14149	-0.120071	-2.42725	-3.06013	59.3193	221
bcell	8	acuity_maxn	model_vl	CD164	1.19641	4	0.0156042	0.527238	-0.64337	-1.16428	-0.12246	-2.42722	-3.06021	73.5818	190
bcell	8	acuity_maxn	model_vl	YY1	0.893711	3	0.0156243	0.527238	-0.578146	-1.04634	-0.109954	-2.42674	-3.06119	65.8023	367
bcell	8	acuity_maxn	model_vl	MRPL21	0.710048	2	0.0171835	0.565208	-0.532755	-0.970533	-0.0949768	-2.39157	-3.13345	59.6434	501
bcell	8	acuity_maxn	model_vl	PIH1D1	0.709536	2	0.0172317	0.565208	-0.516769	-0.941596	-0.0919418	-2.39053	-3.13557	60.94	569
bcell	8	acuity_maxn	model_vl	EFCAB14	0.692393	2	0.0172841	0.565208	-0.538114	-0.980698	-0.0955302	-2.3894	-3.13788	57.5365	476
bcell	8	acuity_maxn	model_vl	TCERG1	0.671528	2	0.0176551	0.571449	-0.510093	-0.931025	-0.0891618	-2.38149	-3.15398	58.671	584
bcell	8	acuity_maxn	model_vl	DDIT4	1.24919	4	0.0179637	0.575393	0.704428	0.121547	1.28731	2.37502	-3.16711	71.3128	55
bcell	8	acuity_maxn	model_vl	ZNF318	0.873125	3	0.0181397	0.575393	-0.578227	-1.05742	-0.0990351	-2.37137	-3.1745	63.6953	305
bcell	8	vl	model_vl	CHD6	0.632536	2	2.29668e-05	0.0728507	0.138848	0.0750726	0.202623	4.27856	2.2603	58.671	157
bcell	8	vl	model_vl	EIF3G	2.52585	5	0.000582289	0.850315	0.142159	0.0615145	0.222804	3.46426	-0.432745	93.0308	2458
bcell	8	vl	model_vl	FGD2	0.835848	3	0.000870289	0.850315	-0.126637	-0.200888	-0.0523869	-3.35176	-0.76304	62.5608	2042
bcell	8	vl	model_vl	TRAM1	1.23008	4	0.00156677	0.850315	-0.135148	-0.218633	-0.0516624	-3.18133	-1.24376	73.4198	1281
bcell	8	vl	model_vl	MTHFD2L	0.553543	1	0.00184276	0.850315	0.0946172	0.0352667	0.153968	3.13297	-1.37583	55.4295	1669
bcell	8	vl	model_vl	CAMTA1	0.755639	2	0.00193456	0.850315	0.10823	0.0400224	0.176437	3.11836	-1.41535	63.3712	1425
bcell	8	vl	model_vl	TMEM179B	0.983184	3	0.0027342	0.850315	-0.110751	-0.182995	-0.0385076	-3.01273	-1.69582	67.7472	1063
bcell	8	vl	model_vl	DECR1	0.674683	2	0.00322446	0.850315	0.101682	0.0342024	0.169161	2.9613	-1.82903	56.8882	1088
bcell	8	vl	model_vl	CHTF8	0.669773	2	0.00338812	0.850315	-0.101964	-0.169988	-0.0339393	-2.94572	-1.86895	56.2399	1046
bcell	8	vl	model_vl	PHYKPL	0.941774	3	0.00339275	0.850315	0.111253	0.0370205	0.185485	2.94529	-1.87005	66.2885	896
bcell	8	vl	model_vl	SH3BP2	0.742419	2	0.00339684	0.850315	0.102889	0.0342286	0.17155	2.94491	-1.87102	61.1021	1033
bcell	8	vl	model_vl	GPBP1	1.47434	4	0.00344265	0.850315	-0.129962	-0.216813	-0.0431101	-2.94068	-1.88182	79.2545	557
bcell	8	vl	model_vl	SHMT2	1.27726	4	0.00388638	0.850315	-0.124443	-0.20871	-0.0401767	-2.90219	-1.97941	74.7164	537
bcell	8	vl	model_vl	METTL9	1.01307	3	0.00411403	0.850315	0.111064	0.035382	0.186745	2.88398	-2.02517	70.5024	747
bcell	8	vl	model_vl	RUBCNL	1.39867	4	0.00423113	0.850315	0.125365	0.0396704	0.21106	2.87496	-2.04771	78.6062	458
bcell	8	vl	model_vl	UQCRC2	0.977203	3	0.00483783	0.850315	0.104807	0.0320681	0.177547	2.83161	-2.15519	67.2609	740
bcell	8	vl	model_vl	RPS8	7.25522	5	0.00499534	0.850315	-0.0418633	-0.0710252	-0.0127014	-2.82116	-2.18085	100	2101
bcell	8	vl	model_vl	CALR	2.28753	5	0.00565182	0.850315	0.132748	0.0389275	0.226569	2.78061	-2.27959	87.8444	196
bcell	8	vl	model_vl	ASB8	0.53414	1	0.00636548	0.850315	0.0819585	0.023199	0.140718	2.74111	-2.37446	52.8363	1010
bcell	8	vl	model_vl	TARSL2	0.637317	2	0.00638672	0.850315	0.0901737	0.0254981	0.154849	2.74	-2.37712	57.5365	820
bcell	8	vl	model_vl	NDUFB4	1.67901	5	0.00638899	0.850315	-0.117739	-0.202189	-0.033289	-2.73988	-2.3774	83.4684	303
bcell	8	vl	model_vl	NCF1	3.5504	5	0.00682186	0.850315	-0.104654	-0.180326	-0.0289823	-2.7179	-2.4296	97.2447	478
bcell	8	vl	model_vl	ADSS	0.586199	1	0.00698048	0.850315	0.0871794	0.023963	0.150396	2.71016	-2.44789	52.9984	839
bcell	8	vl	model_vl	AC243960.1	1.28689	4	0.00746952	0.850315	0.119075	0.031994	0.206155	2.68725	-2.50171	73.7439	216
bcell	8	vl	model_vl	COX20	0.72848	2	0.00748672	0.850315	-0.095426	-0.165232	-0.0256196	-2.68647	-2.50353	60.6159	627
bcell	8	vl	model_vl	ELMO1	0.702288	2	0.00758956	0.850315	-0.0912812	-0.158171	-0.0243914	-2.68183	-2.51437	59.6434	703
bcell	8	vl	model_vl	CPNE1	0.709935	2	0.00763639	0.850315	-0.09423	-0.163335	-0.0251255	-2.67974	-2.51925	58.5089	643
bcell	8	vl	model_vl	DDT	1.63927	4	0.00827963	0.850315	0.114471	0.0296482	0.199294	2.65212	-2.58339	82.3339	228
bcell	8	vl	model_vl	SDAD1	0.76614	2	0.00828784	0.850315	0.095685	0.0247734	0.166597	2.65178	-2.58418	61.9125	527
bcell	8	vl	model_vl	BUD23	1.08807	4	0.00848472	0.850315	0.103438	0.0265469	0.180329	2.64372	-2.60278	72.7715	363
bcell	8	vl	model_vl	ATXN2L	0.719778	2	0.00857288	0.850315	0.0897931	0.0229551	0.156631	2.64016	-2.61096	61.5883	666
bcell	8	vl	model_vl	FTL	5.92074	5	0.00955845	0.850315	0.0473647	0.0115982	0.0831312	2.60249	-2.69702	100	1697
bcell	8	vl	model_vl	CAPRIN1	0.54007	1	0.00963234	0.850315	0.0821728	0.0200577	0.144288	2.59981	-2.7031	52.3501	764
bcell	8	vl	model_vl	COMMD1	0.555181	1	0.00976092	0.850315	-0.0778494	-0.136801	-0.0188975	-2.59518	-2.71357	52.9984	859
bcell	8	vl	model_vl	DPH3	0.519197	1	0.00985045	0.850315	-0.0784898	-0.138	-0.0189799	-2.592	-2.72077	52.188	836
bcell	8	vl	model_vl	POP4	0.522838	1	0.0100001	0.850315	0.0785322	0.0188689	0.138195	2.58673	-2.73267	52.9984	819
bcell	8	vl	model_vl	TRA2A	1.37335	4	0.0102966	0.850315	-0.112579	-0.198449	-0.0267094	-2.57649	-2.75572	78.6062	167
bcell	8	vl	model_vl	RPS27	7.89729	5	0.0104826	0.850315	0.0464808	0.0109409	0.0820207	2.5702	-2.76982	100	1684
bcell	8	vl	model_vl	EPB41L4A-AS1	1.65348	5	0.0113144	0.850315	0.108324	0.0246199	0.192028	2.54325	-2.82994	82.9822	178
bcell	8	vl	model_vl	MPG	1.07689	4	0.0117442	0.850315	-0.101857	-0.180976	-0.0227381	-2.53	-2.85924	71.799	252
bcell	8	vl	model_vl	BRWD1	0.699747	2	0.0123243	0.850315	0.0859916	0.0187389	0.153244	2.51279	-2.8971	59.6434	512
bcell	8	vl	model_vl	SSSCA1	0.557501	1	0.0125949	0.850315	0.0795079	0.0171329	0.141883	2.50501	-2.91414	53.1605	687
bcell	8	vl	model_vl	GPX4	2.31587	5	0.0135722	0.850315	0.108966	0.0225521	0.195381	2.47809	-2.97268	90.5997	123
bcell	8	vl	model_vl	PPP6R3	0.515541	1	0.0136102	0.850315	0.078286	0.016177	0.140395	2.47708	-2.97487	48.7844	679
bcell	8	vl	model_vl	XPO1	0.801061	3	0.0137635	0.850315	0.0926049	0.0190154	0.166194	2.47303	-2.98363	63.2091	323
bcell	8	vl	model_vl	RAB18	0.598299	1	0.0139866	0.850315	0.0781995	0.0159105	0.140488	2.46719	-2.99621	57.3744	668
bcell	8	vl	model_vl	TMEM258	2.05661	5	0.0139942	0.850315	0.112378	0.0228573	0.201898	2.467	-2.99664	86.3857	77
bcell	8	vl	model_vl	CD74	8.7508	5	0.0140269	0.850315	-0.0379055	-0.0681115	-0.0076995	-2.46615	-2.99846	100	1846
bcell	8	vl	model_vl	BSG	1.13301	4	0.0141741	0.850315	0.0946627	0.0191121	0.170213	2.46236	-3.00662	72.4473	280
bcell	8	vl	model_vl	SPTLC2	0.603246	1	0.0150023	0.850315	0.0793921	0.0154915	0.143293	2.44164	-3.05098	53.6467	591
bcell	8	vl	model_vl	PSMC4	0.726611	2	0.0152784	0.850315	-0.0835826	-0.151041	-0.0161246	-2.43496	-3.0652	61.1021	462
bcell	8	vl	model_vl	TAF7	1.7419	5	0.0154772	0.850315	-0.10781	-0.194992	-0.0206287	-2.43022	-3.07528	83.3063	96
bcell	8	vl	model_vl	RIPOR2	2.23742	5	0.0155401	0.850315	-0.113065	-0.204552	-0.021578	-2.42873	-3.07845	87.1961	53
bcell	8	vl	model_vl	FCMR	2.97981	5	0.0158459	0.850315	-0.109034	-0.19752	-0.0205474	-2.42156	-3.09363	93.3549	75
bcell	8	vl	model_vl	MOB3A	0.601654	1	0.0160805	0.850315	-0.0780387	-0.141513	-0.0145645	-2.41614	-3.10508	55.9157	589
bcell	8	vl	model_vl	AC233755.2	0.568637	1	0.0161678	0.850315	0.126096	0.0234485	0.228743	2.41415	-3.1093	26.4182	20
bcell	8	vl	model_vl	RPL36	6.56639	5	0.0162683	0.850315	0.0391234	0.0072451	0.0710017	2.41186	-3.11412	100	1748
bcell	8	vl	model_vl	IGKV1-27	0.812414	3	0.0167093	0.850315	-0.180958	-0.329012	-0.0329033	-2.40196	-3.13493	23.1767	3
bcell	8	vl	model_vl	STAT1	0.804071	3	0.0173386	0.850315	0.0947002	0.0167737	0.172627	2.38823	-3.16368	59.4814	211
bcell	8	vl	model_vl	EMP3	2.77028	5	0.0176441	0.850315	0.116239	0.0203274	0.212151	2.38172	-3.17724	92.3825	24
bcell	8	vl	model_vl	NRBP1	0.541735	1	0.0177124	0.850315	0.0711927	0.0124143	0.129971	2.38028	-3.18024	52.3501	733
bcell	8	vl	model_vl	ZRSR2	0.63457	2	0.0180637	0.850315	0.077268	0.0132764	0.14126	2.37294	-3.19549	55.9157	531
bcell	8	vl	model_vl	TTN	0.578076	1	0.018195	0.850315	-0.078793	-0.144122	-0.0134638	-2.37023	-3.2011	52.6742	496
bcell	8	vl	model_vl	PWP1	1.44269	4	0.0184266	0.850315	0.100166	0.0169496	0.183383	2.36549	-3.21091	79.9028	127
bcell	8	vl	model_vl	CD19	2.09095	5	0.0184529	0.850315	0.113816	0.0192379	0.208393	2.36496	-3.21202	86.3857	28
bcell	8	vl	model_vl	CST3	0.768923	2	0.0184642	0.850315	0.0950833	0.0160639	0.174103	2.36473	-3.2125	56.4019	185
bcell	8	vl	model_vl	PSME2	2.11852	5	0.0185993	0.850315	0.10535	0.0176971	0.193003	2.36199	-3.21814	88.0065	71
bcell	8	vl	model_vl	PUM3	0.509568	1	0.0195149	0.850315	0.070434	0.0113794	0.129489	2.3439	-3.25537	49.919	704
bcell	8	vl	model_vl	MT-ND2	5.83927	5	0.0197632	0.850315	0.0573044	0.00915998	0.105449	2.33912	-3.26515	100	1072
bcell	8	vl	model_vl	SELENOK	1.5629	4	0.0199551	0.850315	0.0998642	0.0158317	0.183897	2.33546	-3.27263	83.3063	116
bcell	8	vl	model_vl	SNX29	1.62448	4	0.0200204	0.850315	0.100821	0.0159384	0.185703	2.33423	-3.27515	83.6305	103
bcell	8	vl	model_vl	LSM5	1.2167	4	0.0201772	0.850315	0.0975083	0.0153106	0.179706	2.33127	-3.28118	73.4198	130
bcell	8	vl	model_vl	S100A10	1.62132	4	0.0204183	0.850315	-0.105932	-0.195403	-0.0164602	-2.32676	-3.29037	81.8476	51
bcell	8	vl	model_vl	AC004687.1	0.809229	3	0.0204232	0.850315	0.0886415	0.0137706	0.163512	2.32667	-3.29055	61.5883	249
bcell	8	vl	model_vl	UBQLN1	0.61836	1	0.0204835	0.850315	0.0784773	0.0121597	0.144795	2.32555	-3.29283	55.5916	448
bcell	8	vl	model_vl	EIF4E2	0.56691	1	0.020536	0.850315	-0.0735608	-0.13575	-0.0113719	-2.32458	-3.29481	54.1329	588
bcell	8	vl	model_vl	APRT	2.3259	5	0.0206413	0.850315	-0.10449	-0.192901	-0.0160793	-2.32263	-3.29876	89.4652	58
bcell	8	vl	model_vl	ARPC3	3.96517	5	0.021105	0.858269	-0.0829819	-0.153451	-0.0125129	-2.31417	-3.31591	98.2172	330
bcell	8	vl	model_vl	IGLC3	1.82642	5	0.0216085	0.864162	-0.145022	-0.268657	-0.0213869	-2.30517	-3.33411	75.3647	9
bcell	8	vl	model_vl	ACTR3	1.78718	5	0.0223164	0.864162	-0.106563	-0.1979	-0.0152257	-2.29281	-3.35896	83.3063	35
bcell	8	vl	model_vl	PRNP	0.812069	3	0.022471	0.864162	0.0786764	0.0111631	0.14619	2.29016	-3.36428	65.316	392
bcell	8	vl	model_vl	CMTM6	1.58388	4	0.0226592	0.864162	-0.0972179	-0.180759	-0.0136769	-2.28695	-3.3707	82.8201	112
bcell	8	vl	model_vl	HIST1H2AC	1.05764	3	0.0228825	0.864162	0.102405	0.0142611	0.190549	2.28318	-3.37825	64.6677	56
bcell	8	vl	model_vl	MAP4K2	0.56896	1	0.0232597	0.864162	-0.0722829	-0.134672	-0.00989394	-2.27687	-3.39083	55.7536	554
bcell	8	vl	model_vl	DCP2	0.561506	1	0.0234852	0.864162	-0.070229	-0.130944	-0.00951342	-2.27314	-3.39825	54.4571	634
bcell	8	vl	model_vl	SMG7	0.522621	1	0.0235739	0.864162	0.0736457	0.00993541	0.137356	2.27169	-3.40115	50.8914	506
bcell	8	vl	model_vl	BCAP29	0.533377	1	0.0237656	0.864162	0.0679275	0.00908278	0.126772	2.26855	-3.40738	51.8639	690
bcell	8	vl	model_vl	NUBP2	0.737003	2	0.0241658	0.864162	0.0775273	0.0101742	0.14488	2.26208	-3.42021	62.0746	386
bcell	8	vl	model_vl	PBXIP1	0.506325	1	0.0242467	0.864162	0.0682959	0.00892872	0.127663	2.26078	-3.42277	51.7018	672
bcell	8	vl	model_vl	SPCS3	0.838832	3	0.024571	0.865991	-0.0826431	-0.154646	-0.01064	-2.25562	-3.43298	65.316	282
bcell	8	vl	model_vl	NCR3	0.815582	3	0.0256511	0.888727	-0.0852515	-0.160084	-0.0104193	-2.23884	-3.46598	62.8849	232
bcell	8	vl	model_vl	CDKN1B	1.23958	4	0.0260805	0.888727	-0.0925538	-0.174032	-0.0110752	-2.23235	-3.4787	75.0405	126
bcell	8	vl	model_vl	NUDT21	0.709693	2	0.0263232	0.888727	0.0752932	0.00890171	0.141685	2.22871	-3.48579	59.8055	408
bcell	8	vl	model_vl	STX10	0.848572	3	0.027143	0.888727	-0.0825366	-0.155711	-0.00936216	-2.21665	-3.50926	64.8298	260
bcell	8	vl	model_vl	NEAT1	1.6219	4	0.027292	0.888727	0.117648	0.0132432	0.222054	2.21449	-3.51345	78.282	15
bcell	8	vl	model_vl	AC025164.1	1.22902	4	0.0273714	0.888727	0.0994839	0.0111529	0.187815	2.21335	-3.51567	72.7715	48
bcell	8	vl	model_vl	EPSTI1	0.759171	2	0.0278362	0.888727	0.0833303	0.00911894	0.157542	2.2067	-3.52854	58.5089	238
bcell	8	vl	model_vl	TACC1	0.697247	2	0.0288521	0.888727	0.076684	0.00794914	0.145419	2.19249	-3.5559	59.3193	348
bcell	8	vl	model_vl	NAA15	0.55287	1	0.0295777	0.888727	0.0682528	0.0067981	0.129708	2.18261	-3.57484	53.1605	566
bcell	8	vl	model_vl	TMEM243	2.14778	5	0.02969	0.888727	0.0987204	0.00977117	0.18767	2.1811	-3.57773	87.6823	40
bcell	8	timen:acuity_maxn	model_vl	CHD1L	0.532898	1	0.000276104	0.545231	-0.213963	-0.328676	-0.0992494	-3.66551	-0.549919	54.9433	2471
bcell	8	timen:acuity_maxn	model_vl	RNASEK	0.545011	1	0.00069335	0.545231	-0.203892	-0.321198	-0.0865852	-3.41577	-1.15261	53.3225	1779
bcell	8	timen:acuity_maxn	model_vl	KIF2A	0.95203	3	0.000889968	0.545231	-0.251485	-0.399216	-0.103753	-3.34541	-1.31523	68.3955	1277
bcell	8	timen:acuity_maxn	model_vl	TP53INP1	1.07666	4	0.00109506	0.545231	-0.28009	-0.447598	-0.112582	-3.28603	-1.45001	70.1783	896
bcell	8	timen:acuity_maxn	model_vl	TRAF3IP3	1.66704	5	0.00110898	0.545231	0.299951	0.120366	0.479537	3.28239	-1.45821	81.0373	751
bcell	8	timen:acuity_maxn	model_vl	SMG1	1.00535	3	0.0011349	0.545231	-0.252052	-0.403266	-0.100837	-3.27571	-1.47321	69.53	1065
bcell	8	timen:acuity_maxn	model_vl	TXNIP	5.41184	5	0.00120322	0.545231	-0.229665	-0.368166	-0.0911644	-3.25877	-1.51113	99.5138	1200
bcell	8	timen:acuity_maxn	model_vl	UBA2	0.998981	3	0.00152739	0.560513	-0.23219	-0.375283	-0.0890973	-3.18886	-1.66566	68.7196	973
bcell	8	timen:acuity_maxn	model_vl	NDUFA5	1.12835	4	0.00190682	0.560513	-0.243749	-0.397149	-0.0903502	-3.1227	-1.80901	72.9335	735
bcell	8	timen:acuity_maxn	model_vl	LTA4H	1.65542	5	0.00194968	0.560513	-0.267733	-0.436588	-0.0988784	-3.11601	-1.82335	82.0097	503
bcell	8	timen:acuity_maxn	model_vl	UBE2D2	2.58594	5	0.0020936	0.560513	-0.267144	-0.436799	-0.0974893	-3.09449	-1.86926	91.41	458
bcell	8	timen:acuity_maxn	model_vl	GTPBP4	0.532585	1	0.00221753	0.560513	0.194971	0.0704483	0.319494	3.07703	-1.90631	52.6742	1059
bcell	8	timen:acuity_maxn	model_vl	MRPL40	0.794198	3	0.00280462	0.560513	-0.208351	-0.344616	-0.0720862	-3.00485	-2.05731	63.5332	785
bcell	8	timen:acuity_maxn	model_vl	UQCRC2	0.977203	3	0.00303188	0.560513	-0.216761	-0.359681	-0.0738423	-2.98059	-2.10729	67.2609	659
bcell	8	timen:acuity_maxn	model_vl	TCEA1	2.17725	5	0.00341768	0.560513	-0.254092	-0.423766	-0.0844186	-2.94298	-2.18402	88.6548	273
bcell	8	timen:acuity_maxn	model_vl	IRF8	2.51088	5	0.00409313	0.560513	-0.275354	-0.462881	-0.0878269	-2.88561	-2.29928	90.9238	100
bcell	8	timen:acuity_maxn	model_vl	ILKAP	0.618108	1	0.00426581	0.560513	-0.179989	-0.303135	-0.0568428	-2.87234	-2.32564	57.0502	835
bcell	8	timen:acuity_maxn	model_vl	ZNF800	1.03836	3	0.00427196	0.560513	-0.217495	-0.366327	-0.0686638	-2.87187	-2.32656	71.3128	428
bcell	8	timen:acuity_maxn	model_vl	CRTC2	0.622747	1	0.00428054	0.560513	-0.181834	-0.306291	-0.0573775	-2.87123	-2.32784	57.2123	813
bcell	8	timen:acuity_maxn	model_vl	PLEKHG1	0.637632	2	0.00431506	0.560513	-0.185235	-0.312134	-0.0583363	-2.86864	-2.33296	55.9157	773
bcell	8	timen:acuity_maxn	model_vl	BNIP2	1.58194	4	0.00451166	0.560513	-0.229492	-0.387502	-0.0714819	-2.85426	-2.36135	83.7925	305
bcell	8	timen:acuity_maxn	model_vl	ITPR1	0.988631	3	0.00472707	0.560513	-0.218075	-0.369025	-0.0671264	-2.83914	-2.39106	68.3955	366
bcell	8	timen:acuity_maxn	model_vl	ACTR10	0.607994	1	0.0048897	0.560513	-0.178402	-0.302371	-0.054434	-2.82813	-2.41258	55.9157	779
bcell	8	timen:acuity_maxn	model_vl	CREBRF	0.923708	3	0.00503529	0.560513	-0.210995	-0.358109	-0.0638806	-2.81856	-2.43125	67.7472	391
bcell	8	timen:acuity_maxn	model_vl	A1BG	0.639218	2	0.00551859	0.560513	-0.183946	-0.313585	-0.0543081	-2.78848	-2.48948	58.0227	647
bcell	8	timen:acuity_maxn	model_vl	NDUFS3	0.665387	2	0.00557345	0.560513	-0.186676	-0.318392	-0.0549599	-2.78522	-2.49576	57.6985	602
bcell	8	timen:acuity_maxn	model_vl	RPS12	7.70468	5	0.0055841	0.560513	-0.0746056	-0.127258	-0.021953	-2.78459	-2.49697	100	2057
bcell	8	timen:acuity_maxn	model_vl	NT5C	1.55728	4	0.00566838	0.560513	-0.238897	-0.407797	-0.0699961	-2.77965	-2.50648	80.7131	169
bcell	8	timen:acuity_maxn	model_vl	SSBP1	1.53548	4	0.00567406	0.560513	-0.243658	-0.415945	-0.0713706	-2.77932	-2.50711	80.5511	142
bcell	8	timen:acuity_maxn	model_vl	ARHGAP24	1.55196	4	0.00569988	0.560513	-0.250408	-0.427565	-0.0732524	-2.77782	-2.50999	80.7131	108
bcell	8	timen:acuity_maxn	model_vl	NSD1	0.764908	2	0.00610293	0.560513	-0.192052	-0.32904	-0.0550637	-2.75515	-2.55331	59.9676	497
bcell	8	timen:acuity_maxn	model_vl	DCK	1.26631	4	0.00619643	0.560513	-0.225979	-0.387463	-0.0644942	-2.75009	-2.56294	75.2026	202
bcell	8	timen:acuity_maxn	model_vl	TFEB	0.742187	2	0.00639287	0.560513	-0.198393	-0.340703	-0.0560822	-2.73968	-2.58271	58.9951	396
bcell	8	timen:acuity_maxn	model_vl	AC245014.3	1.36271	4	0.00653521	0.560513	-0.251118	-0.431735	-0.070501	-2.73231	-2.59664	75.8509	72
bcell	8	timen:acuity_maxn	model_vl	ERGIC1	0.823686	3	0.00667319	0.560513	-0.19307	-0.332293	-0.0538471	-2.7253	-2.60986	64.0194	436
bcell	8	timen:acuity_maxn	model_vl	MCUB	1.47901	4	0.00678878	0.560513	-0.237643	-0.409371	-0.0659148	-2.71953	-2.62072	79.0924	118
bcell	8	timen:acuity_maxn	model_vl	CCT2	1.24209	4	0.00702228	0.560513	-0.216369	-0.373381	-0.0593566	-2.70814	-2.6421	76.6613	225
bcell	8	timen:acuity_maxn	model_vl	SESN1	0.976261	3	0.00714579	0.560513	-0.227073	-0.392211	-0.061934	-2.70226	-2.65311	63.6953	161
bcell	8	timen:acuity_maxn	model_vl	CSNK1G3	0.923946	3	0.00715702	0.560513	-0.198941	-0.343649	-0.0542326	-2.70173	-2.65411	66.2885	348
bcell	8	timen:acuity_maxn	model_vl	POLR3GL	1.1223	4	0.00765901	0.560513	-0.201211	-0.348827	-0.0535955	-2.67874	-2.69689	74.5543	304
bcell	8	timen:acuity_maxn	model_vl	GPATCH8	0.779991	2	0.00812182	0.560513	-0.184669	-0.321169	-0.0481689	-2.65871	-2.73388	61.9125	430
bcell	8	timen:acuity_maxn	model_vl	CD164	1.19641	4	0.00817104	0.560513	-0.218792	-0.38064	-0.0569435	-2.65664	-2.73768	73.5818	167
bcell	8	timen:acuity_maxn	model_vl	ZNF318	0.873125	3	0.00824349	0.560513	-0.20104	-0.349927	-0.0521539	-2.65362	-2.74324	63.6953	280
bcell	8	timen:acuity_maxn	model_vl	PSMD4	1.14905	4	0.00832348	0.560513	-0.212727	-0.370466	-0.0549888	-2.65031	-2.74932	72.7715	195
bcell	8	timen:acuity_maxn	model_vl	PPA1	0.927159	3	0.00844906	0.560513	-0.1986	-0.346149	-0.0510507	-2.64516	-2.75875	66.4506	287
bcell	8	timen:acuity_maxn	model_vl	TMF1	0.964019	3	0.00857687	0.560513	0.206479	0.0527758	0.360181	2.64	-2.7682	67.7472	226
bcell	8	timen:acuity_maxn	model_vl	SESN3	0.51232	1	0.00865613	0.560513	-0.158712	-0.276998	-0.0404246	-2.63683	-2.77398	52.188	739
bcell	8	timen:acuity_maxn	model_vl	DDX18	1.69596	5	0.00867442	0.560513	-0.231802	-0.40461	-0.0589934	-2.6361	-2.77531	82.4959	86
bcell	8	timen:acuity_maxn	model_vl	PPP1R2	1.69626	5	0.00877116	0.560513	-0.228342	-0.398818	-0.0578655	-2.63228	-2.78229	83.4684	95
bcell	8	timen:acuity_maxn	model_vl	RBM33	0.789877	3	0.00883946	0.560513	-0.18105	-0.316357	-0.0457435	-2.6296	-2.78716	62.8849	431
bcell	8	timen:acuity_maxn	model_vl	REST	0.63212	2	0.00913994	0.560513	-0.181225	-0.31726	-0.0451895	-2.61804	-2.80817	56.4019	411
bcell	8	timen:acuity_maxn	model_vl	CDK11A	0.676604	2	0.00918873	0.560513	-0.17036	-0.29833	-0.04239	-2.61619	-2.81152	58.8331	541
bcell	8	timen:acuity_maxn	model_vl	MACROD2	0.597329	1	0.00953908	0.570905	-0.174121	-0.305569	-0.0426727	-2.6032	-2.83502	51.8639	482
bcell	8	timen:acuity_maxn	model_vl	PPP3CC	1.34145	4	0.00988091	0.579486	-0.217174	-0.381901	-0.0524471	-2.59092	-2.85711	77.4716	127
bcell	8	timen:acuity_maxn	model_vl	PSMA7	2.0818	5	0.0102843	0.579486	-0.229271	-0.404119	-0.0544232	-2.57691	-2.88219	87.034	61
bcell	8	timen:acuity_maxn	model_vl	TAF9	0.9731	3	0.0104715	0.579486	-0.181528	-0.320306	-0.0427488	-2.57057	-2.89349	70.5024	355
bcell	8	timen:acuity_maxn	model_vl	PSMD3	0.688265	2	0.0105615	0.579486	-0.172166	-0.303942	-0.04039	-2.56757	-2.89885	58.671	460
bcell	8	timen:acuity_maxn	model_vl	TES	0.718504	2	0.010757	0.579486	-0.172653	-0.305134	-0.0401709	-2.56111	-2.91033	59.6434	442
bcell	8	timen:acuity_maxn	model_vl	NAP1L1	2.44971	5	0.0107786	0.579486	-0.236343	-0.417747	-0.0549395	-2.5604	-2.91158	90.7618	45
bcell	8	timen:acuity_maxn	model_vl	SEPT2	1.10398	4	0.0109651	0.579686	-0.200021	-0.35391	-0.0461324	-2.55434	-2.92232	72.4473	196
bcell	8	timen:acuity_maxn	model_vl	MZT1	0.663603	2	0.0114896	0.590219	-0.158358	-0.280987	-0.0357287	-2.53779	-2.95153	58.671	598
bcell	8	timen:acuity_maxn	model_vl	RAB1A	0.527072	1	0.0116369	0.590219	-0.15119	-0.268478	-0.0339023	-2.53327	-2.95949	52.188	703
bcell	8	timen:acuity_maxn	model_vl	COG3	0.631194	2	0.0117225	0.590219	-0.155864	-0.276902	-0.0348258	-2.53066	-2.96407	61.2642	625
bcell	8	timen:acuity_maxn	model_vl	RPL10	7.83756	5	0.0121061	0.600009	-0.0731898	-0.130285	-0.0160943	-2.51918	-2.98417	100	1881
bcell	8	timen:acuity_maxn	model_vl	ERP29	2.9419	5	0.012555	0.600026	-0.217117	-0.38737	-0.046863	-2.50615	-3.00688	93.0308	70
bcell	8	timen:acuity_maxn	model_vl	PDCD6	1.55315	4	0.0125983	0.600026	-0.206772	-0.368993	-0.0445502	-2.50492	-3.00902	82.1718	121
bcell	8	timen:acuity_maxn	model_vl	UBE2V2	0.771022	2	0.0128136	0.600026	-0.17055	-0.304679	-0.0364202	-2.49883	-3.01958	62.5608	384
bcell	8	timen:acuity_maxn	model_vl	STK17A	2.25011	5	0.0128753	0.600026	-0.247383	-0.442073	-0.0526931	-2.49711	-3.02257	86.872	29
bcell	8	timen:acuity_maxn	model_vl	MOB1A	1.39014	4	0.0130523	0.600026	-0.208442	-0.372808	-0.0440751	-2.49219	-3.03108	78.282	103
bcell	8	timen:acuity_maxn	model_vl	AC007952.4	1.53138	4	0.0137534	0.623225	-0.227638	-0.408513	-0.0467624	-2.47329	-3.06364	79.7407	41
bcell	8	timen:acuity_maxn	model_vl	SNX29	1.62448	4	0.0142788	0.629136	-0.208741	-0.375519	-0.0419626	-2.45968	-3.08695	83.6305	83
bcell	8	timen:acuity_maxn	model_vl	TDG	0.579983	1	0.0148074	0.629136	-0.161108	-0.290527	-0.0316899	-2.44643	-3.10951	52.8363	453
bcell	8	timen:acuity_maxn	model_vl	TMEM87B	0.515114	1	0.0153321	0.629136	-0.136718	-0.247119	-0.026317	-2.43368	-3.13112	53.1605	787
bcell	8	timen:acuity_maxn	model_vl	GSAP	0.821262	3	0.0153678	0.629136	-0.169681	-0.306748	-0.032614	-2.43283	-3.13255	64.9919	339
bcell	8	timen:acuity_maxn	model_vl	AMD1	0.807332	3	0.0156933	0.629136	-0.170076	-0.307898	-0.0322537	-2.42512	-3.14555	64.1815	331
bcell	8	timen:acuity_maxn	model_vl	ALKBH7	1.32505	4	0.0157667	0.629136	-0.201516	-0.364933	-0.0381004	-2.42341	-3.14844	75.5267	96
bcell	8	timen:acuity_maxn	model_vl	ARL6IP4	2.23999	5	0.0157677	0.629136	-0.217877	-0.394562	-0.0411921	-2.42338	-3.14847	88.6548	47
bcell	8	timen:acuity_maxn	model_vl	MAP4	0.537273	1	0.0158827	0.629136	-0.146055	-0.264627	-0.0274823	-2.42071	-3.15298	53.8088	633
bcell	8	timen:acuity_maxn	model_vl	ATIC	0.570777	1	0.0163152	0.629136	-0.138178	-0.250817	-0.0255389	-2.41079	-3.16961	55.7536	747
bcell	8	timen:acuity_maxn	model_vl	PUM3	0.509568	1	0.0165217	0.629136	-0.142065	-0.258096	-0.0260334	-2.40614	-3.17739	49.919	687
bcell	8	timen:acuity_maxn	model_vl	BAZ1A	1.28003	4	0.0165225	0.629136	-0.19931	-0.362097	-0.0365223	-2.40612	-3.17742	75.2026	99
bcell	8	timen:acuity_maxn	model_vl	WASHC3	0.778336	2	0.0166152	0.629136	-0.174201	-0.316603	-0.0317987	-2.40405	-3.18088	60.2917	274
bcell	8	timen:acuity_maxn	model_vl	JAK3	0.623334	1	0.0168257	0.629136	-0.154377	-0.280819	-0.0279347	-2.39939	-3.18867	56.8882	488
bcell	8	timen:acuity_maxn	model_vl	ANXA6	1.91209	5	0.016914	0.629136	-0.225019	-0.40947	-0.0405682	-2.39745	-3.1919	83.4684	35
bcell	8	timen:acuity_maxn	model_vl	IFT57	1.59712	4	0.0170488	0.629136	-0.217407	-0.395838	-0.0389763	-2.3945	-3.19681	82.1718	43
bcell	8	timen:acuity_maxn	model_vl	HSPA4	1.15775	4	0.017286	0.629136	-0.19262	-0.351047	-0.0341926	-2.38936	-3.20535	74.3922	133
bcell	8	timen:acuity_maxn	model_vl	CD46	0.625741	1	0.0173961	0.629136	-0.163039	-0.297269	-0.0288088	-2.387	-3.20927	56.0778	361
bcell	8	timen:acuity_maxn	model_vl	GLOD4	0.70368	2	0.0176117	0.629136	-0.156011	-0.284703	-0.0273196	-2.38241	-3.21688	58.8331	445
bcell	8	timen:acuity_maxn	model_vl	RAB11A	1.00816	3	0.0176523	0.629136	-0.186722	-0.340802	-0.0326419	-2.38155	-3.2183	69.0438	163
bcell	8	timen:acuity_maxn	model_vl	LYZ	1.34401	4	0.0178809	0.630203	-0.236043	-0.431215	-0.0408702	-2.37674	-3.22624	73.7439	26
bcell	8	timen:acuity_maxn	model_vl	C9orf78	1.37875	4	0.0181051	0.631092	-0.198315	-0.362615	-0.0340157	-2.37209	-3.23393	77.9579	91
bcell	8	timen:acuity_maxn	model_vl	RPL31	4.1953	5	0.018813	0.637668	-0.159959	-0.293289	-0.0266281	-2.3577	-3.25758	98.3793	367
bcell	8	timen:acuity_maxn	model_vl	CD79B	3.40409	5	0.0190036	0.637668	-0.189624	-0.347936	-0.0313117	-2.35391	-3.26379	95.9481	130
bcell	8	timen:acuity_maxn	model_vl	NDUFB5	0.934635	3	0.0191189	0.637668	-0.178097	-0.326929	-0.0292644	-2.35163	-3.26751	67.7472	197
bcell	8	timen:acuity_maxn	model_vl	RPLP0	6.18093	5	0.0195211	0.637668	-0.101281	-0.186204	-0.0163587	-2.34378	-3.28033	99.8379	1268
bcell	8	timen:acuity_maxn	model_vl	LAMP1	0.582454	1	0.0197497	0.637668	-0.145816	-0.26831	-0.0233219	-2.33938	-3.28749	55.1053	539
bcell	8	timen:acuity_maxn	model_vl	DBF4	0.665698	2	0.019792	0.637668	-0.148012	-0.272393	-0.02363	-2.33857	-3.28881	59.1572	509
bcell	8	timen:acuity_maxn	model_vl	NDUFB9	1.91421	5	0.0202843	0.637668	-0.198127	-0.365289	-0.0309655	-2.32926	-3.30391	86.872	68
bcell	8	timen:acuity_maxn	model_vl	BRIX1	0.571357	1	0.0206474	0.637668	0.144661	0.0222551	0.267066	2.32252	-3.31481	54.4571	538
bcell	8	timen:acuity_maxn	model_vl	ATRX	1.6763	5	0.0206549	0.637668	-0.210821	-0.38922	-0.0324228	-2.32238	-3.31504	82.3339	39
bcell	2	(Intercept)	model_vl	RPL41	9.31255	5	0	0	9.34356	9.22987	9.45724	161.52	881.118	100	1
bcell	2	(Intercept)	model_vl	RPL32	8.62631	5	0	0	8.71252	8.60159	8.82345	154.349	863.603	100	3
bcell	2	(Intercept)	model_vl	RPS23	8.53253	5	0	0	8.72069	8.60266	8.83872	145.204	839.784	100	4
bcell	2	(Intercept)	model_vl	RPL30	8.67232	5	0	0	8.70364	8.58431	8.82298	143.338	834.704	100	6
bcell	2	(Intercept)	model_vl	RPL18A	8.4844	5	0	0	8.74264	8.61921	8.86608	139.189	823.127	100	8
bcell	2	(Intercept)	model_vl	RPL19	8.23964	5	0	0	8.37351	8.25121	8.49582	134.548	809.691	100	12
bcell	2	(Intercept)	model_vl	RPS15	7.97559	5	0	0	8.06957	7.95151	8.18762	134.333	809.056	100	13
bcell	2	(Intercept)	model_vl	RPS12	8.79504	5	0	0	8.93256	8.8016	9.06353	134.043	808.198	100	7
bcell	2	(Intercept)	model_vl	RPL10	8.91684	5	0	0	9.0993	8.96357	9.23502	131.756	801.349	100	5
bcell	2	(Intercept)	model_vl	CD74	9.8531	5	0	0	9.882	9.73423	10.0298	131.425	800.347	100	2
bcell	2	(Intercept)	model_vl	RPLP1	8.89814	5	0	0	8.98361	8.84415	9.12307	126.593	785.382	100	9
bcell	2	(Intercept)	model_vl	RPL13	8.74563	5	0	0	8.95608	8.81487	9.09729	124.641	779.152	100	10
bcell	2	(Intercept)	model_vl	FAU	7.85832	5	0	0	7.81513	7.68924	7.94103	121.996	770.538	100	23
bcell	2	(Intercept)	model_vl	RPL11	8.31524	5	0	0	8.41079	8.27375	8.54783	120.613	765.952	100	14
bcell	2	(Intercept)	model_vl	RPS19	8.31883	5	0	0	8.49258	8.35122	8.63394	118.065	757.346	100	15
bcell	2	(Intercept)	model_vl	RPS15A	8.07688	5	0	0	8.21904	8.08099	8.35709	117.001	753.693	100	18
bcell	2	(Intercept)	model_vl	RPS13	7.94292	5	0	0	8.20127	8.06267	8.33988	116.283	751.207	100	19
bcell	2	(Intercept)	model_vl	RPL29	7.84365	5	0	0	7.9989	7.86306	8.13475	115.715	749.231	100	24
bcell	2	(Intercept)	model_vl	EEF1A1	9.08199	5	0	0	9.2181	9.06053	9.37567	114.967	746.608	100	11
bcell	2	(Intercept)	model_vl	RPS27A	8.142	5	0	0	8.38779	8.24395	8.53163	114.597	745.305	100	17
bcell	2	(Intercept)	model_vl	RPL28	8.61438	5	0	0	8.51544	8.36817	8.66271	113.634	741.892	100	16
bcell	2	(Intercept)	model_vl	RPL34	8.21965	5	0	0	8.44601	8.29523	8.5968	110.079	729.015	100	20
bcell	2	(Intercept)	model_vl	RPL18	7.66527	5	0	0	7.87692	7.73565	8.01819	109.578	727.163	100	28
bcell	2	(Intercept)	model_vl	RPS7	7.443	5	1.66881e-308	1.66881e-308	7.67568	7.53356	7.8178	106.142	714.228	100	31
bcell	2	(Intercept)	model_vl	RPS8	8.25319	5	1.66881e-308	1.66881e-308	8.59278	8.4328	8.75275	105.556	711.978	100	22
bcell	2	(Intercept)	model_vl	RPS28	8.22535	5	1.66881e-308	1.66881e-308	8.35857	8.20019	8.51695	103.717	704.829	100	26
bcell	2	(Intercept)	model_vl	RPS25	7.42782	5	1.66881e-308	1.66925e-308	7.49449	7.35005	7.63893	101.969	697.913	100	35
bcell	2	(Intercept)	model_vl	RPS14	7.54593	5	1.66918e-308	1.73577e-308	7.84368	7.69073	7.99663	100.783	693.15	100	32
bcell	2	(Intercept)	model_vl	RPS27	8.86982	5	1.67106e-308	2.05416e-308	8.88897	8.71492	9.06302	100.367	691.468	100	21
bcell	2	(Intercept)	model_vl	RPL12	7.95637	5	1.68388e-308	9.95113e-308	8.07466	7.91586	8.23347	99.9271	689.677	100	30
bcell	2	(Intercept)	model_vl	RPL39	8.53478	5	1.7134e-308	2.84933e-307	8.68863	8.51732	8.85994	99.6764	688.654	100	25
bcell	2	(Intercept)	model_vl	RPS18	8.22957	5	1.72351e-308	3.38621e-307	8.3815	8.21617	8.54683	99.6292	688.461	100	27
bcell	2	(Intercept)	model_vl	TMSB10	7.84337	5	1.80739e-308	8.31862e-307	7.82203	7.6674	7.97665	99.4149	687.584	100	33
bcell	2	(Intercept)	model_vl	RPL35A	7.44054	5	2.02991e-308	2.10377e-306	7.57863	7.42849	7.72878	99.1945	686.68	100	37
bcell	2	(Intercept)	model_vl	RPL7A	7.5941	5	1.24128e-303	1.75624e-301	7.70156	7.5449	7.85822	96.6141	675.939	100	36
bcell	2	(Intercept)	model_vl	B2M	8.5127	5	2.95693e-303	4.06742e-301	8.26843	8.0999	8.43695	96.4195	675.117	100	29
bcell	2	(Intercept)	model_vl	RPL8	7.80328	5	1.70962e-298	2.28812e-296	7.87807	7.71335	8.04279	93.9914	664.721	100	34
bcell	2	(Intercept)	model_vl	RPL14	7.24999	5	4.03785e-296	5.26196e-294	7.23517	7.08195	7.38838	92.8022	659.53	100	40
bcell	2	(Intercept)	model_vl	RPS4X	7.57629	5	1.49203e-289	1.89449e-287	8.01368	7.83788	8.18948	89.5812	645.13	100	38
bcell	2	(Intercept)	model_vl	PTMA	7.29456	5	3.50236e-285	4.33592e-283	7.2548	7.09185	7.41776	87.4935	635.522	100	43
bcell	2	(Intercept)	model_vl	RPLP0	7.29458	5	1.99814e-284	2.41336e-282	7.43596	7.26825	7.60366	87.1367	633.857	100	41
bcell	2	(Intercept)	model_vl	RPS3A	7.81691	5	1.3256e-283	1.56295e-281	8.1226	7.93859	8.30661	86.7504	632.048	100	39
bcell	2	(Intercept)	model_vl	RPL22	6.6043	5	5.28003e-277	6.08063e-275	6.78971	6.6303	6.94912	83.7026	617.491	100	49
bcell	2	(Intercept)	model_vl	RPL5	7.01338	5	4.56378e-275	5.13633e-273	7.11613	6.94728	7.28498	82.8264	613.211	100	46
bcell	2	(Intercept)	model_vl	RPL36	7.51793	5	2.05784e-274	2.26453e-272	7.40115	7.22492	7.57739	82.5323	611.765	100	45
bcell	2	(Intercept)	model_vl	RPS6	7.27214	5	2.9189e-273	3.14226e-271	7.65581	7.47236	7.83925	82.0167	609.217	100	42
bcell	2	(Intercept)	model_vl	RPLP2	6.88526	5	3.05367e-267	3.2174e-265	7.19368	7.01555	7.3718	79.3671	595.883	100	48
bcell	2	(Intercept)	model_vl	HLA-DRA	7.82897	5	7.78986e-262	8.03654e-260	7.80246	7.60346	8.00147	77.051	583.88	100	44
bcell	2	(Intercept)	model_vl	RPL21	6.95948	5	4.12629e-259	4.17008e-257	7.19683	7.0105	7.38316	75.9062	577.823	100	50
bcell	2	(Intercept)	model_vl	CD37	6.98898	5	1.29749e-251	1.28503e-249	6.90681	6.72043	7.09318	72.83	561.121	100	52
bcell	2	(Intercept)	model_vl	RPS3	7.72485	5	1.62539e-247	1.57822e-245	7.90418	7.68599	8.12236	71.1937	551.975	99.8384	47
bcell	2	(Intercept)	model_vl	RPS5	7.44193	5	2.33483e-235	2.22348e-233	7.67251	7.44583	7.89919	66.5181	524.77	99.8384	51
bcell	2	(Intercept)	model_vl	RPL3	7.16016	5	6.60247e-231	6.16895e-229	7.45803	7.23209	7.68397	64.8704	514.785	100	53
bcell	2	(Intercept)	model_vl	RPL9	7.04614	5	5.9744e-229	5.47875e-227	7.34327	7.11833	7.56821	64.1567	510.392	99.8384	55
bcell	2	(Intercept)	model_vl	RPS24	7.45323	5	1.25769e-228	1.13238e-226	7.49745	7.26737	7.72753	64.0394	509.666	99.8384	54
bcell	2	(Intercept)	model_vl	RPL6	6.92615	5	4.58691e-222	4.05614e-220	7.12914	6.90204	7.35623	61.695	494.915	99.8384	58
bcell	2	(Intercept)	model_vl	RACK1	6.85572	5	1.97002e-220	1.71149e-218	6.96519	6.74124	7.18914	61.1223	491.241	99.8384	61
bcell	2	(Intercept)	model_vl	RPL15	6.84575	5	8.13745e-218	6.9477e-216	7.0565	6.82619	7.28681	60.2135	485.351	99.8384	60
bcell	2	(Intercept)	model_vl	FTL	6.92561	5	1.67685e-215	1.40742e-213	6.80297	6.57797	7.02798	59.4184	480.138	99.8384	66
bcell	2	(Intercept)	model_vl	RPS9	7.00765	5	1.84493e-214	1.52268e-212	7.13783	6.90033	7.37533	59.0632	477.791	99.6769	62
bcell	2	(Intercept)	model_vl	RPL37	7.43835	5	2.76855e-214	2.24752e-212	7.73379	7.4762	7.99138	59.0033	477.394	99.8384	56
bcell	2	(Intercept)	model_vl	RPS21	7.54356	5	8.66763e-214	6.92292e-212	7.57293	7.31998	7.82589	58.835	476.276	99.8384	57
bcell	2	(Intercept)	model_vl	TPT1	6.97546	5	2.92453e-212	2.29878e-210	7.19395	6.95153	7.43638	58.3183	472.831	99.8384	63
bcell	2	(Intercept)	model_vl	RPL24	6.60298	5	4.60372e-208	3.56213e-206	6.66063	6.43066	6.89061	56.9172	463.362	99.8384	67
bcell	2	(Intercept)	model_vl	NACA	6.55198	5	7.25758e-204	5.52916e-202	6.72093	6.48312	6.95873	55.5415	453.883	99.8384	69
bcell	2	(Intercept)	model_vl	TMSB4X	7.53861	5	5.47143e-201	4.10523e-199	7.49735	7.22756	7.76714	54.6129	447.381	99.8384	64
bcell	2	(Intercept)	model_vl	EEF1D	6.14502	5	2.45187e-198	1.81219e-196	6.17798	5.95217	6.40379	53.7675	441.386	99.8384	73
bcell	2	(Intercept)	model_vl	MT-CO2	7.84685	5	4.08448e-191	2.97446e-189	8.1087	7.79935	8.41805	51.5129	425.041	99.8384	59
bcell	2	(Intercept)	model_vl	RPL35	6.79093	5	2.16873e-188	1.55646e-186	7.06921	6.79508	7.34333	50.68	418.868	99.5153	70
bcell	2	(Intercept)	model_vl	ACTB	7.08286	5	2.84125e-188	2.00998e-186	7.33712	7.05241	7.62183	50.6443	418.602	99.6769	68
bcell	2	(Intercept)	model_vl	HLA-B	7.10426	5	8.91558e-183	6.2183e-181	6.89306	6.61657	7.16955	48.9938	406.141	99.8384	72
bcell	2	(Intercept)	model_vl	HLA-DPA1	6.66935	5	8.72085e-176	5.99801e-174	6.49513	6.22325	6.76701	46.9483	390.278	99.6769	76
bcell	2	(Intercept)	model_vl	MALAT1	8.54788	5	2.21707e-175	1.50397e-173	8.45781	8.10288	8.81273	46.8315	389.358	99.8384	65
bcell	2	(Intercept)	model_vl	RPSA	6.70605	5	1.75296e-174	1.17306e-172	6.96775	6.67373	7.26176	46.5734	387.319	99.6769	74
bcell	2	(Intercept)	model_vl	RPL23A	6.46927	5	2.9309e-174	1.93518e-172	6.56801	6.29048	6.84554	46.5093	386.812	99.5153	75
bcell	2	(Intercept)	model_vl	EIF1	6.41079	5	1.61185e-171	1.05025e-169	6.54763	6.26624	6.82903	45.7281	380.587	99.8384	79
bcell	2	(Intercept)	model_vl	EEF1B2	6.44085	5	4.91433e-171	3.16049e-169	6.66335	6.37612	6.95058	45.5909	379.487	99.6769	77
bcell	2	(Intercept)	model_vl	RPS16	6.27133	5	2.98812e-170	1.89707e-168	6.54611	6.26255	6.82966	45.3694	377.705	99.6769	80
bcell	2	(Intercept)	model_vl	MT-CO1	7.12243	5	3.27313e-168	2.05171e-166	7.82075	7.47766	8.16385	44.7964	373.07	99.8384	71
bcell	2	(Intercept)	model_vl	RPL10A	6.388	5	5.021e-168	3.108e-166	6.7123	6.41748	7.00711	44.7444	372.647	99.6769	78
bcell	2	(Intercept)	model_vl	RPL37A	6.16443	5	5.34252e-166	3.26619e-164	6.14815	5.87466	6.42163	44.1799	368.039	99.6769	83
bcell	2	(Intercept)	model_vl	PFDN5	5.94123	5	6.10443e-166	3.68648e-164	6.04523	5.77623	6.31424	44.1638	367.907	99.5153	85
bcell	2	(Intercept)	model_vl	UBA52	6.09257	5	1.32341e-159	7.89581e-158	6.34618	6.05223	6.64013	42.4282	353.494	99.1922	84
bcell	2	(Intercept)	model_vl	HLA-DRB1	6.72187	5	6.33125e-159	3.73242e-157	6.85209	6.53333	7.17086	42.2445	351.947	99.8384	81
bcell	2	(Intercept)	model_vl	FTH1	6.69658	5	1.41605e-158	8.24975e-157	6.54496	6.23981	6.85012	42.1502	351.151	99.6769	82
bcell	2	(Intercept)	model_vl	COX4I1	5.41111	5	1.54217e-141	8.88004e-140	5.48386	5.198	5.76973	37.7002	312.334	98.8691	95
bcell	2	(Intercept)	model_vl	RPL26	6.53898	5	3.70359e-139	2.10806e-137	6.77284	6.41407	7.1316	37.0998	306.905	99.5153	86
bcell	2	(Intercept)	model_vl	MT-CYB	6.18519	5	2.88657e-135	1.62435e-133	6.57294	6.21541	6.93048	36.1288	298.026	99.3538	88
bcell	2	(Intercept)	model_vl	RPL27	5.61745	5	1.08049e-134	6.0119e-133	6.15063	5.81475	6.48652	35.9868	296.718	99.1922	91
bcell	2	(Intercept)	model_vl	MT-CO3	6.29403	5	3.30522e-134	1.81861e-132	6.84293	6.46799	7.21787	35.8668	295.61	99.3538	87
bcell	2	(Intercept)	model_vl	HLA-DPB1	6.14617	5	5.07802e-132	2.7359e-130	6.37112	6.01671	6.72553	35.3286	290.619	99.3538	90
bcell	2	(Intercept)	model_vl	RPS11	5.65105	5	5.08284e-132	2.7359e-130	6.04999	5.71344	6.38653	35.3285	290.618	99.3538	93
bcell	2	(Intercept)	model_vl	CD52	5.96028	5	1.30908e-130	6.9705e-129	6.26049	5.9088	6.61218	34.9833	287.397	99.1922	92
bcell	2	(Intercept)	model_vl	COX7C	5.18752	5	8.52209e-130	4.48951e-128	5.2937	4.99463	5.59278	34.785	285.54	99.3538	102
bcell	2	(Intercept)	model_vl	ATP5F1E	5.25118	5	9.72205e-128	5.06775e-126	5.36618	5.0586	5.67377	34.2857	280.843	99.1922	103
bcell	2	(Intercept)	model_vl	RPL13A	5.37498	5	3.16623e-127	1.63324e-125	5.61099	5.2882	5.93377	34.1618	279.672	99.1922	97
bcell	2	(Intercept)	model_vl	RPS2	6.53621	5	1.24983e-124	6.38056e-123	6.82765	6.42756	7.22774	33.5373	273.742	99.5153	89
bcell	2	(Intercept)	model_vl	CD79A	5.7294	5	1.07492e-121	5.43163e-120	5.78396	5.4378	6.13011	32.8375	267.039	99.0307	98
bcell	2	(Intercept)	model_vl	BTF3	5.43151	5	5.25696e-119	2.62954e-117	5.71974	5.37067	6.06881	32.2014	260.894	98.8691	104
bcell	2	(Intercept)	model_vl	BTG1	6.80039	5	6.35492e-119	3.14696e-117	6.64405	6.23832	7.04978	32.182	260.705	99.5153	94
bcell	2	sex_n	model_vl	RPS4Y1	3.01721	5	1.67603e-108	8.29969e-105	4.12576	3.85333	4.39818	29.7627	216.727	69.4669	1
bcell	2	sex_n	model_vl	EIF1AY	1.33907	4	7.76943e-59	1.92371e-55	1.98762	1.78028	2.19496	18.8394	115.731	51.3732	2
bcell	2	sex_n	model_vl	DDX3Y	0.633827	1	7.6469e-34	1.26225e-30	0.965037	0.821286	1.10879	13.1931	63.0395	40.7108	3
bcell	2	sex_n	model_vl	UTY	0.56448	1	4.57568e-26	5.66469e-23	0.827071	0.682642	0.9715	11.2539	46.4744	39.58	4
bcell	2	sex_n	model_vl	RPS4X	7.57629	5	2.42833e-16	2.40502e-13	-0.299656	-0.368785	-0.230527	-8.51879	25.7072	100	5
bcell	2	sex_n	model_vl	SYAP1	0.83168	2	7.19013e-05	0.0593426	-0.315628	-0.470425	-0.160831	-4.00707	1.41788	61.0662	1689
bcell	2	sex_n	model_vl	TMEM123	2.33833	5	0.000163494	0.115661	-0.432112	-0.655491	-0.208734	-3.80163	0.683729	85.1373	2702
bcell	2	sex_n	model_vl	RAC2	4.24691	5	0.000248302	0.153021	0.426729	0.199675	0.653783	3.69349	0.311823	94.1842	3913
bcell	2	sex_n	model_vl	ARL1	0.762365	2	0.000282154	0.153021	-0.282076	-0.433542	-0.130611	-3.65989	0.198303	58.4814	4528
bcell	2	sex_n	model_vl	EIF1AX	2.00944	5	0.000309009	0.153021	-0.396873	-0.61139	-0.182356	-3.63583	0.117618	79.6446	4592
bcell	2	sex_n	model_vl	USP9X	0.615448	1	0.000375661	0.169116	-0.257011	-0.397951	-0.116071	-3.58369	-0.0555147	56.3813	4846
bcell	2	sex_n	model_vl	GLUL	0.602482	1	0.000437892	0.175917	-0.257406	-0.400211	-0.114601	-3.54233	-0.191192	52.9887	4571
bcell	2	sex_n	model_vl	MATN1-AS1	0.528328	1	0.000497074	0.175917	-0.236213	-0.368551	-0.103876	-3.50782	-0.303259	51.5347	4404
bcell	2	sex_n	model_vl	ZFX	0.709088	2	0.000534697	0.175917	-0.259856	-0.406273	-0.113439	-3.48783	-0.367702	58.3199	4221
bcell	2	sex_n	model_vl	ZRSR2	1.10883	3	0.000553181	0.175917	-0.300808	-0.470755	-0.130861	-3.47848	-0.397705	68.4976	4014
bcell	2	sex_n	model_vl	PPA1	1.59386	4	0.00056839	0.175917	0.354609	0.153834	0.555383	3.47101	-0.421642	76.5751	3790
bcell	2	sex_n	model_vl	TMEM38B	0.809578	2	0.000607838	0.17706	-0.258687	-0.405939	-0.111436	-3.45246	-0.480835	62.5202	3983
bcell	2	sex_n	model_vl	KDM6A	0.637491	1	0.000694039	0.190938	-0.232537	-0.366334	-0.0987411	-3.41557	-0.597715	56.8659	3857
bcell	2	sex_n	model_vl	RARA	0.607165	1	0.00131299	0.342207	0.244851	0.0960323	0.393669	3.2334	-1.15733	53.7964	2791
bcell	2	sex_n	model_vl	RPL14	7.24999	5	0.00150561	0.372788	0.097891	0.0376442	0.158138	3.19318	-1.27696	100	3976
bcell	2	sex_n	model_vl	ANKRD17	0.667857	2	0.00189862	0.447713	0.237025	0.0879213	0.38613	3.12406	-1.47917	58.4814	2335
bcell	2	sex_n	model_vl	UFSP2	0.602586	1	0.00202891	0.45669	0.226592	0.0831322	0.370051	3.10405	-1.53693	54.1195	2354
bcell	2	sex_n	model_vl	JAK3	0.904644	3	0.00253634	0.543833	-0.253353	-0.417353	-0.0893538	-3.03597	-1.73078	61.874	1769
bcell	2	sex_n	model_vl	ARHGAP17	1.68573	4	0.00271394	0.543833	-0.31059	-0.513032	-0.108147	-3.01509	-1.78943	76.7367	1045
bcell	2	sex_n	model_vl	EDF1	3.53903	5	0.00274552	0.543833	0.313565	0.10894	0.51819	3.0115	-1.79945	92.8918	996
bcell	2	sex_n	model_vl	TAF8	0.536592	1	0.00324761	0.618546	-0.200578	-0.333789	-0.0673681	-2.95911	-1.9447	51.8578	2030
bcell	2	sex_n	model_vl	IGHV1-24	0.787969	2	0.00344913	0.632596	-0.401504	-0.669876	-0.133133	-2.94014	-1.99667	31.8255	222
bcell	2	sex_n	model_vl	IGKV4-1	2.63733	5	0.00397004	0.657307	0.652794	0.20972	1.09587	2.89544	-2.1179	60.9047	12
bcell	2	sex_n	model_vl	NECAP2	1.20838	4	0.00422484	0.657307	0.252216	0.0798408	0.424591	2.87549	-2.17141	71.2439	1089
bcell	2	sex_n	model_vl	C15orf40	1.34629	4	0.00440811	0.657307	0.268076	0.0839855	0.452167	2.86181	-2.20792	72.6979	844
bcell	2	sex_n	model_vl	CIB1	2.42765	5	0.00442304	0.657307	0.328763	0.102912	0.554613	2.86072	-2.21082	83.3603	385
bcell	2	sex_n	model_vl	CEP170	0.887965	3	0.00460181	0.657307	-0.238596	-0.403242	-0.0739493	-2.8479	-2.24485	63.6511	1164
bcell	2	sex_n	model_vl	AAAS	0.601657	1	0.00464979	0.657307	0.197885	0.0611701	0.334599	2.84454	-2.25376	54.9273	1701
bcell	2	sex_n	model_vl	HHEX	1.76227	4	0.00465661	0.657307	-0.308332	-0.521388	-0.0952761	-2.84406	-2.25502	77.706	471
bcell	2	sex_n	model_vl	SLC9A3R1	1.01901	3	0.00482935	0.657307	0.240559	0.0736391	0.407479	2.83223	-2.28627	63.6511	1076
bcell	2	sex_n	model_vl	HPS3	0.861151	2	0.00484324	0.657307	0.220848	0.0675545	0.374141	2.83129	-2.28874	62.1971	1330
bcell	2	sex_n	model_vl	LCK	0.794927	2	0.00491122	0.657307	-0.216243	-0.36658	-0.0659048	-2.82675	-2.30069	59.6123	1371
bcell	2	sex_n	model_vl	DDX3X	1.27752	4	0.00523513	0.668819	-0.267528	-0.454905	-0.0801508	-2.80587	-2.35543	71.7286	678
bcell	2	sex_n	model_vl	ZC3H18	0.538712	1	0.00532716	0.668819	0.190353	0.0567572	0.32395	2.80015	-2.37035	50.4039	1672
bcell	2	sex_n	model_vl	UBE4A	0.61405	1	0.00540241	0.668819	-0.198671	-0.338335	-0.0590073	-2.79554	-2.38236	54.4426	1521
bcell	2	sex_n	model_vl	IGHV2-5	1.3533	4	0.0057066	0.689246	0.505412	0.147801	0.863022	2.77747	-2.42923	39.4184	13
bcell	2	sex_n	model_vl	IFNAR1	1.61878	4	0.00619977	0.704424	-0.280226	-0.480487	-0.0799647	-2.74996	-2.50005	75.1212	457
bcell	2	sex_n	model_vl	CCDC88B	0.500016	1	0.00654629	0.704424	0.188414	0.0528697	0.323959	2.73178	-2.54645	49.9192	1481
bcell	2	sex_n	model_vl	PSMG3	0.501619	1	0.00670999	0.704424	0.169226	0.0471151	0.291337	2.7235	-2.56751	51.5347	1791
bcell	2	sex_n	model_vl	TRAPPC1	2.77736	5	0.00701362	0.704424	0.288855	0.0792753	0.498435	2.7086	-2.60521	89.3376	317
bcell	2	sex_n	model_vl	ITSN2	2.10204	5	0.0072868	0.704424	-0.297953	-0.51517	-0.0807367	-2.69569	-2.63773	81.4216	250
bcell	2	sex_n	model_vl	POLD4	3.75962	5	0.00738858	0.704424	0.289763	0.0781485	0.501378	2.69099	-2.64953	93.6995	291
bcell	2	sex_n	model_vl	PJA2	1.0178	3	0.00739862	0.704424	-0.239089	-0.413726	-0.0644518	-2.69053	-2.65068	67.3667	661
bcell	2	sex_n	model_vl	FLNA	1.22219	4	0.00771122	0.704424	0.263483	0.0700167	0.45695	2.67646	-2.68586	68.9822	438
bcell	2	sex_n	model_vl	PPDPF	4.74135	5	0.00775984	0.704424	0.243216	0.0644881	0.421945	2.67432	-2.6912	97.4152	598
bcell	2	sex_n	model_vl	TXLNG	0.663363	2	0.00776192	0.704424	-0.18791	-0.326002	-0.0498192	-2.67423	-2.69143	54.2811	1328
bcell	2	sex_n	model_vl	SLC39A6	0.511611	1	0.00783095	0.704424	0.184418	0.04874	0.320095	2.67121	-2.69895		1370
bcell	2	sex_n	model_vl	THAP4	0.731027	2	0.00789054	0.704424	0.200183	0.0527639	0.347602	2.66863	-2.70539	59.6123	1126
bcell	2	sex_n	model_vl	PABPC4	1.08815	3	0.0080158	0.704424	0.244019	0.0639552	0.424083	2.66325	-2.71877	67.2052	572
bcell	2	sex_n	model_vl	UBA52	6.09257	5	0.00820171	0.704424	0.156177	0.0405921	0.271763	2.6554	-2.73823	99.1922	1828
bcell	2	sex_n	model_vl	TRAPPC2	0.607908	1	0.00820308	0.704424	-0.183983	-0.32015	-0.0478161	-2.65534	-2.73837	54.1195	1336
bcell	2	sex_n	model_vl	JUP	0.673757	2	0.00822317	0.704424	-0.201594	-0.350842	-0.0523459	-2.6545	-2.74044	53.6349	1055
bcell	2	sex_n	model_vl	SEC14L1	0.913206	3	0.00825302	0.704424	-0.231093	-0.402261	-0.0599256	-2.65326	-2.74352	66.7205	658
bcell	2	sex_n	model_vl	CEP63	0.799385	2	0.00848608	0.704424	0.210746	0.0540847	0.367407	2.6437	-2.76714	60.7431	899
bcell	2	sex_n	model_vl	MRPL47	0.843566	2	0.00853503	0.704424	-0.218502	-0.38105	-0.0559535	-2.64172	-2.77201	62.1971	780
bcell	2	sex_n	model_vl	JAK1	2.64508	5	0.00895551	0.727011	-0.314653	-0.550209	-0.0790967	-2.62513	-2.81276	86.2682	96
bcell	2	sex_n	model_vl	ZBTB20	1.28961	4	0.00949494	0.742983	-0.250341	-0.439212	-0.0614705	-2.60485	-2.86226	70.9208	412
bcell	2	sex_n	model_vl	ATP6V0E2	0.593661	1	0.00974434	0.742983	-0.179511	-0.315415	-0.0436072	-2.59581	-2.88418	54.2811	1263
bcell	2	sex_n	model_vl	IGLL5	2.38126	5	0.00978855	0.742983	-0.35309	-0.62057	-0.0856106	-2.59423	-2.888	80.1292	26
bcell	2	sex_n	model_vl	ZDHHC3	0.706694	2	0.00997386	0.742983	0.190078	0.0457218	0.334434	2.58768	-2.90385	58.4814	1062
bcell	2	sex_n	model_vl	HACD3	0.593637	1	0.0101192	0.742983	0.165448	0.039551	0.291345	2.58262	-2.91606	53.7964	1465
bcell	2	sex_n	model_vl	HLA-DPB1	6.14617	5	0.0101637	0.742983	0.183029	0.0436709	0.322388	2.58108	-2.91976	99.3538	1172
bcell	2	sex_n	model_vl	DNAJA2	1.47891	4	0.0103124	0.742983	0.252079	0.0597666	0.444391	2.57599	-2.93203	74.475	354
bcell	2	sex_n	model_vl	CKLF	0.660791	2	0.0104221	0.742983	-0.190871	-0.336697	-0.045044	-2.57227	-2.94096	54.9273	1008
bcell	2	sex_n	model_vl	NADSYN1	1.08936	3	0.0105026	0.742983	-0.232882	-0.410993	-0.0547713	-2.56957	-2.94745	67.8514	499
bcell	2	sex_n	model_vl	P2RX5	1.22578	4	0.0107395	0.749042	0.242698	0.0565107	0.428884	2.56171	-2.96626	70.2746	404
bcell	2	sex_n	model_vl	S1PR4	0.990172	3	0.0111392	0.763507	0.225887	0.0517189	0.400055	2.54881	-2.99705	61.5509	531
bcell	2	sex_n	model_vl	TOMM7	4.71878	5	0.0112553	0.763507	0.212882	0.0485047	0.37726	2.54514	-3.00578	97.4152	643
bcell	2	sex_n	model_vl	ITGB2-AS1	0.872258	3	0.0117184	0.769727	0.202769	0.0453146	0.360223	2.53082	-3.03971	63.1664	736
bcell	2	sex_n	model_vl	NAA10	0.668878	2	0.0118034	0.769727	-0.177693	-0.315817	-0.0395703	-2.52825	-3.0458	56.7044	1129
bcell	2	sex_n	model_vl	AGPAT1	0.519217	1	0.0118696	0.769727	0.163054	0.0362104	0.289898	2.52625	-3.0505	50.727	1372
bcell	2	sex_n	model_vl	CBX3	1.91742	5	0.0120251	0.769727	-0.265777	-0.472912	-0.0586421	-2.52161	-3.06144	81.0985	203
bcell	2	sex_n	model_vl	HOOK3	1.00682	3	0.0123028	0.769727	0.215261	0.0469514	0.38357	2.51345	-3.08062	66.7205	574
bcell	2	sex_n	model_vl	MED19	0.659576	2	0.0124127	0.769727	-0.183389	-0.32696	-0.0398178	-2.51027	-3.08809	56.8659	982
bcell	2	sex_n	model_vl	WDSUB1	0.812046	2	0.012435	0.769727	-0.191343	-0.34118	-0.0415065	-2.50963	-3.0896	58.8045	847
bcell	2	sex_n	model_vl	RRP15	0.690342	2	0.0129253	0.790196	-0.179347	-0.320571	-0.0381231	-2.49575	-3.12206	57.189	1022
bcell	2	sex_n	model_vl	RPP30	0.678951	2	0.0132583	0.793634	-0.190965	-0.341891	-0.0400384	-2.48658	-3.1434	57.0275	796
bcell	2	sex_n	model_vl	CHCHD5	1.05328	3	0.013302	0.793634	0.230963	0.0483372	0.413588	2.48539	-3.14615	68.4976	386
bcell	2	sex_n	model_vl	IDH2	1.00422	3	0.0136312	0.803591	0.213262	0.0440311	0.382492	2.47656	-3.16664	68.336	537
bcell	2	sex_n	model_vl	EIF2S3	2.68263	5	0.0139243	0.805659	-0.279445	-0.501887	-0.0570032	-2.46885	-3.18445	88.0452	89
bcell	2	sex_n	model_vl	OCIAD2	2.14565	5	0.0147241	0.805659	0.25641	0.0506096	0.46221	2.44852	-3.23117	83.5218	174
bcell	2	sex_n	model_vl	BFAR	1.20815	4	0.0148491	0.805659	-0.231178	-0.41696	-0.0453952	-2.44543	-3.23824	71.2439	327
bcell	2	sex_n	model_vl	DDX6	2.13046	5	0.014868	0.805659	0.262234	0.0514535	0.473015	2.44497	-3.2393	84.168	141
bcell	2	sex_n	model_vl	RAD23A	2.37386	5	0.0149811	0.805659	0.264539	0.0516644	0.477414	2.44219	-3.24563	84.168	129
bcell	2	sex_n	model_vl	OAZ2	0.526193	1	0.0150093	0.805659	0.155491	0.0303322	0.280651	2.44151	-3.2472	50.8885	1332
bcell	2	sex_n	model_vl	PTPN7	0.579022	1	0.0156709	0.805659	-0.156845	-0.283917	-0.0297725	-2.42568	-3.28321	54.4426	1276
bcell	2	sex_n	model_vl	SNRPC	1.82787	4	0.0157685	0.805659	0.256008	0.0484002	0.463615	2.4234	-3.28839	78.3522	151
bcell	2	sex_n	model_vl	ANP32B	3.14315	5	0.0161441	0.805659	0.269617	0.0501874	0.489047	2.41472	-3.30802	89.8223	87
bcell	2	sex_n	model_vl	PRDX5	2.63013	5	0.0163809	0.805659	0.271197	0.0499886	0.492405	2.40934	-3.32016	86.7528	77
bcell	2	sex_n	model_vl	TRADD	1.1953	4	0.0164575	0.805659	0.217128	0.0398956	0.39436	2.40762	-3.32404	69.3053	401
bcell	2	sex_n	model_vl	ETFA	1.14058	3	0.0165614	0.805659	0.214948	0.039325	0.39057	2.40529	-3.32928	67.6898	416
bcell	2	sex_n	model_vl	UBE2N	1.76054	4	0.0168104	0.805659	-0.246576	-0.448504	-0.0446472	-2.39976	-3.34171	80.7754	185
bcell	2	sex_n	model_vl	HMGN4	1.74562	4	0.0170903	0.805659	0.2489	0.0445461	0.453254	2.39363	-3.35545	77.706	164
bcell	2	sex_n	model_vl	METTL3	0.669583	2	0.0172248	0.805659	-0.169185	-0.30826	-0.0301099	-2.39071	-3.36197	58.3199	968
bcell	2	sex_n	model_vl	EMC7	1.2631	4	0.0176598	0.805659	0.224255	0.0391915	0.409318	2.38142	-3.38271	72.5363	305
bcell	2	age_n	model_vl	CYB5A	1.92774	5	1.88942e-07	0.00093564	-0.54525	-0.747724	-0.342775	-5.29223	6.7398	79.483	2
bcell	2	age_n	model_vl	FAM219B	0.57446	1	1.6355e-06	0.0040495	-0.288379	-0.405029	-0.171728	-4.85836	4.79672	54.1195	23
bcell	2	age_n	model_vl	CUL1	0.993685	3	3.36504e-06	0.00419213	-0.375557	-0.532391	-0.218724	-4.70599	4.14954	66.0743	16
bcell	2	age_n	model_vl	VRK3	0.853963	2	3.38621e-06	0.00419213	-0.354388	-0.502424	-0.206353	-4.70465	4.14392	62.3586	20
bcell	2	age_n	model_vl	IGLV1-40	2.17552	5	5.22079e-06	0.00517068	-1.01336	-1.44524	-0.581478	-4.6112	3.75627	49.5961	1
bcell	2	age_n	model_vl	PSENEN	0.787647	2	8.52455e-06	0.0070356	-0.321674	-0.462049	-0.1813	-4.50343	3.31793	61.2278	41
bcell	2	age_n	model_vl	CLEC2D	2.22137	5	1.00561e-05	0.00711398	-0.482114	-0.694236	-0.269992	-4.46662	3.17039	82.0679	17
bcell	2	age_n	model_vl	BORCS7	0.804301	2	1.39197e-05	0.00851179	-0.33691	-0.487614	-0.186207	-4.39344	2.88033	59.9354	54
bcell	2	age_n	model_vl	MBD1	0.601997	1	1.54697e-05	0.00851179	-0.259826	-0.376687	-0.142965	-4.36946	2.78622	56.0582	651
bcell	2	age_n	model_vl	SDHD	1.01689	3	2.00546e-05	0.00905595	-0.350773	-0.510714	-0.190832	-4.31003	2.55502	66.3974	81
bcell	2	age_n	model_vl	TIMM17B	1.55849	4	2.1566e-05	0.00905595	-0.398021	-0.580214	-0.215828	-4.29327	2.49035	75.1212	50
bcell	2	age_n	model_vl	PCMTD2	0.665661	2	2.58657e-05	0.00905595	-0.28309	-0.41396	-0.152221	-4.25109	2.32863	57.189	1042
bcell	2	age_n	model_vl	SOD1	3.09726	5	2.63658e-05	0.00905595	-0.433329	-0.633863	-0.232795	-4.24663	2.3116	91.4378	48
bcell	2	age_n	model_vl	ZFAND2A	0.9741	3	2.63897e-05	0.00905595	-0.338959	-0.495829	-0.18209	-4.24642	2.31079	69.1438	390
bcell	2	age_n	model_vl	MRPS22	0.597417	1	2.74312e-05	0.00905595	-0.275634	-0.403469	-0.147799	-4.23739	2.27638	53.6349	1247
bcell	2	age_n	model_vl	FXR1	1.45903	4	2.93303e-05	0.00907774	-0.396385	-0.580905	-0.211866	-4.22173	2.21688	74.3134	101
bcell	2	age_n	model_vl	PTOV1	0.70613	2	3.97709e-05	0.011585	-0.302979	-0.446459	-0.159499	-4.14987	1.94646	57.8352	1513
bcell	2	age_n	model_vl	SPPL2A	0.981219	3	4.87455e-05	0.0129411	-0.329134	-0.486847	-0.17142	-4.10127	1.76599	66.7205	1595
bcell	2	age_n	model_vl	NFATC3	1.1615	3	4.96529e-05	0.0129411	-0.35649	-0.527496	-0.185483	-4.09684	1.74964	68.1745	1277
bcell	2	age_n	model_vl	GTF2H5	0.83372	2	5.45643e-05	0.0135101	-0.300076	-0.444824	-0.155328	-4.07413	1.66606	60.42	2359
bcell	2	age_n	model_vl	MEAF6	2.10948	5	5.83392e-05	0.0137569	-0.39817	-0.591001	-0.205339	-4.05795	1.6068	82.0679	1167
bcell	2	age_n	model_vl	GOLGA7	0.971795	3	6.65113e-05	0.0145376	-0.302922	-0.450785	-0.155059	-4.0261	1.49074	65.4281	2735
bcell	2	age_n	model_vl	RPS6	7.27214	5	6.7521e-05	0.0145376	0.140952	0.072087	0.209816	4.02243	1.47741	100	4089
bcell	2	age_n	model_vl	RNF5	0.999629	3	9.24695e-05	0.0190795	-0.328306	-0.49185	-0.164762	-3.9451	1.1994	62.1971	3114
bcell	2	age_n	model_vl	TIMM22	0.708035	2	9.68486e-05	0.0191569	-0.259403	-0.389001	-0.129805	-3.93361	1.15854	59.2892	3614
bcell	2	age_n	model_vl	WDR70	0.633054	1	0.000100582	0.0191569	-0.270664	-0.406212	-0.135116	-3.92421	1.12514	54.9273	3592
bcell	2	age_n	model_vl	AGPAT2	0.788878	2	0.000132346	0.0242732	-0.286152	-0.432016	-0.140289	-3.85535	0.883045	61.0662	3858
bcell	2	age_n	model_vl	SCOC	0.860997	2	0.0001507	0.026439	-0.293263	-0.44404	-0.142486	-3.82241	0.76863	62.1971	4008
bcell	2	age_n	model_vl	UGCG	0.923961	3	0.000154833	0.026439	-0.305615	-0.463025	-0.148204	-3.81552	0.74481	62.6817	4000
bcell	2	age_n	model_vl	PTPN7	0.579022	1	0.000162404	0.0268075	-0.234782	-0.356097	-0.113467	-3.80334	0.702782	54.4426	4278
bcell	2	age_n	model_vl	DCK	1.99902	5	0.000172865	0.0268623	-0.394536	-0.599258	-0.189814	-3.78735	0.64785	80.4523	3839
bcell	2	age_n	model_vl	MRPS31	1.04392	3	0.000173585	0.0268623	-0.323226	-0.490993	-0.155459	-3.78629	0.644195	63.6511	4090
bcell	2	age_n	model_vl	RAP1A	1.8753	4	0.000185944	0.0279028	-0.362001	-0.550776	-0.173227	-3.76861	0.583703	81.2601	4071
bcell	2	age_n	model_vl	MIER1	1.20799	4	0.000193022	0.0281131	-0.328168	-0.499739	-0.156598	-3.75897	0.550856	70.4362	4208
bcell	2	age_n	model_vl	TMEM59	2.54397	5	0.000241209	0.0317801	-0.387348	-0.593026	-0.18167	-3.70108	0.355098	84.8142	4393
bcell	2	age_n	model_vl	BTN3A2	1.29154	4	0.000250488	0.0317801	-0.335905	-0.514744	-0.157065	-3.6912	0.321973	68.9822	4524
bcell	2	age_n	model_vl	SSB	1.87889	5	0.000257348	0.0317801	-0.363688	-0.557692	-0.169684	-3.68411	0.298269	80.6139	4520
bcell	2	age_n	model_vl	CNPY3	2.73809	5	0.000259861	0.0317801	-0.402311	-0.617066	-0.187555	-3.68156	0.289744	86.7528	4478
bcell	2	age_n	model_vl	FAM3C	1.51038	4	0.000261114	0.0317801	-0.353095	-0.541643	-0.164546	-3.6803	0.285524	75.4443	4553
bcell	2	age_n	model_vl	RAB31	0.541347	1	0.000261472	0.0317801	-0.22488	-0.344976	-0.104785	-3.67994	0.284322	52.504	4690
bcell	2	age_n	model_vl	KMO	1.05724	3	0.000263528	0.0317801	-0.317848	-0.487686	-0.148009	-3.67788	0.277455	66.3974	4600
bcell	2	age_n	model_vl	HSP90AA1	4.06907	5	0.000282867	0.0317801	-0.349564	-0.537302	-0.161826	-3.65923	0.21536	95.1535	4650
bcell	2	age_n	model_vl	TXNDC9	0.607409	1	0.000296209	0.0317801	-0.229055	-0.352482	-0.105627	-3.64704	0.174963	52.0194	4776
bcell	2	age_n	model_vl	CPNE5	0.823167	2	0.000297597	0.0317801	-0.28689	-0.441535	-0.132245	-3.64581	0.170867	60.0969	4743
bcell	2	age_n	model_vl	RNPEP	0.629818	1	0.000300948	0.0317801	-0.232341	-0.357684	-0.106998	-3.64284	0.161056	57.6737	4788
bcell	2	age_n	model_vl	NAPSA	1.51286	4	0.00030757	0.0317801	-0.34752	-0.535297	-0.159743	-3.63707	0.141988	72.6979	4742
bcell	2	age_n	model_vl	FRG1	1.33905	4	0.000309788	0.0317801	-0.323026	-0.497659	-0.148392	-3.63517	0.135693	73.8288	4760
bcell	2	age_n	model_vl	PRDM2	1.26258	4	0.000316315	0.0317801	-0.325006	-0.500978	-0.149034	-3.62963	0.11743	70.5977	4783
bcell	2	age_n	model_vl	BCAS2	1.63697	4	0.000320528	0.0317801	-0.354423	-0.546509	-0.162337	-3.62611	0.105844	79.1599	4787
bcell	2	age_n	model_vl	TIMM23	0.69788	2	0.000330338	0.0317801	-0.25417	-0.392227	-0.116113	-3.61809	0.0794463	56.8659	4864
bcell	2	age_n	model_vl	NSL1	1.27341	4	0.000334698	0.0317801	-0.313507	-0.483959	-0.143055	-3.61459	0.0679671	71.0824	4854
bcell	2	age_n	model_vl	PDCD6	2.31649	5	0.000338664	0.0317801	-0.36623	-0.56552	-0.166939	-3.61145	0.0576546	85.2989	4857
bcell	2	age_n	model_vl	CD24	2.23234	5	0.000340135	0.0317801	-0.419843	-0.648381	-0.191305	-3.61029	0.0538607	82.0679	4846
bcell	2	age_n	model_vl	IGHV5-78	1.68864	4	0.000347604	0.0318435	-0.367925	-0.568524	-0.167325	-3.60449	0.034849	74.1519	4902
bcell	2	age_n	model_vl	MAGED2	0.941207	3	0.000356059	0.0318435	-0.276858	-0.428077	-0.12564	-3.59806	0.0138196	62.6817	4941
bcell	2	age_n	model_vl	RPF1	0.7689	2	0.000369193	0.0318435	-0.247965	-0.383768	-0.112162	-3.58836	-0.0178705	60.0969	4936
bcell	2	age_n	model_vl	PRRC2C	2.93655	5	0.000371815	0.0318435	-0.384121	-0.594603	-0.173638	-3.58646	-0.024062	90.1454	4918
bcell	2	age_n	model_vl	SNRNP40	1.07173	3	0.000377889	0.0318435	-0.30098	-0.466106	-0.135855	-3.58211	-0.0382341	66.8821	4908
bcell	2	age_n	model_vl	RGS19	2.02837	5	0.000383358	0.0318435	-0.374243	-0.579785	-0.168702	-3.57824	-0.0507994	80.1292	4870
bcell	2	age_n	model_vl	XAF1	2.22073	5	0.000385826	0.0318435	-0.436933	-0.677021	-0.196846	-3.57652	-0.0564112	80.1292	4835
bcell	2	age_n	model_vl	TATDN3	0.660374	2	0.000399345	0.0324189	-0.242047	-0.375394	-0.108701	-3.56724	-0.0865188	58.1583	4859
bcell	2	age_n	model_vl	IRF1	2.95931	5	0.000414849	0.0331344	-0.467737	-0.726164	-0.209311	-3.55696	-0.119809	86.9144	4715
bcell	2	age_n	model_vl	MRPS18C	1.50537	4	0.000441972	0.0338478	-0.338728	-0.526783	-0.150673	-3.53981	-0.175137	73.6672	4703
bcell	2	age_n	model_vl	TPI1	2.71782	5	0.000444772	0.0338478	-0.387187	-0.60225	-0.172125	-3.5381	-0.180652	85.9451	4675
bcell	2	age_n	model_vl	FMC1	0.896892	3	0.000454276	0.0338478	-0.292727	-0.455586	-0.129868	-3.53236	-0.199115	60.9047	4708
bcell	2	age_n	model_vl	C16orf54	0.590466	1	0.000459513	0.0338478	-0.228462	-0.355679	-0.101244	-3.52924	-0.209125	53.1502	4748
bcell	2	age_n	model_vl	C5orf15	0.708086	2	0.000461868	0.0338478	-0.243808	-0.379625	-0.107992	-3.52785	-0.213587	57.3506	4733
bcell	2	age_n	model_vl	MRPL41	1.41715	4	0.000464792	0.0338478	-0.327849	-0.51057	-0.145127	-3.52613	-0.219098	75.1212	4665
bcell	2	age_n	model_vl	NDUFA11	1.31939	4	0.000477998	0.034305	-0.320059	-0.498825	-0.141292	-3.5185	-0.243553	73.3441	4641
bcell	2	age_n	model_vl	PAX5	2.04863	5	0.000500476	0.0354051	-0.357713	-0.558225	-0.1572	-3.50595	-0.283651	82.2294	4549
bcell	2	age_n	model_vl	ZNF207	1.68537	4	0.000521953	0.0362323	-0.349886	-0.546657	-0.153114	-3.49445	-0.320301	77.706	4502
bcell	2	age_n	model_vl	ACD	0.937537	3	0.000533832	0.0362323	-0.271928	-0.425127	-0.118728	-3.48827	-0.339923	63.1664	4590
bcell	2	age_n	model_vl	MIA2	0.679734	2	0.000534119	0.0362323	-0.234342	-0.366372	-0.102312	-3.48812	-0.340391	58.1583	4633
bcell	2	age_n	model_vl	HDDC3	0.763169	2	0.000554019	0.0363525	-0.253197	-0.396263	-0.110132	-3.47806	-0.372281	58.1583	4583
bcell	2	age_n	model_vl	STRADA	0.569307	1	0.00056648	0.0363525	-0.227837	-0.3568	-0.0988734	-3.47194	-0.391666	54.4426	4596
bcell	2	age_n	model_vl	DDX27	1.37727	4	0.000586058	0.0363525	-0.31371	-0.491761	-0.135658	-3.46256	-0.421269	73.021	4413
bcell	2	age_n	model_vl	RAB14	1.58749	4	0.00059033	0.0363525	-0.330171	-0.517674	-0.142668	-3.46055	-0.427596	76.4136	4374
bcell	2	age_n	model_vl	ETFRF1	0.926975	3	0.000590755	0.0363525	-0.26827	-0.420628	-0.115912	-3.46035	-0.428223	64.7819	4488
bcell	2	age_n	model_vl	NOP10	1.83401	4	0.000594736	0.0363525	-0.365394	-0.573024	-0.157765	-3.4585	-0.434074	77.5444	4304
bcell	2	age_n	model_vl	GPAT4	0.719876	2	0.000595624	0.0363525	-0.240333	-0.376915	-0.103751	-3.45808	-0.435373	58.3199	4538
bcell	2	age_n	model_vl	PKIG	2.14809	5	0.00059831	0.0363525	-0.360866	-0.56602	-0.155711	-3.45684	-0.439291	83.1987	4305
bcell	2	age_n	model_vl	UBQLN1	0.910034	3	0.00060196	0.0363525	-0.26282	-0.412308	-0.113332	-3.45515	-0.444589	64.4588	4477
bcell	2	age_n	model_vl	LSM10	2.13764	5	0.000628239	0.0372087	-0.375485	-0.589789	-0.161181	-3.44331	-0.481796	81.5832	4206
bcell	2	age_n	model_vl	DPM2	0.896009	3	0.000635157	0.0372087	-0.272328	-0.427893	-0.116762	-3.44027	-0.491328	61.874	4403
bcell	2	age_n	model_vl	STAP1	1.8484	4	0.000641534	0.0372087	-0.333442	-0.524072	-0.142811	-3.43749	-0.500025	78.9984	4267
bcell	2	age_n	model_vl	GNG5	2.78089	5	0.000646194	0.0372087	-0.363769	-0.571859	-0.155678	-3.43548	-0.506323	88.853	4193
bcell	2	age_n	model_vl	RNGTT	1.07763	3	0.000655296	0.0372347	-0.298135	-0.468874	-0.127396	-3.43159	-0.518496	66.559	4324
bcell	2	age_n	model_vl	CAPZA1	1.89753	5	0.000661683	0.0372347	-0.362575	-0.570382	-0.154769	-3.42889	-0.526937	77.8675	4167
bcell	2	age_n	model_vl	PPP2CA	1.41888	4	0.000671044	0.0373372	-0.323332	-0.508859	-0.137806	-3.42497	-0.53916	74.6365	4235
bcell	2	age_n	model_vl	ATP6V1E1	0.756332	2	0.000683319	0.0374361	-0.237579	-0.374102	-0.101055	-3.41992	-0.554929	61.5509	4414
bcell	2	age_n	model_vl	EAPP	2.30572	5	0.000694324	0.0374361	-0.351676	-0.554029	-0.149324	-3.41545	-0.568826	85.622	4130
bcell	2	age_n	model_vl	SIKE1	0.579163	1	0.000696701	0.0374361	-0.21932	-0.345551	-0.093089	-3.4145	-0.571798	54.4426	4439
bcell	2	age_n	model_vl	FAM136A	0.931194	3	0.00070306	0.0374361	-0.270033	-0.425568	-0.114498	-3.41196	-0.5797	65.9128	4315
bcell	2	age_n	model_vl	COA6	0.63461	1	0.000717841	0.0378165	-0.230724	-0.363845	-0.0976035	-3.40613	-0.59779	54.6042	4391
bcell	2	age_n	model_vl	RAB11A	1.44084	4	0.000750132	0.0391016	-0.31777	-0.50178	-0.13376	-3.39379	-0.636037	73.9903	4123
bcell	2	age_n	model_vl	RPS18	8.22957	5	0.000785828	0.0395023	0.106767	0.0447024	0.168831	3.38071	-0.676429	100	4663
bcell	2	age_n	model_vl	SELENOH	3.53424	5	0.000788072	0.0395023	-0.376116	-0.594807	-0.157425	-3.37991	-0.678906	91.2763	3844
bcell	2	age_n	model_vl	PPP1R18	1.53015	4	0.000788785	0.0395023	-0.339187	-0.536422	-0.141953	-3.37965	-0.679691	72.3748	3983
bcell	2	age_n	model_vl	CCT4	2.13097	5	0.000789727	0.0395023	-0.349588	-0.552891	-0.146286	-3.37932	-0.680727	81.2601	3940
bcell	2	age_n	model_vl	CACYBP	1.63453	4	0.000865713	0.0428701	-0.334961	-0.531266	-0.138656	-3.35334	-0.760483	76.0905	3846
bcell	2	covid	model_vl	XAF1	2.22073	5	6.1368e-06	0.0178388	1.46667	0.83677	2.09656	4.5759	2.16753	80.1292	8
bcell	2	covid	model_vl	MT-CO1	7.12243	5	9.29965e-06	0.0178388	-0.771029	-1.10895	-0.43311	-4.48407	1.88109	99.8384	539
bcell	2	covid	model_vl	ITGB2-AS1	0.872258	3	1.0807e-05	0.0178388	-0.893123	-1.2875	-0.498741	-4.4505	1.77765	63.1664	334
bcell	2	covid	model_vl	RPL18A	8.4844	5	2.37796e-05	0.0294392	-0.264194	-0.385769	-0.142619	-4.27064	1.23542	100	3704
bcell	2	covid	model_vl	RPS8	8.25319	5	6.73091e-05	0.0666629	-0.322562	-0.480126	-0.164998	-4.02319	0.522427	100	4315
bcell	2	covid	model_vl	RPS6	7.27214	5	0.000121107	0.0999534	-0.3565	-0.537174	-0.175826	-3.87773	0.121396	100	4758
bcell	2	covid	model_vl	SLC38A11	0.566418	1	0.00022259	0.157467	-0.661621	-1.01096	-0.312285	-3.72203	-0.292805	51.3732	4222
bcell	2	covid	model_vl	AC004687.1	1.09471	3	0.000732928	0.409531	-0.806463	-1.27256	-0.340361	-3.40031	-1.09878	64.6204	1847
bcell	2	covid	model_vl	KIAA2026	0.543079	1	0.000744301	0.409531	-0.55365	-0.874044	-0.233256	-3.39598	-1.10914	52.3425	2738
bcell	2	covid	model_vl	IGHV1-69	0.846721	2	0.00107263	0.483748	-1.13886	-1.81872	-0.459008	-3.29207	-1.35461	33.6026	388
bcell	2	covid	model_vl	IFI44L	1.8806	5	0.00109259	0.483748	1.2065	0.485102	1.92789	3.28675	-1.36698	68.4976	286
bcell	2	covid	model_vl	RPS14	7.54593	5	0.00118745	0.483748	-0.250091	-0.400731	-0.0994515	-3.26267	-1.42277	100	3602
bcell	2	covid	model_vl	LINC01857	1.4546	4	0.00126994	0.483748	-0.842648	-1.35327	-0.33203	-3.24313	-1.46774	74.6365	964
bcell	2	covid	model_vl	MT-CO3	6.29403	5	0.00137466	0.486238	-0.605052	-0.974333	-0.235771	-3.21996	-1.52075	99.3538	1732
bcell	2	covid	model_vl	ITGAE	1.84135	4	0.00197817	0.653058	-0.833213	-1.35944	-0.306987	-3.1117	-1.76363	79.8061	498
bcell	2	covid	model_vl	RPLP2	6.88526	5	0.00232465	0.711078	-0.273406	-0.448841	-0.0979702	-3.0627	-1.87099	100	3088
bcell	2	covid	model_vl	GTF2H5	0.83372	2	0.0024411	0.711078	-0.588944	-0.968706	-0.209182	-3.04773	-1.90345	60.42	1216
bcell	2	covid	model_vl	RPS13	7.94292	5	0.00274608	0.755477	-0.209186	-0.345699	-0.0726735	-3.01144	-1.98156	100	3400
bcell	2	covid	model_vl	RPS27A	8.142	5	0.00322553	0.818385	-0.213472	-0.355143	-0.0718014	-2.96125	-2.08811	100	3285
bcell	2	covid	model_vl	RPS7	7.443	5	0.00330527	0.818385	-0.210363	-0.350334	-0.0703927	-2.95357	-2.10426	100	3297
bcell	2	covid	model_vl	IGLC2	2.66877	5	0.0037274	0.850298	1.15144	0.375307	1.92756	2.91555	-2.18364	79.9677	17
bcell	2	covid	model_vl	GMDS	0.562826	1	0.00377758	0.850298	-0.485813	-0.813756	-0.157871	-2.9113	-2.19246	52.1809	1358
bcell	2	covid	model_vl	RPS23	8.53253	5	0.00400265	0.861787	-0.171114	-0.287361	-0.0548681	-2.89282	-2.23063	100	3508
bcell	2	covid	model_vl	ADAM17	0.503927	1	0.00425956	0.87889	-0.427287	-0.719581	-0.134993	-2.87286	-2.27161		1585
bcell	2	covid	model_vl	LY6E	3.75992	5	0.00470577	0.93212	0.781298	0.240777	1.32182	2.84065	-2.33714	94.1842	141
bcell	2	covid	model_vl	RPS19	8.31883	5	0.00509967	0.935273	-0.199391	-0.338619	-0.0601633	-2.81445	-2.38994	100	3194
bcell	2	covid	model_vl	C14orf119	0.591641	1	0.00533616	0.935273	0.502498	0.149759	0.855238	2.79959	-2.41968	49.273	1006
bcell	2	covid	model_vl	MT-ND4	5.27874	5	0.00540838	0.935273	-0.564696	-0.961724	-0.167669	-2.79517	-2.4285	99.1922	680
bcell	2	covid	model_vl	RPL27	5.61745	5	0.00568419	0.935273	-0.467759	-0.798573	-0.136945	-2.77877	-2.4611	99.1922	1149
bcell	2	covid	model_vl	RPL18	7.66527	5	0.00593683	0.935273	-0.195714	-0.334851	-0.0565779	-2.76437	-2.48957	100	3168
bcell	2	covid	model_vl	RPS3A	7.81691	5	0.00599311	0.935273	-0.254636	-0.435866	-0.0734058	-2.76124	-2.49575	100	2673
bcell	2	covid	model_vl	B2M	8.5127	5	0.00604627	0.935273	0.232966	0.0669824	0.39895	2.7583	-2.50152	100	2853
bcell	2	covid	model_vl	RPL13	8.74563	5	0.00648909	0.935273	-0.193537	-0.332618	-0.0544569	-2.73472	-2.54774	100	3154
bcell	2	covid	model_vl	IFITM1	4.29262	5	0.00673596	0.935273	0.948748	0.263819	1.63368	2.7222	-2.57212	94.1842	20
bcell	2	covid	model_vl	REXO4	0.534754	1	0.00674524	0.935273	-0.4207	-0.724467	-0.116933	-2.72174	-2.57302	52.6656	1312
bcell	2	covid	model_vl	CCNQ	0.548342	1	0.00679924	0.935273	-0.452223	-0.779074	-0.125373	-2.71906	-2.57823	51.3732	1108
bcell	2	covid	model_vl	GTF2H3	0.587774	1	0.00750001	0.999696	-0.453083	-0.784597	-0.12157	-2.68591	-2.64219	53.4733	1037
bcell	2	covid	model_vl	RPL34	8.21965	5	0.00881823	0.999696	-0.19878	-0.347289	-0.0502708	-2.63047	-2.74749	100	2977
bcell	2	covid	model_vl	HLA-C	6.04119	5	0.0103154	0.999696	0.569938	0.135112	1.00476	2.57589	-2.8491	99.0307	304
bcell	2	covid	model_vl	SMIM7	0.677645	2	0.0104518	0.999696	0.523919	0.123486	0.924352	2.57127	-2.8576	54.9273	459
bcell	2	covid	model_vl	NCK2	0.759626	2	0.0105473	0.999696	-0.504159	-0.88997	-0.118348	-2.56808	-2.86348	58.1583	548
bcell	2	covid	model_vl	HHEX	1.76227	4	0.010843	0.999696	-0.694704	-1.22835	-0.161053	-2.55833	-2.88134	77.706	70
bcell	2	covid	model_vl	PLGRKT	0.863991	2	0.0110505	0.999696	-0.519604	-0.919795	-0.119412	-2.55164	-2.89359	63.0048	451
bcell	2	covid	model_vl	NUP210	0.70602	2	0.0116955	0.999696	-0.478641	-0.850213	-0.107068	-2.53152	-2.93019	58.1583	618
bcell	2	covid	model_vl	C1orf131	0.793825	2	0.0117279	0.999696	-0.471075	-0.836917	-0.105234	-2.53053	-2.93197	61.2278	659
bcell	2	covid	model_vl	ABCB4	0.597492	1	0.01175	0.999696	-0.437442	-0.777253	-0.0976303	-2.52986	-2.93319	54.1195	860
bcell	2	covid	model_vl	IGLV1-47	1.79656	4	0.0118283	0.999696	1.26543	0.281504	2.24935	2.5275	-2.93747	49.7577	4
bcell	2	covid	model_vl	TPGS2	0.686622	2	0.0132916	0.999696	-0.475427	-0.851311	-0.0995429	-2.48567	-3.01254	55.8966	564
bcell	2	covid	model_vl	DNAJA1	1.55669	4	0.0133187	0.999696	0.663036	0.138669	1.1874	2.48494	-3.01384	74.475	72
bcell	2	covid	model_vl	IFITM3	2.4008	5	0.0136119	0.999696	0.770307	0.159168	1.38145	2.47707	-3.02783	82.391	23
bcell	2	covid	model_vl	PPP3R1	0.519585	1	0.0137962	0.999696	-0.401607	-0.720859	-0.0823562	-2.4722	-3.03647	51.0501	999
bcell	2	covid	model_vl	PEX16	1.23945	4	0.0141528	0.999696	-0.558679	-1.00446	-0.112896	-2.46294	-3.05284	72.5363	232
bcell	2	covid	model_vl	RPS4X	7.57629	5	0.0151701	0.999696	-0.214769	-0.387919	-0.0416188	-2.4376	-3.09733	100	2573
bcell	2	covid	model_vl	EIF2D	0.779423	2	0.0151738	0.999696	-0.465884	-0.841501	-0.0902672	-2.43751	-3.09748	60.42	551
bcell	2	covid	model_vl	SUPV3L1	0.752332	2	0.0152307	0.999696	-0.455569	-0.823076	-0.0880619	-2.43614	-3.09988	60.42	602
bcell	2	covid	model_vl	MX1	1.75107	4	0.0153079	0.999696	0.683649	0.13173	1.23557	2.43429	-3.10312	76.0905	39
bcell	2	covid	model_vl	CDKN2AIPNL	0.893893	3	0.0154786	0.999696	0.495771	0.0948578	0.896684	2.43022	-3.11021	64.7819	390
bcell	2	covid	model_vl	TLR10	0.747856	2	0.015609	0.999696	-0.488214	-0.883518	-0.0929105	-2.42713	-3.11558	55.2504	421
bcell	2	covid	model_vl	RPL23	4.21428	5	0.015814	0.999696	-0.612153	-1.10879	-0.115515	-2.42233	-3.12392	95.9612	98
bcell	2	covid	model_vl	RPP21	0.982116	3	0.0161095	0.999696	-0.493764	-0.895486	-0.0920427	-2.41551	-3.13576	68.1745	382
bcell	2	covid	model_vl	CUTC	1.09305	3	0.0161609	0.999696	0.525274	0.0977085	0.952839	2.41434	-3.13779	67.5283	287
bcell	2	covid	model_vl	TMOD3	1.01734	3	0.0161983	0.999696	-0.541103	-0.981709	-0.100497	-2.41348	-3.13927	64.6204	240
bcell	2	covid	model_vl	NBPF10	0.969314	3	0.01628	0.999696	-0.549143	-0.99664	-0.101645	-2.41162	-3.14249	65.105	216
bcell	2	covid	model_vl	ZNF451	0.671813	2	0.0163537	0.999696	0.448681	0.0827971	0.814565	2.40995	-3.14537	57.3506	604
bcell	2	covid	model_vl	BLOC1S6	1.25458	4	0.0167861	0.999696	0.575098	0.104238	1.04596	2.40029	-3.16203	70.2746	149
bcell	2	covid	model_vl	EIF3H	3.75011	5	0.0170265	0.999696	0.585081	0.104992	1.06517	2.39501	-3.17111	94.5073	126
bcell	2	covid	model_vl	MRPS18C	1.50537	4	0.0172421	0.999696	0.600108	0.106724	1.09349	2.39034	-3.17914	73.6672	101
bcell	2	covid	model_vl	RPL10	8.91684	5	0.0176084	0.999696	-0.162056	-0.295729	-0.0283824	-2.38251	-3.19254	100	3067
bcell	2	covid	model_vl	IFI35	1.09704	3	0.0183936	0.999696	0.516285	0.0874859	0.945084	2.36619	-3.22033	67.0436	275
bcell	2	covid	model_vl	RPL21	6.95948	5	0.0186831	0.999696	-0.220409	-0.403924	-0.0368944	-2.36033	-3.23027	100	2412
bcell	2	covid	model_vl	ZBTB8OS	1.3788	4	0.0187279	0.999696	0.546171	0.0912506	1.00109	2.35943	-3.23179	74.3134	189
bcell	2	covid	model_vl	IFIT3	0.649974	1	0.0187797	0.999696	0.527247	0.0878955	0.966598	2.35839	-3.23355	40.8724	233
bcell	2	covid	model_vl	MT-ATP6	6.41085	5	0.0187938	0.999696	-0.564165	-1.03434	-0.0939937	-2.35811	-3.23402	99.0307	143
bcell	2	covid	model_vl	PIM2	1.98089	5	0.0191789	0.999696	0.683266	0.111988	1.25455	2.35048	-3.24692	80.4523	30
bcell	2	covid	model_vl	STX17	0.759811	2	0.0193842	0.999696	0.4296	0.0697969	0.789402	2.34646	-3.25369	61.2278	625
bcell	2	covid	model_vl	PIH1D1	1.30911	4	0.0207462	0.999696	0.537421	0.0823239	0.992519	2.32073	-3.29679	72.6979	182
bcell	2	covid	model_vl	GFER	0.891261	3	0.0213981	0.999696	-0.463658	-0.858298	-0.0690187	-2.30894	-3.31639	64.9435	396
bcell	2	covid	model_vl	SMAP2	2.20675	5	0.0215059	0.999696	-0.628507	-1.1639	-0.0931121	-2.30701	-3.31957	84.8142	47
bcell	2	covid	model_vl	UBE2V1	0.552324	1	0.0216073	0.999696	-0.392808	-0.727683	-0.0579327	-2.30522	-3.32255	54.1195	814
bcell	2	covid	model_vl	IFI44	0.536153	1	0.0219677	0.999696	0.432405	0.0627571	0.802053	2.29888	-3.33302	46.042	554
bcell	2	covid	model_vl	SHISAL2A	0.514877	1	0.0224218	0.999696	-0.36979	-0.686994	-0.0525859	-2.29103	-3.34596	49.5961	962
bcell	2	covid	model_vl	C12orf57	3.74434	5	0.0224606	0.999696	-0.601694	-1.11797	-0.085414	-2.29037	-3.34706	93.2149	63
bcell	2	covid	model_vl	EDEM2	0.658087	2	0.0227335	0.999696	0.406445	0.0569882	0.755901	2.28572	-3.35469	55.2504	696
bcell	2	covid	model_vl	TRIM38	1.2105	4	0.0234568	0.999696	0.504993	0.0684987	0.941487	2.27364	-3.37447	69.9515	234
bcell	2	covid	model_vl	KANSL1-AS1	0.640863	1	0.0236139	0.999696	-0.426842	-0.796205	-0.0574787	-2.27106	-3.37869	54.6042	552
bcell	2	covid	model_vl	PHB	1.67663	4	0.0247529	0.999696	0.578456	0.0738334	1.08308	2.25278	-3.40839	76.8982	75
bcell	2	covid	model_vl	STT3B	0.575949	1	0.0247742	0.999696	-0.37926	-0.710161	-0.0483589	-2.25244	-3.40894	53.7964	839
bcell	2	covid	model_vl	ZNF836	0.539396	1	0.0251592	0.999696	-0.381803	-0.715815	-0.0477923	-2.24643	-3.41865	51.8578	813
bcell	2	covid	model_vl	PSME3	0.695803	2	0.0255704	0.999696	-0.416842	-0.782536	-0.0511476	-2.2401	-3.42885	58.8045	572
bcell	2	covid	model_vl	PIM1	0.778676	2	0.025731	0.999696	0.431839	0.0525732	0.811105	2.23765	-3.43279	58.8045	480
bcell	2	covid	model_vl	COIL	1.14462	3	0.0259795	0.999696	0.51733	0.0622159	0.972445	2.23389	-3.43884	69.9515	178
bcell	2	covid	model_vl	CAND1	0.940288	3	0.0263635	0.999696	-0.470312	-0.88513	-0.0554929	-2.22814	-3.44806	64.2973	306
bcell	2	covid	model_vl	Z93241.1	1.16287	3	0.0266483	0.999696	0.564613	0.0656745	1.06355	2.22392	-3.45482	66.8821	83
bcell	2	covid	model_vl	LDHB	2.55037	5	0.0268659	0.999696	-0.609472	-1.14883	-0.0701167	-2.22072	-3.45993	88.0452	41
bcell	2	covid	model_vl	PLSCR1	1.24419	4	0.0271102	0.999696	0.56349	0.0640252	1.06296	2.21715	-3.46561	67.0436	81
bcell	2	covid	model_vl	PARP9	0.681638	2	0.0273123	0.999696	0.406854	0.0457511	0.767958	2.21423	-3.47027	55.0889	603
bcell	2	covid	model_vl	TOMM34	0.534186	1	0.0285396	0.999696	0.363882	0.0383629	0.689401	2.19684	-3.49784	52.0194	874
bcell	2	covid	model_vl	TP53INP1	1.29916	4	0.0287092	0.999696	-0.558171	-1.05803	-0.0583112	-2.19449	-3.50155	68.9822	80
bcell	2	covid	model_vl	OVCA2	0.849762	2	0.0290021	0.999696	0.429447	0.0441554	0.814739	2.19046	-3.50791	63.8126	446
bcell	2	covid	model_vl	DEF6	1.20624	4	0.0290873	0.999696	-0.505793	-0.959823	-0.0517637	-2.18929	-3.50975	71.2439	179
bcell	2	timen	model_vl	IFI44L	1.8806	5	4.0652e-14	2.01309e-10	-0.292703	-0.366365	-0.219042	-7.80913	21.3754	68.4976	1
bcell	2	timen	model_vl	XAF1	2.22073	5	1.44063e-11	3.567e-08	-0.226873	-0.291191	-0.162555	-6.93207	15.7993	80.1292	2
bcell	2	timen	model_vl	RPL3	7.16016	5	2.57825e-11	4.25583e-08	0.0790905	0.0563683	0.101813	6.84051	15.2475	100	11
bcell	2	timen	model_vl	IFIT3	0.649974	1	1.01692e-10	1.25895e-07	-0.151138	-0.196	-0.106276	-6.6208	13.9474	40.8724	4
bcell	2	timen	model_vl	MX1	1.75107	4	4.27576e-10	4.23471e-07	-0.183087	-0.239444	-0.126731	-6.38457	12.5885	76.0905	3
bcell	2	timen	model_vl	EEF1A1	9.08199	5	2.02214e-09	1.66894e-06	0.0493567	0.0335099	0.0652035	6.12095	11.1205	100	24
bcell	2	timen	model_vl	RPS27A	8.142	5	5.73846e-09	4.05955e-06	0.0437149	0.0292489	0.0581808	5.93878	10.1366	100	30
bcell	2	timen	model_vl	ISG15	1.44974	4	8.42073e-09	4.32845e-06	-0.1758	-0.23465	-0.11695	-5.87066	9.77511	70.4362	7
bcell	2	timen	model_vl	OAS2	0.667152	2	9.88853e-09	4.32845e-06	-0.116648	-0.155888	-0.0774073	-5.84193	9.62373	51.3732	12
bcell	2	timen	model_vl	OAS1	1.01015	3	1.00708e-08	4.32845e-06	-0.142876	-0.190967	-0.0947854	-5.83865	9.60653	62.0355	10
bcell	2	timen	model_vl	IFITM1	4.29262	5	1.03719e-08	4.32845e-06	-0.207595	-0.277532	-0.137657	-5.83337	9.57878	94.1842	5
bcell	2	timen	model_vl	RPL10	8.91684	5	1.0489e-08	4.32845e-06	0.0405009	0.0268516	0.0541502	5.83136	9.5682	100	44
bcell	2	timen	model_vl	CD83	3.18196	5	1.94144e-08	7.39539e-06	0.198174	0.130087	0.266261	5.72003	8.98852	91.7609	6
bcell	2	timen	model_vl	IRF7	1.97025	5	2.73156e-08	9.6619e-06	-0.174073	-0.23454	-0.113606	-5.65752	8.66728	79.6446	8
bcell	2	timen	model_vl	HIST1H2AC	1.70158	4	3.01655e-08	9.95865e-06	-0.164205	-0.221429	-0.106981	-5.63925	8.57394	72.5363	9
bcell	2	timen	model_vl	B2M	8.5127	5	3.4841e-08	1.07833e-05	-0.0484042	-0.0653527	-0.0314557	-5.61263	8.43845	100	40
bcell	2	timen	model_vl	RPS3A	7.81691	5	4.30375e-08	1.25366e-05	0.0524812	0.0339759	0.0709864	5.57342	8.23984	100	34
bcell	2	timen	model_vl	RPS4X	7.57629	5	4.55957e-08	1.25439e-05	0.0500445	0.0323643	0.0677247	5.56266	8.18558	100	39
bcell	2	timen	model_vl	STAT1	1.16492	3	7.30114e-08	1.90291e-05	-0.135885	-0.184667	-0.0871037	-5.47432	7.74332	67.2052	14
bcell	2	timen	model_vl	RPS8	8.25319	5	1.66388e-07	4.11976e-05	0.0435276	0.0274388	0.0596163	5.31687	6.97049	100	62
bcell	2	timen	model_vl	MX2	0.890867	3	1.88257e-07	4.3056e-05	-0.116514	-0.159775	-0.0732533	-5.29294	6.85473	60.2585	17
bcell	2	timen	model_vl	RPS13	7.94292	5	1.91283e-07	4.3056e-05	0.0375203	0.0235811	0.0514595	5.28984	6.83979	100	97
bcell	2	timen	model_vl	RBM3	3.61924	5	2.23732e-07	4.81704e-05	0.160372	0.100446	0.220298	5.25933	6.69296	93.538	13
bcell	2	timen	model_vl	RPL9	7.04614	5	3.41156e-07	7.03919e-05	0.0595849	0.0369635	0.0822064	5.17644	6.29788	99.8384	46
bcell	2	timen	model_vl	MARCH1	2.51245	5	4.94203e-07	9.78917e-05	-0.144495	-0.200145	-0.0888449	-5.10271	5.95113	84.9758	15
bcell	2	timen	model_vl	UBE2L6	2.1768	5	6.67667e-07	0.000127165	-0.145352	-0.202005	-0.0887004	-5.04221	5.66988	81.9063	16
bcell	2	timen	model_vl	RPS6	7.27214	5	7.84678e-07	0.000143916	0.0470262	0.0285777	0.0654747	5.00948	5.51901	100	89
bcell	2	timen	model_vl	NMI	1.20031	4	1.12841e-06	0.000199568	-0.121623	-0.170054	-0.0731918	-4.93521	5.17981	64.9435	19
bcell	2	timen	model_vl	RPS12	8.79504	5	1.387e-06	0.000236842	0.0327891	0.0196185	0.0459596	4.89261	4.98731	100	1285
bcell	2	timen	model_vl	RPS23	8.53253	5	1.5756e-06	0.000260079	0.029391	0.0175211	0.0412608	4.86613	4.86842	100	1835
bcell	2	timen	model_vl	RPS14	7.54593	5	1.64971e-06	0.000263527	0.0380119	0.0226301	0.0533936	4.85655	4.82556	100	885
bcell	2	timen	model_vl	PSMB9	3.23751	5	1.8187e-06	0.000281444	-0.145143	-0.204123	-0.0861624	-4.83619	4.73466	90.4685	18
bcell	2	timen	model_vl	EIF1	6.41079	5	1.93323e-06	0.000290102	0.0694564	0.0411572	0.0977556	4.82339	4.67775	99.8384	58
bcell	2	timen	model_vl	TMX2	0.833988	2	2.50205e-06	0.000364417	-0.0957791	-0.135248	-0.0563105	-4.76906	4.43751	60.7431	37
bcell	2	timen	model_vl	SHISA5	2.61672	5	3.0649e-06	0.00043364	-0.135856	-0.19235	-0.0793619	-4.72595	4.24865	86.1066	22
bcell	2	timen	model_vl	FCMR	3.95774	5	3.18952e-06	0.000438736	-0.145163	-0.205637	-0.0846899	-4.71745	4.21157	92.7302	20
bcell	2	timen	model_vl	RNASE6	1.65832	4	3.45242e-06	0.000462064	-0.136857	-0.194075	-0.0796383	-4.7005	4.13789	73.3441	23
bcell	2	timen	model_vl	RPL13	8.74563	5	3.63627e-06	0.000473863	0.0338869	0.0196855	0.0480883	4.68938	4.08964	100	1960
bcell	2	timen	model_vl	MYL12A	4.36212	5	4.08757e-06	0.000504358	-0.109882	-0.15618	-0.063584	-4.66421	3.98086	96.9305	33
bcell	2	timen	model_vl	RPLP0	7.29458	5	4.16544e-06	0.000504358	0.0399939	0.023128	0.0568597	4.66014	3.96332	100	1420
bcell	2	timen	model_vl	CHMP5	1.29623	4	4.17583e-06	0.000504358	-0.112944	-0.16058	-0.065309	-4.6596	3.961	69.4669	29
bcell	2	timen	model_vl	CD180	1.02898	3	6.31082e-06	0.000734965	-0.102594	-0.146715	-0.0584734	-4.56977	3.57742	62.3586	47
bcell	2	timen	model_vl	TNFAIP8	2.64754	5	6.38196e-06	0.000734965	-0.136118	-0.194688	-0.077549	-4.56731	3.56702	85.4604	27
bcell	2	timen	model_vl	CASP1	1.02905	3	7.74797e-06	0.000871999	-0.0991896	-0.142272	-0.0561071	-4.52459	3.38706	63.9742	55
bcell	2	timen	model_vl	PSMB8	2.64309	5	8.05706e-06	0.000886634	-0.124178	-0.178217	-0.0701384	-4.51593	3.35078	87.8837	38
bcell	2	timen	model_vl	IFI16	2.36795	5	8.63074e-06	0.000929118	-0.129767	-0.186431	-0.073104	-4.50068	3.287	85.4604	36
bcell	2	timen	model_vl	SLC9A8	0.516119	1	9.36996e-06	0.000987235	0.0703249	0.039492	0.101158	4.48239	3.21083	52.0194	285
bcell	2	timen	model_vl	TMEM223	0.59255	1	1.0411e-05	0.00106585	-0.0730184	-0.105201	-0.0408357	-4.45886	3.1132	52.504	271
bcell	2	timen	model_vl	HSPD1	1.71525	4	1.05466e-05	0.00106585	-0.126079	-0.181684	-0.0704735	-4.45596	3.10122	75.1212	41
bcell	2	timen	model_vl	KLF6	3.70579	5	1.27423e-05	0.001262	0.149849	0.0831233	0.216574	4.41343	2.92607	92.8918	31
bcell	2	timen	model_vl	RPL34	8.21965	5	1.40064e-05	0.00135945	0.0338899	0.0187257	0.0490541	4.39204	2.83854	100	2967
bcell	2	timen	model_vl	NFKBIA	4.64852	5	1.42753e-05	0.00135945	0.138376	0.0763981	0.200353	4.38772	2.82094	95.7997	42
bcell	2	timen	model_vl	TRIM22	2.44603	5	1.58199e-05	0.00147138	-0.127824	-0.185382	-0.070266	-4.36436	2.7259	82.7141	52
bcell	2	timen	model_vl	PELI1	1.67473	4	1.62017e-05	0.00147138	0.133187	0.0731391	0.193234	4.35893	2.70385	76.252	48
bcell	2	timen	model_vl	RPL19	8.23964	5	1.6342e-05	0.00147138	0.0272691	0.0149692	0.0395691	4.35696	2.69587	100	3440
bcell	2	timen	model_vl	ABRACL	1.72565	4	1.73105e-05	0.00153075	-0.115101	-0.167176	-0.0630268	-4.3438	2.64264	75.6058	61
bcell	2	timen	model_vl	C14orf119	0.591641	1	1.90325e-05	0.00165349	-0.0792129	-0.115231	-0.0431949	-4.32206	2.55498	49.273	569
bcell	2	timen	model_vl	MAPK1IP1L	2.10478	5	2.0421e-05	0.0017147	0.120855	0.0656956	0.176014	4.30586	2.48992	84.168	65
bcell	2	timen	model_vl	TMEM60	0.595647	1	2.04296e-05	0.0017147	-0.0777678	-0.113263	-0.042273	-4.30576	2.48953	51.6963	710
bcell	2	timen	model_vl	RPL5	7.01338	5	2.18028e-05	0.00179945	0.0370737	0.0200933	0.0540541	4.29075	2.42945	100	3094
bcell	2	timen	model_vl	NAPSA	1.51286	4	2.23017e-05	0.00181046	-0.109697	-0.160002	-0.0593927	-4.28551	2.40855	72.6979	84
bcell	2	timen	model_vl	NUDC	1.74461	4	2.26986e-05	0.00181296	-0.11309	-0.165	-0.0611802	-4.28143	2.39226	76.4136	77
bcell	2	timen	model_vl	CSRNP1	0.885903	3	2.34912e-05	0.00184648	0.0940481	0.0507984	0.137298	4.27347	2.36057	62.1971	340
bcell	2	timen	model_vl	RPS5	7.44193	5	2.42165e-05	0.00187375	0.0494902	0.0266936	0.0722868	4.26642	2.3325	99.8384	2530
bcell	2	timen	model_vl	LAT2	2.6161	5	2.69775e-05	0.00205527	-0.123116	-0.180163	-0.0660691	-4.24128	2.23286	85.7835	74
bcell	2	timen	model_vl	LAP3	1.05718	3	3.40139e-05	0.00255207	-0.0959521	-0.14099	-0.0509143	-4.1869	2.01914	66.8821	708
bcell	2	timen	model_vl	TSC22D3	6.20376	5	3.50436e-05	0.00259009	0.105351	0.0558181	0.154883	4.17985	1.99166	99.0307	497
bcell	2	timen	model_vl	RAC2	4.24691	5	3.74028e-05	0.0027238	-0.123055	-0.181126	-0.0649844	-4.16444	1.93163	94.1842	180
bcell	2	timen	model_vl	RIC8A	0.917881	3	3.85119e-05	0.00276392	-0.0845014	-0.124445	-0.044558	-4.15751	1.90472	62.8433	1354
bcell	2	timen	model_vl	EPSTI1	1.05207	3	3.96762e-05	0.00277993	-0.099049	-0.145949	-0.0521492	-4.15044	1.87729	63.4895	841
bcell	2	timen	model_vl	RPL27	5.61745	5	3.98576e-05	0.00277993	0.0713206	0.0375414	0.1051	4.14935	1.87309	99.1922	2081
bcell	2	timen	model_vl	RPS18	8.22957	5	4.7435e-05	0.00325969	0.0347539	0.0181271	0.0513806	4.10781	1.71289	100	3722
bcell	2	timen	model_vl	RPL18	7.66527	5	4.9013e-05	0.00325969	0.0296395	0.0154324	0.0438467	4.09995	1.68278	100	3920
bcell	2	timen	model_vl	G3BP1	1.41782	4	4.93612e-05	0.00325969	-0.104674	-0.154869	-0.0544798	-4.09825	1.67627	73.3441	1023
bcell	2	timen	model_vl	MAT2A	1.09275	3	4.93692e-05	0.00325969	-0.0954811	-0.141268	-0.0496947	-4.09822	1.67612	66.0743	1383
bcell	2	timen	model_vl	ADAR	1.76261	4	5.25129e-05	0.00340491	-0.107232	-0.158841	-0.0556238	-4.08337	1.61935	77.8675	1057
bcell	2	timen	model_vl	MESD	1.01202	3	5.29439e-05	0.00340491	-0.0900155	-0.133359	-0.0466721	-4.0814	1.61183	64.7819	1784
bcell	2	timen	model_vl	SGF29	0.998252	3	5.74585e-05	0.00364788	-0.0885641	-0.131416	-0.0457121	-4.06164	1.5366	64.6204	2017
bcell	2	timen	model_vl	DYNLL1	1.40265	4	6.28189e-05	0.00393771	-0.101964	-0.151564	-0.0523643	-4.04	1.45465	71.2439	1690
bcell	2	timen	model_vl	RNF213	1.89243	5	6.41796e-05	0.00397236	-0.112837	-0.167797	-0.0578774	-4.03479	1.43496	79.483	1329
bcell	2	timen	model_vl	TRIM69	0.65727	2	6.49761e-05	0.00397236	-0.0805612	-0.119829	-0.0412929	-4.03179	1.42364	51.0501	2555
bcell	2	timen	model_vl	ID3	0.789821	2	7.40421e-05	0.00446685	-0.0832719	-0.124185	-0.0423585	-3.99988	1.30372	56.7044	2695
bcell	2	timen	model_vl	JPT1	0.955406	3	7.5439e-05	0.00446685	-0.0854944	-0.127548	-0.0434409	-3.9953	1.28657	63.1664	2674
bcell	2	timen	model_vl	SBDS	1.98151	5	7.741e-05	0.00446685	0.11228	0.0569631	0.167596	3.98897	1.2629	82.7141	1871
bcell	2	timen	model_vl	RPS25	7.42782	5	7.74311e-05	0.00446685	0.029484	0.0149579	0.04401	3.9889	1.26265	100	4205
bcell	2	timen	model_vl	UTP6	0.957313	3	7.75745e-05	0.00446685	-0.0850287	-0.126925	-0.0431324	-3.98845	1.26095	61.7124	2735
bcell	2	timen	model_vl	RPSA	6.70605	5	7.96063e-05	0.00453115	0.0599134	0.0303451	0.0894818	3.98209	1.23723	99.6769	3431
bcell	2	timen	model_vl	TSPAN3	2.54383	5	8.15196e-05	0.00458733	-0.116275	-0.173742	-0.0588066	-3.97625	1.21545	85.2989	1890
bcell	2	timen	model_vl	RPS27L	2.16811	5	8.45556e-05	0.00470471	-0.111885	-0.16731	-0.0564611	-3.96723	1.18191	82.391	2119
bcell	2	timen	model_vl	ATP6V0E1	2.64217	5	8.72459e-05	0.00477408	-0.115621	-0.173008	-0.0582345	-3.95949	1.15319	85.9451	2089
bcell	2	timen	model_vl	MAT2B	2.40127	5	8.77305e-05	0.00477408	-0.112434	-0.168258	-0.0566097	-3.95813	1.14811	81.9063	2200
bcell	2	timen	model_vl	RAB8A	1.65968	4	9.58845e-05	0.00516109	-0.103556	-0.15526	-0.0518521	-3.9361	1.06665	76.252	2663
bcell	2	timen	model_vl	RPLP2	6.88526	5	9.85769e-05	0.00524896	0.0358158	0.0179022	0.0537294	3.92922	1.04128	100	4203
bcell	2	timen	model_vl	TRIM38	1.2105	4	0.000103513	0.00540019	-0.0888358	-0.133406	-0.0442657	-3.91705	0.996519	69.9515	3125
bcell	2	timen	model_vl	SIT1	0.821028	2	0.000103598	0.00540019	-0.0809483	-0.121563	-0.0403333	-3.91684	0.995768	57.8352	3294
bcell	2	timen	model_vl	EEF1B2	6.44085	5	0.000107424	0.00554128	0.0574386	0.0285526	0.0863245	3.90779	0.962559	99.6769	3816
bcell	2	timen	model_vl	CD72	2.58197	5	0.000108754	0.00555206	-0.113477	-0.170589	-0.056364	-3.90471	0.951291	85.622	2714
bcell	2	timen	model_vl	ARPC5	2.25656	5	0.000109904	0.00555353	-0.110168	-0.165653	-0.0546832	-3.90208	0.941657	83.0372	2810
bcell	2	timen	model_vl	COQ10B	1.01328	3	0.000117569	0.00588084	0.08549	0.0422467	0.128733	3.88518	0.879946	68.0129	3405
bcell	2	timen	model_vl	SAMD9	1.17541	3	0.000123146	0.00609821	-0.096149	-0.14493	-0.0473678	-3.87353	0.837539	67.2052	3296
bcell	2	acuity_maxn	model_vl	YLPM1	0.652333	2	1.10479e-05	0.0339585	-0.912142	-1.31537	-0.508914	-4.44555	2.8908	56.8659	141
bcell	2	acuity_maxn	model_vl	CCNT1	0.755808	2	1.37151e-05	0.0339585	-1.04525	-1.51244	-0.578055	-4.3968	2.70805	59.6123	55
bcell	2	acuity_maxn	model_vl	CSNK1D	0.991387	3	2.19545e-05	0.0362396	-1.17133	-1.70802	-0.634639	-4.28914	2.31098	66.2359	96
bcell	2	acuity_maxn	model_vl	THUMPD1	1.29515	4	4.00685e-05	0.0432555	-1.24169	-1.82996	-0.653417	-4.1481	1.80439	71.2439	505
bcell	2	acuity_maxn	model_vl	IQSEC1	0.82268	2	4.36748e-05	0.0432555	-1.00336	-1.48109	-0.525636	-4.12756	1.73193	62.5202	1391
bcell	2	acuity_maxn	model_vl	LCOR	0.919987	3	0.000155514	0.128351	-0.966942	-1.46512	-0.46876	-3.8144	0.668092	65.7512	3652
bcell	2	acuity_maxn	model_vl	PPIL4	0.626083	1	0.000209585	0.13505	-0.844192	-1.28806	-0.400324	-3.73767	0.419319	55.5735	4246
bcell	2	acuity_maxn	model_vl	PLEKHO1	0.644676	1	0.000218174	0.13505	-0.824863	-1.25978	-0.389944	-3.72725	0.38587	56.3813	4305
bcell	2	acuity_maxn	model_vl	ZKSCAN1	0.866561	3	0.000316736	0.151668	-0.951887	-1.46733	-0.436445	-3.62927	0.0759122	61.0662	4798
bcell	2	acuity_maxn	model_vl	NCBP3	0.696486	2	0.000380097	0.151668	-0.884387	-1.3698	-0.398978	-3.58054	-0.0753925	57.3506	4813
bcell	2	acuity_maxn	model_vl	PRKD2	0.889762	3	0.000419304	0.151668	-0.922083	-1.43195	-0.412215	-3.55408	-0.156754	61.874	4652
bcell	2	acuity_maxn	model_vl	TMEM138	0.745453	2	0.000442697	0.151668	-0.815025	-1.26757	-0.362483	-3.53937	-0.201718	59.7738	4609
bcell	2	acuity_maxn	model_vl	SLC9A8	0.516119	1	0.000490304	0.151668	-0.682347	-1.06422	-0.300474	-3.51156	-0.286258	52.0194	4550
bcell	2	acuity_maxn	model_vl	KPNB1	1.70034	4	0.000504888	0.151668	-1.1526	-1.79912	-0.506075	-3.50355	-0.310504	76.252	4240
bcell	2	acuity_maxn	model_vl	EIF4G2	2.54591	5	0.000534475	0.151668	-1.24024	-1.93904	-0.541445	-3.48794	-0.357593	86.4297	4060
bcell	2	acuity_maxn	model_vl	CDKN2D	0.92983	3	0.000538179	0.151668	-0.918531	-1.43635	-0.400715	-3.48604	-0.363303	64.2973	4277
bcell	2	acuity_maxn	model_vl	TMEM131L	1.18971	3	0.000542938	0.151668	-1.03969	-1.62622	-0.453166	-3.48362	-0.37058	69.79	4186
bcell	2	acuity_maxn	model_vl	BCAS4	1.81108	4	0.000551298	0.151668	-1.13321	-1.77326	-0.493152	-3.47942	-0.383209	79.9677	4081
bcell	2	acuity_maxn	model_vl	NDUFB10	2.27244	5	0.000598574	0.152446	-1.16168	-1.82212	-0.501234	-3.45672	-0.451179	83.3603	3891
bcell	2	acuity_maxn	model_vl	MPHOSPH8	2.45965	5	0.000661105	0.152446	-1.24875	-1.9644	-0.53309	-3.42913	-0.533197	83.6834	3616
bcell	2	acuity_maxn	model_vl	FAM162A	1.53828	4	0.000663652	0.152446	-1.08036	-1.69971	-0.461013	-3.42806	-0.536369	75.7674	3786
bcell	2	acuity_maxn	model_vl	PPP1R21	0.647968	1	0.000735917	0.152446	-0.744274	-1.17458	-0.31397	-3.39916	-0.621601	56.2197	4017
bcell	2	acuity_maxn	model_vl	LRMP	1.07309	3	0.000740313	0.152446	-0.992365	-1.56638	-0.418344	-3.39749	-0.626509	67.5283	3700
bcell	2	acuity_maxn	model_vl	MAZ	0.543232	1	0.000746602	0.152446	-0.706592	-1.1156	-0.297587	-3.39512	-0.63348	50.5654	4051
bcell	2	acuity_maxn	model_vl	HOOK3	1.00682	3	0.000769617	0.152446	-0.918733	-1.45187	-0.385592	-3.38658	-0.658496	66.7205	3737
bcell	2	acuity_maxn	model_vl	GTF2F2	0.828187	2	0.000843297	0.154957	-0.841012	-1.3328	-0.349224	-3.36077	-0.73378	63.0048	3712
bcell	2	acuity_maxn	model_vl	FUBP1	0.934511	3	0.00088629	0.154957	-0.873079	-1.38577	-0.360388	-3.34667	-0.774696	65.105	3597
bcell	2	acuity_maxn	model_vl	SNHG21	0.583553	1	0.000886375	0.154957	-0.726281	-1.15277	-0.29979	-3.34664	-0.774776	53.958	3817
bcell	2	acuity_maxn	model_vl	NT5C3B	0.590974	1	0.000907465	0.154957	-0.691881	-1.09898	-0.284776	-3.33995	-0.794117	53.7964	3837
bcell	2	acuity_maxn	model_vl	GLIPR1	1.89712	5	0.00102018	0.15909	-1.10558	-1.76269	-0.448469	-3.30649	-0.890346	80.4523	3013
bcell	2	acuity_maxn	model_vl	TCP11L2	0.678326	2	0.00104318	0.15909	-0.729931	-1.16461	-0.295249	-3.30008	-0.908661	59.4507	3621
bcell	2	acuity_maxn	model_vl	HMGXB4	0.623528	1	0.00104407	0.15909	-0.737043	-1.17599	-0.298093	-3.29984	-0.909361	56.0582	3611
bcell	2	acuity_maxn	model_vl	ANXA5	1.58553	4	0.00107663	0.15909	-1.05993	-1.69287	-0.426987	-3.291	-0.934575	75.9289	3000
bcell	2	acuity_maxn	model_vl	FNBP1	1.81556	4	0.00112197	0.15909	-1.12747	-1.80319	-0.451752	-3.27909	-0.968431	77.5444	2799
bcell	2	acuity_maxn	model_vl	PSMD4	1.87876	5	0.0011396	0.15909	-1.08255	-1.73224	-0.432861	-3.27459	-0.981222	78.9984	2861
bcell	2	acuity_maxn	model_vl	TRA2B	3.05821	5	0.00115655	0.15909	-1.21502	-1.94516	-0.484874	-3.27031	-0.993332	89.4992	2567
bcell	2	acuity_maxn	model_vl	IKZF3	1.96431	5	0.00123177	0.161557	-1.09587	-1.75811	-0.433621	-3.25202	-1.045	80.7754	2697
bcell	2	acuity_maxn	model_vl	AIDA	1.4057	4	0.00123974	0.161557	-0.990117	-1.5888	-0.391432	-3.25014	-1.05028	73.5057	2911
bcell	2	acuity_maxn	model_vl	DNAJC3	0.758248	2	0.00130777	0.166054	-0.787515	-1.26599	-0.309041	-3.23456	-1.09406	59.2892	3238
bcell	2	acuity_maxn	model_vl	PRR13	3.64945	5	0.00137891	0.170709	-1.06286	-1.71174	-0.413984	-3.21905	-1.13743	92.7302	2561
bcell	2	acuity_maxn	model_vl	AFF4	1.73898	4	0.00145989	0.17429	-1.01467	-1.63737	-0.391966	-3.20227	-1.18413	79.483	2583
bcell	2	acuity_maxn	model_vl	FNIP1	1.05474	3	0.00147823	0.17429	-0.873434	-1.41008	-0.336791	-3.19859	-1.19434	67.2052	2903
bcell	2	acuity_maxn	model_vl	FCRL3	1.15634	3	0.00173463	0.193756	-0.989515	-1.60664	-0.372394	-3.15113	-1.32504	67.5283	2346
bcell	2	acuity_maxn	model_vl	GOPC	1.10846	3	0.00176036	0.193756	-0.876377	-1.4237	-0.329051	-3.14673	-1.33706	66.7205	2647
bcell	2	acuity_maxn	model_vl	LNPEP	1.18305	3	0.00176071	0.193756	-0.910658	-1.4794	-0.341912	-3.14667	-1.33722	70.1131	2540
bcell	2	acuity_maxn	model_vl	ATM	1.71606	4	0.00183818	0.19481	-1.01029	-1.64385	-0.376722	-3.13378	-1.37235	79.3215	2195
bcell	2	acuity_maxn	model_vl	TMED4	1.57495	4	0.00184897	0.19481	-1.00926	-1.64253	-0.375983	-3.13202	-1.37712	74.6365	2188
bcell	2	acuity_maxn	model_vl	CAPNS1	0.586935	1	0.00197709	0.195559	-0.706013	-1.15188	-0.260145	-3.11187	-1.43175	53.3118	2968
bcell	2	acuity_maxn	model_vl	KNOP1	0.501058	1	0.0020352	0.195559	-0.610375	-0.996932	-0.223819	-3.10312	-1.45535	50.727	3190
bcell	2	acuity_maxn	model_vl	DUSP22	1.32061	4	0.00207866	0.195559	-0.917623	-1.49996	-0.335284	-3.09672	-1.47256	72.3748	2267
bcell	2	acuity_maxn	model_vl	TMEM126A	0.923482	3	0.00209404	0.195559	-0.790323	-1.29224	-0.288408	-3.09449	-1.47856	64.9435	2654
bcell	2	acuity_maxn	model_vl	GOLGB1	0.748948	2	0.00214515	0.195559	-0.772129	-1.26365	-0.280607	-3.08718	-1.49819	59.6123	2674
bcell	2	acuity_maxn	model_vl	NUMB	0.911593	3	0.0021608	0.195559	-0.795117	-1.30164	-0.2886	-3.08497	-1.50411	64.4588	2596
bcell	2	acuity_maxn	model_vl	SEC11A	2.02019	5	0.00218536	0.195559	-1.0336	-1.69278	-0.374427	-3.08153	-1.51331	81.9063	1827
bcell	2	acuity_maxn	model_vl	MRE11	0.528163	1	0.00222593	0.195559	-0.677397	-1.11019	-0.244604	-3.07594	-1.52827	52.0194	2920
bcell	2	acuity_maxn	model_vl	USPL1	0.655968	2	0.00228956	0.195559	-0.748745	-1.22846	-0.269028	-3.06735	-1.5512	56.0582	2666
bcell	2	acuity_maxn	model_vl	EXOSC9	0.543585	1	0.00230402	0.195559	-0.601847	-0.987689	-0.216004	-3.06542	-1.55632	55.7351	3109
bcell	2	acuity_maxn	model_vl	ADD3	2.04422	5	0.00230544	0.195559	-1.05976	-1.73921	-0.380308	-3.06524	-1.55682	82.5525	1605
bcell	2	acuity_maxn	model_vl	HLA-B	7.10426	5	0.00232996	0.195559	-0.536587	-0.880976	-0.192198	-3.062	-1.56542	99.8384	3281
bcell	2	acuity_maxn	model_vl	ATP5F1B	2.63159	5	0.00245816	0.197308	-1.0761	-1.77047	-0.381723	-3.0456	-1.60895	86.4297	1408
bcell	2	acuity_maxn	model_vl	YPEL2	0.752248	2	0.00248437	0.197308	-0.737043	-1.21314	-0.260942	-3.04234	-1.61757	60.5816	2601
bcell	2	acuity_maxn	model_vl	ADAM8	0.701889	2	0.00250779	0.197308	-0.770069	-1.26798	-0.272162	-3.03946	-1.62519	55.8966	2465
bcell	2	acuity_maxn	model_vl	ACO2	1.15177	3	0.00253075	0.197308	-0.886034	-1.45945	-0.312619	-3.03665	-1.63259	69.4669	2075
bcell	2	acuity_maxn	model_vl	SMC3	1.24664	4	0.0026837	0.197308	-0.913595	-1.50839	-0.318798	-3.01855	-1.68023	72.2132	1888
bcell	2	acuity_maxn	model_vl	DOPEY2	0.785749	2	0.00270063	0.197308	-0.775516	-1.28074	-0.270289	-3.01661	-1.68533	60.2585	2356
bcell	2	acuity_maxn	model_vl	XRCC5	2.30154	5	0.00271676	0.197308	-1.04075	-1.71919	-0.362318	-3.01477	-1.69016	83.3603	1334
bcell	2	acuity_maxn	model_vl	KIF20B	0.728676	2	0.00276024	0.197308	-0.695557	-1.14971	-0.241404	-3.00985	-1.70304	59.1276	2616
bcell	2	acuity_maxn	model_vl	REPIN1	0.580543	1	0.00279155	0.197308	-0.641239	-1.06041	-0.222065	-3.00635	-1.71219	52.0194	2788
bcell	2	acuity_maxn	model_vl	MAP4K1	1.1067	3	0.00286009	0.197308	-0.847865	-1.4035	-0.292228	-2.99882	-1.73185	68.4976	2033
bcell	2	acuity_maxn	model_vl	SMC6	1.2031	4	0.00290628	0.197308	-0.859388	-1.42351	-0.295263	-2.99384	-1.74484	70.1131	1958
bcell	2	acuity_maxn	model_vl	ARL6IP5	2.54263	5	0.00295855	0.197308	-1.08894	-1.80508	-0.372802	-2.98828	-1.75928	84.8142	1016
bcell	2	acuity_maxn	model_vl	TMEM242	0.66329	2	0.00297814	0.197308	-0.687128	-1.13933	-0.234929	-2.98622	-1.76463	56.0582	2551
bcell	2	acuity_maxn	model_vl	PDE6D	0.926939	3	0.00298031	0.197308	-0.784892	-1.30147	-0.268315	-2.986	-1.76522	64.6204	2199
bcell	2	acuity_maxn	model_vl	UBIAD1	0.799326	2	0.00298134	0.197308	-0.73389	-1.21692	-0.250863	-2.98589	-1.7655	60.42	2378
bcell	2	acuity_maxn	model_vl	SOD2	0.979738	3	0.0030006	0.197308	-0.841935	-1.39645	-0.287422	-2.98388	-1.77071	66.8821	1982
bcell	2	acuity_maxn	model_vl	HMGN2	4.35279	5	0.00304642	0.197308	-0.934135	-1.55035	-0.31792	-2.97915	-1.78299	96.6074	1574
bcell	2	acuity_maxn	model_vl	TPD52L2	0.83406	2	0.00307087	0.197308	-0.771466	-1.2808	-0.262131	-2.97665	-1.78946	60.2585	2207
bcell	2	acuity_maxn	model_vl	EMC7	1.2631	4	0.00312028	0.197308	-0.886416	-1.47263	-0.300205	-2.97165	-1.80239	72.5363	1755
bcell	2	acuity_maxn	model_vl	SLC39A1	0.709583	2	0.00314768	0.197308	-0.674372	-1.12076	-0.22798	-2.96891	-1.80946	57.8352	2534
bcell	2	acuity_maxn	model_vl	DEDD	0.697065	2	0.00323038	0.199961	-0.671932	-1.11793	-0.225933	-2.96078	-1.83045	58.1583	2515
bcell	2	acuity_maxn	model_vl	SEC61G	2.42938	5	0.00354522	0.21674	-1.02058	-1.70477	-0.336386	-2.93145	-1.90564	85.7835	956
bcell	2	acuity_maxn	model_vl	STRAP	1.75375	4	0.00366352	0.219635	-0.937289	-1.56788	-0.306695	-2.92104	-1.93215	79.483	1240
bcell	2	acuity_maxn	model_vl	CNTRL	1.31408	4	0.00369901	0.219635	-0.880331	-1.47323	-0.287436	-2.91798	-1.93994	70.9208	1460
bcell	2	acuity_maxn	model_vl	PSMC3	1.14664	3	0.00372563	0.219635	-0.832775	-1.39408	-0.27147	-2.9157	-1.94572	69.4669	1688
bcell	2	acuity_maxn	model_vl	NDUFA10	1.52494	4	0.00383241	0.219953	-0.916422	-1.53602	-0.296826	-2.9067	-1.96853	76.252	1257
bcell	2	acuity_maxn	model_vl	NSMCE1	1.50463	4	0.00389227	0.219953	-0.93213	-1.56342	-0.300839	-2.90176	-1.98103	73.9903	1168
bcell	2	acuity_maxn	model_vl	FOSB	0.534405	1	0.00394664	0.219953	-0.627976	-1.05393	-0.202025	-2.89733	-1.99222	51.2116	2467
bcell	2	acuity_maxn	model_vl	FOXP1	3.42123	5	0.00394955	0.219953	-1.01445	-1.7026	-0.326301	-2.89709	-1.99282	92.5687	847
bcell	2	acuity_maxn	model_vl	STK10	0.923493	3	0.00395311	0.219953	-0.786005	-1.31924	-0.252768	-2.89681	-1.99354	63.3279	1824
bcell	2	acuity_maxn	model_vl	PPP1R12A	1.6388	4	0.00407502	0.223877	-0.90609	-1.52286	-0.289316	-2.88708	-2.01803	76.4136	1206
bcell	2	acuity_maxn	model_vl	MED27	0.550683	1	0.00411405	0.223877	-0.594565	-0.999714	-0.189416	-2.88403	-2.02571	53.4733	2574
bcell	2	acuity_maxn	model_vl	EPS15	1.2427	4	0.00426139	0.229374	-0.869783	-1.4648	-0.274762	-2.87272	-2.05406	71.0824	1279
bcell	2	acuity_maxn	model_vl	ARHGAP24	2.1565	5	0.00432401	0.230242	-1.01446	-1.70959	-0.319328	-2.86802	-2.06581	82.391	727
bcell	2	acuity_maxn	model_vl	RBBP4	1.93129	5	0.0044827	0.23439	-0.976239	-1.6479	-0.304573	-2.85639	-2.09482	81.0985	803
bcell	2	acuity_maxn	model_vl	RAD23B	1.21099	4	0.00449658	0.23439	-0.804733	-1.35859	-0.250872	-2.85539	-2.09731	69.1438	1521
bcell	2	acuity_maxn	model_vl	RNF214	0.590212	1	0.00469985	0.241716	-0.583555	-0.987214	-0.179895	-2.84106	-2.13287	54.7658	2482
bcell	2	acuity_maxn	model_vl	PSME3	0.695803	2	0.00473475	0.241716	-0.668018	-1.13049	-0.205542	-2.83866	-2.13882	58.8045	2113
bcell	2	acuity_maxn	model_vl	C1orf174	0.605774	1	0.00482602	0.243181	-0.637098	-1.07913	-0.195061	-2.83245	-2.15416	55.2504	2223
bcell	2	acuity_maxn	model_vl	MS4A1	5.39491	5	0.00498244	0.243181	-0.792236	-1.34394	-0.240535	-2.82205	-2.17979	98.0614	1420
bcell	2	acuity_maxn	model_vl	ZBTB20	1.28961	4	0.00502325	0.243181	-0.8583	-1.45657	-0.260028	-2.81939	-2.18634	70.9208	1101
bcell	2	vl	model_vl	TMED10	1.94148	5	3.06185e-05	0.0667384	0.201911	0.107696	0.296127	4.21165	1.98726	81.4216	42
bcell	2	vl	model_vl	HVCN1	3.76548	5	3.1235e-05	0.0667384	-0.213468	-0.313187	-0.113749	-4.20696	1.97066	93.538	29
bcell	2	vl	model_vl	MAP1LC3B	2.07538	5	4.04312e-05	0.0667384	-0.198492	-0.29258	-0.104404	-4.14595	1.75593	80.6139	235
bcell	2	vl	model_vl	TYMP	1.21173	4	0.000212232	0.222088	0.163003	0.0772228	0.248783	3.73442	0.383212	68.4976	3883
bcell	2	vl	model_vl	LTB	5.8266	5	0.00022424	0.222088	-0.190665	-0.291388	-0.0899418	-3.72011	0.337887	97.5767	3852
bcell	2	vl	model_vl	SGSM3	0.572739	1	0.000290326	0.239616	0.116589	0.0538554	0.179322	3.65235	0.125424	52.6656	4695
bcell	2	vl	model_vl	PHB	1.67663	4	0.000996288	0.603117	-0.155296	-0.247408	-0.0631839	-3.31328	-0.88257	76.8982	2656
bcell	2	vl	model_vl	RNF167	1.7181	4	0.001138	0.603117	-0.152745	-0.244404	-0.061087	-3.27499	-0.990573	76.7367	2429
bcell	2	vl	model_vl	HLA-DQA1	4.82628	5	0.00136294	0.603117	-0.155154	-0.249775	-0.0605327	-3.22247	-1.13679	97.5767	2055
bcell	2	vl	model_vl	HLA-DQB1	5.61858	5	0.00137701	0.603117	-0.114482	-0.184365	-0.0445993	-3.21946	-1.14511	99.0307	2732
bcell	2	vl	model_vl	ARRB2	1.07	3	0.00142127	0.603117	0.13014	0.0504696	0.209811	3.21016	-1.17072	66.2359	2411
bcell	2	vl	model_vl	TOMM7	4.71878	5	0.00165775	0.603117	-0.121022	-0.196177	-0.0458676	-3.16464	-1.29518	97.4152	2339
bcell	2	vl	model_vl	FAM120AOS	0.828867	2	0.0016626	0.603117	-0.113456	-0.183932	-0.0429808	-3.16377	-1.29754	63.0048	2490
bcell	2	vl	model_vl	CALHM6	3.14596	5	0.0017051	0.603117	-0.167538	-0.271856	-0.0632209	-3.15625	-1.31793	90.1454	1460
bcell	2	vl	model_vl	CNN2	3.29676	5	0.00229534	0.700927	-0.159048	-0.260975	-0.0571211	-3.06658	-1.55753	90.3069	1091
bcell	2	vl	model_vl	APRT	3.28562	5	0.00233958	0.700927	-0.145534	-0.238978	-0.05209	-3.06074	-1.57288	92.5687	1354
bcell	2	vl	model_vl	ARL8B	0.843147	2	0.00254664	0.700927	0.112177	0.0395332	0.184821	3.03473	-1.64104	63.3279	1950
bcell	2	vl	model_vl	MAF1	2.15176	5	0.0025478	0.700927	-0.150634	-0.248187	-0.0530818	-3.03459	-1.6414	82.2294	1097
bcell	2	vl	model_vl	SEC63	1.28478	4	0.00273798	0.713604	0.131942	0.0458644	0.218021	3.01236	-1.6992	70.2746	1411
bcell	2	vl	model_vl	STK17A	3.197	5	0.00292111	0.717756	-0.165441	-0.274099	-0.0567837	-2.99225	-1.75112	90.1454	616
bcell	2	vl	model_vl	PSME3	0.695803	2	0.0030438	0.717756	0.101201	0.0344484	0.167953	2.97942	-1.78409	58.8045	2000
bcell	2	vl	model_vl	PHACTR1	1.33595	4	0.00354504	0.733328	-0.132434	-0.221217	-0.0436513	-2.93147	-1.90606	71.7286	1024
bcell	2	vl	model_vl	PGGT1B	0.608778	1	0.00364599	0.733328	-0.0972687	-0.162676	-0.0318619	-2.92257	-1.92849	54.2811	1905
bcell	2	vl	model_vl	EEF2	5.39982	5	0.00369537	0.733328	-0.111876	-0.187216	-0.0365366	-2.91829	-1.93924	98.7076	1508
bcell	2	vl	model_vl	TBCC	1.17242	3	0.00390166	0.733328	0.125353	0.0404343	0.210271	2.90099	-1.9826	69.3053	1078
bcell	2	vl	model_vl	TRAPPC1	2.77736	5	0.00427046	0.733328	-0.140035	-0.235857	-0.044214	-2.87204	-2.05461	89.3376	633
bcell	2	vl	model_vl	CASP1	1.02905	3	0.00438298	0.733328	-0.112226	-0.189242	-0.0352088	-2.86366	-2.07532	63.9742	1286
bcell	2	vl	model_vl	PPM1G	1.3966	4	0.00456803	0.733328	-0.122327	-0.20667	-0.0379843	-2.85029	-2.10824	72.5363	949
bcell	2	vl	model_vl	CNOT7	2.17908	5	0.00458519	0.733328	-0.1438	-0.24299	-0.0446095	-2.84907	-2.11122	82.5525	493
bcell	2	vl	model_vl	EIF2S3	2.68263	5	0.00459208	0.733328	-0.147416	-0.249118	-0.045714	-2.84859	-2.11241	88.0452	427
bcell	2	vl	model_vl	CD79A	5.7294	5	0.00492319	0.733328	-0.0894877	-0.15172	-0.0272559	-2.82596	-2.16777	99.0307	1826
bcell	2	vl	model_vl	NAPA	1.52525	4	0.00497357	0.733328	-0.127004	-0.21543	-0.0385787	-2.82264	-2.17586	75.6058	733
bcell	2	vl	model_vl	ATP6V0B	2.08923	5	0.00501322	0.733328	-0.137576	-0.23345	-0.0417018	-2.82004	-2.18217	82.7141	521
bcell	2	vl	model_vl	MZT1	1.11162	3	0.00518199	0.733328	-0.112954	-0.191972	-0.0339348	-2.80921	-2.20846	70.4362	1064
bcell	2	vl	model_vl	HSPA9	1.50999	4	0.0053985	0.733328	-0.123586	-0.210458	-0.0367135	-2.79577	-2.24095	75.2827	727
bcell	2	vl	model_vl	YEATS4	0.670754	2	0.00566762	0.733328	-0.0929635	-0.158687	-0.0272396	-2.77974	-2.27952	57.9968	1569
bcell	2	vl	model_vl	TRA2B	3.05821	5	0.00595125	0.733328	0.148197	0.0428108	0.253584	2.76356	-2.3182	89.4992	257
bcell	2	vl	model_vl	TMEM141	0.885951	3	0.00599762	0.733328	-0.101423	-0.173615	-0.0292314	-2.76099	-2.32434	62.8433	1255
bcell	2	vl	model_vl	RPL17	4.16857	5	0.00621633	0.733328	-0.126638	-0.217168	-0.0361078	-2.74907	-2.35269	96.1228	545
bcell	2	vl	model_vl	CEBPG	0.682689	2	0.00636841	0.733328	-0.0970889	-0.166699	-0.0274784	-2.741	-2.3718	58.1583	1339
bcell	2	vl	model_vl	RBMX2	0.684196	2	0.00660267	0.733328	-0.0900026	-0.154818	-0.0251869	-2.72891	-2.40036	56.8659	1520
bcell	2	vl	model_vl	PHAX	0.701671	2	0.00691166	0.733328	0.0925101	0.0255112	0.159509	2.71354	-2.43647	57.0275	1394
bcell	2	vl	model_vl	MTMR14	1.24443	4	0.00692925	0.733328	-0.110245	-0.190113	-0.0303767	-2.71268	-2.43848	72.2132	818
bcell	2	vl	model_vl	FKBP11	0.62261	1	0.00698021	0.733328	0.0891409	0.0245029	0.153779	2.71021	-2.44426	56.3813	1494
bcell	2	vl	model_vl	RNASE6	1.65832	4	0.00716013	0.733328	-0.140615	-0.242902	-0.0383276	-2.70162	-2.46434	73.3441	246
bcell	2	vl	model_vl	RPL4	5.19519	5	0.00724082	0.733328	-0.0920686	-0.159136	-0.0250012	-2.69783	-2.47318	98.8691	1368
bcell	2	vl	model_vl	CCNT2	0.579785	1	0.00736828	0.733328	0.0838064	0.0226236	0.144989	2.69192	-2.48694	55.0889	1621
bcell	2	vl	model_vl	HLA-DOA	1.71177	4	0.00767686	0.733328	-0.130401	-0.226095	-0.0347064	-2.67798	-2.51926	77.8675	328
bcell	2	vl	model_vl	DNTTIP1	0.527511	1	0.0079381	0.733328	-0.0860274	-0.149429	-0.0226262	-2.66658	-2.54561	49.4346	1483
bcell	2	vl	model_vl	ZMAT2	1.66481	4	0.00795833	0.733328	0.121596	0.031952	0.21124	2.66571	-2.54761	77.3829	444
bcell	2	vl	model_vl	ALOX5AP	2.45077	5	0.00799659	0.733328	-0.13443	-0.233597	-0.0352635	-2.66407	-2.55138	86.1066	264
bcell	2	vl	model_vl	ZFP36L1	4.31632	5	0.00806351	0.733328	-0.145357	-0.252699	-0.038015	-2.66122	-2.55794	94.5073	115
bcell	2	vl	model_vl	SMPD1	0.562181	1	0.00826291	0.733328	-0.079	-0.137523	-0.0204767	-2.65285	-2.57715	53.4733	1685
bcell	2	vl	model_vl	HDAC3	0.950664	3	0.00840475	0.733328	-0.0968938	-0.168831	-0.0249564	-2.64701	-2.59053	66.559	1049
bcell	2	vl	model_vl	NEAT1	1.63374	4	0.00850702	0.733328	0.128939	0.0330594	0.224818	2.64285	-2.60004	77.3829	297
bcell	2	vl	model_vl	ANXA2R	1.13365	3	0.0088707	0.733328	-0.107137	-0.187242	-0.0270322	-2.62842	-2.63292	68.0129	683
bcell	2	vl	model_vl	ABCE1	0.921668	3	0.00944079	0.733328	-0.0964885	-0.169229	-0.023748	-2.60684	-2.68177	64.7819	934
bcell	2	vl	model_vl	CDC25B	0.943139	3	0.00960851	0.733328	-0.106359	-0.18673	-0.0259885	-2.60071	-2.69558	64.2973	642
bcell	2	vl	model_vl	CORO1A	4.37901	5	0.00961831	0.733328	-0.118293	-0.207694	-0.0288923	-2.60035	-2.69637	96.2843	373
bcell	2	vl	model_vl	ALOX12-AS1	0.635541	1	0.0100025	0.733328	0.0890418	0.0213921	0.156691	2.58668	-2.72705	52.8271	1159
bcell	2	vl	model_vl	NFATC2IP	0.782329	2	0.0100961	0.733328	0.0909304	0.0217587	0.160102	2.58342	-2.73434	60.42	1075
bcell	2	vl	model_vl	BEX2	1.20705	4	0.0101392	0.733328	0.107342	0.0256387	0.189046	2.58193	-2.73767	71.0824	585
bcell	2	vl	model_vl	PCMTD1	1.44425	4	0.0101889	0.733328	-0.115337	-0.203183	-0.0274898	-2.58021	-2.74149	75.2827	396
bcell	2	vl	model_vl	RPA2	1.39223	4	0.0102876	0.733328	-0.10857	-0.191372	-0.0257686	-2.57683	-2.74904	74.475	541
bcell	2	vl	model_vl	C6orf48	1.80582	4	0.0103134	0.733328	-0.122764	-0.216422	-0.0291054	-2.57595	-2.751	80.2908	284
bcell	2	vl	model_vl	NDUFAF6	0.726472	2	0.0103841	0.733328	-0.0884346	-0.155966	-0.0209036	-2.57356	-2.75634	58.643	1144
bcell	2	vl	model_vl	RAB7A	1.93214	5	0.0104665	0.733328	-0.125297	-0.221081	-0.0295136	-2.57078	-2.76252	78.9984	247
bcell	2	vl	model_vl	RNF138	1.26499	4	0.0105996	0.733328	-0.109997	-0.194229	-0.0257639	-2.56633	-2.7724	72.0517	486
bcell	2	vl	model_vl	PARP15	1.10195	3	0.0106638	0.733328	0.108267	0.02529	0.191244	2.56421	-2.77712	66.2359	518
bcell	2	vl	model_vl	EIF6	1.58951	4	0.0107113	0.733328	-0.121344	-0.214399	-0.0282878	-2.56264	-2.78059	76.0905	287
bcell	2	vl	model_vl	LYPLAL1	0.822393	2	0.01075	0.733328	-0.0953297	-0.168472	-0.0221871	-2.56137	-2.78341	62.0355	855
bcell	2	vl	model_vl	DMAP1	0.71154	2	0.0110604	0.733328	0.0826513	0.0189866	0.146316	2.55132	-2.80564	59.6123	1303
bcell	2	vl	model_vl	THUMPD1	1.29515	4	0.0111472	0.733328	0.110112	0.0252029	0.195022	2.54855	-2.81175	71.2439	445
bcell	2	vl	model_vl	RAB29	1.32303	4	0.0113005	0.733328	-0.112677	-0.199729	-0.0256245	-2.54372	-2.82241	69.79	377
bcell	2	vl	model_vl	LYRM2	1.38578	4	0.0113441	0.733328	-0.109519	-0.194177	-0.0248609	-2.54235	-2.82541	75.4443	448
bcell	2	vl	model_vl	ADSS	1.01485	3	0.0116349	0.733328	0.101842	0.0228389	0.180845	2.53336	-2.84516	65.9128	614
bcell	2	vl	model_vl	FAM78A	0.574728	1	0.0116512	0.733328	-0.0814138	-0.144582	-0.0182453	-2.53287	-2.84625	52.0194	1307
bcell	2	vl	model_vl	RHBDD2	0.856945	2	0.0121892	0.733328	0.0933033	0.0204469	0.16616	2.51677	-2.88142	61.7124	817
bcell	2	vl	model_vl	STK16	0.895079	3	0.0122225	0.733328	-0.0962531	-0.171442	-0.0210641	-2.51579	-2.88355	63.6511	723
bcell	2	vl	model_vl	COIL	1.14462	3	0.0126245	0.733328	0.105858	0.0227835	0.188933	2.5042	-2.90874	69.9515	460
bcell	2	vl	model_vl	MRPS31	1.04392	3	0.0126774	0.733328	-0.102318	-0.182663	-0.0219734	-2.50271	-2.91199	63.6511	544
bcell	2	vl	model_vl	SHLD1	0.759591	2	0.0129036	0.733328	-0.087322	-0.156066	-0.0185783	-2.49635	-2.92575	61.0662	980
bcell	2	vl	model_vl	UBE2J2	1.18505	3	0.0129293	0.733328	-0.106534	-0.190426	-0.0226417	-2.49563	-2.9273	69.1438	421
bcell	2	vl	model_vl	VAT1	0.877392	3	0.0131491	0.733328	-0.0917085	-0.164102	-0.0193148	-2.48956	-2.9404	62.0355	802
bcell	2	vl	model_vl	SELL	4.2048	5	0.0131615	0.733328	-0.121794	-0.217949	-0.0256379	-2.48922	-2.94114	94.8304	179
bcell	2	vl	model_vl	ASNSD1	0.920988	3	0.0132236	0.733328	-0.100009	-0.179019	-0.0209982	-2.48753	-2.94479	63.9742	579
bcell	2	vl	model_vl	APH1A	2.61301	5	0.0132811	0.733328	-0.124732	-0.223337	-0.0261272	-2.48596	-2.94816	87.399	133
bcell	2	vl	model_vl	LCMT1	0.697003	2	0.0133587	0.733328	-0.0866594	-0.155225	-0.0180942	-2.48386	-2.95269	56.2197	972
bcell	2	vl	model_vl	CCNG1	1.3638	4	0.0135192	0.733328	-0.112439	-0.201556	-0.0233221	-2.47954	-2.96197	73.021	306
bcell	2	vl	model_vl	IREB2	0.971143	3	0.0136161	0.733328	0.101066	0.0208795	0.181252	2.47696	-2.96751	65.2666	526
bcell	2	vl	model_vl	OVCA2	0.849762	2	0.0136634	0.733328	-0.0885979	-0.158928	-0.0182681	-2.4757	-2.97021	63.8126	882
bcell	2	vl	model_vl	SMAP1	1.13436	3	0.0139413	0.733328	-0.0989264	-0.177687	-0.0201656	-2.4684	-2.98584	68.6591	570
bcell	2	vl	model_vl	LAMTOR3	0.540556	1	0.0140683	0.733328	-0.0745972	-0.134067	-0.0151269	-2.46511	-2.99287	52.0194	1419
bcell	2	vl	model_vl	PLEK	1.42485	4	0.0140923	0.733328	-0.113321	-0.203686	-0.0229567	-2.46449	-2.99419	74.475	276
bcell	2	vl	model_vl	POGZ	0.975104	3	0.0142477	0.733328	0.0978359	0.0196932	0.175978	2.46051	-3.0027	67.0436	587
bcell	2	vl	model_vl	DTX3L	0.597502	1	0.0144885	0.733328	0.0846868	0.0168783	0.152495	2.4544	-3.01569	51.2116	981
bcell	2	vl	model_vl	SLC30A5	0.657007	2	0.0144929	0.733328	-0.0838007	-0.150903	-0.0166987	-2.45429	-3.01593	56.2197	1019
bcell	2	vl	model_vl	CMSS1	0.554864	1	0.0145379	0.733328	-0.0764927	-0.137771	-0.0152142	-2.45316	-3.01833	51.2116	1323
bcell	2	vl	model_vl	RCN2	1.12342	3	0.0146606	0.733328	-0.110056	-0.198333	-0.0217795	-2.4501	-3.02485	66.7205	307
bcell	2	vl	model_vl	AC027097.1	1.02438	3	0.0148283	0.734278	-0.0983733	-0.177413	-0.0193336	-2.44594	-3.03365	65.9128	542
bcell	2	timen:acuity_maxn	model_vl	AFF4	1.73898	4	1.10828e-06	0.00548821	-0.489566	-0.684368	-0.294763	-4.93891	4.95909	79.483	1
bcell	2	timen:acuity_maxn	model_vl	RPA2	1.39223	4	4.08718e-06	0.0101199	-0.425932	-0.605395	-0.246469	-4.66423	3.82939	74.475	8
bcell	2	timen:acuity_maxn	model_vl	CCNT1	0.755808	2	1.39769e-05	0.0204769	-0.326671	-0.472826	-0.180517	-4.39252	2.76917	59.6123	57
bcell	2	timen:acuity_maxn	model_vl	SLC9A8	0.516119	1	1.65403e-05	0.0204769	-0.264684	-0.384147	-0.145221	-4.35421	2.62434	52.0194	618
bcell	2	timen:acuity_maxn	model_vl	TMEM243	2.99441	5	4.867e-05	0.0482027	-0.433535	-0.641257	-0.225814	-4.10164	1.69855	90.7916	455
bcell	2	timen:acuity_maxn	model_vl	TCP11L2	0.678326	2	0.000111321	0.0715842	-0.269781	-0.405764	-0.133797	-3.89887	0.992206	59.4507	3341
bcell	2	timen:acuity_maxn	model_vl	GABARAPL2	2.31006	5	0.000112225	0.0715842	-0.415337	-0.624797	-0.205877	-3.89685	0.985318	85.622	2480
bcell	2	timen:acuity_maxn	model_vl	COQ10B	1.01328	3	0.00012996	0.0715842	-0.329084	-0.496631	-0.161536	-3.85995	0.860421	68.0129	3267
bcell	2	timen:acuity_maxn	model_vl	KBTBD4	0.768529	2	0.00014178	0.0715842	-0.280777	-0.424551	-0.137003	-3.83792	0.786368	60.5816	3618
bcell	2	timen:acuity_maxn	model_vl	STRAP	1.75375	4	0.000144556	0.0715842	-0.384759	-0.582031	-0.187487	-3.833	0.76988	79.483	3193
bcell	2	timen:acuity_maxn	model_vl	TAPT1	0.642952	1	0.000180981	0.0719136	-0.26783	-0.407238	-0.128421	-3.77557	0.578935	53.958	4022
bcell	2	timen:acuity_maxn	model_vl	MPHOSPH8	2.45965	5	0.000182096	0.0719136	-0.429937	-0.653819	-0.206055	-3.77399	0.57372	83.6834	3469
bcell	2	timen:acuity_maxn	model_vl	RAB5A	0.947752	3	0.000188788	0.0719136	-0.29723	-0.452389	-0.142071	-3.76469	0.543083	65.5897	3976
bcell	2	timen:acuity_maxn	model_vl	ARHGAP24	2.1565	5	0.000276484	0.0866399	-0.405573	-0.623034	-0.188113	-3.66525	0.219683	82.391	4416
bcell	2	timen:acuity_maxn	model_vl	PAFAH1B1	1.24655	4	0.000280286	0.0866399	-0.331005	-0.508658	-0.153352	-3.66165	0.208123	69.6284	4538
bcell	2	timen:acuity_maxn	model_vl	ATP5F1B	2.63159	5	0.00028611	0.0866399	-0.404134	-0.621358	-0.18691	-3.65622	0.190716	86.4297	4497
bcell	2	timen:acuity_maxn	model_vl	SBDS	1.98151	5	0.000297431	0.0866399	-0.397623	-0.611949	-0.183297	-3.64596	0.157884	82.7141	4576
bcell	2	timen:acuity_maxn	model_vl	PPP1R12A	1.6388	4	0.000330623	0.0889298	-0.355204	-0.548152	-0.162256	-3.61786	0.0684188	76.4136	4808
bcell	2	timen:acuity_maxn	model_vl	ZFAND2A	0.9741	3	0.000341209	0.0889298	-0.299055	-0.461882	-0.136229	-3.60945	0.041783	69.1438	4874
bcell	2	timen:acuity_maxn	model_vl	SRI	1.88095	5	0.000388842	0.0962772	-0.36173	-0.560611	-0.162849	-3.57442	-0.0685894	79.9677	4805
bcell	2	timen:acuity_maxn	model_vl	CSNK1D	0.991387	3	0.00044718	0.105449	-0.302143	-0.470038	-0.134249	-3.53664	-0.186524	66.2359	4619
bcell	2	timen:acuity_maxn	model_vl	NDUFB6	1.35182	4	0.000479199	0.107863	-0.330829	-0.515648	-0.146011	-3.51782	-0.244814	71.567	4468
bcell	2	timen:acuity_maxn	model_vl	DNAJB14	0.958497	3	0.000587173	0.126421	-0.294235	-0.461259	-0.127212	-3.46203	-0.415887	64.6204	4221
bcell	2	timen:acuity_maxn	model_vl	TTC7A	0.657364	2	0.000663852	0.136975	-0.249946	-0.393238	-0.106654	-3.42798	-0.519064	56.5428	4178
bcell	2	timen:acuity_maxn	model_vl	CLPP	1.34753	4	0.000731922	0.142448	-0.31028	-0.489589	-0.130971	-3.40069	-0.601033	71.8901	3825
bcell	2	timen:acuity_maxn	model_vl	KIAA1109	0.664695	2	0.000749423	0.142448	-0.258086	-0.407524	-0.108649	-3.39406	-0.620864	56.2197	3986
bcell	2	timen:acuity_maxn	model_vl	SLC2A11	0.909246	3	0.000776675	0.142448	-0.273797	-0.432803	-0.114792	-3.38401	-0.650831	63.6511	3889
bcell	2	timen:acuity_maxn	model_vl	RSF1	1.90961	5	0.000833967	0.147493	-0.342346	-0.542348	-0.142344	-3.36392	-0.710509	80.7754	3488
bcell	2	timen:acuity_maxn	model_vl	WDR74	1.81704	4	0.000960818	0.155995	-0.355053	-0.564991	-0.145115	-3.32366	-0.829105	79.3215	3200
bcell	2	timen:acuity_maxn	model_vl	PRR34-AS1	0.606214	1	0.000980382	0.155995	-0.238784	-0.38022	-0.0973489	-3.31789	-0.845974	54.4426	3729
bcell	2	timen:acuity_maxn	model_vl	H2AFJ	0.871115	3	0.000989882	0.155995	-0.273447	-0.435548	-0.111345	-3.31513	-0.854044	61.3893	3541
bcell	2	timen:acuity_maxn	model_vl	PIGB	0.722932	2	0.00107488	0.155995	-0.257022	-0.410482	-0.103562	-3.29146	-0.922942	57.3506	3517
bcell	2	timen:acuity_maxn	model_vl	CHIC2	1.21819	4	0.00112914	0.155995	-0.303166	-0.484962	-0.12137	-3.27725	-0.964092	70.9208	3213
bcell	2	timen:acuity_maxn	model_vl	LSM2	1.99243	5	0.00113855	0.155995	-0.34749	-0.556019	-0.138962	-3.27485	-0.97103	81.7447	2930
bcell	2	timen:acuity_maxn	model_vl	RXRB	0.575617	1	0.00115695	0.155995	-0.215163	-0.344466	-0.0858609	-3.27021	-0.984422	52.8271	3672
bcell	2	timen:acuity_maxn	model_vl	TXNIP	6.30629	5	0.00127127	0.155995	-0.261491	-0.419961	-0.103021	-3.24283	-1.06309	99.3538	3296
bcell	2	timen:acuity_maxn	model_vl	MRPL22	0.984729	3	0.0012868	0.155995	-0.267284	-0.429442	-0.105126	-3.23928	-1.07321	67.3667	3243
bcell	2	timen:acuity_maxn	model_vl	IQSEC1	0.82268	2	0.00129503	0.155995	-0.246194	-0.395643	-0.0967452	-3.23742	-1.07853	62.5202	3352
bcell	2	timen:acuity_maxn	model_vl	CYP20A1	0.681562	2	0.00132693	0.155995	-0.227292	-0.36557	-0.0890135	-3.23031	-1.09883	58.9661	3449
bcell	2	timen:acuity_maxn	model_vl	PMS1	0.954045	3	0.00136728	0.155995	-0.26908	-0.433226	-0.104933	-3.22154	-1.1238	64.4588	3144
bcell	2	timen:acuity_maxn	model_vl	ZC3H15	2.37371	5	0.00137015	0.155995	-0.343257	-0.552694	-0.13382	-3.22092	-1.12555	86.5913	2645
bcell	2	timen:acuity_maxn	model_vl	ALG13	1.22899	4	0.00137705	0.155995	-0.284662	-0.458428	-0.110897	-3.21945	-1.12974	71.2439	3031
bcell	2	timen:acuity_maxn	model_vl	TMEM126A	0.923482	3	0.0014024	0.155995	-0.256796	-0.413812	-0.0997797	-3.21409	-1.14495	64.9435	3201
bcell	2	timen:acuity_maxn	model_vl	MBNL1	3.1336	5	0.00141501	0.155995	-0.356753	-0.575066	-0.13844	-3.21146	-1.1524	91.7609	2463
bcell	2	timen:acuity_maxn	model_vl	RBM3	3.61924	5	0.00141756	0.155995	-0.379359	-0.611543	-0.147174	-3.21093	-1.15391	93.538	2298
bcell	2	timen:acuity_maxn	model_vl	LCOR	0.919987	3	0.00147845	0.158708	-0.253654	-0.409502	-0.0978051	-3.19855	-1.18894	65.7512	3150
bcell	2	timen:acuity_maxn	model_vl	VPS26C	0.67225	2	0.00150632	0.158708	-0.213947	-0.345626	-0.082268	-3.19304	-1.20449	56.8659	3402
bcell	2	timen:acuity_maxn	model_vl	MRE11	0.528163	1	0.0016209	0.162637	-0.218484	-0.353877	-0.0830918	-3.17132	-1.26551	52.0194	3305
bcell	2	timen:acuity_maxn	model_vl	PPIL3	0.664684	2	0.00162983	0.162637	-0.22461	-0.363869	-0.0853497	-3.16969	-1.27008	56.5428	3255
bcell	2	timen:acuity_maxn	model_vl	IGLV2-8	1.08524	3	0.00167164	0.162637	-0.548447	-0.889299	-0.207595	-3.16216	-1.29114	31.3409	555
bcell	2	timen:acuity_maxn	model_vl	PNRC1	4.41102	5	0.00167497	0.162637	-0.343439	-0.556922	-0.129957	-3.16156	-1.2928	96.1228	2268
bcell	2	timen:acuity_maxn	model_vl	MNDA	0.666063	2	0.00173446	0.165174	-0.244502	-0.396987	-0.0920172	-3.15116	-1.32181	54.2811	3017
bcell	2	timen:acuity_maxn	model_vl	NCF4	1.53822	4	0.00183046	0.171027	-0.312643	-0.508626	-0.116659	-3.13504	-1.36657	75.9289	2367
bcell	2	timen:acuity_maxn	model_vl	FAM162A	1.53828	4	0.00187545	0.171985	-0.308367	-0.50212	-0.114613	-3.12775	-1.38674	75.7674	2365
bcell	2	timen:acuity_maxn	model_vl	MAGOH	2.13934	5	0.00196531	0.176949	-0.327856	-0.534786	-0.120925	-3.11367	-1.42559	84.168	2096
bcell	2	timen:acuity_maxn	model_vl	AHNAK	1.36058	4	0.00203553	0.17891	-0.308346	-0.503628	-0.113065	-3.10307	-1.45471	71.567	2227
bcell	2	timen:acuity_maxn	model_vl	SMIM29	1.44951	4	0.00205935	0.17891	-0.299931	-0.490098	-0.109763	-3.09955	-1.46436	73.9903	2291
bcell	2	timen:acuity_maxn	model_vl	TMEM156	1.7536	4	0.00213524	0.182306	-0.338481	-0.553854	-0.123109	-3.08858	-1.49437	74.9596	1813
bcell	2	timen:acuity_maxn	model_vl	SELENOH	3.53424	5	0.00218522	0.18341	-0.355936	-0.582932	-0.128941	-3.08155	-1.51354	91.2763	1551
bcell	2	timen:acuity_maxn	model_vl	SNHG21	0.583553	1	0.00227397	0.187679	-0.208386	-0.341807	-0.0749647	-3.06943	-1.54652	53.958	3027
bcell	2	timen:acuity_maxn	model_vl	CDKN2D	0.92983	3	0.00243958	0.198046	-0.251235	-0.413226	-0.0892443	-3.04793	-1.60471	64.2973	2527
bcell	2	timen:acuity_maxn	model_vl	SF3B1	2.52939	5	0.00257925	0.205176	-0.348127	-0.573859	-0.122395	-3.03081	-1.65075	86.5913	1279
bcell	2	timen:acuity_maxn	model_vl	DECR1	1.1917	3	0.00272656	0.205176	-0.271101	-0.447889	-0.0943131	-3.01365	-1.69664	69.1438	2145
bcell	2	timen:acuity_maxn	model_vl	NDUFB1	1.7218	4	0.0027285	0.205176	-0.327597	-0.541243	-0.113952	-3.01343	-1.69723	77.5444	1413
bcell	2	timen:acuity_maxn	model_vl	VASP	1.5796	4	0.00276527	0.205176	-0.29904	-0.49433	-0.10375	-3.00928	-1.70829	74.7981	1757
bcell	2	timen:acuity_maxn	model_vl	MTO1	0.764178	2	0.00277239	0.205176	-0.237293	-0.3923	-0.082286	-3.00849	-1.71041	58.8045	2507
bcell	2	timen:acuity_maxn	model_vl	FNBP1	1.81556	4	0.00277601	0.205176	-0.323561	-0.534949	-0.112173	-3.00808	-1.71149	77.5444	1423
bcell	2	timen:acuity_maxn	model_vl	PLEKHJ1	1.85652	4	0.00303835	0.207515	-0.308914	-0.512636	-0.105191	-2.97998	-1.786	79.1599	1443
bcell	2	timen:acuity_maxn	model_vl	PIK3IP1	2.00406	5	0.0030434	0.207515	-0.327754	-0.543939	-0.111569	-2.97946	-1.78737	81.4216	1216
bcell	2	timen:acuity_maxn	model_vl	CERS2	0.502123	1	0.00306177	0.207515	-0.177597	-0.294813	-0.060381	-2.97758	-1.79233		3052
bcell	2	timen:acuity_maxn	model_vl	HMGXB4	0.623528	1	0.00310909	0.207515	-0.20772	-0.345038	-0.0704011	-2.97278	-1.80498	56.0582	2718
bcell	2	timen:acuity_maxn	model_vl	ATM	1.71606	4	0.00312156	0.207515	-0.299689	-0.49789	-0.101488	-2.97152	-1.80828	79.3215	1517
bcell	2	timen:acuity_maxn	model_vl	NDUFB10	2.27244	5	0.00318478	0.207515	-0.311743	-0.518353	-0.105133	-2.96524	-1.8248	83.3603	1322
bcell	2	timen:acuity_maxn	model_vl	KLHL36	0.603206	1	0.00319792	0.207515	-0.190462	-0.316748	-0.0641771	-2.96395	-1.82819	54.4426	2867
bcell	2	timen:acuity_maxn	model_vl	NUMB	0.911593	3	0.00320127	0.207515	-0.238956	-0.397412	-0.0804995	-2.96362	-1.82906	64.4588	2302
bcell	2	timen:acuity_maxn	model_vl	ZBTB10	0.518344	1	0.00322903	0.207515	-0.180127	-0.299682	-0.0605719	-2.96091	-1.83617	51.2116	2963
bcell	2	timen:acuity_maxn	model_vl	STX17	0.759811	2	0.00325339	0.207515	-0.214296	-0.356644	-0.0719485	-2.95855	-1.84236	61.2278	2595
bcell	2	timen:acuity_maxn	model_vl	CEP170	0.887965	3	0.00329205	0.207515	-0.245312	-0.408467	-0.0821572	-2.95483	-1.85209	63.6511	2191
bcell	2	timen:acuity_maxn	model_vl	NT5C3B	0.590974	1	0.00331094	0.207515	-0.19137	-0.318726	-0.0640139	-2.95303	-1.8568	53.7964	2831
bcell	2	timen:acuity_maxn	model_vl	RC3H1	1.09788	3	0.00335242	0.207515	-0.254635	-0.424319	-0.0849509	-2.94911	-1.86706	68.1745	2038
bcell	2	timen:acuity_maxn	model_vl	GOPC	1.10846	3	0.00349994	0.209377	-0.255759	-0.426981	-0.0845367	-2.93552	-1.9025	66.7205	1973
bcell	2	timen:acuity_maxn	model_vl	EIF5	2.76457	5	0.00356075	0.209377	-0.319757	-0.534223	-0.105292	-2.93007	-1.91667	88.6914	1053
bcell	2	timen:acuity_maxn	model_vl	MPHOSPH10	0.747648	2	0.00357019	0.209377	-0.226064	-0.377731	-0.0743964	-2.92923	-1.91885	58.643	2320
bcell	2	timen:acuity_maxn	model_vl	GOLGB1	0.748948	2	0.00359886	0.209377	-0.228992	-0.382757	-0.0752269	-2.92669	-1.92543	59.6123	2280
bcell	2	timen:acuity_maxn	model_vl	PRR13	3.64945	5	0.0036118	0.209377	-0.302185	-0.505177	-0.099193	-2.92556	-1.92838	92.7302	1230
bcell	2	timen:acuity_maxn	model_vl	IKZF3	1.96431	5	0.00368681	0.209377	-0.307721	-0.514894	-0.100548	-2.91903	-1.94528	80.7754	1146
bcell	2	timen:acuity_maxn	model_vl	RAD23B	1.21099	4	0.00373481	0.209377	-0.256997	-0.430263	-0.0837299	-2.91492	-1.95591	69.1438	1835
bcell	2	timen:acuity_maxn	model_vl	COPS2	1.28079	4	0.00374324	0.209377	-0.27102	-0.453786	-0.0882537	-2.9142	-1.95776	73.5057	1609
bcell	2	timen:acuity_maxn	model_vl	GLO1	2.14013	5	0.00376614	0.209377	-0.310735	-0.520423	-0.101047	-2.91226	-1.96277	82.5525	1064
bcell	2	timen:acuity_maxn	model_vl	C18orf32	1.3952	4	0.00380531	0.209377	-0.278476	-0.466608	-0.0903435	-2.90897	-1.97128	72.8595	1460
bcell	2	timen:acuity_maxn	model_vl	KLF9	0.911769	3	0.00409765	0.219801	-0.24963	-0.419657	-0.0796026	-2.88531	-2.03205	63.0048	1800
bcell	2	timen:acuity_maxn	model_vl	AP1B1	1.09933	3	0.00417585	0.219801	-0.255098	-0.429217	-0.0809802	-2.87924	-2.04756	68.1745	1673
bcell	2	timen:acuity_maxn	model_vl	IRAK4	1.20473	4	0.00420067	0.219801	-0.26761	-0.450389	-0.0848311	-2.87734	-2.05242	69.79	1458
bcell	2	timen:acuity_maxn	model_vl	SEC61G	2.42938	5	0.00437637	0.219801	-0.311941	-0.525979	-0.0979022	-2.86414	-2.08602	85.7835	836
bcell	2	timen:acuity_maxn	model_vl	RIPOR1	0.904255	3	0.00438045	0.219801	-0.234596	-0.395582	-0.0736109	-2.86384	-2.08679	63.4895	1946
bcell	2	timen:acuity_maxn	model_vl	MAPK13	0.871049	3	0.00441479	0.219801	-0.22441	-0.37854	-0.0702789	-2.86132	-2.09318	61.7124	2078
bcell	2	timen:acuity_maxn	model_vl	REV1	0.626246	1	0.00444278	0.219801	-0.203149	-0.342778	-0.0635212	-2.85928	-2.09836	54.1195	2379
bcell	2	timen:acuity_maxn	model_vl	PPIB	3.44062	5	0.00448481	0.219801	-0.295881	-0.499461	-0.0922999	-2.85624	-2.10608	92.7302	979
bcell	2	timen:acuity_maxn	model_vl	HNRNPA1	5.36005	5	0.00452648	0.219801	-0.213807	-0.361071	-0.0665427	-2.85325	-2.11366	99.0307	2205
bcell	2	timen:acuity_maxn	model_vl	R3HDM4	1.74276	4	0.00462963	0.219801	-0.290868	-0.491723	-0.0900125	-2.84595	-2.13211	78.5137	1006
bcell	1	(Intercept)	model_vl	RPL41	9.47219	5	1.48172e-292	7.81904e-289	9.50198	9.33923	9.66473	114.801	629.377	100	1
bcell	1	(Intercept)	model_vl	RPL32	8.78234	5	2.54698e-281	6.7202e-278	8.97541	8.81026	9.14056	106.864	607.638	100	3
bcell	1	(Intercept)	model_vl	RPS23	8.73527	5	2.32933e-274	4.09729e-271	8.94121	8.76919	9.11322	102.208	593.932	100	5
bcell	1	(Intercept)	model_vl	RPL10	9.10262	5	1.93735e-273	2.55586e-270	9.23664	9.05789	9.41539	101.607	592.108	100	2
bcell	1	(Intercept)	model_vl	RPL11	8.45006	5	3.96209e-270	4.18159e-267	8.55293	8.38386	8.72201	99.4719	585.52	100	10
bcell	1	(Intercept)	model_vl	RPL30	8.83143	5	7.20011e-266	6.3325e-263	8.96809	8.78588	9.15029	96.7855	576.989	100	7
bcell	1	(Intercept)	model_vl	RPL19	8.39992	5	1.00029e-264	7.54072e-262	8.55207	8.37704	8.7271	96.0762	574.691	100	12
bcell	1	(Intercept)	model_vl	RPL13	8.93029	5	1.73845e-259	1.14673e-256	9.11349	8.92056	9.30642	92.8851	564.098	100	8
bcell	1	(Intercept)	model_vl	RPLP1	9.05421	5	1.31283e-258	7.69758e-256	9.29523	9.09733	9.49312	92.36	562.315	100	6
bcell	1	(Intercept)	model_vl	RPS12	8.93713	5	3.16819e-256	1.67185e-253	9.00332	8.80866	9.19798	90.9488	557.464	100	9
bcell	1	(Intercept)	model_vl	RPL18A	8.63354	5	1.05058e-254	5.03992e-252	8.88592	8.69191	9.07994	90.0584	554.36	100	11
bcell	1	(Intercept)	model_vl	RPS19	8.49757	5	7.17475e-254	3.1551e-251	8.53094	8.34366	8.71821	89.5733	552.654	100	15
bcell	1	(Intercept)	model_vl	RPS15	8.11548	5	3.52596e-253	1.43127e-250	8.35113	8.16698	8.53528	89.1731	551.238	100	16
bcell	1	(Intercept)	model_vl	RPL29	8.00751	5	6.53924e-250	2.46483e-247	8.172	7.98794	8.35606	87.3032	544.529	100	19
bcell	1	(Intercept)	model_vl	RPL28	8.73076	5	1.2089e-248	4.25291e-246	8.71215	8.5143	8.91	86.5881	541.921	100	14
bcell	1	(Intercept)	model_vl	FAU	8.03037	5	3.65311e-246	1.20484e-243	8.04905	7.86329	8.23481	85.2033	536.801	100	23
bcell	1	(Intercept)	model_vl	CD74	9.98753	5	5.21574e-245	1.61903e-242	9.95051	9.71913	10.1819	84.5654	534.412	100	4
bcell	1	(Intercept)	model_vl	RPS3	7.91495	5	8.27596e-244	2.42624e-241	7.7639	7.58195	7.94585	83.9068	531.924	100	28
bcell	1	(Intercept)	model_vl	RPS8	8.47393	5	1.53866e-242	4.27343e-240	8.54306	8.34119	8.74493	83.2155	529.29	100	18
bcell	1	(Intercept)	model_vl	RPL18	7.82203	5	1.38819e-241	3.66274e-239	8.10312	7.91045	8.29579	82.6986	527.305	100	25
bcell	1	(Intercept)	model_vl	RPS27A	8.37334	5	1.7773e-241	4.4661e-239	8.59984	8.39521	8.80446	82.6407	527.082	100	17
bcell	1	(Intercept)	model_vl	EEF1A1	9.30274	5	7.41827e-241	1.77937e-238	9.21972	8.99946	9.43999	82.3067	525.791	100	13
bcell	1	(Intercept)	model_vl	RPS13	8.11971	5	7.98135e-237	1.8312e-234	8.3596	8.15455	8.56465	80.1657	517.379	100	22
bcell	1	(Intercept)	model_vl	RPS28	8.3739	5	3.25445e-234	7.15573e-232	8.39323	8.1838	8.60265	78.8062	511.912	100	24
bcell	1	(Intercept)	model_vl	RPL34	8.43749	5	2.69132e-233	5.68083e-231	8.51022	8.29659	8.72385	78.3332	509.986	100	21
bcell	1	(Intercept)	model_vl	RPL12	8.10589	5	1.31908e-230	2.67722e-228	8.23497	8.02457	8.44538	76.9609	504.329	100	27
bcell	1	(Intercept)	model_vl	RPS25	7.61913	5	1.38693e-228	2.71068e-226	7.76159	7.56063	7.96256	75.9435	500.067	100	31
bcell	1	(Intercept)	model_vl	RPS7	7.58207	5	3.84044e-227	7.23786e-225	7.44842	7.25372	7.64312	75.225	497.02	100	37
bcell	1	(Intercept)	model_vl	RPL39	8.72073	5	1.30005e-225	2.36564e-223	8.97725	8.74021	9.2143	74.4695	493.785	100	20
bcell	1	(Intercept)	model_vl	RPS18	8.43917	5	2.64372e-221	4.6503e-219	8.4575	8.22772	8.68727	72.3771	484.644	100	29
bcell	1	(Intercept)	model_vl	RPL7A	7.73148	5	1.03548e-220	1.76266e-218	7.62372	7.41578	7.83166	72.0932	483.383	100	38
bcell	1	(Intercept)	model_vl	RPS5	7.64436	5	4.77197e-220	7.86928e-218	7.88676	7.6707	8.10282	71.7766	481.971	100	34
bcell	1	(Intercept)	model_vl	RPS15A	8.30316	5	3.73937e-217	5.9796e-215	8.07385	7.84837	8.29933	70.4098	475.802	100	32
bcell	1	(Intercept)	model_vl	RPS4X	7.7335	5	3.20687e-216	4.97725e-214	7.83663	7.61641	8.05686	69.9738	473.809	100	36
bcell	1	(Intercept)	model_vl	RPL8	7.91771	5	1.9678e-215	2.96688e-213	8.06391	7.83611	8.29171	69.6076	472.125	100	33
bcell	1	(Intercept)	model_vl	RPS27	9.06141	5	2.81337e-215	4.12393e-213	8.92761	8.67515	9.18007	69.5356	471.793	100	26
bcell	1	(Intercept)	model_vl	B2M	8.60877	5	3.30942e-214	4.71995e-212	8.43984	8.19947	8.68022	69.0411	469.503	100	30
bcell	1	(Intercept)	model_vl	RPS24	7.63008	5	5.31638e-212	7.38277e-210	7.52472	7.30723	7.74222	68.0315	464.777	100	39
bcell	1	(Intercept)	model_vl	RPS3A	7.99751	5	1.38611e-210	1.87551e-208	8.16212	7.92396	8.40028	67.39	461.738	100	35
bcell	1	(Intercept)	model_vl	RPL35A	7.61314	5	3.12818e-208	4.12686e-206	7.24034	7.02571	7.45496	66.3353	456.679	100	43
bcell	1	(Intercept)	model_vl	RPS6	7.50879	5	1.1073e-205	1.42517e-203	7.61277	7.38321	7.84233	65.2087	451.19	100	41
bcell	1	(Intercept)	model_vl	RPS14	7.72435	5	8.51644e-204	1.07003e-201	7.7847	7.54695	8.02244	64.3856	447.12	100	40
bcell	1	(Intercept)	model_vl	PTMA	7.58492	5	2.39355e-202	2.93738e-200	7.43154	7.20235	7.66073	63.7592	443.99	100	44
bcell	1	(Intercept)	model_vl	RPS9	7.22697	5	6.07867e-198	7.29025e-196	7.22378	6.99425	7.45331	61.8857	434.452	100	48
bcell	1	(Intercept)	model_vl	RPL36	7.65163	5	1.23882e-197	1.45272e-195	7.42821	7.19169	7.66473	61.7559	433.782	100	46
bcell	1	(Intercept)	model_vl	HLA-DRA	7.98013	5	3.60244e-192	4.13263e-190	7.86274	7.60289	8.12259	59.499	421.905	100	42
bcell	1	(Intercept)	model_vl	RPL9	7.30057	5	1.86321e-191	2.09195e-189	7.29921	7.0568	7.54162	59.2093	420.35	100	50
bcell	1	(Intercept)	model_vl	RPS21	7.74725	5	2.78061e-191	3.05693e-189	7.65855	7.4039	7.91319	59.1389	419.971	100	47
bcell	1	(Intercept)	model_vl	RACK1	6.98917	5	4.1847e-186	4.50666e-184	6.95163	6.71212	7.19114	57.0725	408.668	100	54
bcell	1	(Intercept)	model_vl	RPLP0	7.42823	5	2.6036e-185	2.74784e-183	7.61943	7.35547	7.88339	56.7608	406.931	100	49
bcell	1	(Intercept)	model_vl	RPL24	6.79321	5	1.61416e-183	1.67018e-181	6.97424	6.72962	7.21886	56.0621	403.007	100	56
bcell	1	(Intercept)	model_vl	RPL5	7.16372	5	5.72611e-180	5.8109e-178	7.1442	6.88737	7.40103	54.6982	395.223	100	55
bcell	1	(Intercept)	model_vl	RPL6	7.06752	5	8.88047e-180	8.84193e-178	7.21567	6.95593	7.47542	54.6258	394.805	100	53
bcell	1	(Intercept)	model_vl	RPL3	7.47207	5	1.73383e-177	1.69434e-175	7.46806	7.1949	7.74121	53.7605	389.772	100	52
bcell	1	(Intercept)	model_vl	TMSB10	7.85819	5	6.63389e-177	6.36492e-175	7.53841	7.26156	7.81526	53.542	388.491	100	51
bcell	1	(Intercept)	model_vl	CD37	7.09926	5	7.39045e-171	6.96418e-169	7.19633	6.92057	7.47209	51.3153	375.17	100	57
bcell	1	(Intercept)	model_vl	TPT1	7.22116	5	1.24404e-169	1.15172e-167	7.24603	6.96595	7.52611	50.8725	372.463	100	58
bcell	1	(Intercept)	model_vl	MALAT1	9.0597	5	1.5481e-166	1.4085e-164	8.84452	8.49506	9.19397	49.7674	365.624	100	45
bcell	1	(Intercept)	model_vl	UBA52	6.34583	5	1.93739e-162	1.73281e-160	6.5986	6.33014	6.86706	48.3319	356.553	100	62
bcell	1	(Intercept)	model_vl	FTL	7.05708	5	6.20979e-156	5.46151e-154	6.61321	6.33122	6.89521	46.1143	342.112	100	65
bcell	1	(Intercept)	model_vl	NACA	6.75513	5	3.17328e-151	2.74515e-149	7.28173	6.96036	7.6031	44.5549	331.635	99.812	60
bcell	1	(Intercept)	model_vl	EIF1	7.05767	5	6.78903e-148	5.77834e-146	7.08193	6.76161	7.40225	43.4741	324.212	100	63
bcell	1	(Intercept)	model_vl	RPL10A	6.63238	5	2.51678e-147	2.1081e-145	6.46103	6.16756	6.7545	43.2912	322.943	100	68
bcell	1	(Intercept)	model_vl	TMSB4X	7.54644	5	2.001e-145	1.64989e-143	7.72879	7.37274	8.08484	42.6841	318.701	100	59
bcell	1	(Intercept)	model_vl	RPL22	6.75326	5	4.74928e-144	3.85569e-142	6.88527	6.5648	7.20573	42.2483	315.63	99.6241	67
bcell	1	(Intercept)	model_vl	RPL15	7.02457	5	3.9544e-140	3.16172e-138	7.13672	6.79462	7.47881	41.022	306.865	99.812	66
bcell	1	(Intercept)	model_vl	RPL14	7.3875	5	8.93205e-139	7.03499e-137	6.53107	6.21478	6.84736	40.6039	303.836	99.812	73
bcell	1	(Intercept)	model_vl	RPL37	7.64865	5	1.43066e-137	1.11023e-135	7.94926	7.56076	8.33777	40.2341	301.139	99.812	61
bcell	1	(Intercept)	model_vl	RPL35	6.95627	5	3.15547e-132	2.41325e-130	6.6643	6.32497	7.00362	38.6192	289.162	99.812	75
bcell	1	(Intercept)	model_vl	MT-CO1	7.3363	5	6.98276e-132	5.264e-130	7.88775	7.48506	8.29044	38.5164	288.388	99.812	64
bcell	1	(Intercept)	model_vl	FTH1	7.16507	5	2.14626e-131	1.59519e-129	7.03343	6.673	7.39387	38.3712	287.294	100	70
bcell	1	(Intercept)	model_vl	HLA-B	7.26705	5	1.16575e-129	8.544e-128	7.05479	6.68835	7.42122	37.8575	283.4	100	71
bcell	1	(Intercept)	model_vl	RPL21	7.15069	5	9.863e-129	7.12973e-127	7.24631	6.8672	7.62543	37.5846	281.317	99.812	69
bcell	1	(Intercept)	model_vl	ACTB	6.90729	5	3.42195e-128	2.44022e-126	7.12567	6.75129	7.50006	37.4261	280.103	100	72
bcell	1	(Intercept)	model_vl	RPLP2	7.10645	5	1.00741e-126	7.08813e-125	6.74738	6.38876	7.10599	36.9972	276.803	99.812	76
bcell	1	(Intercept)	model_vl	RPSA	6.9599	5	5.19314e-123	3.60582e-121	6.88644	6.50952	7.26336	35.9259	268.456	99.812	77
bcell	1	(Intercept)	model_vl	MT-CO2	8.07415	5	2.08211e-122	1.42692e-120	7.39336	6.98674	7.79998	35.7535	267.099	99.812	74
bcell	1	(Intercept)	model_vl	RPL23A	6.68425	5	3.72706e-120	2.5215e-118	6.62292	6.25204	6.99381	35.1136	262.027	99.812	79
bcell	1	(Intercept)	model_vl	RPS11	5.92049	5	2.28661e-119	1.5274e-117	6.00295	5.66465	6.34126	34.8913	260.253	99.812	84
bcell	1	(Intercept)	model_vl	RPS16	6.5178	5	5.70911e-118	3.76587e-116	6.83998	6.45011	7.22984	34.4988	257.105	99.812	78
bcell	1	(Intercept)	model_vl	MT-CO3	6.65262	5	1.90334e-110	1.23999e-108	7.05141	6.62379	7.47903	32.425	240.139	99.812	80
bcell	1	(Intercept)	model_vl	MT-ATP6	6.81798	5	8.08164e-110	5.20083e-108	6.64287	6.2379	7.04784	32.2547	238.721	100	83
bcell	1	(Intercept)	model_vl	HLA-DRB1	6.87443	5	3.56632e-109	2.26741e-107	6.97684	6.54919	7.40448	32.0804	237.265	100	81
bcell	1	(Intercept)	model_vl	PCBP2	5.56498	5	5.72273e-109	3.5951e-107	5.77457	5.42001	6.12913	32.025	236.801	99.4361	89
bcell	1	(Intercept)	model_vl	MT-ND3	6.65676	5	2.82262e-107	1.75235e-105	7.06922	6.62891	7.50954	31.5696	232.977	99.812	82
bcell	1	(Intercept)	model_vl	CD52	6.04164	5	3.31469e-103	2.03391e-101	5.65177	5.28724	6.0163	30.4872	223.778	99.6241	92
bcell	1	(Intercept)	model_vl	HLA-DPA1	6.70711	5	1.76242e-101	1.069e-99	6.4505	6.02816	6.87283	30.0332	219.875	99.812	86
bcell	1	(Intercept)	model_vl	RPL37A	6.39401	5	1.96543e-98	1.17859e-96	6.6369	6.19055	7.08326	29.2384	212.979	99.6241	87
bcell	1	(Intercept)	model_vl	TSC22D3	7.27107	5	3.34534e-97	1.98352e-95	6.96532	6.49172	7.43891	28.9197	210.192	100	85
bcell	1	(Intercept)	model_vl	EEF1B2	6.6279	5	6.1014e-97	3.57745e-95	6.41079	5.97388	6.8477	28.8523	209.601	99.6241	90
bcell	1	(Intercept)	model_vl	HLA-DPB1	6.22726	5	2.07589e-95	1.20379e-93	6.14828	5.72345	6.5731	28.4581	206.132	99.6241	91
bcell	1	(Intercept)	model_vl	MT-CYB	6.53134	5	3.1773e-95	1.82246e-93	6.75416	6.28669	7.22163	28.4106	205.713	99.6241	88
bcell	1	(Intercept)	model_vl	EEF1D	6.30084	5	1.10999e-92	6.2983e-91	5.50694	5.11688	5.89701	27.7608	199.951	99.6241	96
bcell	1	(Intercept)	model_vl	LAPTM5	6.29432	5	1.32125e-89	7.41728e-88	6.10184	5.65716	6.54652	26.9821	192.979	99.6241	94
bcell	1	(Intercept)	model_vl	RPL26	6.72954	5	1.33044e-87	7.39026e-86	6.70407	6.20621	7.20192	26.4789	188.436	99.6241	93
bcell	1	(Intercept)	model_vl	SERF2	5.5761	5	3.48124e-87	1.91359e-85	5.91124	5.47052	6.35195	26.3743	187.488	99.0602	95
bcell	1	(Intercept)	model_vl	RPL31	5.34163	5	7.87562e-85	4.2845e-83	5.69069	5.25676	6.12462	25.7872	182.146	99.2481	98
bcell	1	(Intercept)	model_vl	NPM1	5.21627	5	1.31182e-84	7.06377e-83	5.63454	5.20397	6.06511	25.7322	181.643	99.0602	99
bcell	1	(Intercept)	model_vl	CD79A	5.85169	5	3.81457e-79	2.03328e-77	6.29797	5.79011	6.80583	24.3848	169.238	98.8722	97
bcell	1	(Intercept)	model_vl	RPL27	5.9105	5	8.48135e-78	4.47561e-76	6.09596	5.59766	6.59426	24.0554	166.178	99.0602	100
bcell	1	sex_n	model_vl	RPS4Y1	3.18742	5	5.27445e-81	2.78333e-77	4.10209	3.77738	4.4268	24.8412	158.173	70.6767	1
bcell	1	sex_n	model_vl	EIF1AY	1.31832	4	5.42579e-52	1.4316e-48	1.95513	1.73995	2.17031	17.8665	99.9145	51.6917	2
bcell	1	sex_n	model_vl	DDX3Y	0.99716	3	2.65678e-34	4.67328e-31	1.36695	1.16867	1.56523	13.5561	63.2713	47.5564	3
bcell	1	sex_n	model_vl	UTY	0.795137	2	1.24298e-30	1.6398e-27	1.08612	0.916866	1.25537	12.6183	55.5867	46.4286	4
bcell	1	sex_n	model_vl	TTTY15	0.653723	1	6.15889e-28	6.5001e-25	0.99688	0.832325	1.16143	11.9123	49.929	43.4211	5
bcell	1	sex_n	model_vl	XIST	0.645412	1	6.04709e-25	5.31842e-22	-1.02386	-1.20513	-0.842589	-11.1064	43.635	42.2932	6
bcell	1	sex_n	model_vl	RPS4X	7.7335	5	2.03154e-17	1.53149e-14	-0.310827	-0.379293	-0.242361	-8.92708	27.759	100	7
bcell	1	sex_n	model_vl	MRPS33	0.721656	2	0.000295776	0.195101	0.326794	0.150911	0.502676	3.65355	0.174838	59.9624	4857
bcell	1	sex_n	model_vl	EP300	0.854055	2	0.000348186	0.202952	0.3254	0.148153	0.502648	3.60995	0.0313285	62.782	5222
bcell	1	sex_n	model_vl	EIF2S3	2.82637	5	0.000384598	0.202952	-0.446641	-0.691748	-0.201534	-3.58316	-0.0560748	90.0376	5107
bcell	1	sex_n	model_vl	EIF1AX	2.09422	5	0.000441475	0.211788	-0.441303	-0.686037	-0.196569	-3.54574	-0.177157	83.0827	4698
bcell	1	sex_n	model_vl	SDF4	1.59579	4	0.00128811	0.566448	0.384758	0.151489	0.618027	3.24335	-1.11182	75.7519	2243
bcell	1	sex_n	model_vl	CD69	5.66609	5	0.00220487	0.835141	-0.397757	-0.65148	-0.144033	-3.08262	-1.57674	97.3684	1144
bcell	1	sex_n	model_vl	TOR1AIP1	0.709812	2	0.00221565	0.835141	-0.264654	-0.433554	-0.0957533	-3.08113	-1.58094	61.6541	2304
bcell	1	sex_n	model_vl	PDS5B	0.641308	1	0.00294362	0.99587	-0.232637	-0.385458	-0.0798156	-2.99335	-1.82528	59.2105	2264
bcell	1	sex_n	model_vl	SLC25A6	4.85557	5	0.00319504	0.99587	0.279935	0.0944497	0.465419	2.96764	-1.89558	97.9323	1652
bcell	1	sex_n	model_vl	NSMCE4A	0.929193	3	0.00380546	0.99587	0.271625	0.088219	0.455031	2.91219	-2.04522	65.6015	1526
bcell	1	sex_n	model_vl	FUNDC1	0.574885	1	0.0038056	0.99587	-0.226204	-0.378942	-0.0734666	-2.91218	-2.04526	55.8271	2025
bcell	1	sex_n	model_vl	PSMA3	1.3513	4	0.00389843	0.99587	0.307434	0.0992973	0.51557	2.90447	-2.06585	75.3759	1112
bcell	1	sex_n	model_vl	SERPINB1	1.67399	4	0.00391397	0.99587	0.342199	0.110424	0.573973	2.90319	-2.06925	78.9474	759
bcell	1	sex_n	model_vl	EPB41L4A-AS1	2.62414	5	0.00412652	0.99587	0.376244	0.119911	0.632577	2.88621	-2.11441	86.8421	448
bcell	1	sex_n	model_vl	GNL2	0.525278	1	0.00474219	0.99587	-0.212453	-0.359491	-0.0654154	-2.84117	-2.23295	52.2556	1959
bcell	1	sex_n	model_vl	RAB18	1.169	3	0.0048202	0.99587	-0.294954	-0.499474	-0.0904348	-2.83585	-2.24684	70.6767	966
bcell	1	sex_n	model_vl	EXOC7	0.96423	3	0.00564427	0.99587	0.2781	0.0816727	0.474527	2.78396	-2.38097	67.4812	972
bcell	1	sex_n	model_vl	NASP	1.19912	3	0.00585488	0.99587	-0.299567	-0.512084	-0.0870492	-2.7718	-2.41205	72.7444	707
bcell	1	sex_n	model_vl	NFATC1	1.13644	3	0.00618386	0.99587	0.289405	0.0827382	0.496072	2.75358	-2.45838	71.9925	747
bcell	1	sex_n	model_vl	TPP2	0.919429	3	0.00619433	0.99587	-0.258771	-0.443599	-0.073942	-2.75302	-2.45982	64.4737	1095
bcell	1	sex_n	model_vl	SUZ12	0.935045	3	0.00630556	0.99587	-0.271555	-0.465936	-0.0771749	-2.74707	-2.47489	66.5414	928
bcell	1	sex_n	model_vl	ARPC3	4.98493	5	0.00631353	0.99587	0.277924	0.0789544	0.476894	2.74664	-2.47596	97.3684	857
bcell	1	sex_n	model_vl	NUBP2	1.06111	3	0.00676937	0.99587	-0.265349	-0.45695	-0.0737483	-2.72323	-2.53494	69.5489	926
bcell	1	sex_n	model_vl	STRADA	0.559228	1	0.00677496	0.99587	0.209662	0.0582557	0.361067	2.72295	-2.53564	55.8271	1647
bcell	1	sex_n	model_vl	SRP19	1.43387	4	0.00704667	0.99587	-0.294717	-0.508589	-0.0808458	-2.70967	-2.56887	74.2481	573
bcell	1	sex_n	model_vl	HOPX	0.747447	2	0.00731229	0.99587	0.267119	0.0723735	0.461864	2.69712	-2.60011	58.2707	825
bcell	1	sex_n	model_vl	RNF7	2.14927	5	0.00741305	0.99587	-0.325928	-0.563959	-0.087897	-2.69247	-2.61166	83.6466	320
bcell	1	sex_n	model_vl	TCTN1	1.17684	3	0.00766525	0.99587	-0.294796	-0.511007	-0.0785861	-2.68108	-2.63989	71.2406	508
bcell	1	sex_n	model_vl	ARRDC2	1.13005	3	0.00910354	0.99587	0.283066	0.070772	0.49536	2.62188	-2.78461	66.7293	478
bcell	1	sex_n	model_vl	CEBPG	0.847107	2	0.00922667	0.99587	0.244512	0.0608056	0.428218	2.61721	-2.79589	60.7143	875
bcell	1	sex_n	model_vl	RPS26	6.62399	5	0.00969208	0.99587	-0.451794	-0.793475	-0.110113	-2.60006	-2.83719	98.6842	17
bcell	1	sex_n	model_vl	SYAP1	1.0746	3	0.00984092	0.99587	-0.253829	-0.446188	-0.0614699	-2.59473	-2.84996	69.5489	699
bcell	1	sex_n	model_vl	FBRS	0.698806	2	0.0100756	0.99587	0.212135	0.0508595	0.373411	2.58647	-2.86971	59.0226	1230
bcell	1	sex_n	model_vl	RBM7	0.759122	2	0.0101685	0.99587	-0.216632	-0.381532	-0.051732	-2.58324	-2.87741	61.8421	1159
bcell	1	sex_n	model_vl	ZNF254	0.521135	1	0.0102426	0.99587	-0.180697	-0.318379	-0.0430146	-2.58069	-2.88349	52.6316	1700
bcell	1	sex_n	model_vl	CTNNBL1	0.98384	3	0.0106179	0.99587	0.237093	0.0555481	0.418638	2.56802	-2.91361	66.3534	841
bcell	1	sex_n	model_vl	SNRPN	1.66763	4	0.0109643	0.99587	0.305623	0.0705649	0.540681	2.55667	-2.94046	77.2556	219
bcell	1	sex_n	model_vl	UTP18	1.08095	3	0.0110746	0.99587	-0.253577	-0.448877	-0.0582772	-2.55312	-2.94883	70.1128	606
bcell	1	sex_n	model_vl	CNDP2	1.18662	3	0.0110963	0.99587	-0.261831	-0.463543	-0.0601193	-2.55242	-2.95047	70.8647	520
bcell	1	sex_n	model_vl	XRN1	1.26583	4	0.0111793	0.99587	-0.283029	-0.501297	-0.0647603	-2.54978	-2.9567	71.6165	346
bcell	1	sex_n	model_vl	CHMP4B	0.933049	3	0.0115215	0.99587	0.240004	0.0541345	0.425873	2.53906	-2.98188	66.1654	728
bcell	1	sex_n	model_vl	SUPT5H	1.02781	3	0.0116006	0.99587	0.242917	0.0546109	0.431223	2.53663	-2.98759	68.2331	685
bcell	1	sex_n	model_vl	TOGARAM1	1.101	3	0.011782	0.99587	-0.263551	-0.468298	-0.0588028	-2.53109	-3.00055	69.1729	465
bcell	1	sex_n	model_vl	TOX4	1.25028	4	0.0118659	0.99587	0.263451	0.0585757	0.468327	2.52856	-3.00646	72.5564	463
bcell	1	sex_n	model_vl	CEP295	0.714446	2	0.0127309	0.99587	0.20981	0.0450045	0.374616	2.50333	-3.06512	57.5188	1063
bcell	1	sex_n	model_vl	ERCC6L2	0.52393	1	0.0130817	0.99587	-0.170774	-0.305443	-0.0361039	-2.49353	-3.08775	56.203	1669
bcell	1	sex_n	model_vl	B4GALT1	1.5726	4	0.0134829	0.99587	0.271388	0.0564334	0.486343	2.4826	-3.11287	75	327
bcell	1	sex_n	model_vl	PCGF5	1.71864	4	0.0140215	0.99587	0.291242	0.0592327	0.523251	2.46838	-3.14542	77.8195	192
bcell	1	sex_n	model_vl	DDX3X	1.83195	4	0.0140228	0.99587	-0.299379	-0.537873	-0.0608843	-2.46835	-3.1455	78.7594	156
bcell	1	sex_n	model_vl	ZNF136	0.677252	2	0.0140592	0.99587	0.205812	0.041793	0.369832	2.4674	-3.14765	58.8346	1037
bcell	1	sex_n	model_vl	HTT	0.57582	1	0.0141558	0.99587	0.198213	0.0400901	0.356335	2.46491	-3.15334	56.015	1152
bcell	1	sex_n	model_vl	PRDX6	2.38407	5	0.0143083	0.99587	0.304356	0.061173	0.54754	2.461	-3.16223	84.9624	134
bcell	1	sex_n	model_vl	SIPA1L3	1.00185	3	0.0151544	0.99587	0.252796	0.0490692	0.456522	2.43998	-3.20988	67.6692	410
bcell	1	sex_n	model_vl	EIF2AK4	0.961222	3	0.0151989	0.99587	0.23681	0.045882	0.427738	2.4389	-3.21231	65.4135	558
bcell	1	sex_n	model_vl	LAPTM4A	2.25302	5	0.0159075	0.99587	-0.304072	-0.550928	-0.0572154	-2.42212	-3.25004	83.4586	102
bcell	1	sex_n	model_vl	TIMM13	1.15204	3	0.0160014	0.99587	0.25735	0.0482363	0.466463	2.41994	-3.25491	71.2406	344
bcell	1	sex_n	model_vl	WASF2	2.38252	5	0.0163346	0.99587	0.303937	0.0561877	0.551686	2.41232	-3.27196	85.3383	96
bcell	1	sex_n	model_vl	MFF	2.03387	5	0.0166851	0.99587	0.29616	0.0539595	0.538361	2.40444	-3.2895	82.1429	119
bcell	1	sex_n	model_vl	ATRX	2.48219	5	0.0167866	0.99587	-0.307949	-0.560027	-0.0558714	-2.40219	-3.29451	86.4662	78
bcell	1	sex_n	model_vl	CNBD2	0.538311	1	0.0167919	0.99587	0.177111	0.0321262	0.322096	2.40207	-3.29478	53.9474	1378
bcell	1	sex_n	model_vl	TP53BP1	0.625034	1	0.0170495	0.99587	-0.194019	-0.353221	-0.0348179	-2.39641	-3.30735	58.6466	1072
bcell	1	sex_n	model_vl	UBE2G2	1.4772	4	0.0173715	0.99587	0.271496	0.0480715	0.494921	2.38944	-3.32279	75.188	215
bcell	1	sex_n	model_vl	ILF3	1.98705	5	0.0175243	0.99587	-0.292695	-0.533896	-0.0514949	-2.38617	-3.33002	81.5789	118
bcell	1	sex_n	model_vl	REPIN1	0.592593	1	0.0181605	0.99587	0.182544	0.0312693	0.333819	2.37282	-3.35942	56.7669	1211
bcell	1	sex_n	model_vl	IRF1	4.06382	5	0.0183062	0.99587	0.353775	0.0602299	0.64732	2.36982	-3.366	92.8571	20
bcell	1	sex_n	model_vl	CHTOP	0.910733	3	0.0186957	0.99587	0.230127	0.0385389	0.421715	2.3619	-3.38334	66.3534	507
bcell	1	sex_n	model_vl	IL32	0.688473	2	0.0188362	0.99587	-0.233835	-0.428742	-0.0389272	-2.35909	-3.3895	54.1353	461
bcell	1	sex_n	model_vl	NPAT	0.813305	2	0.0188956	0.99587	0.22068	0.0366448	0.404716	2.3579	-3.39209	62.594	604
bcell	1	sex_n	model_vl	SNX3	3.80067	5	0.0189265	0.99587	0.290941	0.0482485	0.533634	2.35728	-3.39344	93.985	103
bcell	1	sex_n	model_vl	PTRHD1	1.22065	4	0.0192686	0.99587	0.251304	0.0410722	0.461535	2.35052	-3.40817	69.7368	304
bcell	1	sex_n	model_vl	UBR5-AS1	0.551996	1	0.019416	0.99587	0.183159	0.0297469	0.336571	2.34764	-3.41444	54.8872	1151
bcell	1	sex_n	model_vl	STRADB	1.13022	3	0.0195369	0.99587	0.239265	0.0386583	0.439872	2.34529	-3.41955	69.5489	388
bcell	1	sex_n	model_vl	MED13	0.649834	1	0.0199591	0.99587	0.189425	0.030055	0.348794	2.33719	-3.43712	55.2632	1022
bcell	1	sex_n	model_vl	RASGRP3	0.834325	2	0.0201079	0.99587	0.210088	0.0331199	0.387055	2.33437	-3.44322	64.4737	700
bcell	1	sex_n	model_vl	IGHV3-20	0.946255	3	0.020265	0.99587	-0.305668	-0.563475	-0.0478613	-2.33141	-3.44961	49.4361	51
bcell	1	sex_n	model_vl	TRAF4	0.535229	1	0.020339	0.99587	0.173885	0.0271397	0.320631	2.33003	-3.4526	52.2556	1277
bcell	1	sex_n	model_vl	MIF4GD	0.970509	3	0.0204743	0.99587	-0.228158	-0.420914	-0.0354017	-2.3275	-3.45804	68.2331	473
bcell	1	sex_n	model_vl	MAN2A1	0.851626	2	0.0206067	0.99587	0.209966	0.0323917	0.387541	2.32505	-3.46333	64.4737	680
bcell	1	sex_n	model_vl	NFKBIZ	1.83216	4	0.0207903	0.99587	0.292326	0.0447372	0.539914	2.32167	-3.47061	78.9474	77
bcell	1	sex_n	model_vl	DNAJA2	1.39814	4	0.0211872	0.99587	0.255791	0.0384702	0.473112	2.31445	-3.48612	74.6241	233
bcell	1	sex_n	model_vl	TASP1	0.662766	2	0.0214417	0.99587	-0.198362	-0.367224	-0.0294996	-2.30988	-3.4959	56.7669	828
bcell	1	sex_n	model_vl	ITGB1	0.591869	1	0.021548	0.99587	0.188741	0.027937	0.349545	2.30798	-3.49996	56.9549	977
bcell	1	sex_n	model_vl	TUBA1A	3.92183	5	0.0215982	0.99587	0.29635	0.0437675	0.548933	2.30709	-3.50186	94.1729	58
bcell	1	sex_n	model_vl	THUMPD1	1.53418	4	0.0216573	0.99587	0.262404	0.0386525	0.486156	2.30604	-3.5041	75.7519	183
bcell	1	sex_n	model_vl	ZNF586	0.503135	1	0.0217383	0.99587	0.164937	0.0242082	0.305667	2.30461	-3.50716	52.8195	1404
bcell	1	sex_n	model_vl	PTPN18	0.723694	2	0.0219381	0.99587	0.195534	0.0284442	0.362623	2.3011	-3.51465	62.0301	863
bcell	1	sex_n	model_vl	NDUFAB1	1.44768	4	0.0219678	0.99587	-0.261509	-0.485028	-0.0379912	-2.30058	-3.51576	76.5038	184
bcell	1	sex_n	model_vl	SRSF11	2.67257	5	0.0221214	0.99587	-0.289499	-0.537228	-0.0417691	-2.2979	-3.52146	86.6541	73
bcell	1	sex_n	model_vl	PIBF1	0.74235	2	0.0223182	0.99587	-0.203584	-0.378053	-0.0291146	-2.2945	-3.52871	59.3985	718
bcell	1	sex_n	model_vl	BZW1	2.77841	5	0.0225393	0.99587	-0.29326	-0.544998	-0.0415229	-2.2907	-3.53677	87.594	60
bcell	1	sex_n	model_vl	CCDC69	1.74259	4	0.0225496	0.99587	0.273207	0.0386653	0.507748	2.29053	-3.53715	77.2556	126
bcell	1	sex_n	model_vl	PHF20L1	0.980325	3	0.0226354	0.99587	-0.218377	-0.405968	-0.0307858	-2.28906	-3.54026	67.2932	519
bcell	1	sex_n	model_vl	ITPR1	1.54903	4	0.0230607	0.99587	0.265664	0.0367335	0.494594	2.28188	-3.55547	76.6917	151
bcell	1	age_n	model_vl	MARCKSL1	2.08741	5	0.000164649	0.341701	-0.511282	-0.775387	-0.247178	-3.8067	0.2355	82.1429	4364
bcell	1	age_n	model_vl	PET100	2.49001	5	0.000290769	0.341701	0.4544	0.210143	0.698657	3.65808	-0.185084	86.0902	4624
bcell	1	age_n	model_vl	HNRNPA2B1	4.7253	5	0.000357388	0.341701	-0.34423	-0.532099	-0.156361	-3.60294	-0.337242	97.5564	4394
bcell	1	age_n	model_vl	JPT1	0.75251	2	0.000373687	0.341701	-0.335134	-0.51865	-0.151618	-3.59093	-0.370105	59.7744	4334
bcell	1	age_n	model_vl	TWF2	0.821078	2	0.000396325	0.341701	-0.330837	-0.512806	-0.148868	-3.57504	-0.41343	63.1579	4238
bcell	1	age_n	model_vl	CD40	2.56928	5	0.000448424	0.341701	-0.449501	-0.699081	-0.199921	-3.54148	-0.50434	86.8421	3581
bcell	1	age_n	model_vl	EXOC4	1.00126	3	0.000481488	0.341701	-0.336897	-0.524988	-0.148806	-3.52203	-0.556668	68.985	3857
bcell	1	age_n	model_vl	MRFAP1L1	0.844342	2	0.000518024	0.341701	-0.324991	-0.507476	-0.142507	-3.50194	-0.610432	63.9098	3792
bcell	1	age_n	model_vl	MGST3	1.60978	4	0.000641806	0.3755	0.380727	0.163258	0.598195	3.44254	-0.767746	77.0677	3114
bcell	1	age_n	model_vl	ZNF107	1.42436	4	0.000740033	0.3755	-0.379855	-0.599373	-0.160337	-3.4026	-0.872138	74.0602	2799
bcell	1	age_n	model_vl	SNAP47	0.609156	1	0.000852811	0.3755	-0.276769	-0.438624	-0.114913	-3.36243	-0.97598	56.391	3271
bcell	1	age_n	model_vl	DDX42	0.637228	1	0.00108479	0.3755	-0.25373	-0.405224	-0.102237	-3.29338	-1.15179	57.3308	3115
bcell	1	age_n	model_vl	HNRNPM	2.39916	5	0.00123183	0.3755	-0.393878	-0.631717	-0.156039	-3.25643	-1.2445	85.1504	1772
bcell	1	age_n	model_vl	NR3C1	2.43775	5	0.00123992	0.3755	-0.384296	-0.616486	-0.152106	-3.25451	-1.24927	86.4662	1835
bcell	1	age_n	model_vl	CNTNAP2	0.871051	2	0.00134393	0.3755	-0.325603	-0.523769	-0.127438	-3.2309	-1.30795	59.3985	2183
bcell	1	age_n	model_vl	WDR54	0.714362	2	0.00136276	0.3755	-0.259916	-0.418304	-0.101528	-3.22681	-1.31807	59.7744	2726
bcell	1	age_n	model_vl	PAFAH1B3	0.568605	1	0.00138827	0.3755	-0.237503	-0.382479	-0.0925279	-3.22135	-1.33158	53.9474	2910
bcell	1	age_n	model_vl	CKS1B	0.785048	2	0.00143998	0.3755	-0.284211	-0.45828	-0.110141	-3.21056	-1.35819	63.3459	2446
bcell	1	age_n	model_vl	HVCN1	3.32353	5	0.00176423	0.3755	-0.41416	-0.672688	-0.155632	-3.1501	-1.50577	90.9774	946
bcell	1	age_n	model_vl	QRSL1	1.44497	4	0.00182757	0.3755	-0.338897	-0.551158	-0.126636	-3.1395	-1.53136	76.1278	1581
bcell	1	age_n	model_vl	SLC39A1	0.75224	2	0.00190364	0.3755	-0.25838	-0.420847	-0.0959132	-3.12721	-1.56094	61.6541	2327
bcell	1	age_n	model_vl	MGMT	1.22837	4	0.00197313	0.3755	-0.321776	-0.524808	-0.118743	-3.11638	-1.58693	72.1805	1637
bcell	1	age_n	model_vl	LUC7L	1.19378	3	0.00214637	0.3755	-0.330109	-0.540122	-0.120096	-3.09082	-1.6479	71.9925	1426
bcell	1	age_n	model_vl	LCK	0.632184	1	0.00223132	0.3755	-0.250826	-0.411013	-0.0906382	-3.07898	-1.67599	58.4586	2222
bcell	1	age_n	model_vl	CD69	5.66609	5	0.0023517	0.3755	-0.384692	-0.631663	-0.137721	-3.06289	-1.714	97.3684	779
bcell	1	age_n	model_vl	FUS	2.91739	5	0.00237855	0.3755	-0.396796	-0.651827	-0.141764	-3.0594	-1.72221	88.1579	676
bcell	1	age_n	model_vl	CHMP1A	0.798051	2	0.00239777	0.3755	-0.258686	-0.425086	-0.0922871	-3.05693	-1.72803	62.218	2044
bcell	1	age_n	model_vl	CRELD1	0.596016	1	0.00245981	0.3755	-0.246292	-0.405127	-0.0874569	-3.04907	-1.74649	54.1353	2154
bcell	1	age_n	model_vl	TMSB4X	7.54644	5	0.00257104	0.3755	-0.166328	-0.274075	-0.0585797	-3.03542	-1.77844	100	3082
bcell	1	age_n	model_vl	CLEC2D	2.28193	5	0.00264653	0.3755	-0.382758	-0.631444	-0.134072	-3.02646	-1.79934	84.7744	655
bcell	1	age_n	model_vl	SF3A3	1.04514	3	0.00269302	0.3755	-0.304896	-0.503348	-0.106444	-3.02106	-1.81191	69.1729	1369
bcell	1	age_n	model_vl	PSMA7	2.78289	5	0.00276787	0.3755	-0.383338	-0.633552	-0.133124	-3.01255	-1.83169	88.3459	596
bcell	1	age_n	model_vl	BUB3	1.48541	4	0.00282972	0.3755	-0.340571	-0.563378	-0.117763	-3.00567	-1.84763	76.1278	910
bcell	1	age_n	model_vl	NCK1	0.772937	2	0.00298475	0.3755	0.251211	0.0859486	0.416474	2.98901	-1.88609	63.1579	1873
bcell	1	age_n	model_vl	CAT	1.47679	4	0.00300402	0.3755	-0.340395	-0.564479	-0.116311	-2.987	-1.89072	75.7519	847
bcell	1	age_n	model_vl	ATP5IF1	2.8512	5	0.00311421	0.3755	-0.344718	-0.572511	-0.116926	-2.9757	-1.91668	90.7895	772
bcell	1	age_n	model_vl	IL32	0.688473	2	0.00314732	0.3755	0.286783	0.0970631	0.476503	2.97237	-1.92429	54.1353	1376
bcell	1	age_n	model_vl	YY1AP1	0.84348	2	0.00318043	0.3755	-0.251322	-0.417767	-0.0848768	-2.96908	-1.93183	63.5338	1801
bcell	1	age_n	model_vl	SLC38A10	0.608019	1	0.0032911	0.3755	-0.232911	-0.387725	-0.078097	-2.9583	-1.95645	56.015	1987
bcell	1	age_n	model_vl	ARPC5	2.00709	5	0.00329861	0.3755	-0.37138	-0.618293	-0.124467	-2.95759	-1.95809	81.015	519
bcell	1	age_n	model_vl	ARHGAP17	1.68564	4	0.00336701	0.3755	-0.346196	-0.576871	-0.115521	-2.9511	-1.97285	78.1955	680
bcell	1	age_n	model_vl	SLAIN2	0.629867	1	0.00339387	0.3755	-0.233599	-0.389382	-0.0778159	-2.94859	-1.97857	57.3308	1950
bcell	1	age_n	model_vl	ZBTB1	1.13676	3	0.00342114	0.3755	-0.303032	-0.505293	-0.100772	-2.94605	-1.98433	68.2331	1066
bcell	1	age_n	model_vl	SNX3	3.80067	5	0.00344433	0.3755	0.353674	0.117441	0.589908	2.94391	-1.98919	93.985	594
bcell	1	age_n	model_vl	METTL8	0.903414	3	0.00344835	0.3755	-0.299469	-0.499522	-0.0994163	-2.94354	-1.99002	62.218	1099
bcell	1	age_n	model_vl	RPL12	8.10589	5	0.00347521	0.3755	0.0952357	0.0315627	0.158909	2.94109	-1.9956	100	3848
bcell	1	age_n	model_vl	RPL19	8.39992	5	0.00352556	0.3755	0.0791022	0.0261336	0.132071	2.93652	-2.00595	100	4070
bcell	1	age_n	model_vl	HSPA13	0.63885	1	0.0035293	0.3755	-0.226116	-0.377545	-0.0746863	-2.93619	-2.00671	56.015	1998
bcell	1	age_n	model_vl	CWF19L1	0.565253	1	0.00373436	0.3755	-0.219207	-0.366913	-0.0714999	-2.91821	-2.04729	54.1353	2032
bcell	1	age_n	model_vl	KIDINS220	0.659952	1	0.00375183	0.3755	-0.231308	-0.387248	-0.0753675	-2.91672	-2.05064	59.9624	1872
bcell	1	age_n	model_vl	RCOR3	0.706302	2	0.00377573	0.3755	-0.244088	-0.408758	-0.0794171	-2.91469	-2.0552	60.9023	1703
bcell	1	age_n	model_vl	PHB	1.54597	4	0.00385919	0.3755	-0.331092	-0.554995	-0.107188	-2.90771	-2.07089	78.0075	664
bcell	1	age_n	model_vl	PPP6R3	1.07794	3	0.00387129	0.3755	-0.287056	-0.481246	-0.0928649	-2.9067	-2.07314	68.985	1103
bcell	1	age_n	model_vl	TMEM107	1.07536	3	0.00400292	0.3755	-0.298863	-0.501789	-0.0959364	-2.89599	-2.09713	68.797	931
bcell	1	age_n	model_vl	ESD	1.42149	4	0.00403951	0.3755	-0.319487	-0.536636	-0.102338	-2.89306	-2.10366	74.6241	724
bcell	1	age_n	model_vl	FBXO9	1.06296	3	0.00407057	0.3755	-0.285179	-0.479175	-0.0911831	-2.8906	-2.10916	68.985	1064
bcell	1	age_n	model_vl	NCF1	4.41996	5	0.00411834	0.3755	-0.334965	-0.563125	-0.106806	-2.88685	-2.11752	96.4286	576
bcell	1	age_n	model_vl	SLC39A10	0.988459	3	0.004128	0.3755	0.271811	0.0866201	0.457001	2.8861	-2.1192	67.2932	1225
bcell	1	age_n	model_vl	STX10	1.42825	4	0.00419832	0.3755	-0.296296	-0.49855	-0.0940416	-2.88066	-2.13131	74.6241	894
bcell	1	age_n	model_vl	PDE12	0.533866	1	0.00440891	0.387764	0.221427	0.0694448	0.37341	2.86484	-2.16638	52.6316	1837
bcell	1	age_n	model_vl	RAB7A	2.07214	5	0.0045013	0.3894	-0.337906	-0.570382	-0.10543	-2.85812	-2.18123	83.2707	490
bcell	1	age_n	model_vl	ITSN2	2.53295	5	0.004627	0.390971	-0.356265	-0.602141	-0.110389	-2.84918	-2.20095	86.0902	353
bcell	1	age_n	model_vl	MSL3	1.08747	3	0.00471868	0.390971	-0.283538	-0.479661	-0.0874145	-2.84279	-2.21498	69.7368	920
bcell	1	age_n	model_vl	CACUL1	1.0019	3	0.00474174	0.390971	0.258529	0.0796044	0.437454	2.8412	-2.21847	68.0451	1241
bcell	1	age_n	model_vl	STARD10	0.773241	2	0.00491608	0.39911	0.241056	0.0735292	0.408583	2.82942	-2.24429	62.782	1449
bcell	1	age_n	model_vl	COL19A1	1.95209	5	0.00529015	0.422972	-0.332786	-0.566047	-0.0995259	-2.80535	-2.29668	80.8271	402
bcell	1	age_n	model_vl	TCTN3	0.700989	2	0.00537788	0.423568	-0.231145	-0.393476	-0.0688147	-2.79993	-2.30842	60.3383	1492
bcell	1	age_n	model_vl	SSRP1	1.2043	3	0.00576391	0.436019	-0.280925	-0.479844	-0.0820055	-2.777	-2.35786	72.7444	762
bcell	1	age_n	model_vl	MYL12A	4.17196	5	0.00576691	0.436019	-0.312781	-0.534272	-0.0912909	-2.77683	-2.35824	95.8647	486
bcell	1	age_n	model_vl	ABCA1	0.692296	2	0.00578385	0.436019	-0.244906	-0.418393	-0.0714196	-2.77586	-2.36032	57.3308	1214
bcell	1	age_n	model_vl	SERF2	5.5761	5	0.00598186	0.444596	-0.187516	-0.320887	-0.0541457	-2.76466	-2.38431	99.0602	2043
bcell	1	age_n	model_vl	LARP1	0.593258	1	0.00635309	0.461556	-0.210406	-0.361154	-0.0596586	-2.74455	-2.42717	56.7669	1636
bcell	1	age_n	model_vl	SNX29	2.41494	5	0.00638499	0.461556	-0.336408	-0.577579	-0.0952378	-2.74287	-2.43073	84.7744	272
bcell	1	age_n	model_vl	ARHGEF7	1.05026	3	0.00685203	0.488624	-0.266539	-0.459289	-0.0737893	-2.71913	-2.48091	66.5414	769
bcell	1	age_n	model_vl	UBC	5.65386	5	0.00700837	0.493109	-0.234413	-0.404406	-0.0644189	-2.71151	-2.49694	98.6842	1170
bcell	1	age_n	model_vl	SFT2D1	1.12032	3	0.00723634	0.497804	-0.28429	-0.491282	-0.077298	-2.70067	-2.51966	70.1128	553
bcell	1	age_n	model_vl	UBXN2A	0.839763	2	0.00726376	0.497804	0.241415	0.0655566	0.417272	2.69938	-2.52234	62.406	1021
bcell	1	age_n	model_vl	SLC37A1	0.802532	2	0.00774293	0.523839	-0.233797	-0.40549	-0.0621047	-2.67763	-2.56763	61.4662	1072
bcell	1	age_n	model_vl	GPCPD1	0.943323	3	0.00802045	0.527923	0.264517	0.0693868	0.459647	2.66558	-2.59258	67.1053	663
bcell	1	age_n	model_vl	RPL32	8.78234	5	0.00811757	0.527923	0.0676457	0.0176671	0.117624	2.66146	-2.6011	100	3942
bcell	1	age_n	model_vl	CHST12	0.70869	2	0.00827832	0.527923	-0.224651	-0.391051	-0.0582512	-2.65472	-2.61497	60.1504	1157
bcell	1	age_n	model_vl	PIM3	0.607227	1	0.00831178	0.527923	0.228856	0.0592529	0.398459	2.65333	-2.61783	53.5714	1080
bcell	1	age_n	model_vl	ERI3	0.812148	2	0.0084044	0.527923	-0.221506	-0.385899	-0.0571136	-2.64952	-2.62567	62.406	1191
bcell	1	age_n	model_vl	UCHL3	0.511668	1	0.00871282	0.527923	-0.171826	-0.29995	-0.0437027	-2.63708	-2.65115	53.9474	1988
bcell	1	age_n	model_vl	TRIP11	1.38441	4	0.00876512	0.527923	-0.29133	-0.508733	-0.0739269	-2.63501	-2.65537	74.0602	383
bcell	1	age_n	model_vl	VPS37B	1.88138	4	0.00880507	0.527923	0.331874	0.0840673	0.579681	2.63344	-2.65859	79.3233	140
bcell	1	age_n	model_vl	NT5C3B	0.653741	1	0.0088487	0.527923	-0.193995	-0.338944	-0.049047	-2.63173	-2.66208	59.7744	1597
bcell	1	age_n	model_vl	MACO1	0.65452	1	0.00908445	0.527923	-0.212949	-0.372613	-0.0532859	-2.62261	-2.68065	56.391	1258
bcell	1	age_n	model_vl	MS4A7	0.558728	1	0.00928534	0.527923	0.189774	0.0470731	0.332474	2.61501	-2.69609	55.6391	1629
bcell	1	age_n	model_vl	OSBPL10	0.650588	1	0.00949357	0.527923	-0.209247	-0.367057	-0.0514371	-2.60728	-2.71174	57.7068	1281
bcell	1	age_n	model_vl	COX16	1.74478	4	0.00950292	0.527923	-0.29501	-0.51753	-0.0724901	-2.60694	-2.71243	80.0752	305
bcell	1	age_n	model_vl	RBM3	4.2485	5	0.00956722	0.527923	0.304793	0.0746862	0.534899	2.60459	-2.71719	95.6767	257
bcell	1	age_n	model_vl	PCMTD1	1.52117	4	0.00956881	0.527923	-0.292652	-0.513597	-0.0717062	-2.60453	-2.7173	76.6917	318
bcell	1	age_n	model_vl	HLA-DRA	7.98013	5	0.00959949	0.527923	-0.104113	-0.18275	-0.0254764	-2.60341	-2.71956	100	3175
bcell	1	age_n	model_vl	EAPP	2.49446	5	0.00974194	0.527923	-0.305623	-0.536918	-0.0743282	-2.59826	-2.72994	87.0301	242
bcell	1	age_n	model_vl	HEXB	0.633073	1	0.00988485	0.527923	0.218467	0.0528067	0.384128	2.59317	-2.74021	59.0226	1086
bcell	1	age_n	model_vl	PRMT1	2.01528	5	0.00993871	0.527923	-0.314345	-0.552883	-0.0758066	-2.59126	-2.74404	82.1429	178
bcell	1	age_n	model_vl	MORC3	1.26552	4	0.0102351	0.527923	-0.272718	-0.480494	-0.0649409	-2.58095	-2.76473	72.7444	445
bcell	1	age_n	model_vl	SP110	3.03592	5	0.0103015	0.527923	-0.336819	-0.59366	-0.0799788	-2.57868	-2.76929	90.7895	68
bcell	1	age_n	model_vl	CHI3L2	0.877915	3	0.0103486	0.527923	-0.265494	-0.468071	-0.0629163	-2.57707	-2.77249	60.3383	493
bcell	1	covid	model_vl	COX7C	5.24741	5	7.4491e-10	3.93089e-06	1.64855	1.1357	2.1614	6.32083	11.748	98.4962	1
bcell	1	covid	model_vl	PPIB	3.43219	5	5.19689e-08	0.00013712	2.02156	1.30642	2.73669	5.55856	7.90279	93.609	2
bcell	1	covid	model_vl	RPL14	7.3875	5	7.96471e-08	0.000140099	0.87594	0.56148	1.1904	5.47736	7.51721	99.812	7
bcell	1	covid	model_vl	ATP6V0C	3.398	5	1.47409e-07	0.000182199	1.96419	1.24342	2.68497	5.35856	6.96175	93.0451	4
bcell	1	covid	model_vl	HNRNPU	3.22538	5	1.72635e-07	0.000182199	2.042	1.28834	2.79566	5.32774	6.81932	91.5414	3
bcell	1	covid	model_vl	SARAF	4.92306	5	3.87206e-06	0.00340547	1.56863	0.910724	2.22654	4.68834	4.0247	97.3684	8
bcell	1	covid	model_vl	MT-ND1	5.496	5	6.30882e-06	0.00475595	1.31729	0.751914	1.88266	4.58151	3.58821	98.6842	21
bcell	1	covid	model_vl	MT-ATP8	3.60811	5	1.52234e-05	0.0089736	2.12986	1.17442	3.0853	4.38339	2.80245	90.6015	9
bcell	1	covid	model_vl	NUP160	0.823419	2	1.53046e-05	0.0089736	-1.23286	-1.78607	-0.679653	-4.38217	2.79771	63.1579	79
bcell	1	covid	model_vl	CYLD	1.72285	4	2.45301e-05	0.0129445	-1.57114	-2.29416	-0.848125	-4.27298	2.37803	78.9474	45
bcell	1	covid	model_vl	YWHAZ	4.76433	5	2.72736e-05	0.0130839	1.3841	0.743429	2.02476	4.24813	2.28383	97.1805	243
bcell	1	covid	model_vl	ISCU	3.12533	5	3.01574e-05	0.0132617	1.64895	0.881411	2.41649	4.22445	2.19457	91.3534	54
bcell	1	covid	model_vl	HLA-DMB	3.20879	5	3.96297e-05	0.0139641	1.68851	0.890298	2.48673	4.15956	1.9522	90.9774	135
bcell	1	covid	model_vl	RNF44	1.00618	3	4.11154e-05	0.0139641	-1.28319	-1.89109	-0.675299	-4.15075	1.91956	68.2331	1140
bcell	1	covid	model_vl	SAT2	1.62468	4	4.17496e-05	0.0139641	1.56437	0.822615	2.30612	4.14708	1.90599	78.0075	431
bcell	1	covid	model_vl	NUTF2	1.86272	4	4.23394e-05	0.0139641	1.57748	0.828904	2.32606	4.14372	1.89356	80.4511	421
bcell	1	covid	model_vl	DDX6	2.53894	5	4.51641e-05	0.0140195	1.64088	0.859293	2.42248	4.12821	1.83631	86.6541	391
bcell	1	covid	model_vl	STK17B	3.38775	5	7.82139e-05	0.022025	1.62422	0.824632	2.42381	3.99431	1.35038	91.5414	1734
bcell	1	covid	model_vl	ANKRD49	1.83352	4	7.93016e-05	0.022025	1.55709	0.789893	2.32428	3.99089	1.33817	78.9474	2008
bcell	1	covid	model_vl	FAM117A	0.523741	1	8.90053e-05	0.0221719	-0.942844	-1.41075	-0.474936	-3.96226	1.23622	54.3233	3821
bcell	1	covid	model_vl	TBCA	3.11725	5	8.95656e-05	0.0221719	1.46611	0.73823	2.19398	3.9607	1.23068	92.6692	2714
bcell	1	covid	model_vl	EIF4A2	3.62019	5	9.24353e-05	0.0221719	1.51818	0.762952	2.2734	3.95284	1.20284	93.4211	2667
bcell	1	covid	model_vl	IGHM	4.95157	5	0.000104271	0.0239234	1.44903	0.722668	2.1754	3.92271	1.09652	97.1805	3123
bcell	1	covid	model_vl	UBC	5.65386	5	0.000113928	0.0244568	1.10782	0.549325	1.66631	3.90044	1.01841	98.6842	3866
bcell	1	covid	model_vl	IFNAR1	1.86903	4	0.000120254	0.0244568	1.4934	0.737878	2.24892	3.8868	0.970781	79.5113	3385
bcell	1	covid	model_vl	RPIA	1.49955	4	0.0001205	0.0244568	1.3852	0.684325	2.08608	3.88628	0.968982	77.0677	3566
bcell	1	covid	model_vl	LNPEP	1.34332	4	0.000144088	0.0276054	1.32916	0.648687	2.00963	3.84087	0.811517	74.0602	3922
bcell	1	covid	model_vl	EEF1D	6.30084	5	0.000150385	0.0276054	0.755364	0.367546	1.14318	3.82994	0.773867	99.6241	4596
bcell	1	covid	model_vl	SRSF7	3.51834	5	0.000157969	0.0276054	1.44308	0.69973	2.18643	3.81733	0.730574	93.985	3960
bcell	1	covid	model_vl	PTPRC	3.87757	5	0.000165984	0.0276054	1.45809	0.704499	2.21169	3.80462	0.687041	94.1729	4023
bcell	1	covid	model_vl	SELENOK	2.56255	5	0.00016705	0.0276054	1.55418	0.750579	2.35779	3.80297	0.681413	85.9023	3948
bcell	1	covid	model_vl	CSDE1	2.85299	5	0.000168228	0.0276054	1.54025	0.74347	2.33703	3.80116	0.675231	89.6617	3980
bcell	1	covid	model_vl	RNF7	2.14927	5	0.000172632	0.0276054	1.46892	0.707705	2.23013	3.79451	0.652509	83.6466	4085
bcell	1	covid	model_vl	HNRNPK	3.97566	5	0.00018049	0.0280131	1.38613	0.66564	2.10663	3.78302	0.613378	94.1729	4234
bcell	1	covid	model_vl	MAP3K8	2.89268	5	0.000198542	0.0299344	1.72751	0.823673	2.63135	3.75832	0.529622	87.0301	4148
bcell	1	covid	model_vl	RPS2	6.77369	5	0.000224461	0.0329023	1.01274	0.478322	1.54716	3.72632	0.421888	99.6241	4791
bcell	1	covid	model_vl	SMDT1	3.54616	5	0.000230723	0.0329061	1.68782	0.795441	2.5802	3.71912	0.397745	91.1654	4472
bcell	1	covid	model_vl	SNX22	1.58447	4	0.000240193	0.0333553	1.38306	0.649731	2.11639	3.70856	0.362455	78.1955	4700
bcell	1	covid	model_vl	P2RX5	1.31892	4	0.00025945	0.0336151	1.37237	0.640703	2.10404	3.68826	0.294829	71.4286	4815
bcell	1	covid	model_vl	SNRPA1	1.9065	5	0.00026016	0.0336151	1.46586	0.684198	2.24753	3.68754	0.292432	80.2632	4789
bcell	1	covid	model_vl	NDUFS8	1.62206	4	0.000261175	0.0336151	1.32039	0.6161	2.02467	3.68651	0.28902	79.8872	4847
bcell	1	covid	model_vl	EBLN3P	2.83638	5	0.000273371	0.0343471	1.4388	0.668835	2.20877	3.67444	0.249017	89.6617	4870
bcell	1	covid	model_vl	PDCD5	1.45015	4	0.000297573	0.036301	-1.35221	-2.08029	-0.62412	-3.65194	0.174706	75	5015
bcell	1	covid	model_vl	TXN	1.26174	4	0.000302681	0.036301	1.19386	0.550237	1.83749	3.64741	0.159803	74.0602	5067
bcell	1	covid	model_vl	ATP5MD	2.63509	5	0.000324568	0.037353	1.51523	0.694155	2.3363	3.62878	0.0986863	88.3459	5104
bcell	1	covid	model_vl	EWSR1	2.33673	5	0.000325769	0.037353	1.45001	0.664064	2.23595	3.62779	0.0954553	85.7143	5116
bcell	1	covid	model_vl	IL4R	2.65562	5	0.000339631	0.037353	1.61537	0.737092	2.49364	3.61663	0.0589939	85.9023	5167
bcell	1	covid	model_vl	KTN1	2.03919	5	0.000339766	0.037353	1.53161	0.698851	2.36438	3.61652	0.058647	81.391	5175
bcell	1	covid	model_vl	LRBA	1.25587	4	0.00035727	0.0384758	1.23871	0.562683	1.91474	3.60303	0.0147094	72.9323	5262
bcell	1	covid	model_vl	SRP19	1.43387	4	0.000365045	0.0385268	1.25121	0.56726	1.93516	3.59724	-0.00411313	74.2481	5275
bcell	1	covid	model_vl	RPL35A	7.61314	5	0.000383566	0.0395898	0.388915	0.17553	0.6023	3.58389	-0.0473754	100	5259
bcell	1	covid	model_vl	HLA-DRB5	6.13751	5	0.000392192	0.0395898	1.36956	0.616863	2.12225	3.57788	-0.0668085	98.8722	5172
bcell	1	covid	model_vl	ARHGAP30	1.23717	4	0.000397623	0.0395898	1.19227	0.536327	1.8482	3.57415	-0.0788262	72.7444	5169
bcell	1	covid	model_vl	HNRNPA2B1	4.7253	5	0.000423913	0.0414258	1.11644	0.499219	1.73366	3.55678	-0.134746	97.5564	5102
bcell	1	covid	model_vl	DDIT4	2.02339	5	0.000437193	0.0414386	1.58487	0.706604	2.46313	3.54839	-0.161677	79.5113	4992
bcell	1	covid	model_vl	UBA6	0.645709	1	0.00043975	0.0414386	-0.972739	-1.51203	-0.433449	-3.5468	-0.166767	58.6466	5094
bcell	1	covid	model_vl	BTF3	5.64216	5	0.000459264	0.0425182	1.01617	0.450916	1.58143	3.53496	-0.204661	98.3083	5048
bcell	1	covid	model_vl	GCC2	1.99724	5	0.000493783	0.0449257	1.43562	0.632531	2.23871	3.51511	-0.267877	79.6992	4843
bcell	1	covid	model_vl	FLOT1	1.06726	3	0.000529512	0.0473599	-1.16919	-1.82683	-0.511546	-3.4959	-0.328778	68.4211	4844
bcell	1	covid	model_vl	SEPT6	2.93047	5	0.00056377	0.0495836	1.37223	0.596538	2.14791	3.47858	-0.383397	90.0376	4667
bcell	1	covid	model_vl	CYB5R3	1.54962	4	0.000577369	0.0499471	1.2407	0.538028	1.94338	3.47198	-0.404153	77.2556	4699
bcell	1	covid	model_vl	RABEP1	1.60991	4	0.000600819	0.0506301	1.29982	0.561315	2.03833	3.46093	-0.438814	76.5038	4614
bcell	1	covid	model_vl	DAZAP2	4.66459	5	0.000605711	0.0506301	1.1053	0.476901	1.73369	3.45867	-0.445873	97.3684	4711
bcell	1	covid	model_vl	BDP1	1.63587	4	0.000614048	0.0506301	1.30077	0.560428	2.04111	3.45487	-0.45777	75.7519	4581
bcell	1	covid	model_vl	CYB5A	1.8432	4	0.00063204	0.0507616	1.46584	0.629601	2.30209	3.44682	-0.4829	80.8271	4424
bcell	1	covid	model_vl	MRRF	0.642021	1	0.000634881	0.0507616	-0.884567	-1.38938	-0.379751	-3.44557	-0.486801	57.5188	4785
bcell	1	covid	model_vl	MARCH1	2.36225	5	0.000651772	0.0513343	1.40363	0.600881	2.20638	3.43824	-0.509642	85.7143	4413
bcell	1	covid	model_vl	RHOA	4.53662	5	0.000681439	0.05146	1.08935	0.464077	1.71463	3.42578	-0.54835	97.7444	4574
bcell	1	covid	model_vl	PIK3CG	0.587219	1	0.000687775	0.05146	-0.865492	-1.36265	-0.368333	-3.42319	-0.556396	54.8872	4724
bcell	1	covid	model_vl	SUCLA2	0.660357	2	0.000691683	0.05146	-0.898247	-1.41446	-0.382033	-3.4216	-0.561321	59.2105	4694
bcell	1	covid	model_vl	ACTR2	2.31873	5	0.000698924	0.05146	1.36506	0.579903	2.15022	3.41867	-0.570374	84.9624	4331
bcell	1	covid	model_vl	CDK5RAP3	1.75815	4	0.000702126	0.05146	1.3413	0.569518	2.11308	3.41739	-0.574347	79.3233	4342
bcell	1	covid	model_vl	G3BP2	2.36605	5	0.000769846	0.0548123	1.39833	0.587581	2.20909	3.39145	-0.654339	84.3985	4147
bcell	1	covid	model_vl	LINC02397	1.41014	4	0.000785277	0.0548123	1.20009	0.503124	1.89705	3.38584	-0.671571	76.1278	4289
bcell	1	covid	model_vl	UTRN	2.00735	5	0.000787203	0.0548123	1.34143	0.562223	2.12064	3.38515	-0.673696	81.5789	4160
bcell	1	covid	model_vl	ARPC3	4.98493	5	0.000789414	0.0548123	1.09514	0.458849	1.73144	3.38435	-0.676132	97.3684	4379
bcell	1	covid	model_vl	FTL	7.05708	5	0.000808299	0.0550196	0.481591	0.201224	0.761957	3.37766	-0.696652	100	4910
bcell	1	covid	model_vl	CGGBP1	1.59369	4	0.000815895	0.0550196	1.27237	0.531054	2.01368	3.375	-0.704771	74.812	4168
bcell	1	covid	model_vl	H3F3A	5.19388	5	0.000826112	0.0550196	0.95358	0.397418	1.50974	3.37147	-0.715569	98.1203	4456
bcell	1	covid	model_vl	ARHGDIB	4.97888	5	0.000834104	0.0550196	0.943243	0.392664	1.49382	3.36874	-0.723923	98.3083	4454
bcell	1	covid	model_vl	UFC1	2.70316	5	0.000858215	0.0550836	1.41346	0.586421	2.2405	3.36063	-0.748644	86.8421	3950
bcell	1	covid	model_vl	GANC	0.525281	1	0.000858507	0.0550836	-0.782901	-1.241	-0.324799	-3.36053	-0.74894	53.9474	4592
bcell	1	covid	model_vl	PHIP	1.99874	5	0.00086639	0.0550836	1.31484	0.544888	2.0848	3.35793	-0.756867	82.8947	4032
bcell	1	covid	model_vl	TRMT112	2.73181	5	0.000886153	0.0556694	1.44036	0.595287	2.28544	3.3515	-0.776426	88.3459	3875
bcell	1	covid	model_vl	HNRNPR	2.36954	5	0.000905076	0.0561892	1.37739	0.567803	2.18697	3.34547	-0.794744	84.5865	3903
bcell	1	covid	model_vl	NDUFS7	2.18292	5	0.000926441	0.0568468	1.32633	0.545195	2.10746	3.3388	-0.814968	83.8346	3919
bcell	1	covid	model_vl	TSTD1	3.44648	5	0.000957624	0.0578888	1.3512	0.553154	2.14925	3.32931	-0.843654	91.7293	3850
bcell	1	covid	model_vl	ZNF672	0.612255	1	0.000965362	0.0578888	-0.796754	-1.26766	-0.325847	-3.327	-0.850627	57.1429	4463
bcell	1	covid	model_vl	FXYD5	4.6871	5	0.00101661	0.0602767	1.08882	0.442402	1.73523	3.31213	-0.89542	97.5564	4060
bcell	1	covid	model_vl	MEF2A	1.45327	4	0.0010826	0.0634765	1.1908	0.479941	1.90165	3.29397	-0.949857	74.4361	3862
bcell	1	covid	model_vl	MTCH1	1.63426	4	0.00113508	0.0654762	1.2296	0.492512	1.9667	3.28025	-0.9908	79.3233	3737
bcell	1	covid	model_vl	EIF4H	2.26813	5	0.00114152	0.0654762	1.30002	0.520324	2.07971	3.2786	-0.995696	84.9624	3632
bcell	1	covid	model_vl	NACA	6.75513	5	0.00121504	0.0689437	-0.529786	-0.849299	-0.210273	-3.26043	-1.04965	99.812	4627
bcell	1	covid	model_vl	CHIC2	1.68765	4	0.00123736	0.0694631	1.16899	0.462825	1.87516	3.25512	-1.06537	78.5714	3700
bcell	1	covid	model_vl	SFT2D1	1.12032	3	0.00125494	0.0697084	1.12433	0.444279	1.80438	3.25099	-1.07756	70.1128	3748
bcell	1	covid	model_vl	XRCC5	2.21527	5	0.00126865	0.0697358	1.30831	0.516204	2.10041	3.24782	-1.08694	84.9624	3435
bcell	1	covid	model_vl	VAMP8	2.45611	5	0.00129194	0.070284	1.24934	0.491695	2.00698	3.24249	-1.10265	87.218	3518
bcell	1	covid	model_vl	SRRM1	3.47906	5	0.00136835	0.0727018	1.14022	0.445132	1.83531	3.22561	-1.15225	94.3609	3606
bcell	1	covid	model_vl	STRADB	1.13022	3	0.00136913	0.0727018	1.05231	0.410778	1.69384	3.22544	-1.15274	69.5489	3747
bcell	1	covid	model_vl	RBM3	4.2485	5	0.00138328	0.0727018	1.23889	0.482903	1.99488	3.22241	-1.16161	95.6767	3401
bcell	1	timen	model_vl	SENP5	0.605567	1	7.77821e-09	2.18089e-05	0.105418	0.0703378	0.140498	5.90906	9.84076	57.1429	5
bcell	1	timen	model_vl	CREBBP	0.781028	2	8.26564e-09	2.18089e-05	0.113727	0.0758119	0.151643	5.8981	9.78383	62.594	4
bcell	1	timen	model_vl	RPL3	7.47207	5	9.53417e-08	0.000167706	0.0554812	0.0354374	0.0755251	5.44286	7.49786	100	52
bcell	1	timen	model_vl	MMD	1.49047	4	1.4685e-07	0.000189393	0.143113	0.0906042	0.195623	5.3593	7.09504	73.8722	6
bcell	1	timen	model_vl	IQGAP1	3.0376	5	1.79451e-07	0.000189393	0.164942	0.103979	0.225906	5.32016	6.90819	88.1579	3
bcell	1	timen	model_vl	RPS4X	7.7335	5	2.46413e-07	0.000216721	0.0432086	0.027049	0.0593683	5.25778	6.61281	100	107
bcell	1	timen	model_vl	ARL8B	0.933616	3	3.29285e-07	0.000243511	0.109558	0.0681311	0.150986	5.20023	6.34293	66.7293	14
bcell	1	timen	model_vl	SF3B5	2.76257	5	3.69165e-07	0.000243511	0.155128	0.0962107	0.214045	5.17739	6.23655	87.594	8
bcell	1	timen	model_vl	WHAMM	2.00381	5	5.9311e-07	0.000289686	0.158657	0.0972658	0.220048	5.0818	5.79567	78.0075	9
bcell	1	timen	model_vl	MARCKS	1.43414	4	5.99669e-07	0.000289686	0.131578	0.0806427	0.182514	5.07957	5.78545	74.6241	12
bcell	1	timen	model_vl	IGHV1-3	1.02481	3	6.35058e-07	0.000289686	0.199025	0.121803	0.276247	5.06791	5.73217	39.0977	2
bcell	1	timen	model_vl	LYN	1.61145	4	6.84612e-07	0.000289686	0.141926	0.0866915	0.197161	5.05259	5.66236	75.7519	11
bcell	1	timen	model_vl	AKAP13	2.03573	5	7.13649e-07	0.000289686	0.147686	0.0901129	0.205258	5.04411	5.62377	81.203	10
bcell	1	timen	model_vl	CPSF6	1.27414	4	1.03686e-06	0.000390821	0.123175	0.0744148	0.171935	4.9673	5.27693	70.3008	16
bcell	1	timen	model_vl	IGKV1-27	1.23735	4	1.31399e-06	0.000462262	0.226885	0.136171	0.317598	4.9181	5.05717	38.9098	1
bcell	1	timen	model_vl	RPL9	7.30057	5	1.49141e-06	0.000491884	0.04425	0.0264622	0.0620379	4.89163	4.93973	100	804
bcell	1	timen	model_vl	IVNS1ABP	0.685594	2	1.83053e-06	0.000540477	0.0920235	0.0547028	0.129344	4.84855	4.74983	58.6466	47
bcell	1	timen	model_vl	UBE2E2	1.21577	4	1.96513e-06	0.000540477	0.12088	0.0717041	0.170055	4.83357	4.68409	71.8045	25
bcell	1	timen	model_vl	KDM2A	1.38356	4	2.02293e-06	0.000540477	0.128291	0.0760342	0.180548	4.82743	4.65723	71.4286	19
bcell	1	timen	model_vl	SRP72	1.44148	4	2.04842e-06	0.000540477	0.123826	0.0733601	0.174292	4.82478	4.64563	72.3684	23
bcell	1	timen	model_vl	NAE1	0.887897	3	2.21277e-06	0.000546321	0.0998438	0.0590135	0.140674	4.80841	4.57416	65.2256	40
bcell	1	timen	model_vl	BCLAF1	2.63244	5	2.30732e-06	0.000546321	0.148856	0.0878699	0.209843	4.79952	4.53541	85.7143	15
bcell	1	timen	model_vl	USP16	1.80633	4	2.52275e-06	0.000546321	0.131468	0.0773914	0.185545	4.7805	4.45277	80.0752	20
bcell	1	timen	model_vl	MPC2	1.94906	5	2.53333e-06	0.000546321	0.135164	0.0795565	0.190771	4.7796	4.44889	80.4511	18
bcell	1	timen	model_vl	PDE4D	0.857926	2	2.65188e-06	0.000546321	0.101812	0.0598402	0.143784	4.76983	4.40656	60.9023	43
bcell	1	timen	model_vl	JMJD6	0.514702	1	2.7263e-06	0.000546321	0.0746983	0.0438657	0.105531	4.76391	4.38094	52.2556	78
bcell	1	timen	model_vl	VHL	1.42224	4	2.79934e-06	0.000546321	0.118734	0.0696668	0.167801	4.75825	4.35647	73.4962	30
bcell	1	timen	model_vl	AMD1	1.421	4	2.89881e-06	0.000546321	0.122862	0.0720089	0.173715	4.75077	4.32417	73.8722	28
bcell	1	timen	model_vl	NUP54	0.761513	2	3.29226e-06	0.000579112	0.0902986	0.0527071	0.12789	4.7234	4.20642	62.406	62
bcell	1	timen	model_vl	NECAP2	1.26325	4	3.29228e-06	0.000579112	0.118409	0.0691151	0.167703	4.7234	4.20641	70.6767	34
bcell	1	timen	model_vl	OSER1	1.90818	5	3.41109e-06	0.000580655	0.137713	0.0802896	0.195135	4.71576	4.17362	78.1955	24
bcell	1	timen	model_vl	HMGXB4	0.796569	2	3.81484e-06	0.000628605	0.0985642	0.0572533	0.139875	4.69157	4.07018	61.0902	56
bcell	1	timen	model_vl	SYF2	3.0116	5	3.93102e-06	0.000628605	0.143066	0.0830199	0.203112	4.68506	4.04245	89.8496	21
bcell	1	timen	model_vl	GTF2B	1.61133	4	4.36803e-06	0.000677944	0.128212	0.0741358	0.182288	4.66215	3.94502	76.6917	31
bcell	1	timen	model_vl	PTGES2	0.671007	2	5.00842e-06	0.000713297	0.0844026	0.0485744	0.120231	4.63227	3.81862	59.7744	81
bcell	1	timen	model_vl	MSI2	0.796473	2	5.06357e-06	0.000713297	0.0942195	0.0542034	0.134236	4.62987	3.80851	62.406	66
bcell	1	timen	model_vl	ATP2B1	2.39491	5	5.08996e-06	0.000713297	0.138118	0.0794433	0.196793	4.62874	3.80371	85.7143	29
bcell	1	timen	model_vl	RHOG	2.50214	5	5.34334e-06	0.000713297	0.143479	0.082386	0.204571	4.61808	3.75884	85.3383	27
bcell	1	timen	model_vl	EIF5A	3.88448	5	5.35196e-06	0.000713297	0.147691	0.0847997	0.210581	4.61773	3.75735	93.0451	26
bcell	1	timen	model_vl	MEI1	0.631621	1	5.40684e-06	0.000713297	0.0833114	0.0478178	0.118805	4.61549	3.74793	59.2105	84
bcell	1	timen	model_vl	EIF2AK3	1.33785	4	5.70118e-06	0.000733784	0.11851	0.0678929	0.169128	4.60384	3.69899	72.9323	46
bcell	1	timen	model_vl	SIAH1	0.590342	1	6.22588e-06	0.000782237	0.0853814	0.0487595	0.122003	4.58443	3.61771	55.8271	86
bcell	1	timen	model_vl	RNF138	1.44172	4	6.73498e-06	0.000819469	0.114523	0.0652145	0.163831	4.56705	3.54518	73.6842	54
bcell	1	timen	model_vl	BCL10	1.67304	4	6.83279e-06	0.000819469	0.124772	0.0710132	0.17853	4.56385	3.53187	78.7594	45
bcell	1	timen	model_vl	IGHV4-34	2.69913	5	7.05959e-06	0.000827855	0.279853	0.159085	0.400621	4.55661	3.50175	62.406	7
bcell	1	timen	model_vl	B2M	8.60877	5	7.31757e-06	0.000839453	-0.0408021	-0.0584407	-0.0231635	-4.54864	3.46864	100	3083
bcell	1	timen	model_vl	GMFB	1.00332	3	7.66049e-06	0.000860093	0.099866	0.0565974	0.143135	4.53845	3.4264	66.3534	72
bcell	1	timen	model_vl	PTPN1	2.04631	5	7.93172e-06	0.000871993	0.133889	0.0757802	0.191998	4.5307	3.39431	79.8872	41
bcell	1	timen	model_vl	IFI44L	1.69243	4	9.04254e-06	0.000973826	-0.189162	-0.271794	-0.10653	-4.5014	3.27347	71.6165	17
bcell	1	timen	model_vl	RLF	1.27048	4	9.89921e-06	0.00104476	0.108733	0.0610197	0.156447	4.48108	3.19006	71.6165	70
bcell	1	timen	model_vl	SNRPA	2.25708	5	1.01702e-05	0.00105232	0.135295	0.075845	0.194745	4.475	3.16517	84.5865	48
bcell	1	timen	model_vl	BNIP2	2.2798	5	1.08422e-05	0.00110027	0.135123	0.0755566	0.19469	4.46057	3.10624	83.0827	51
bcell	1	timen	model_vl	MRPS35	1.17839	3	1.11823e-05	0.00111338	0.103123	0.0575918	0.148654	4.45359	3.07778	70.1128	83
bcell	1	timen	model_vl	MED9	0.689048	2	1.16255e-05	0.00113607	0.0809607	0.045144	0.116777	4.4448	3.04199	60.1504	341
bcell	1	timen	model_vl	IGHV4-39	2.4155	5	1.18613e-05	0.00113804	0.249115	0.138795	0.359436	4.44025	3.0235	61.0902	13
bcell	1	timen	model_vl	YPEL5	2.99709	5	1.23883e-05	0.00115011	0.150463	0.0836824	0.217244	4.43039	2.98348	87.9699	42
bcell	1	timen	model_vl	ZNF791	0.954882	3	1.27785e-05	0.00115011	0.0969641	0.0538595	0.140069	4.42334	2.95493	65.9774	106
bcell	1	timen	model_vl	NOP58	2.20192	5	1.28599e-05	0.00115011	0.130476	0.072455	0.188497	4.4219	2.94909	83.0827	61
bcell	1	timen	model_vl	MBNL2	1.38299	4	1.31493e-05	0.00115011	0.115819	0.0642569	0.167382	4.41683	2.92861	73.1203	75
bcell	1	timen	model_vl	FAM13B	1.10093	3	1.31767e-05	0.00115011	0.104814	0.0581462	0.151482	4.41636	2.92669	68.609	89
bcell	1	timen	model_vl	TBCK	0.683995	2	1.32948e-05	0.00115011	0.0855797	0.0474582	0.123701	4.41433	2.91848	60.5263	289
bcell	1	timen	model_vl	ANP32E	1.67588	4	1.36596e-05	0.00115334	0.118199	0.0654734	0.170924	4.40816	2.89356	77.2556	73
bcell	1	timen	model_vl	NEIL1	0.631965	1	1.37692e-05	0.00115334	0.0819376	0.0453723	0.118503	4.40634	2.88621	55.2632	479
bcell	1	timen	model_vl	IFITM1	4.15652	5	1.45915e-05	0.00120312	-0.166756	-0.241396	-0.0921155	-4.39309	2.83284	93.985	37
bcell	1	timen	model_vl	ODC1	0.709161	2	1.52676e-05	0.00121964	0.0862689	0.0475634	0.124974	4.38273	2.79118	59.5865	419
bcell	1	timen	model_vl	EIF1B	3.84596	5	1.55106e-05	0.00121964	0.12979	0.0715101	0.18807	4.37911	2.77665	94.3609	65
bcell	1	timen	model_vl	KTI12	0.702533	2	1.57864e-05	0.00121964	0.0800015	0.0440451	0.115958	4.37507	2.76045	61.2782	756
bcell	1	timen	model_vl	AC005037.1	0.642899	1	1.58893e-05	0.00121964	0.0782649	0.043077	0.113453	4.37358	2.75447	57.3308	865
bcell	1	timen	model_vl	SAMD8	1.00515	3	1.6344e-05	0.00121964	0.096594	0.0531009	0.140087	4.3671	2.72852	64.4737	159
bcell	1	timen	model_vl	IQSEC1	1.00143	3	1.63485e-05	0.00121964	0.0989443	0.0543923	0.143496	4.36703	2.72827	66.5414	129
bcell	1	timen	model_vl	RRM2B	1.15663	3	1.64098e-05	0.00121964	0.107303	0.0589777	0.155628	4.36617	2.72483	69.9248	99
bcell	1	timen	model_vl	MHENCR	1.50748	4	1.72491e-05	0.00126421	0.112115	0.0614894	0.16274	4.3547	2.67897	77.8195	93
bcell	1	timen	model_vl	SETD7	0.672577	2	1.76281e-05	0.00127429	0.0858199	0.0470234	0.124616	4.34969	2.65899	57.3308	625
bcell	1	timen	model_vl	RPS3A	7.99751	5	1.81713e-05	0.00129581	0.0385959	0.0211197	0.056072	4.34269	2.63109	100	3961
bcell	1	timen	model_vl	OPA1	0.803745	2	1.85407e-05	0.00130452	0.0934782	0.0511062	0.13585	4.33805	2.6126	62.0301	373
bcell	1	timen	model_vl	VCPKMT	1.96973	5	1.88888e-05	0.00131153	0.127986	0.0699148	0.186058	4.33375	2.5955	79.8872	77
bcell	1	timen	model_vl	DEF8	1.16589	3	1.92541e-05	0.00131953	0.103854	0.0566839	0.151024	4.32932	2.5779	70.4887	133
bcell	1	timen	model_vl	COIL	1.22809	4	2.01052e-05	0.0013602	0.10319	0.0562128	0.150167	4.3193	2.53816	71.9925	168
bcell	1	timen	model_vl	LINC01215	1.86295	4	2.11234e-05	0.00141099	0.130198	0.0707675	0.189628	4.30783	2.49278	77.8195	80
bcell	1	timen	model_vl	CDS2	1.24435	4	2.25263e-05	0.00148589	0.103469	0.0560749	0.150864	4.29287	2.43372	72.1805	266
bcell	1	timen	model_vl	WDR45B	0.984026	3	2.46657e-05	0.00160692	0.0910264	0.0491248	0.132928	4.27169	2.35043	67.2932	892
bcell	1	timen	model_vl	PPIF	0.640393	1	2.51264e-05	0.00161698	0.0756899	0.0408127	0.110567	4.26736	2.33344	57.5188	1867
bcell	1	timen	model_vl	MKLN1	0.631741	1	2.61896e-05	0.00166509	0.071952	0.0387215	0.105182	4.25765	2.29541	57.7068	2263
bcell	1	timen	model_vl	SAP30BP	1.48519	4	2.75595e-05	0.00173132	0.10592	0.0568638	0.154976	4.24568	2.24864	75.5639	457
bcell	1	timen	model_vl	MARF1	1.09849	3	2.8835e-05	0.00179014	0.0998626	0.0534955	0.14623	4.23503	2.20713	67.8571	767
bcell	1	timen	model_vl	ZBTB11	0.578734	1	2.92114e-05	0.00179243	0.0766366	0.0410278	0.112245	4.23197	2.19524	54.1353	2159
bcell	1	timen	model_vl	BRD4	1.48263	4	2.95847e-05	0.00179447	0.114425	0.0612205	0.16763	4.22898	2.18359	74.6241	288
bcell	1	timen	model_vl	ZNF639	0.522677	1	3.02806e-05	0.00181581	0.0726595	0.0388309	0.106488	4.22349	2.16227	52.4436	2535
bcell	1	timen	model_vl	AKIRIN2	2.35338	5	3.08965e-05	0.00183192	0.127447	0.0680439	0.186851	4.21873	2.14381	84.2105	120
bcell	1	timen	model_vl	NEMF	1.93219	5	3.26141e-05	0.00191227	0.119727	0.0637519	0.175701	4.20593	2.09421	80.4511	279
bcell	1	timen	model_vl	SRSF10	2.91691	5	3.37406e-05	0.00193561	0.131936	0.0701347	0.193737	4.19788	2.06309	88.7218	124
bcell	1	timen	model_vl	PTRHD1	1.22065	4	3.37457e-05	0.00193561	0.10593	0.0563101	0.15555	4.19784	2.06295	69.7368	805
bcell	1	timen	model_vl	AL138963.3	1.79131	4	3.51305e-05	0.00199337	0.135373	0.0718166	0.198929	4.18829	2.02609	77.4436	114
bcell	1	timen	model_vl	NT5C3B	0.653741	1	3.61307e-05	0.00202832	0.0747426	0.0395957	0.10989	4.18161	2.00037	59.7744	2814
bcell	1	timen	model_vl	YWHAH	0.548381	1	3.69298e-05	0.00204729	0.0782263	0.0413953	0.115057	4.1764	1.98033	53.1955	2625
bcell	1	timen	model_vl	ENY2	1.80771	4	3.74978e-05	0.00204729	0.112038	0.0592413	0.164834	4.17276	1.96635	80.6391	769
bcell	1	timen	model_vl	IGHD	3.39903	5	3.77639e-05	0.00204729	0.132199	0.0698765	0.194521	4.17108	1.95987	90.9774	190
bcell	1	timen	model_vl	TPT1	7.22116	5	3.80205e-05	0.00204729	0.0435784	0.0230264	0.0641304	4.16946	1.95367	100	4217
bcell	1	timen	model_vl	CWC15	1.90796	5	3.90225e-05	0.00208002	0.120628	0.0636537	0.177602	4.16325	1.92984	80.2632	536
bcell	1	timen	model_vl	MYADM	2.53499	5	3.96378e-05	0.00209169	0.157979	0.0832963	0.232662	4.15951	1.91551	81.203	90
bcell	1	acuity_maxn	model_vl	SENP5	0.605567	1	0.000100691	0.531348	-0.834888	-1.25247	-0.41731	-3.93146	-3.7226	57.1429	69
bcell	1	acuity_maxn	model_vl	SAP30BP	1.48519	4	0.000864934	0.999624	-0.997342	-1.58129	-0.413395	-3.35841	-3.96961	75.5639	18
bcell	1	acuity_maxn	model_vl	USP24	0.617899	1	0.000903948	0.999624	-0.744825	-1.18256	-0.307087	-3.34582	-3.97465	57.1429	82
bcell	1	acuity_maxn	model_vl	PCBP1	1.20666	3	0.00164417	0.999624	-1.06813	-1.73045	-0.405813	-3.17119	-4.04285	70.4887	9
bcell	1	acuity_maxn	model_vl	HLA-DQA2	3.42367	5	0.00167769	0.999624	2.133	0.80787	3.45813	3.16516	-4.04514	79.1353	1
bcell	1	acuity_maxn	model_vl	SNAP23	1.66855	4	0.00258615	0.999624	-0.988621	-1.62944	-0.347805	-3.03361	-4.09425	80.0752	14
bcell	1	acuity_maxn	model_vl	ZNF672	0.612255	1	0.00302616	0.999624	0.627969	0.214254	1.04168	2.9847	-4.11203	57.1429	172
bcell	1	acuity_maxn	model_vl	MRPL47	0.976312	3	0.0031876	0.999624	-0.801258	-1.33204	-0.270475	-2.96837	-4.1179	65.2256	47
bcell	1	acuity_maxn	model_vl	ARL6IP4	3.17632	5	0.00362406	0.999624	-0.988731	-1.65279	-0.324674	-2.92776	-4.13239	91.5414	13
bcell	1	acuity_maxn	model_vl	DDX39B	0.550701	1	0.00404606	0.999624	0.614927	0.196898	1.03296	2.89254	-4.1448	54.3233	187
bcell	1	acuity_maxn	model_vl	TSC22D3	7.27107	5	0.00411908	0.999624	0.607317	0.193639	1.021	2.88679	-4.14682	100	200
bcell	1	acuity_maxn	model_vl	RPL12	8.10589	5	0.00418724	0.999624	-0.269318	-0.453102	-0.0855335	-2.88151	-4.14867	100	1823
bcell	1	acuity_maxn	model_vl	HLA-DRA	7.98013	5	0.00430358	0.999624	0.33159	0.104614	0.558566	2.87266	-4.15175	100	1288
bcell	1	acuity_maxn	model_vl	ZNF830	0.891425	3	0.00439291	0.999624	0.78566	0.246623	1.3247	2.86602	-4.15406	63.5338	51
bcell	1	acuity_maxn	model_vl	TPI1	2.65614	5	0.00469391	0.999624	0.968622	0.299029	1.63822	2.8445	-4.16151	88.5338	16
bcell	1	acuity_maxn	model_vl	ATP5IF1	2.8512	5	0.0049831	0.999624	0.944593	0.287099	1.60209	2.82498	-4.16823	90.7895	20
bcell	1	acuity_maxn	model_vl	KLHL20	0.508844	1	0.00506279	0.999624	-0.572414	-0.971584	-0.173245	-2.81979	-4.17001	54.1353	255
bcell	1	acuity_maxn	model_vl	ADD3	2.14345	5	0.00581498	0.999624	-1.00047	-1.70965	-0.291303	-2.77407	-4.18555	82.3308	10
bcell	1	acuity_maxn	model_vl	NIPBL	1.98066	5	0.00611296	0.999624	-0.939578	-1.6096	-0.269553	-2.75743	-4.19115	81.015	19
bcell	1	acuity_maxn	model_vl	LYZ	1.74177	4	0.00616543	0.999624	-1.09762	-1.88116	-0.314084	-2.75458	-4.1921	76.8797	5
bcell	1	acuity_maxn	model_vl	AC007952.4	2.41867	5	0.00626706	0.999624	-1.13967	-1.95485	-0.324498	-2.74912	-4.19393	84.3985	4
bcell	1	acuity_maxn	model_vl	IER5	1.06653	3	0.0065448	0.999624	-0.82872	-1.42463	-0.23281	-2.73458	-4.19878	65.0376	35
bcell	1	acuity_maxn	model_vl	AIF1	0.726952	2	0.00681987	0.999624	-0.740689	-1.27601	-0.205367	-2.72072	-4.20339	57.5188	68
bcell	1	acuity_maxn	model_vl	CD69	5.66609	5	0.00712341	0.999624	0.980987	0.268136	1.69384	2.706	-4.20825	97.3684	12
bcell	1	acuity_maxn	model_vl	BRAF	0.743484	2	0.0081734	0.999624	-0.65622	-1.14148	-0.170957	-2.6591	-4.22358	60.9023	118
bcell	1	acuity_maxn	model_vl	AREG	1.26905	4	0.00832678	0.999624	0.892874	0.231018	1.55473	2.65271	-4.22565	67.2932	23
bcell	1	acuity_maxn	model_vl	BANK1	4.06472	5	0.00904521	0.999624	-0.790755	-1.3833	-0.198209	-2.62411	-4.23486	96.2406	42
bcell	1	acuity_maxn	model_vl	RPS26	6.62399	5	0.00983137	0.999624	-1.2669	-2.22688	-0.306933	-2.59507	-4.24412	98.6842	3
bcell	1	acuity_maxn	model_vl	YWHAH	0.548381	1	0.0102149	0.999624	-0.575606	-1.01403	-0.137184	-2.58164	-4.24836	53.1955	228
bcell	1	acuity_maxn	model_vl	CXCR4	6.11888	5	0.0103993	0.999624	0.609113	0.144036	1.07419	2.57535	-4.25035	99.6241	167
bcell	1	acuity_maxn	model_vl	NR4A2	1.69474	4	0.0106556	0.999624	0.978503	0.228886	1.72812	2.56676	-4.25305	72.9323	11
bcell	1	acuity_maxn	model_vl	CSTF2T	0.521052	1	0.0107094	0.999624	0.508598	0.118699	0.898498	2.56499	-4.2536	52.8195	381
bcell	1	acuity_maxn	model_vl	PCF11	1.35618	4	0.0107615	0.999624	-0.754818	-1.33386	-0.175775	-2.56327	-4.25414	74.6241	57
bcell	1	acuity_maxn	model_vl	CAPNS1	0.65379	1	0.010804	0.999624	-0.614407	-1.08599	-0.142821	-2.56188	-4.25458	58.4586	152
bcell	1	acuity_maxn	model_vl	JCHAIN	2.14017	5	0.010906	0.999624	-1.06653	-1.88621	-0.246856	-2.55855	-4.25562	81.015	7
bcell	1	acuity_maxn	model_vl	CWC15	1.90796	5	0.0120116	0.999624	-0.870598	-1.5488	-0.192398	-2.5242	-4.2663	80.2632	25
bcell	1	acuity_maxn	model_vl	HIST1H2AC	1.34599	4	0.0122274	0.999624	0.829469	0.181673	1.47727	2.51782	-4.26827	73.3083	32
bcell	1	acuity_maxn	model_vl	POM121	0.519848	1	0.0124851	0.999624	-0.521652	-0.930265	-0.113039	-2.51034	-4.27057	54.1353	342
bcell	1	acuity_maxn	model_vl	RPL23A	6.68425	5	0.0126147	0.999624	-0.412969	-0.736928	-0.0890092	-2.50663	-4.27171	99.812	749
bcell	1	acuity_maxn	model_vl	EIF4B	3.00683	5	0.0126872	0.999624	0.884165	0.189998	1.57833	2.50457	-4.27234	90.6015	22
bcell	1	acuity_maxn	model_vl	GPAA1	1.31254	4	0.0130645	0.999624	-0.747315	-1.33652	-0.158105	-2.494	-4.27558	72.7444	59
bcell	1	acuity_maxn	model_vl	ATPAF2	0.514575	1	0.0131485	0.999624	0.504607	0.106387	0.902827	2.49169	-4.27628	54.5113	387
bcell	1	acuity_maxn	model_vl	VPS35	1.27189	4	0.0137899	0.999624	0.750168	0.154031	1.3463	2.47443	-4.28153	73.4962	56
bcell	1	acuity_maxn	model_vl	CCDC86	0.513847	1	0.0139286	0.999624	-0.494526	-0.88809	-0.100962	-2.4708	-4.28263	53.3835	410
bcell	1	acuity_maxn	model_vl	TFAM	1.75116	4	0.01409	0.999624	0.832506	0.168838	1.49617	2.46661	-4.2839	77.4436	31
bcell	1	acuity_maxn	model_vl	TMEM9B	1.49844	4	0.014157	0.999624	-0.775659	-1.39444	-0.156875	-2.46488	-4.28442	74.6241	45
bcell	1	acuity_maxn	model_vl	HAUS1	0.717732	2	0.0161123	0.999624	-0.614144	-1.1137	-0.114585	-2.41739	-4.29864	60.7143	146
bcell	1	acuity_maxn	model_vl	B4GALT1	1.5726	4	0.0161313	0.999624	0.742318	0.13839	1.34625	2.41695	-4.29877	75	60
bcell	1	acuity_maxn	model_vl	TUBA1A	3.92183	5	0.0161472	0.999624	0.872131	0.162485	1.58178	2.41659	-4.29888	94.1729	24
bcell	1	acuity_maxn	model_vl	ARF4	1.4027	4	0.0165928	0.999624	-0.724466	-1.31643	-0.132503	-2.4065	-4.30186	75.188	67
bcell	1	acuity_maxn	model_vl	ZNF622	0.693426	2	0.0166461	0.999624	-0.547402	-0.994908	-0.099897	-2.40531	-4.30221	60.3383	270
bcell	1	acuity_maxn	model_vl	TPP2	0.919429	3	0.0166744	0.999624	0.63504	0.115754	1.15433	2.40468	-4.3024	64.4737	124
bcell	1	acuity_maxn	model_vl	TRAK2	0.818559	2	0.0169733	0.999624	0.579411	0.104309	1.05451	2.39808	-4.30435	64.0977	208
bcell	1	acuity_maxn	model_vl	STIP1	0.605895	1	0.0171484	0.999624	0.587898	0.105068	1.07073	2.39426	-4.30547	53.1955	191
bcell	1	acuity_maxn	model_vl	DMAP1	0.687881	2	0.0173965	0.999624	-0.547077	-0.997389	-0.0967649	-2.3889	-4.30705	61.8421	267
bcell	1	acuity_maxn	model_vl	RAB9A	0.727234	2	0.0176309	0.999624	0.534048	0.0935389	0.974557	2.3839	-4.30851	59.9624	304
bcell	1	acuity_maxn	model_vl	SORL1	0.945356	3	0.0179096	0.999624	0.660538	0.114349	1.20673	2.37803	-4.31023	66.7293	97
bcell	1	acuity_maxn	model_vl	PI4KB	0.931654	3	0.017945	0.999624	-0.646488	-1.18123	-0.11175	-2.37729	-4.31044	65.7895	113
bcell	1	acuity_maxn	model_vl	PAN3	0.738417	2	0.0185207	0.999624	-0.563963	-1.03278	-0.0951484	-2.36544	-4.31389	61.8421	231
bcell	1	acuity_maxn	model_vl	CPNE1	1.04154	3	0.0188067	0.999624	0.659327	0.109898	1.20876	2.35968	-4.31557	66.7293	98
bcell	1	acuity_maxn	model_vl	TMEM175	1.09744	3	0.0192285	0.999624	-0.685207	-1.25823	-0.11218	-2.35131	-4.31799	68.797	83
bcell	1	acuity_maxn	model_vl	DDIT4	2.02339	5	0.0198618	0.999624	0.917838	0.14624	1.68944	2.33904	-4.32153	79.5113	17
bcell	1	acuity_maxn	model_vl	SERF2	5.5761	5	0.019875	0.999624	0.457869	0.0729113	0.842827	2.33879	-4.3216	99.0602	508
bcell	1	acuity_maxn	model_vl	GPCPD1	0.943323	3	0.0199265	0.999624	-0.669612	-1.23283	-0.106393	-2.33781	-4.32188	67.1053	92
bcell	1	acuity_maxn	model_vl	ZNF487	0.577874	1	0.0204161	0.999624	0.52679	0.0819454	0.971634	2.32859	-4.32453	53.5714	314
bcell	1	acuity_maxn	model_vl	FNTA	1.13702	3	0.0208208	0.999624	-0.668345	-1.23454	-0.102147	-2.32111	-4.32666	69.9248	93
bcell	1	acuity_maxn	model_vl	KIZ	0.61275	1	0.0209769	0.999624	-0.487697	-0.901365	-0.0740293	-2.31826	-4.32748	57.7068	415
bcell	1	acuity_maxn	model_vl	RBM34	0.807259	2	0.020987	0.999624	0.593427	0.0900384	1.09682	2.31807	-4.32753	62.218	180
bcell	1	acuity_maxn	model_vl	NSF	0.816387	2	0.021387	0.999624	0.596349	0.0889014	1.1038	2.31085	-4.32959	62.594	173
bcell	1	acuity_maxn	model_vl	DLST	0.768242	2	0.0218523	0.999624	-0.550724	-1.02103	-0.0804211	-2.30261	-4.33193	60.7143	256
bcell	1	acuity_maxn	model_vl	COPS3	1.03545	3	0.0219483	0.999624	-0.643539	-1.1935	-0.0935726	-2.30092	-4.3324	67.4812	112
bcell	1	acuity_maxn	model_vl	LRRC47	0.617897	1	0.0221165	0.999624	-0.536048	-0.994738	-0.0773585	-2.29799	-4.33323	57.5188	287
bcell	1	acuity_maxn	model_vl	STX8	0.992991	3	0.0224296	0.999624	-0.624893	-1.16087	-0.0889188	-2.29258	-4.33476	67.2932	130
bcell	1	acuity_maxn	model_vl	SERTAD2	1.10894	3	0.0228135	0.999624	0.683447	0.0955729	1.27132	2.28604	-4.3366	68.985	81
bcell	1	acuity_maxn	model_vl	NAGK	0.774457	2	0.023156	0.999624	-0.596935	-1.11169	-0.082179	-2.28028	-4.33822	62.406	165
bcell	1	acuity_maxn	model_vl	LTA4H	2.41391	5	0.0238062	0.999624	-0.823367	-1.53674	-0.109996	-2.26956	-4.34123	85.5263	30
bcell	1	acuity_maxn	model_vl	SMIM7	0.68253	2	0.0242615	0.999624	-0.554105	-1.03575	-0.0724627	-2.2622	-4.34328	60.3383	247
bcell	1	acuity_maxn	model_vl	RRAGB	0.596388	1	0.0243815	0.999624	0.52039	0.0676691	0.97311	2.26028	-4.34381	57.1429	326
bcell	1	acuity_maxn	model_vl	CWC22	0.706681	2	0.024446	0.999624	0.554365	0.0718677	1.03686	2.25925	-4.3441	60.9023	246
bcell	1	acuity_maxn	model_vl	IRF3	0.944316	3	0.0244751	0.999624	0.634115	0.082093	1.18614	2.25879	-4.34423	67.2932	121
bcell	1	acuity_maxn	model_vl	ID3	0.815678	2	0.0247196	0.999624	0.591636	0.075709	1.10756	2.25491	-4.34531	62.594	178
bcell	1	acuity_maxn	model_vl	EIF2S3	2.82637	5	0.0249483	0.999624	0.788438	0.099796	1.47708	2.25132	-4.3463	90.0376	39
bcell	1	acuity_maxn	model_vl	VPS13B	0.756471	2	0.0249747	0.999624	-0.523279	-0.980408	-0.0661499	-2.25091	-4.34642	61.8421	319
bcell	1	acuity_maxn	model_vl	MUC20-OT1	1.10956	3	0.0250174	0.999624	-0.639043	-1.19747	-0.0806184	-2.25024	-4.3466	69.1729	114
bcell	1	acuity_maxn	model_vl	ZPR1	0.761696	2	0.0251026	0.999624	-0.544618	-1.02081	-0.0684252	-2.24891	-4.34697	60.7143	262
bcell	1	acuity_maxn	model_vl	MRPS14	0.600056	1	0.0251372	0.999624	0.528808	0.0663282	0.991287	2.24837	-4.34712	56.391	306
bcell	1	acuity_maxn	model_vl	PPP6C	1.60829	4	0.0257275	0.999624	0.731502	0.0891565	1.37385	2.23929	-4.34963	76.8797	61
bcell	1	acuity_maxn	model_vl	H2AFV	1.38312	4	0.0264175	0.999624	0.729098	0.0858787	1.37232	2.2289	-4.35249	74.6241	64
bcell	1	acuity_maxn	model_vl	TOM1	0.637674	1	0.0265394	0.999624	0.522985	0.0612257	0.984745	2.22708	-4.35299	56.7669	317
bcell	1	acuity_maxn	model_vl	ERP44	1.57276	4	0.0265903	0.999624	-0.729039	-1.37295	-0.0851305	-2.22633	-4.3532	78.0075	63
bcell	1	acuity_maxn	model_vl	BNIP3L	1.74879	4	0.0272099	0.999624	0.766397	0.08672	1.44607	2.21725	-4.35568	78.0075	43
bcell	1	acuity_maxn	model_vl	AL021453.1	0.674828	2	0.0272683	0.999624	0.519982	0.0586613	0.981302	2.2164	-4.35592	58.4586	322
bcell	1	acuity_maxn	model_vl	SBNO1	1.01215	3	0.0276036	0.999624	-0.616207	-1.16409	-0.0683227	-2.21157	-4.35723	67.4812	132
bcell	1	acuity_maxn	model_vl	TAF6L	0.613486	1	0.027825	0.999624	-0.500785	-0.946682	-0.0548875	-2.20841	-4.3581	58.2707	371
bcell	1	acuity_maxn	model_vl	DPH3	1.13499	3	0.0278599	0.999624	0.636785	0.0696658	1.2039	2.20791	-4.35823	69.1729	116
bcell	1	acuity_maxn	model_vl	FBXO44	0.794563	2	0.0279915	0.999624	-0.531627	-1.00549	-0.0577605	-2.20604	-4.35874	62.0301	290
bcell	1	acuity_maxn	model_vl	MT-ND5	4.38818	5	0.0282751	0.999624	-0.740819	-1.40235	-0.07929	-2.20205	-4.35983	96.4286	55
bcell	1	acuity_maxn	model_vl	CST3	0.941318	3	0.0283679	0.999624	-0.632412	-1.19747	-0.0673531	-2.20074	-4.36018	63.3459	120
bcell	1	acuity_maxn	model_vl	CTSC	0.526934	1	0.0283748	0.999624	-0.450732	-0.853477	-0.0479862	-2.20065	-4.36021	56.7669	523
bcell	1	acuity_maxn	model_vl	NAMPT	0.807015	2	0.0288527	0.999624	0.537997	0.0558219	1.02017	2.19401	-4.36201	62.782	274
bcell	1	vl	model_vl	COL6A3	0.623813	1	0.000339684	0.655207	0.135093	0.0616422	0.208544	3.61659	-0.0817535	56.9549	5080
bcell	1	vl	model_vl	IGHV4-61	0.724984	2	0.000378114	0.655207	0.194702	0.0879906	0.301414	3.58775	-0.166787	39.2857	4721
bcell	1	vl	model_vl	SPNS1	0.655389	1	0.000434479	0.655207	0.131422	0.0586286	0.204215	3.55009	-0.276921	59.3985	4656
bcell	1	vl	model_vl	TFG	0.96245	3	0.000509433	0.655207	0.151079	0.0663587	0.2358	3.50654	-0.402907	66.5414	4238
bcell	1	vl	model_vl	FAM91A1	0.668975	2	0.000917841	0.655207	0.137428	0.0565554	0.218301	3.34146	-0.867398	58.0827	3237
bcell	1	vl	model_vl	EPS15	1.43143	4	0.000974716	0.655207	0.165226	0.0674908	0.262961	3.32423	-0.914684	76.5038	2754
bcell	1	vl	model_vl	PER1	1.08144	3	0.0011159	0.655207	0.146923	0.058982	0.234865	3.28519	-1.02097	65.7895	2768
bcell	1	vl	model_vl	TMEM258	2.88997	5	0.00112859	0.655207	0.187477	0.07515	0.299804	3.28191	-1.02984	89.4737	2144
bcell	1	vl	model_vl	HNRNPH2	0.744689	2	0.00153046	0.655207	0.135445	0.0520207	0.21887	3.19252	-1.26855	59.9624	2450
bcell	1	vl	model_vl	GPR183	1.6996	4	0.00154968	0.655207	0.181748	0.0696741	0.293822	3.18881	-1.27831	77.6316	1631
bcell	1	vl	model_vl	ACADVL	1.46439	4	0.00157753	0.655207	0.150943	0.0577103	0.244177	3.18352	-1.29224	76.3158	2109
bcell	1	vl	model_vl	PDCD6	2.29752	5	0.00165768	0.655207	-0.181245	-0.293717	-0.0687737	-3.16874	-1.33099	84.7744	1527
bcell	1	vl	model_vl	KAT6A	1.00514	3	0.00181183	0.655207	0.136953	0.0512465	0.22266	3.1421	-1.40044	67.1053	2165
bcell	1	vl	model_vl	NBPF14	1.70376	4	0.00233104	0.655207	0.166148	0.0595759	0.27272	3.06559	-1.59683	77.6316	1211
bcell	1	vl	model_vl	ZNF791	0.954882	3	0.00234065	0.655207	0.127831	0.0458029	0.20986	3.06433	-1.60003	65.9774	1987
bcell	1	vl	model_vl	KIAA1109	0.78207	2	0.00243713	0.655207	0.116947	0.0415977	0.192296	3.05192	-1.63144	63.3459	2178
bcell	1	vl	model_vl	SRSF11	2.67257	5	0.0026889	0.655207	0.170979	0.0597091	0.282249	3.02154	-1.70783	86.6541	891
bcell	1	vl	model_vl	MYC	2.23014	5	0.00275645	0.655207	0.203974	0.0708921	0.337056	3.01383	-1.7271	82.8947	406
bcell	1	vl	model_vl	SDR39U1	1.75133	4	0.00276888	0.655207	0.156966	0.0545066	0.259425	3.01243	-1.73059	79.8872	1126
bcell	1	vl	model_vl	MRPL24	0.866208	2	0.00278787	0.655207	0.128714	0.0446368	0.212791	3.01031	-1.73589	63.9098	1726
bcell	1	vl	model_vl	PPM1A	0.631904	1	0.00290346	0.655207	0.104277	0.0358745	0.172679	2.99764	-1.76741	55.8271	2261
bcell	1	vl	model_vl	AC138150.1	0.552336	1	0.00292722	0.655207	0.108016	0.0371008	0.178932	2.9951	-1.77373	54.8872	2169
bcell	1	vl	model_vl	FBXO38	0.510253	1	0.00299175	0.655207	0.0966156	0.0330401	0.160191	2.98828	-1.79064	54.8872	2427
bcell	1	vl	model_vl	EXOC5	0.550536	1	0.00308386	0.655207	0.0980946	0.03334	0.162849	2.97877	-1.81414	55.0752	2346
bcell	1	vl	model_vl	ZNF430	1.31674	4	0.00335442	0.655207	0.140174	0.0468115	0.233536	2.95229	-1.87927	72.3684	1245
bcell	1	vl	model_vl	PTOV1	0.695726	2	0.00340416	0.655207	0.105101	0.0349881	0.175213	2.94763	-1.89066	61.4662	2063
bcell	1	vl	model_vl	POGZ	1.16615	3	0.00343263	0.655207	0.140325	0.0466304	0.234019	2.94499	-1.8971	70.8647	1190
bcell	1	vl	model_vl	RNF7	2.14927	5	0.00347656	0.655207	0.159904	0.0529905	0.266818	2.94096	-1.90694	83.6466	765
bcell	1	vl	model_vl	KLF6	5.40929	5	0.00363581	0.661592	0.150688	0.0494466	0.25193	2.92673	-1.94157	97.9323	881
bcell	1	vl	model_vl	MT-ATP8	3.60811	5	0.00427504	0.690635	0.196191	0.0619972	0.330385	2.87481	-2.06658	90.6015	152
bcell	1	vl	model_vl	SERINC3	0.908722	3	0.00459091	0.690635	-0.123566	-0.208769	-0.038363	-2.85172	-2.1215	66.7293	1258
bcell	1	vl	model_vl	FAM30A	2.30172	5	0.00459147	0.690635	0.165577	0.0514045	0.27975	2.85168	-2.12159	83.8346	411
bcell	1	vl	model_vl	USP4	1.03431	3	0.00485481	0.690635	0.12914	0.0395213	0.218759	2.83351	-2.1645	68.0451	1030
bcell	1	vl	model_vl	MYCBP2	2.45302	5	0.00485716	0.690635	0.161917	0.049546	0.274289	2.83336	-2.16488	86.2782	418
bcell	1	vl	model_vl	SSSCA1	1.03672	3	0.00498439	0.690635	-0.123694	-0.209795	-0.0375929	-2.8249	-2.18476	68.2331	1148
bcell	1	vl	model_vl	TMEM165	1.09516	3	0.00511486	0.690635	0.130598	0.0394177	0.221778	2.81643	-2.20462	69.3609	936
bcell	1	vl	model_vl	SORL1	0.945356	3	0.00515375	0.690635	-0.124956	-0.212275	-0.0376378	-2.81394	-2.21044	66.7293	1067
bcell	1	vl	model_vl	TMEM9B	1.49844	4	0.00519814	0.690635	0.141422	0.0424985	0.240346	2.81112	-2.21702	74.6241	680
bcell	1	vl	model_vl	SAP30BP	1.48519	4	0.00531207	0.690635	0.133122	0.0397672	0.226477	2.80399	-2.23368	75.5639	834
bcell	1	vl	model_vl	SQSTM1	2.54983	5	0.00542775	0.690635	0.168422	0.0500124	0.286831	2.79689	-2.25021	84.3985	257
bcell	1	vl	model_vl	GNAS	2.16748	5	0.00544497	0.690635	0.155478	0.046128	0.264829	2.79584	-2.25264	82.3308	420
bcell	1	vl	model_vl	TDP1	0.579705	1	0.00576904	0.690635	0.0957502	0.0279435	0.163557	2.77671	-2.29699	57.1429	1774
bcell	1	vl	model_vl	UBE2R2	0.679589	2	0.00581703	0.690635	0.101273	0.0294842	0.173062	2.77396	-2.30334	61.6541	1617
bcell	1	vl	model_vl	UQCRB	4.12707	5	0.00653628	0.690635	0.135564	0.0380992	0.233029	2.73502	-2.3926	95.8647	587
bcell	1	vl	model_vl	EIF4EBP3	0.876738	3	0.00671214	0.690635	0.11251	0.031355	0.193664	2.72609	-2.41289	66.5414	1132
bcell	1	vl	model_vl	RAB37	0.592526	1	0.00671456	0.690635	0.0923695	0.0257392	0.159	2.72596	-2.41317	57.1429	1732
bcell	1	vl	model_vl	GLUL	0.682834	2	0.00692715	0.690635	0.111507	0.0307607	0.192254	2.71545	-2.43699	59.0226	1123
bcell	1	vl	model_vl	RPS29	6.1518	5	0.00695522	0.690635	0.0988917	0.0272444	0.170539	2.71408	-2.44008	99.4361	1524
bcell	1	vl	model_vl	CST3	0.941318	3	0.00705323	0.690635	0.124468	0.0341331	0.214803	2.70935	-2.45076	63.3459	762
bcell	1	vl	model_vl	MMD	1.49047	4	0.00706653	0.690635	0.13765	0.0377246	0.237576	2.70871	-2.4522	73.8722	499
bcell	1	vl	model_vl	LMBR1	0.651163	1	0.00714996	0.690635	0.0944408	0.0257818	0.1631	2.70474	-2.46116	58.6466	1629
bcell	1	vl	model_vl	CAPNS1	0.65379	1	0.00717148	0.690635	0.103663	0.0282709	0.179054	2.70372	-2.46345	58.4586	1353
bcell	1	vl	model_vl	COMMD4	0.552079	1	0.00721864	0.690635	0.0999256	0.027192	0.172659	2.7015	-2.46846	53.0075	1449
bcell	1	vl	model_vl	FCGRT	1.11616	3	0.0072586	0.690635	0.126057	0.0342392	0.217875	2.69963	-2.47267	68.797	694
bcell	1	vl	model_vl	VPS26A	0.881058	3	0.00745443	0.690635	0.111454	0.0299998	0.192908	2.69058	-2.49298	63.9098	1051
bcell	1	vl	model_vl	MHENCR	1.50748	4	0.00757888	0.690635	0.131547	0.0352063	0.227887	2.68494	-2.5056	77.8195	554
bcell	1	vl	model_vl	CYP20A1	0.791137	2	0.00794623	0.690635	0.10444	0.0274881	0.181391	2.66877	-2.54167	61.6541	1207
bcell	1	vl	model_vl	YWHAH	0.548381	1	0.00806687	0.690635	0.0949426	0.0248529	0.165032	2.66361	-2.55314	53.1955	1507
bcell	1	vl	model_vl	ANKRD44	2.46973	5	0.00827773	0.690635	0.153414	0.0397808	0.267048	2.65474	-2.57278	85.1504	190
bcell	1	vl	model_vl	RPS28	8.3739	5	0.00843395	0.690635	0.039387	0.0101423	0.0686316	2.64831	-2.58701	100	3524
bcell	1	vl	model_vl	STK17A	2.98663	5	0.0087387	0.690635	0.167369	0.0425205	0.292218	2.63606	-2.61399	88.7218	60
bcell	1	vl	model_vl	ODF3B	1.14008	3	0.00885221	0.690635	0.127292	0.0321777	0.222407	2.63159	-2.6238	70.6767	525
bcell	1	vl	model_vl	PRELID1	2.06736	5	0.00885241	0.690635	0.147332	0.0372431	0.25742	2.63158	-2.62382	81.391	217
bcell	1	vl	model_vl	RWDD1	2.3779	5	0.0088934	0.690635	0.150655	0.0380147	0.263296	2.62998	-2.62733	85.1504	187
bcell	1	vl	model_vl	VASP	1.43818	4	0.00908207	0.690635	-0.145587	-0.254741	-0.0364338	-2.6227	-2.64327	73.1203	225
bcell	1	vl	model_vl	SENP5	0.605567	1	0.00931504	0.690635	0.0887411	0.0219837	0.155498	2.6139	-2.6625	57.1429	1581
bcell	1	vl	model_vl	PTGES2	0.671007	2	0.0093543	0.690635	0.0905833	0.0224019	0.158765	2.61243	-2.66569	59.7744	1522
bcell	1	vl	model_vl	THUMPD3	0.532775	1	0.00937862	0.690635	0.0912162	0.0225346	0.159898	2.61153	-2.66766	54.1353	1495
bcell	1	vl	model_vl	PREB	0.71849	2	0.00948952	0.690635	-0.105851	-0.185677	-0.0260249	-2.60743	-2.67657	58.4586	984
bcell	1	vl	model_vl	DMXL1	1.75518	4	0.00952436	0.690635	0.131847	0.0323674	0.231326	2.60615	-2.67935	79.1353	402
bcell	1	vl	model_vl	NIPBL	1.98066	5	0.00955788	0.690635	0.141901	0.0347854	0.249017	2.60493	-2.68202	81.015	248
bcell	1	vl	model_vl	EPN1	1.11947	3	0.00957365	0.690635	0.117299	0.0287349	0.205863	2.60435	-2.68327	69.5489	668
bcell	1	vl	model_vl	ARL6IP4	3.17632	5	0.00960149	0.690635	0.140551	0.0343897	0.246713	2.60334	-2.68547	91.5414	263
bcell	1	vl	model_vl	AGPAT2	0.771119	2	0.00968486	0.690635	-0.103678	-0.182079	-0.0252767	-2.60032	-2.69203	59.0226	1037
bcell	1	vl	model_vl	ZNF267	0.817374	2	0.0099964	0.703347	0.10432	0.0250956	0.183545	2.58923	-2.71602	62.218	983
bcell	1	vl	model_vl	GNG2	1.29445	4	0.0102371	0.710805	0.135005	0.0321453	0.237864	2.58088	-2.73404	70.8647	311
bcell	1	vl	model_vl	RPL10A	6.63238	5	0.0105451	0.722682	-0.0535705	-0.0945513	-0.0125897	-2.57044	-2.75648	100	2801
bcell	1	vl	model_vl	SEL1L3	1.34746	4	0.010945	0.736361	0.119536	0.0276219	0.21145	2.55729	-2.78462	75.3759	532
bcell	1	vl	model_vl	ARHGAP45	1.56559	4	0.0110238	0.736361	-0.133686	-0.236583	-0.0307895	-2.55475	-2.79005	77.2556	282
bcell	1	vl	model_vl	NEAT1	1.86607	4	0.0114595	0.7559	0.148886	0.0336694	0.264103	2.54098	-2.81933	79.5113	104
bcell	1	vl	model_vl	PHTF2	1.36431	4	0.0118874	0.765244	0.130458	0.0289801	0.231937	2.52791	-2.84699	72.5564	289
bcell	1	vl	model_vl	REX1BD	2.09571	5	0.0118912	0.765244	0.141415	0.031409	0.25142	2.5278	-2.84724	81.7669	160
bcell	1	vl	model_vl	GNPTG	1.16671	3	0.0121238	0.766112	-0.116893	-0.208073	-0.0257127	-2.52087	-2.86184	71.4286	519
bcell	1	vl	model_vl	HIVEP1	0.543203	1	0.0121951	0.766112	0.0825633	0.0181076	0.147019	2.51877	-2.86626	54.6992	1578
bcell	1	vl	model_vl	PARP14	1.778	4	0.0125815	0.775844	0.138334	0.0298568	0.246811	2.50757	-2.88977	79.1353	173
bcell	1	vl	model_vl	SLC46A3	0.529664	1	0.0130294	0.775844	0.082181	0.0174118	0.14695	2.49497	-2.9161	54.5113	1541
bcell	1	vl	model_vl	WBP1	1.15557	3	0.0131093	0.775844	0.110644	0.0233651	0.197923	2.49277	-2.9207	70.4887	595
bcell	1	vl	model_vl	ETFRF1	1.25974	4	0.0131389	0.775844	0.123401	0.026027	0.220774	2.49195	-2.9224	71.4286	354
bcell	1	vl	model_vl	FKBP4	0.823517	2	0.0131703	0.775844	-0.111441	-0.199408	-0.0234742	-2.49109	-2.92419	62.218	578
bcell	1	vl	model_vl	PRDX1	1.99617	5	0.0134665	0.775844	0.144822	0.0301352	0.259509	2.48304	-2.94092	81.7669	89
bcell	1	vl	model_vl	PRKD3	1.11131	3	0.0134689	0.775844	0.114891	0.0239047	0.205878	2.48298	-2.94105	71.4286	495
bcell	1	vl	model_vl	DVL2	0.573845	1	0.0136293	0.775844	-0.0909569	-0.163114	-0.0188001	-2.47869	-2.94995	55.2632	1165
bcell	1	vl	model_vl	TXNDC12	1.39003	4	0.0136732	0.775844	-0.130432	-0.233954	-0.0269106	-2.47752	-2.95236	71.6165	222
bcell	1	vl	model_vl	UBXN2A	0.839763	2	0.0143139	0.793195	-0.101555	-0.182703	-0.020407	-2.46086	-2.98675	62.406	786
bcell	1	vl	model_vl	BRK1	2.50393	5	0.0145921	0.793195	-0.143328	-0.258183	-0.028473	-2.45383	-3.0012	87.0301	82
bcell	1	vl	model_vl	EMP3	3.93996	5	0.0148033	0.793195	0.155154	0.0305554	0.279753	2.44857	-3.01197	93.4211	27
bcell	1	vl	model_vl	HUWE1	0.931624	3	0.014945	0.793195	0.106938	0.0209374	0.19294	2.44508	-3.01911	65.0376	604
bcell	1	vl	model_vl	DIS3	0.632402	1	0.0151913	0.793195	0.0940398	0.018226	0.169854	2.43908	-3.03136	57.5188	958
bcell	1	vl	model_vl	TMEM131L	1.43822	4	0.0152219	0.793195	0.11892	0.0230191	0.214821	2.43834	-3.03287	75.188	353
bcell	1	vl	model_vl	UTRN	2.00735	5	0.0155244	0.793195	0.135308	0.0258664	0.24475	2.43111	-3.04761	81.5789	131
bcell	1	timen:acuity_maxn	model_vl	ENTPD1	0.711966	2	0.000111349	0.58759	-0.301747	-0.453645	-0.149849	-3.9062	-0.559521	59.9624	3706
bcell	1	timen:acuity_maxn	model_vl	MRPL40	1.08986	3	0.000433798	0.801544	-0.307416	-0.47767	-0.137161	-3.55051	-1.32375	69.7368	1803
bcell	1	timen:acuity_maxn	model_vl	ANKRD12	2.65249	5	0.000539184	0.801544	-0.399514	-0.624553	-0.174475	-3.4909	-1.44537	86.2782	735
bcell	1	timen:acuity_maxn	model_vl	AC233755.1	1.0308	3	0.000793891	0.801544	-0.525979	-0.831726	-0.220233	-3.38275	-1.66123	42.8571	49
bcell	1	timen:acuity_maxn	model_vl	FIG4	0.669209	2	0.000801889	0.801544	-0.246059	-0.38921	-0.102907	-3.37991	-1.66681	58.4586	1773
bcell	1	timen:acuity_maxn	model_vl	BCL10	1.67304	4	0.00114308	0.801544	-0.329199	-0.526663	-0.131736	-3.27821	-1.86397	78.7594	570
bcell	1	timen:acuity_maxn	model_vl	CAMK2D	1.86349	4	0.00131359	0.801544	-0.350054	-0.562659	-0.137449	-3.23761	-1.94111	79.8872	332
bcell	1	timen:acuity_maxn	model_vl	LITAF	1.76721	4	0.00137281	0.801544	-0.331592	-0.533794	-0.129391	-3.22465	-1.96555	78.7594	427
bcell	1	timen:acuity_maxn	model_vl	RPP30	0.628568	1	0.00183858	0.801544	0.217749	0.0812878	0.354209	3.13769	-2.1272	59.3985	1423
bcell	1	timen:acuity_maxn	model_vl	ENY2	1.80771	4	0.00186338	0.801544	-0.309051	-0.50298	-0.115123	-3.13366	-2.1346	80.6391	394
bcell	1	timen:acuity_maxn	model_vl	APMAP	0.587979	1	0.00213515	0.801544	-0.199977	-0.327135	-0.0728186	-3.09242	-2.20974	56.391	1566
bcell	1	timen:acuity_maxn	model_vl	MRPS35	1.17839	3	0.00217092	0.801544	-0.262585	-0.429827	-0.0953426	-3.08736	-2.2189	70.1128	710
bcell	1	timen:acuity_maxn	model_vl	TRAPPC2B	0.860407	2	0.00222	0.801544	-0.245321	-0.401914	-0.0887282	-3.08053	-2.23122	63.7218	885
bcell	1	timen:acuity_maxn	model_vl	UBE2E2	1.21577	4	0.00222245	0.801544	-0.282945	-0.463573	-0.102316	-3.0802	-2.23183	71.8045	492
bcell	1	timen:acuity_maxn	model_vl	MT-ATP6	6.81798	5	0.00238544	0.801544	0.169779	0.0606258	0.278933	3.05851	-2.27082	100	1944
bcell	1	timen:acuity_maxn	model_vl	TYROBP	0.941222	3	0.002735	0.801544	-0.277522	-0.458444	-0.0965999	-3.01626	-2.34606	63.7218	430
bcell	1	timen:acuity_maxn	model_vl	TMBIM1	1.01113	3	0.00283975	0.801544	-0.262097	-0.433628	-0.0905655	-3.00456	-2.36672	67.1053	536
bcell	1	timen:acuity_maxn	model_vl	ZDHHC3	0.715908	2	0.00284098	0.801544	-0.229234	-0.379265	-0.0792034	-3.00443	-2.36695	58.8346	911
bcell	1	timen:acuity_maxn	model_vl	ZNF107	1.42436	4	0.00294352	0.801544	-0.297631	-0.493148	-0.102115	-2.99336	-2.38643	74.0602	256
bcell	1	timen:acuity_maxn	model_vl	GANC	0.525281	1	0.00306085	0.801544	-0.18828	-0.31247	-0.0640897	-2.98112	-2.40789	53.9474	1491
bcell	1	timen:acuity_maxn	model_vl	SENP5	0.605567	1	0.00340447	0.801544	-0.193153	-0.322007	-0.0642996	-2.9476	-2.46624	57.1429	1325
bcell	1	timen:acuity_maxn	model_vl	MRPS36	1.51596	4	0.00342877	0.801544	-0.283918	-0.473466	-0.09437	-2.94535	-2.47014	75.5639	281
bcell	1	timen:acuity_maxn	model_vl	ANXA4	0.855788	2	0.00349356	0.801544	-0.261698	-0.436764	-0.0866316	-2.93942	-2.4804	60.9023	434
bcell	1	timen:acuity_maxn	model_vl	SYVN1	1.10138	3	0.00410144	0.866706	-0.26323	-0.442445	-0.0840145	-2.88817	-2.56817	70.1128	347
bcell	1	timen:acuity_maxn	model_vl	ASNSD1	1.04734	3	0.00424481	0.866706	-0.238601	-0.401672	-0.0755287	-2.8771	-2.58694	69.1729	555
bcell	1	timen:acuity_maxn	model_vl	TAF6L	0.613486	1	0.0044199	0.866706	-0.200405	-0.337998	-0.0628132	-2.86404	-2.60901	58.2707	1027
bcell	1	timen:acuity_maxn	model_vl	RAC1	0.962287	3	0.00453217	0.866706	-0.242642	-0.409706	-0.0755769	-2.85591	-2.6227	65.7895	478
bcell	1	timen:acuity_maxn	model_vl	BAZ2B	0.744613	2	0.00493111	0.866706	-0.226171	-0.383409	-0.0689334	-2.82842	-2.6687	59.0226	608
bcell	1	timen:acuity_maxn	model_vl	SF3A2	1.92816	5	0.00499983	0.866706	-0.300374	-0.509533	-0.0912141	-2.82389	-2.67624	81.5789	111
bcell	1	timen:acuity_maxn	model_vl	CBLB	1.13008	3	0.00507163	0.866706	-0.265936	-0.451423	-0.0804495	-2.81921	-2.684	68.0451	252
bcell	1	timen:acuity_maxn	model_vl	IGLV1-44	1.85788	4	0.00509151	0.866706	-0.509043	-0.864255	-0.153831	-2.81793	-2.68613	54.1353	4
bcell	1	timen:acuity_maxn	model_vl	TDP1	0.579705	1	0.0053351	0.87142	-0.186536	-0.317415	-0.055657	-2.80257	-2.71157	57.1429	1132
bcell	1	timen:acuity_maxn	model_vl	TMEM209	0.539393	1	0.00627291	0.87142	-0.185626	-0.318415	-0.0528383	-2.7488	-2.79955	53.9474	1046
bcell	1	timen:acuity_maxn	model_vl	ANKRD10	1.83514	4	0.00646937	0.87142	-0.2805	-0.481914	-0.0790868	-2.73847	-2.81628	81.391	125
bcell	1	timen:acuity_maxn	model_vl	CASP1	0.860104	2	0.00659714	0.87142	-0.240075	-0.412875	-0.0672743	-2.7319	-2.82688	62.782	336
bcell	1	timen:acuity_maxn	model_vl	CREBBP	0.781028	2	0.00669896	0.87142	-0.193124	-0.332393	-0.0538549	-2.72675	-2.83518	62.594	884
bcell	1	timen:acuity_maxn	model_vl	VMP1	0.754789	2	0.00678879	0.87142	-0.211323	-0.363968	-0.0586788	-2.72226	-2.8424	61.0902	620
bcell	1	timen:acuity_maxn	model_vl	DAPP1	1.29339	4	0.00685084	0.87142	-0.256901	-0.442677	-0.0711252	-2.71919	-2.84732	72.9323	226
bcell	1	timen:acuity_maxn	model_vl	CAPN12	0.503518	1	0.0070003	0.87142	-0.204243	-0.352336	-0.0561492	-2.7119	-2.85901	48.6842	705
bcell	1	timen:acuity_maxn	model_vl	SNRPA	2.25708	5	0.00702573	0.87142	-0.301026	-0.519395	-0.0826575	-2.71067	-2.86097	84.5865	55
bcell	1	timen:acuity_maxn	model_vl	VEZF1	1.1424	3	0.00712673	0.87142	-0.237293	-0.409736	-0.06485	-2.70584	-2.8687	70.1128	329
bcell	1	timen:acuity_maxn	model_vl	SAP30BP	1.48519	4	0.0071591	0.87142	-0.247814	-0.428005	-0.0676229	-2.70431	-2.87115	75.5639	254
bcell	1	timen:acuity_maxn	model_vl	MOB3B	0.603399	1	0.00752471	0.87142	-0.195221	-0.338064	-0.0523777	-2.68738	-2.89809	55.6391	788
bcell	1	timen:acuity_maxn	model_vl	ZNF292	1.80867	4	0.00752518	0.87142	-0.271506	-0.47017	-0.0728434	-2.68736	-2.89812	80.2632	129
bcell	1	timen:acuity_maxn	model_vl	TBCK	0.683995	2	0.00760304	0.87142	-0.191119	-0.331144	-0.0510931	-2.68386	-2.90369	60.5263	836
bcell	1	timen:acuity_maxn	model_vl	DDX17	2.5153	5	0.00806028	0.87142	-0.291897	-0.507362	-0.0764317	-2.66389	-2.93523	87.782	61
bcell	1	timen:acuity_maxn	model_vl	RB1CC1	1.26209	4	0.00808274	0.87142	-0.23795	-0.413658	-0.0622431	-2.66293	-2.93674	71.9925	283
bcell	1	timen:acuity_maxn	model_vl	THOC7	1.43921	4	0.00809874	0.87142	-0.261587	-0.454798	-0.0683769	-2.66225	-2.9378	75	160
bcell	1	timen:acuity_maxn	model_vl	MAN2A1	0.851626	2	0.00823887	0.87142	-0.20797	-0.36192	-0.0540212	-2.65636	-2.94706	64.4737	574
bcell	1	timen:acuity_maxn	model_vl	S1PR1	1.22967	4	0.00900874	0.87142	-0.254457	-0.44503	-0.0638832	-2.62552	-2.99522	69.7368	167
bcell	1	timen:acuity_maxn	model_vl	ID3	0.815678	2	0.00912583	0.87142	0.212205	0.053004	0.371407	2.62103	-3.00217	62.594	475
