## Supplemental Tables for "A multimodal atlas of COVID-19 severity identifies hallmarks of dysregulated immunity" (part 27 of 131)

### Sheet: S6-acute-gene-contrasts (continued)
celltype	cluster	coef	model	gene	ave_expr	quantile_expr	p_value	adj_p_val	log_fc	ci_l	ci_r	t	b	percent_cells	rank
bcell	1	timen:acuity_maxn	model_vl	GABPA	0.62202	1	0.00913939	0.87142	-0.191483	-0.335166	-0.0477997	-2.62052	-3.00297	58.2707	742
bcell	1	timen:acuity_maxn	model_vl	MBNL2	1.38299	4	0.00940092	0.87142	-0.251458	-0.440854	-0.0620617	-2.6107	-3.01815	73.1203	184
bcell	1	timen:acuity_maxn	model_vl	CELF2	2.13037	5	0.00946746	0.87142	-0.269781	-0.47317	-0.0663926	-2.60824	-3.02195	84.3985	96
bcell	1	timen:acuity_maxn	model_vl	RPA1	0.544457	1	0.00979384	0.87142	-0.173338	-0.304614	-0.0420623	-2.59641	-3.04017	54.6992	1007
bcell	1	timen:acuity_maxn	model_vl	LRRFIP2	0.766031	2	0.0100863	0.87142	-0.195145	-0.343526	-0.0467647	-2.58609	-3.05599	60.5263	638
bcell	1	timen:acuity_maxn	model_vl	THRAP3	2.32625	5	0.0103558	0.87142	-0.288188	-0.508104	-0.0682734	-2.57682	-3.07015	84.9624	43
bcell	1	timen:acuity_maxn	model_vl	TXNIP	6.32847	5	0.0106035	0.87142	-0.212214	-0.374678	-0.0497495	-2.56849	-3.08283	99.6241	419
bcell	1	timen:acuity_maxn	model_vl	CARHSP1	0.923625	3	0.0107856	0.87142	-0.212455	-0.375485	-0.0494242	-2.56248	-3.09197	64.8496	408
bcell	1	timen:acuity_maxn	model_vl	ITPR2	0.793921	2	0.0107957	0.87142	-0.198425	-0.350709	-0.0461406	-2.56215	-3.09247	62.0301	569
bcell	1	timen:acuity_maxn	model_vl	SLC3A2	1.03317	3	0.0109184	0.87142	-0.226752	-0.401049	-0.0524557	-2.55815	-3.09853	67.6692	278
bcell	1	timen:acuity_maxn	model_vl	THAP2	0.692958	2	0.010993	0.87142	0.178556	0.0411768	0.315935	2.55574	-3.10218	60.9023	842
bcell	1	timen:acuity_maxn	model_vl	PDAP1	1.67581	4	0.0110777	0.87142	-0.259047	-0.458567	-0.0595264	-2.55302	-3.10629	77.8195	109
bcell	1	timen:acuity_maxn	model_vl	ADAM10	0.95774	3	0.0110823	0.87142	-0.211024	-0.373565	-0.0484818	-2.55287	-3.10652	66.5414	416
bcell	1	timen:acuity_maxn	model_vl	TSEN34	0.501894	1	0.0111904	0.87142	0.158319	0.0362085	0.28043	2.54943	-3.11172	53.3835	1205
bcell	1	timen:acuity_maxn	model_vl	MPHOSPH10	0.704225	2	0.011338	0.87142	-0.176721	-0.313274	-0.0401678	-2.54478	-3.11874	60.3383	860
bcell	1	timen:acuity_maxn	model_vl	DNAJA2	1.39814	4	0.0114239	0.87142	-0.243571	-0.431979	-0.0551639	-2.54209	-3.12278	74.6241	177
bcell	1	timen:acuity_maxn	model_vl	LRCH1	0.992099	3	0.0115177	0.87142	0.218656	0.049327	0.387984	2.53918	-3.12716	66.1654	321
bcell	1	timen:acuity_maxn	model_vl	TRAM1	1.93818	5	0.0115211	0.87142	-0.258518	-0.458724	-0.0583114	-2.53908	-3.12732	83.0827	106
bcell	1	timen:acuity_maxn	model_vl	GLRX	0.628156	1	0.0115595	0.87142	-0.188279	-0.334157	-0.0424002	-2.53789	-3.1291	56.203	678
bcell	1	timen:acuity_maxn	model_vl	XPNPEP3	0.554124	1	0.0120679	0.890866	-0.153637	-0.2734	-0.0338737	-2.52252	-3.15214	55.8271	1266
bcell	1	timen:acuity_maxn	model_vl	ODF2L	0.851063	2	0.0125071	0.890866	-0.189142	-0.337335	-0.0409487	-2.50971	-3.17125	63.5338	626
bcell	1	timen:acuity_maxn	model_vl	COPB1	1.29923	4	0.0125704	0.890866	-0.232281	-0.414405	-0.0501566	-2.50789	-3.17394	72.1805	220
bcell	1	timen:acuity_maxn	model_vl	ELOA	0.6096	1	0.0127028	0.890866	-0.183444	-0.327493	-0.0393947	-2.50412	-3.17954	56.5789	707
bcell	1	timen:acuity_maxn	model_vl	PHKB	0.900657	3	0.0129935	0.890866	-0.205643	-0.367652	-0.0436346	-2.49597	-3.19162	62.406	411
bcell	1	timen:acuity_maxn	model_vl	COQ7	1.02123	3	0.0130754	0.890866	-0.22418	-0.400953	-0.0474072	-2.4937	-3.19498	68.2331	248
bcell	1	timen:acuity_maxn	model_vl	HDAC10	0.560312	1	0.0136134	0.890866	-0.165031	-0.295928	-0.034133	-2.47911	-3.21649	56.015	982
bcell	1	timen:acuity_maxn	model_vl	IGHV4-34	2.69913	5	0.0139215	0.890866	-0.557438	-1.00104	-0.11384	-2.47098	-3.22842	62.406	1
bcell	1	timen:acuity_maxn	model_vl	MRPL42	0.812943	2	0.0142166	0.890866	-0.197628	-0.355385	-0.0398718	-2.46334	-3.23959	64.4737	460
bcell	1	timen:acuity_maxn	model_vl	COG5	0.584502	1	0.0143602	0.890866	-0.165771	-0.298295	-0.0332476	-2.45968	-3.24494	57.5188	943
bcell	1	timen:acuity_maxn	model_vl	EP400	0.753232	2	0.0143756	0.890866	0.190619	0.0382066	0.343031	2.45929	-3.24552	62.594	545
bcell	1	timen:acuity_maxn	model_vl	PRKAG1	0.613714	1	0.014423	0.890866	-0.174133	-0.313432	-0.0348343	-2.45809	-3.24727	57.5188	793
bcell	1	timen:acuity_maxn	model_vl	BRMS1	1.12828	3	0.0145475	0.890866	-0.205878	-0.370782	-0.0409742	-2.45495	-3.25184	70.6767	366
bcell	1	timen:acuity_maxn	model_vl	RRN3	0.729927	2	0.0146362	0.890866	-0.177122	-0.319121	-0.0351225	-2.45273	-3.25508	62.218	736
bcell	1	timen:acuity_maxn	model_vl	STXBP2	0.720438	2	0.0149073	0.890866	0.184672	0.0362129	0.333131	2.44601	-3.26484	60.3383	611
bcell	1	timen:acuity_maxn	model_vl	ADD1	1.63818	4	0.0149714	0.890866	-0.260443	-0.469949	-0.0509365	-2.44443	-3.26712	76.6917	66
bcell	1	timen:acuity_maxn	model_vl	HOOK2	0.518699	1	0.0151563	0.890866	0.159864	0.0310281	0.288699	2.43993	-3.27365	53.7594	1025
bcell	1	timen:acuity_maxn	model_vl	CLPX	0.682256	2	0.0153417	0.890866	-0.182987	-0.330728	-0.0352457	-2.43546	-3.28011	58.4586	622
bcell	1	timen:acuity_maxn	model_vl	PPP1R11	1.10827	3	0.0158327	0.890866	-0.21712	-0.393259	-0.0409807	-2.42386	-3.29685	69.1729	249
bcell	1	timen:acuity_maxn	model_vl	ZNF331	1.46141	4	0.0158416	0.890866	0.269363	0.0508229	0.487904	2.42365	-3.29715	70.3008	40
bcell	1	timen:acuity_maxn	model_vl	CDC5L	1.09457	3	0.0160932	0.890866	-0.219638	-0.398264	-0.0410118	-2.41783	-3.30551	69.1729	234
bcell	1	timen:acuity_maxn	model_vl	PNOC	1.60911	4	0.0161784	0.890866	-0.24722	-0.44844	-0.0459995	-2.41588	-3.30831	75.7519	91
bcell	1	timen:acuity_maxn	model_vl	CHCHD3	1.15308	3	0.0163102	0.890866	-0.208834	-0.379023	-0.0386455	-2.41287	-3.31262	70.1128	303
bcell	1	timen:acuity_maxn	model_vl	PARN	0.884588	3	0.0163576	0.890866	-0.206978	-0.375729	-0.0382269	-2.4118	-3.31416	64.4737	313
bcell	1	timen:acuity_maxn	model_vl	MRPL1	0.707639	2	0.0172778	0.890866	-0.191873	-0.349639	-0.0341064	-2.39145	-3.34317	59.2105	456
bcell	1	timen:acuity_maxn	model_vl	GRHPR	1.02386	3	0.017301	0.890866	-0.207291	-0.37777	-0.0368115	-2.39096	-3.34388	68.0451	299
bcell	1	timen:acuity_maxn	model_vl	U2SURP	2.5441	5	0.0176324	0.890866	-0.262304	-0.478668	-0.0459398	-2.38387	-3.35392	85.9023	46
bcell	1	timen:acuity_maxn	model_vl	STK26	0.676581	2	0.017999	0.890866	-0.164517	-0.30066	-0.0283735	-2.37617	-3.36481	61.4662	847
bcell	1	timen:acuity_maxn	model_vl	MT-CO2	8.07415	5	0.0181072	0.890866	0.132313	0.0227159	0.24191	2.37392	-3.36798	99.812	1536
bcell	1	timen:acuity_maxn	model_vl	ZNF737	0.543836	1	0.018298	0.890866	-0.150256	-0.274921	-0.0255897	-2.36999	-3.37352	53.1955	1124
bcell	11	(Intercept)	model_vl	RPL41	8.99293	5	0	0	8.98478	8.85123	9.11833	132.227	782.435	100	1
bcell	11	(Intercept)	model_vl	RPLP1	8.73467	5	0	0	8.81845	8.68514	8.95176	130.011	775.914	100	2
bcell	11	(Intercept)	model_vl	RPL19	7.80951	5	0	0	7.83017	7.69855	7.96179	116.925	734.683	100	7
bcell	11	(Intercept)	model_vl	RPL28	8.39031	5	0	0	8.17144	8.03147	8.3114	114.746	727.33	100	4
bcell	11	(Intercept)	model_vl	RPL18	7.1886	5	1.66881e-308	1.66881e-308	7.21742	7.08865	7.34619	110.161	711.347	100	22
bcell	11	(Intercept)	model_vl	RPS23	7.78909	5	1.66881e-308	1.66881e-308	7.91066	7.76861	8.0527	109.454	708.819	100	9
bcell	11	(Intercept)	model_vl	RPL11	7.88719	5	1.66881e-308	1.66881e-308	7.92028	7.77767	8.0629	109.152	707.735	100	10
bcell	11	(Intercept)	model_vl	RPS15	7.56165	5	1.66881e-308	1.66883e-308	7.62648	7.48695	7.76601	107.426	701.474	100	14
bcell	11	(Intercept)	model_vl	RPS13	7.43249	5	1.66881e-308	1.66906e-308	7.5507	7.41171	7.68968	106.779	699.097	100	15
bcell	11	(Intercept)	model_vl	RPS12	8.23865	5	1.66979e-308	2.13773e-308	8.18284	8.02946	8.33622	104.854	691.943	100	8
bcell	11	(Intercept)	model_vl	RPS8	7.93862	5	7.30987e-307	3.15786e-304	8.05654	7.90194	8.21114	102.421	682.7	100	12
bcell	11	(Intercept)	model_vl	B2M	8.60074	5	1.28393e-306	5.08436e-304	8.56878	8.40412	8.73343	102.283	682.17	100	5
bcell	11	(Intercept)	model_vl	RPS19	7.66895	5	2.33374e-305	8.00183e-303	7.71022	7.56103	7.8594	101.576	679.437	100	16
bcell	11	(Intercept)	model_vl	RPL32	7.89235	5	2.35744e-305	8.00183e-303	7.89531	7.74254	8.04809	101.574	679.427	100	13
bcell	11	(Intercept)	model_vl	RPS7	7.33799	5	1.13773e-304	3.60434e-302	7.45593	7.31112	7.60075	101.192	677.943	100	24
bcell	11	(Intercept)	model_vl	RPS27A	7.40769	5	6.19441e-304	1.83974e-301	7.62435	7.47566	7.77304	100.782	676.344	100	20
bcell	11	(Intercept)	model_vl	CD74	9.32236	5	9.34643e-303	2.6126e-300	9.41166	9.22692	9.5964	100.129	673.782	100	3
bcell	11	(Intercept)	model_vl	RPL10	8.25846	5	6.95723e-300	1.83671e-297	8.32319	8.1572	8.48917	98.5542	667.533	100	11
bcell	11	(Intercept)	model_vl	EEF1A1	8.63611	5	1.5317e-298	3.83086e-296	8.78324	8.60677	8.9597	97.8257	664.607	100	6
bcell	11	(Intercept)	model_vl	RPS15A	7.7434	5	4.3305e-298	1.02893e-295	7.78988	7.63298	7.94678	97.5819	663.623	100	19
bcell	11	(Intercept)	model_vl	RPL18A	7.83706	5	3.19015e-297	7.21886e-295	7.90625	7.74624	8.06625	97.115	661.731	100	17
bcell	11	(Intercept)	model_vl	RPL30	7.75427	5	7.02943e-296	1.51836e-293	7.81178	7.6525	7.97105	96.3961	658.8	100	21
bcell	11	(Intercept)	model_vl	RPL29	7.44856	5	1.10053e-295	2.27379e-293	7.35496	7.20483	7.50508	96.2922	658.375	100	29
bcell	11	(Intercept)	model_vl	RPL12	7.56332	5	5.63642e-293	1.11601e-290	7.45329	7.29886	7.60772	94.858	652.455	100	28
bcell	11	(Intercept)	model_vl	RPS24	7.33687	5	6.02897e-292	1.14599e-289	7.26921	7.11774	7.42069	94.3182	650.204	100	30
bcell	11	(Intercept)	model_vl	RPS14	7.2847	5	3.29049e-291	6.014e-289	7.53438	7.37674	7.69203	93.9335	648.591	100	27
bcell	11	(Intercept)	model_vl	RPS28	7.80036	5	2.22851e-290	3.92217e-288	7.797	7.6331	7.96089	93.5014	646.772	100	25
bcell	11	(Intercept)	model_vl	RPL8	7.1822	5	3.64131e-290	6.17982e-288	7.2621	7.10927	7.41494	93.3908	646.305	100	33
bcell	11	(Intercept)	model_vl	RPL14	6.93655	5	2.9155e-289	4.7774e-287	6.86202	6.71689	7.00716	92.9236	644.326	100	37
bcell	11	(Intercept)	model_vl	RPS3	7.27856	5	6.79908e-288	1.07697e-285	7.32595	7.16982	7.48208	92.2202	641.328	100	32
bcell	11	(Intercept)	model_vl	RPS18	7.98849	5	7.34619e-287	1.1261e-284	8.13737	7.96294	8.31179	91.6918	639.061	100	18
bcell	11	(Intercept)	model_vl	RPL7A	7.31391	5	5.80592e-286	8.6218e-284	7.39938	7.23998	7.55878	91.2351	637.091	100	31
bcell	11	(Intercept)	model_vl	RPL13	7.91395	5	1.67915e-283	2.41798e-281	8.09503	7.91824	8.27183	89.9935	631.685	100	23
bcell	11	(Intercept)	model_vl	FAU	7.08212	5	1.56686e-281	2.18991e-279	7.01826	6.8633	7.17323	89.0107	627.354	100	38
bcell	11	(Intercept)	model_vl	RPS4X	7.39887	5	9.73761e-281	1.32209e-278	7.86566	7.69121	8.04011	88.6176	625.608	100	26
bcell	11	(Intercept)	model_vl	RPL35A	6.79148	5	7.69523e-275	1.01577e-272	6.84974	6.69273	7.00675	85.7438	612.611	100	45
bcell	11	(Intercept)	model_vl	RPLP2	6.81807	5	1.75096e-270	2.2488e-268	6.95924	6.79577	7.1227	83.6743	602.986	100	44
bcell	11	(Intercept)	model_vl	RPL34	7.52098	5	2.87876e-268	3.59997e-266	7.72169	7.53804	7.90534	82.6388	598.084	100	36
bcell	11	(Intercept)	model_vl	RPL36	7.16345	5	1.04974e-267	1.27907e-265	7.03124	6.86348	7.199	82.3781	596.84	100	43
bcell	11	(Intercept)	model_vl	RPL6	6.7961	5	2.12183e-267	2.52074e-265	6.90865	6.74353	7.07376	82.2365	596.163	100	48
bcell	11	(Intercept)	model_vl	RPS25	6.85853	5	6.33569e-267	7.34322e-265	6.83722	6.67337	7.00106	82.0169	595.111	100	49
bcell	11	(Intercept)	model_vl	RPL37	7.27821	5	1.27802e-264	1.44599e-262	7.34769	7.16931	7.52607	80.959	590.005	100	39
bcell	11	(Intercept)	model_vl	TMSB10	8.0287	5	3.54443e-264	3.91701e-262	7.95272	7.75917	8.14627	80.757	589.023	100	34
bcell	11	(Intercept)	model_vl	RPS6	7.02405	5	1.10285e-263	1.19108e-261	7.17236	6.99731	7.3474	80.5328	587.93	100	42
bcell	11	(Intercept)	model_vl	RPS3A	7.18116	5	3.98893e-262	4.21231e-260	7.26588	7.08699	7.44477	79.8275	584.473	100	41
bcell	11	(Intercept)	model_vl	RPL39	7.94951	5	5.34374e-261	5.52031e-259	7.95828	7.76109	8.15548	79.3208	581.971	100	35
bcell	11	(Intercept)	model_vl	RPS5	6.81826	5	8.65834e-261	8.75413e-259	6.87558	6.70501	7.04614	79.2269	581.506	100	50
bcell	11	(Intercept)	model_vl	RPL15	6.56343	5	1.24513e-259	1.23268e-257	6.68549	6.51855	6.85243	78.7098	578.935	100	51
bcell	11	(Intercept)	model_vl	RACK1	6.66406	5	9.21389e-257	8.93559e-255	6.75809	6.58657	6.92961	77.4409	572.558	100	52
bcell	11	(Intercept)	model_vl	RPL35	6.35699	5	6.58375e-252	6.2572e-250	6.44273	6.27464	6.61081	75.3346	561.755	100	55
bcell	11	(Intercept)	model_vl	RPL22	6.12036	5	4.44535e-247	4.14202e-245	6.11008	5.94622	6.27394	73.2879	550.987	100	64
bcell	11	(Intercept)	model_vl	RPL24	6.20327	5	5.18528e-244	4.73854e-242	6.21835	6.04864	6.38807	72.0129	544.14	100	63
bcell	11	(Intercept)	model_vl	NACA	6.3343	5	1.73816e-242	1.55844e-240	6.39817	6.22201	6.57432	71.3858	540.732	100	59
bcell	11	(Intercept)	model_vl	HLA-DRA	7.61473	5	2.45065e-242	2.15657e-240	7.69961	7.48743	7.91178	71.3247	540.398	100	46
bcell	11	(Intercept)	model_vl	TMSB4X	8.17515	5	6.76139e-238	5.84184e-236	8.03009	7.80309	8.25709	69.5263	530.466	100	40
bcell	11	(Intercept)	model_vl	RPL9	6.31614	5	7.34432e-237	6.23218e-235	6.46163	6.27787	6.64539	69.1123	528.146	100	62
bcell	11	(Intercept)	model_vl	RPS27	7.84565	5	2.47019e-234	2.05936e-232	7.89367	7.66589	8.12145	68.1111	522.487	100	47
bcell	11	(Intercept)	model_vl	TPT1	6.56079	5	4.82583e-233	3.95385e-231	6.83831	6.6395	7.03711	67.6043	519.594	100	56
bcell	11	(Intercept)	model_vl	RPL5	6.43958	5	7.96463e-231	6.4149e-229	6.51892	6.32694	6.71089	66.7408	514.621	100	65
bcell	11	(Intercept)	model_vl	RPS21	6.98615	5	1.8844e-229	1.49244e-227	6.93196	6.72619	7.13773	66.2104	511.539	100	57
bcell	11	(Intercept)	model_vl	PTMA	6.87575	5	1.32185e-228	1.02974e-226	6.72531	6.52469	6.92593	65.8856	509.64	100	60
bcell	11	(Intercept)	model_vl	RPS9	6.43443	5	1.34895e-225	1.0339e-223	6.46742	6.27108	6.66376	64.7407	502.884	100	67
bcell	11	(Intercept)	model_vl	RPL23A	6.2555	5	2.31821e-224	1.74859e-222	6.20577	6.01601	6.39553	64.2755	500.109	100	69
bcell	11	(Intercept)	model_vl	RPLP0	7.04925	5	2.36781e-223	1.7581e-221	7.04031	6.82375	7.25686	63.8974	497.84	100	58
bcell	11	(Intercept)	model_vl	UBA52	5.90125	5	3.51518e-222	2.56987e-220	5.94546	5.76132	6.12959	63.4606	495.207	100	72
bcell	11	(Intercept)	model_vl	BTF3	5.56996	5	9.03509e-221	6.50527e-219	5.68027	5.50289	5.85766	62.9382	492.036	100	75
bcell	11	(Intercept)	model_vl	RPSA	6.39367	5	4.10265e-218	2.90982e-216	6.39764	6.19471	6.60057	61.9631	486.057	100	68
bcell	11	(Intercept)	model_vl	RPL21	6.09529	5	5.28443e-212	3.69288e-210	6.43161	6.22011	6.64311	59.7665	472.294	100	71
bcell	11	(Intercept)	model_vl	RPL3	6.73329	5	1.14309e-211	7.87244e-210	6.99692	6.76637	7.22748	59.6478	471.538	100	66
bcell	11	(Intercept)	model_vl	HLA-B	7.16876	5	2.08866e-208	1.4179e-206	7.35323	7.10619	7.60026	58.5022	464.182	100	61
bcell	11	(Intercept)	model_vl	ATP5F1E	5.8552	5	2.12788e-206	1.42418e-204	5.93669	5.73484	6.13854	57.8054	459.65	100	79
bcell	11	(Intercept)	model_vl	RPS16	6.00249	5	9.52167e-205	6.2843e-203	6.25794	6.04305	6.47282	57.2375	455.923	100	73
bcell	11	(Intercept)	model_vl	ACTB	8.31028	5	3.79344e-204	2.46937e-202	8.38451	8.09557	8.67346	57.032	454.568	100	53
bcell	11	(Intercept)	model_vl	MT-CO2	8.22907	5	3.16048e-200	2.02954e-198	8.28204	7.98982	8.57426	55.7038	445.709	100	54
bcell	11	(Intercept)	model_vl	CD52	6.36097	5	1.95533e-198	1.2389e-196	6.40993	6.1813	6.63855	55.1047	441.66	100	74
bcell	11	(Intercept)	model_vl	PPIA	6.28491	5	1.27327e-194	7.9613e-193	6.42787	6.19325	6.6625	53.8455	433.033	100	76
bcell	11	(Intercept)	model_vl	FTL	6.04959	5	5.07914e-192	3.13456e-190	6.14251	5.91472	6.3703	52.9991	427.146	100	80
bcell	11	(Intercept)	model_vl	OAZ1	5.35719	5	1.42002e-191	8.65118e-190	5.60912	5.40054	5.8177	52.8547	426.135	100	87
bcell	11	(Intercept)	model_vl	H3F3A	5.6936	5	2.81668e-190	1.69429e-188	5.88865	5.66794	6.10937	52.437	423.197	100	82
bcell	11	(Intercept)	model_vl	HLA-DPA1	6.63325	5	3.28716e-188	1.95257e-186	6.52475	6.27708	6.77243	51.7764	418.515	100	78
bcell	11	(Intercept)	model_vl	RPL10A	6.05105	5	7.77903e-188	4.5637e-186	6.10556	5.87326	6.33786	51.6575	417.667	100	81
bcell	11	(Intercept)	model_vl	EIF1	5.60474	5	4.2523e-186	2.46426e-184	5.83904	5.6145	6.06359	51.1077	413.729	99.8322	86
bcell	11	(Intercept)	model_vl	ARPC3	5.53055	5	5.84558e-186	3.34677e-184	5.63932	5.42227	5.85638	51.0642	413.416	99.8322	89
bcell	11	(Intercept)	model_vl	EEF2	5.62898	5	4.31757e-184	2.44251e-182	5.83121	5.60416	6.05825	50.4781	409.18	100	88
bcell	11	(Intercept)	model_vl	RPL37A	6.04177	5	2.11482e-183	1.18231e-181	6.08278	5.84492	6.32063	50.2629	407.616	100	83
bcell	11	(Intercept)	model_vl	FTH1	6.1082	5	1.47657e-180	8.15889e-179	6.05999	5.8188	6.30117	49.3826	401.165	100	85
bcell	11	(Intercept)	model_vl	SERF2	5.64066	5	1.34359e-176	7.33877e-175	5.55585	5.32919	5.78251	48.1752	392.18	99.8322	92
bcell	11	(Intercept)	model_vl	COX4I1	5.3115	5	5.90452e-174	3.18844e-172	5.43976	5.21411	5.66541	47.3805	386.179	99.8322	94
bcell	11	(Intercept)	model_vl	MT-CO1	7.78513	5	1.06517e-168	5.6873e-167	8.25555	7.90148	8.60962	45.8264	374.236	100	70
bcell	11	(Intercept)	model_vl	CD79A	5.95395	5	3.24459e-168	1.71315e-166	6.04334	5.78335	6.30334	45.6851	373.137	99.8322	91
bcell	11	(Intercept)	model_vl	CD37	6.37894	5	6.57001e-168	3.43085e-166	6.10733	5.84407	6.37059	45.5957	372.44	100	90
bcell	11	(Intercept)	model_vl	PFN1	6.54094	5	2.25038e-166	1.16237e-164	6.63622	6.34734	6.9251	45.1499	368.951	99.8322	84
bcell	11	(Intercept)	model_vl	PFDN5	4.99005	5	5.16544e-166	2.63938e-164	5.0399	4.82	5.2598	45.0455	368.131	100	109
bcell	11	(Intercept)	model_vl	EEF1B2	5.75654	5	1.14444e-163	5.78549e-162	5.74395	5.48952	5.99839	44.3706	362.796	100	95
bcell	11	(Intercept)	model_vl	RPS11	5.49238	5	1.73165e-163	8.66191e-162	5.70006	5.44727	5.95284	44.3191	362.387	99.8322	96
bcell	11	(Intercept)	model_vl	EEF1D	5.28711	5	4.89907e-160	2.42504e-158	5.35045	5.10781	5.5931	43.3384	354.534	99.8322	106
bcell	11	(Intercept)	model_vl	RPL7	5.28242	5	4.71662e-159	2.31066e-157	5.12987	4.89573	5.36401	43.0615	352.295	100	110
bcell	11	(Intercept)	model_vl	ATP5MC2	5.34926	5	2.55147e-158	1.2372e-156	5.14123	4.90544	5.37701	42.8558	350.627	99.8322	112
bcell	11	(Intercept)	model_vl	MALAT1	7.99165	5	1.8597e-157	8.92654e-156	7.84402	7.48224	8.20579	42.6145	348.663	99.8322	77
bcell	11	(Intercept)	model_vl	ARHGDIB	5.52099	5	6.49057e-156	3.08432e-154	5.53639	5.27844	5.79433	42.1851	345.15	100	105
bcell	11	sex_n	model_vl	RPS4Y1	2.73809	5	1.64023e-133	7.79437e-130	4.07011	3.84931	4.29091	36.2302	274.52	62.2483	1
bcell	11	sex_n	model_vl	EIF1AY	1.13263	3	3.4934e-68	8.30032e-65	1.80168	1.63313	1.97023	21.0095	138.651	47.9866	2
bcell	11	sex_n	model_vl	RPS4X	7.39887	5	1.29541e-48	2.05193e-45	-0.580557	-0.649005	-0.512109	-16.6702	96.4881	100	4
bcell	11	sex_n	model_vl	XIST	0.525492	1	2.01735e-41	2.39661e-38	-1.00743	-1.13918	-0.875675	-15.0282	80.8767	35.0671	3
bcell	11	sex_n	model_vl	DDX3Y	0.512594	1	7.96106e-31	7.56619e-28	0.788205	0.664209	0.912201	12.4936	57.792	37.0805	5
bcell	11	sex_n	model_vl	VHL	1.14973	3	3.33665e-06	0.00264263	0.412749	0.240513	0.584986	4.70997	4.18667	71.6443	6
bcell	11	sex_n	model_vl	SEPT6	3.47442	5	3.9459e-06	0.0026787	-0.412117	-0.585416	-0.238818	-4.67392	4.03143	96.3087	7
bcell	11	sex_n	model_vl	EIF2S3	2.44913	5	1.8582e-05	0.0110377	-0.409333	-0.595165	-0.223501	-4.32926	2.60161	91.6107	22
bcell	11	sex_n	model_vl	PRKX	0.620798	1	0.000142549	0.0752658	-0.27367	-0.413824	-0.133515	-3.83775	0.736893	53.6913	3337
bcell	11	sex_n	model_vl	EIF1AX	1.66085	4	0.00020907	0.0993503	-0.36503	-0.556889	-0.173172	-3.73943	0.388916	81.5436	3768
bcell	11	sex_n	model_vl	JPX	0.954933	3	0.000234615	0.101354	-0.306436	-0.4688	-0.144071	-3.70941	0.284366	67.7852	4142
bcell	11	sex_n	model_vl	ZFX	0.569598	1	0.000308253	0.122068	-0.25102	-0.386652	-0.115389	-3.63751	0.0371573	51.5101	4684
bcell	11	sex_n	model_vl	CREB1	0.883364	2	0.000407343	0.143737	0.285565	0.128035	0.443094	3.56287	-0.214706	63.5906	4320
bcell	11	sex_n	model_vl	FNTA	1.45337	4	0.000423466	0.143737	0.32247	0.144056	0.500884	3.55237	-0.249734	78.5235	4190
bcell	11	sex_n	model_vl	RAE1	0.671167	2	0.00056368	0.178574	0.258799	0.112391	0.405207	3.47421	-0.507449	56.3758	3832
bcell	11	sex_n	model_vl	BIRC3	1.66868	4	0.000691988	0.20552	0.355615	0.151084	0.560146	3.41726	-0.691815	81.2081	3023
bcell	11	sex_n	model_vl	TFAM	1.28282	4	0.000890836	0.249015	0.295504	0.121928	0.469081	3.34603	-0.918368	75	2842
bcell	11	sex_n	model_vl	NXT1	1.10171	3	0.00103386	0.27294	0.299101	0.121147	0.477056	3.30344	-1.05163	69.2953	2559
bcell	11	sex_n	model_vl	TMEM248	0.824637	2	0.00117896	0.293803	0.254782	0.101435	0.408129	3.26551	-1.16899	62.9195	2654
bcell	11	sex_n	model_vl	PTTG1IP	0.637829	1	0.00124397	0.293803	0.232955	0.0920722	0.373838	3.2499	-1.2169	53.0201	2751
bcell	11	sex_n	model_vl	KRIT1	0.526146	1	0.00129837	0.293803	0.222301	0.0873424	0.357259	3.23741	-1.25509	48.3221	2783
bcell	11	sex_n	model_vl	TSPAN13	0.970615	3	0.00155829	0.31444	0.281756	0.107817	0.455694	3.18371	-1.41766	63.5906	2021
bcell	11	sex_n	model_vl	RAB24	1.92487	4	0.00160455	0.31444	0.29982	0.114224	0.485416	3.17503	-1.44369	86.4094	1830
bcell	11	sex_n	model_vl	FUNDC1	0.500572	1	0.00162527	0.31444	-0.199628	-0.323352	-0.0759048	-3.17122	-1.4551	48.8255	2697
bcell	11	sex_n	model_vl	MIA3	0.773121	2	0.00165425	0.31444	-0.240607	-0.389976	-0.0912385	-3.16596	-1.47082	63.5906	2312
bcell	11	sex_n	model_vl	USE1	0.90701	2	0.00177583	0.324567	0.248516	0.0931992	0.403833	3.1448	-1.53385	66.443	2128
bcell	11	sex_n	model_vl	CYB5A	0.889441	2	0.00185201	0.325954	0.258671	0.0963577	0.420985	3.1322	-1.57116	63.7584	1979
bcell	11	sex_n	model_vl	ZFP36	2.94427	5	0.00197872	0.327321	0.313874	0.115661	0.512088	3.11228	-1.62989	93.7919	1349
bcell	11	sex_n	model_vl	CHAD	0.537033	1	0.00199754	0.327321	-0.253958	-0.414481	-0.0934342	-3.10942	-1.63829	43.6242	1927
bcell	11	sex_n	model_vl	MYO9B	0.736749	2	0.00210516	0.333457	-0.238368	-0.38981	-0.0869249	-3.09354	-1.68482	57.3826	2004
bcell	11	sex_n	model_vl	DNASE2	0.729296	2	0.00221667	0.339794	0.213913	0.0773145	0.350512	3.07785	-1.73055	60.2349	2211
bcell	11	sex_n	model_vl	NEPRO	0.56735	1	0.00256065	0.370249	0.205843	0.0724826	0.339203	3.03366	-1.85818	51.8456	2123
bcell	11	sex_n	model_vl	SIGIRR	1.39721	4	0.00263332	0.370249	-0.276037	-0.455385	-0.0966894	-3.02502	-1.88291	77.1812	1308
bcell	11	sex_n	model_vl	TMEM50B	0.596316	1	0.00264909	0.370249	0.203339	0.0711443	0.335533	3.02318	-1.88819	52.5168	2107
bcell	11	sex_n	model_vl	LETMD1	1.1718	3	0.00317686	0.431326	0.247398	0.0834924	0.411303	2.9666	-2.04845	72.8188	1371
bcell	11	sex_n	model_vl	BACH2	0.507039	1	0.0032864	0.433805	0.192807	0.0646086	0.321005	2.95595	-2.07831	46.8121	2013
bcell	11	sex_n	model_vl	TM2D1	0.985483	3	0.00346193	0.444624	0.255801	0.0847679	0.426833	2.93954	-2.1241	66.9463	1177
bcell	11	sex_n	model_vl	SERF2	5.64066	5	0.00377259	0.471773	0.131779	0.0428443	0.220714	2.91227	-2.19964	99.8322	2701
bcell	11	sex_n	model_vl	SMIM14	3.40923	5	0.00395358	0.478634	0.370915	0.1193	0.622529	2.89731	-2.24079	92.7852	82
bcell	11	sex_n	model_vl	ADAM8	1.11906	3	0.00402891	0.478634	0.246791	0.0790275	0.414554	2.89127	-2.25735	70.6376	1081
bcell	11	sex_n	model_vl	PRELID3B	1.36964	4	0.00437205	0.506732	-0.254035	-0.428307	-0.0797632	-2.86499	-2.32902	76.1745	901
bcell	11	sex_n	model_vl	NDUFV1	1.83231	4	0.00497045	0.562371	0.276582	0.0840439	0.469119	2.82335	-2.44128	82.3826	514
bcell	11	sex_n	model_vl	ELMO1	1.09008	3	0.00523126	0.575126	0.244402	0.0732509	0.415554	2.80661	-2.48596	69.6309	807
bcell	11	sex_n	model_vl	TMUB1	1.93529	4	0.00532524	0.575126	0.264439	0.0788696	0.450008	2.80076	-2.50151	86.4094	571
bcell	11	sex_n	model_vl	LTB	6.09729	5	0.00562417	0.588345	0.328527	0.0964932	0.560561	2.78277	-2.54916	98.4899	73
bcell	11	sex_n	model_vl	MITD1	1.03924	3	0.00574227	0.588345	0.230221	0.0672167	0.393225	2.77589	-2.56728	67.4497	906
bcell	11	sex_n	model_vl	SMC1A	0.811064	2	0.00581907	0.588345	-0.223371	-0.381777	-0.0649658	-2.77149	-2.57886	61.9128	980
bcell	11	sex_n	model_vl	EHD3	0.945315	3	0.0061653	0.594729	-0.238087	-0.408106	-0.0680673	-2.75229	-2.62919	64.4295	714
bcell	11	sex_n	model_vl	CNDP2	1.5946	4	0.00641886	0.594729	0.25486	0.0719685	0.437752	2.73883	-2.66426	80.0336	495
bcell	11	sex_n	model_vl	SDHA	1.45087	4	0.0064638	0.594729	0.249968	0.070434	0.429503	2.73649	-2.67033	79.0268	546
bcell	11	sex_n	model_vl	UBXN1	3.47246	5	0.00646776	0.594729	0.206161	0.0580793	0.354243	2.73629	-2.67086	96.8121	1135
bcell	11	sex_n	model_vl	TANGO2	0.690663	2	0.00656119	0.594729	-0.218294	-0.375367	-0.0612216	-2.73148	-2.68333	52.8523	934
bcell	11	sex_n	model_vl	SQSTM1	2.30548	5	0.00675415	0.594729	0.269648	0.0749301	0.464365	2.72175	-2.70852	89.5973	302
bcell	11	sex_n	model_vl	HUWE1	0.959987	3	0.00676783	0.594729	0.232103	0.0644554	0.399751	2.72107	-2.71028	65.1007	695
bcell	11	sex_n	model_vl	SNRPD2	4.38817	5	0.00688343	0.594729	0.187594	0.0518107	0.323378	2.71537	-2.72499	98.6577	1354
bcell	11	sex_n	model_vl	RPL26L1	0.940175	3	0.00718426	0.600841	0.227893	0.0620587	0.393727	2.70093	-2.76212	64.5973	693
bcell	11	sex_n	model_vl	HSCB	0.652976	1	0.00726386	0.600841	-0.189195	-0.32706	-0.0513303	-2.6972	-2.77168	56.2081	1284
bcell	11	sex_n	model_vl	UBXN6	0.516729	1	0.00755782	0.600841	0.168269	0.045038	0.291501	2.68374	-2.80607	51.3423	1593
bcell	11	sex_n	model_vl	PSMB8	3.47024	5	0.00761121	0.600841	0.231032	0.0616855	0.400378	2.68135	-2.81217	95.6376	616
bcell	11	sex_n	model_vl	CCNH	0.768003	2	0.00763084	0.600841	-0.206305	-0.357576	-0.055034	-2.68047	-2.81441	62.5839	962
bcell	11	sex_n	model_vl	DYNC1I2	0.541365	1	0.00777804	0.600841	0.180448	0.0478144	0.313082	2.67396	-2.83096	48.8255	1355
bcell	11	sex_n	model_vl	PLAA	0.813881	2	0.00792271	0.600841	-0.20815	-0.361507	-0.0547941	-2.66767	-2.84692	62.0805	897
bcell	11	sex_n	model_vl	SLC44A2	1.82379	4	0.00800402	0.600841	0.255288	0.0669564	0.44362	2.66418	-2.85575	85.0671	305
bcell	11	sex_n	model_vl	CD37	6.37894	5	0.00809214	0.600841	0.13982	0.0365263	0.243113	2.66044	-2.86523	100	2014
bcell	11	sex_n	model_vl	RNF34	0.50892	1	0.0085501	0.612982	-0.175529	-0.306131	-0.0449273	-2.64154	-2.91284	47.3154	1352
bcell	11	sex_n	model_vl	GNAS	1.99812	4	0.00863241	0.612982	0.251121	0.0640414	0.4382	2.63824	-2.92112	87.4161	289
bcell	11	sex_n	model_vl	HMBS	0.629816	1	0.00864263	0.612982	0.179942	0.0458685	0.314015	2.63783	-2.92214	54.3624	1280
bcell	11	sex_n	model_vl	GOSR1	0.727214	2	0.00889752	0.62178	-0.19427	-0.339572	-0.0489682	-2.6278	-2.94724	60.906	999
bcell	11	sex_n	model_vl	RPP25L	0.641652	1	0.00939445	0.639567	0.185536	0.0457647	0.325308	2.60895	-2.99414	55.7047	1094
bcell	11	sex_n	model_vl	MORC3	0.750769	2	0.00977092	0.639567	0.193211	0.0468901	0.339533	2.59527	-3.02801	60.4027	937
bcell	11	sex_n	model_vl	NDUFS4	1.32165	4	0.00979492	0.639567	0.226513	0.0549154	0.398111	2.59441	-3.03012	75.3356	464
bcell	11	sex_n	model_vl	TMC8	1.16918	3	0.010037	0.639567	0.23057	0.0553224	0.405818	2.58587	-3.05114	71.8121	389
bcell	11	sex_n	model_vl	MRPS25	1.24859	3	0.0101937	0.639567	0.225387	0.0537185	0.397056	2.58045	-3.06448	74.4966	445
bcell	11	sex_n	model_vl	ZBTB38	0.84848	2	0.0103004	0.639567	-0.213577	-0.376482	-0.050673	-2.57679	-3.07344	61.5772	591
bcell	11	sex_n	model_vl	FAAP20	2.0281	4	0.0103308	0.639567	0.239026	0.0566377	0.421415	2.57576	-3.07598	86.9128	286
bcell	11	sex_n	model_vl	ABCA7	0.606848	1	0.0104894	0.639567	0.183544	0.0431992	0.323888	2.5704	-3.08908	53.8591	1033
bcell	11	sex_n	model_vl	TNFAIP3	0.73164	2	0.0105806	0.639567	0.207618	0.0486771	0.366559	2.56736	-3.09652	58.2215	638
bcell	11	sex_n	model_vl	DCUN1D1	0.549166	1	0.0106637	0.639567	0.17653	0.0412432	0.311817	2.5646	-3.10325	49.4966	1151
bcell	11	sex_n	model_vl	DUSP23	0.776152	2	0.0107206	0.639567	0.19258	0.044885	0.340276	2.56272	-3.10782	62.0805	862
bcell	11	sex_n	model_vl	SERBP1	3.17595	5	0.0107671	0.639567	0.23252	0.0540875	0.410953	2.5612	-3.11154	94.7987	326
bcell	11	sex_n	model_vl	ALOX5AP	2.38051	5	0.0111514	0.654216	0.298389	0.0682962	0.528483	2.5488	-3.14167	87.2483	36
bcell	11	sex_n	model_vl	CISD3	0.802222	2	0.011299	0.654746	0.190082	0.043238	0.336926	2.54414	-3.15296	62.5839	861
bcell	11	sex_n	model_vl	TRIAP1	0.908173	3	0.0115227	0.654746	0.202289	0.045586	0.358991	2.53718	-3.16978	66.7785	646
bcell	11	sex_n	model_vl	DDB1	0.851882	2	0.0116219	0.654746	0.200093	0.0449047	0.35528	2.53414	-3.17713	61.9128	673
bcell	11	sex_n	model_vl	SSSCA1	1.07753	3	0.0117116	0.654746	0.218155	0.0487756	0.387535	2.5314	-3.18373	70.4698	423
bcell	11	sex_n	model_vl	SRSF6	0.940753	3	0.0119549	0.659212	0.211045	0.0467101	0.375379	2.52407	-3.20135	65.4362	510
bcell	11	sex_n	model_vl	NDUFB6	1.8675	4	0.0120986	0.659212	-0.23386	-0.416268	-0.0514512	-2.51981	-3.2116	85.0671	237
bcell	11	sex_n	model_vl	SURF4	0.764785	2	0.0122076	0.659212	-0.196296	-0.349601	-0.0429919	-2.5166	-3.21928	60.5705	683
bcell	11	sex_n	model_vl	CNOT7	1.67125	4	0.0126394	0.664345	0.2306	0.0496092	0.41159	2.50415	-3.24904	81.7114	244
bcell	11	sex_n	model_vl	ILK	1.76517	4	0.0127679	0.664345	0.239936	0.0513439	0.428527	2.50051	-3.2577	83.2215	169
bcell	11	sex_n	model_vl	IGHG4	0.603759	1	0.0132134	0.664345	0.19696	0.0413793	0.352542	2.48816	-3.28702	50.5034	625
bcell	11	sex_n	model_vl	ABCB7	0.776387	2	0.0132235	0.664345	0.186333	0.0391303	0.333536	2.48789	-3.28767	61.4094	779
bcell	11	sex_n	model_vl	EIF3L	3.46152	5	0.0133911	0.664345	0.22166	0.0462283	0.397093	2.48334	-3.29844	95.8054	296
bcell	11	sex_n	model_vl	CCT3	2.47393	5	0.013474	0.664345	0.241275	0.0501474	0.432402	2.48111	-3.30371	90.604	140
bcell	11	sex_n	model_vl	PHF1	0.869995	2	0.0134974	0.664345	0.203587	0.0422735	0.364901	2.48048	-3.30519	64.4295	527
bcell	11	sex_n	model_vl	SURF2	0.766575	2	0.013605	0.664345	0.186487	0.0385514	0.334423	2.47761	-3.31197	60.906	752
bcell	11	sex_n	model_vl	ITM2B	2.62922	5	0.0136926	0.664345	0.273442	0.0563234	0.490561	2.47528	-3.31745	91.1074	45
bcell	11	sex_n	model_vl	COX7A2L	2.66056	5	0.0137007	0.664345	0.21852	0.0449954	0.392044	2.47507	-3.31796	93.9597	320
bcell	11	sex_n	model_vl	ARID5A	0.690413	2	0.0139657	0.670354	0.186982	0.0380835	0.33588	2.46812	-3.33431	57.047	726
bcell	11	sex_n	model_vl	TSPO	2.60825	5	0.0141869	0.670579	0.285148	0.0575508	0.512745	2.46241	-3.34772	89.094	35
bcell	11	age_n	model_vl	SCIMP	2.04771	5	5.77508e-08	0.000274432	-0.567255	-0.76916	-0.365349	-5.52188	7.78419	82.7181	1
bcell	11	age_n	model_vl	PPID	0.795874	2	1.72867e-07	0.000303817	-0.380243	-0.520918	-0.239569	-5.31254	6.79758	60.2349	3
bcell	11	age_n	model_vl	CDCA7L	1.6063	4	1.91803e-07	0.000303817	-0.470673	-0.645468	-0.295878	-5.29234	6.70414	78.5235	2
bcell	11	age_n	model_vl	DYNLRB1	2.49936	5	5.25094e-06	0.00623812	-0.395509	-0.564058	-0.22696	-4.61198	3.74064	91.7785	14
bcell	11	age_n	model_vl	PHACTR1	0.93934	3	7.45433e-06	0.00679546	-0.351192	-0.503393	-0.198991	-4.53506	3.42853	64.094	22
bcell	11	age_n	model_vl	APOBEC3C	1.49831	4	8.58013e-06	0.00679546	-0.388615	-0.5582	-0.219029	-4.50388	3.30334	77.349	19
bcell	11	age_n	model_vl	COMMD8	1.41336	4	1.29045e-05	0.00814081	-0.361607	-0.522679	-0.200534	-4.41237	2.94047	78.3557	31
bcell	11	age_n	model_vl	NOSIP	1.81281	4	1.37051e-05	0.00814081	-0.378696	-0.547904	-0.209489	-4.39874	2.88701	84.2282	29
bcell	11	age_n	model_vl	MAPK1IP1L	1.98549	4	2.9642e-05	0.0127215	-0.365679	-0.535957	-0.195401	-4.22083	2.20294	86.4094	78
bcell	11	age_n	model_vl	CALHM6	1.44206	4	3.13032e-05	0.0127215	-0.406538	-0.596419	-0.216657	-4.20801	2.15467	75.5034	57
bcell	11	age_n	model_vl	PSME2	3.63469	5	3.31137e-05	0.0127215	-0.400322	-0.58789	-0.212754	-4.19477	2.10492	96.1409	65
bcell	11	age_n	model_vl	PLAC8	4.43557	5	3.35499e-05	0.0127215	-0.511944	-0.751989	-0.2719	-4.19168	2.09334	95.9732	30
bcell	11	age_n	model_vl	TXNL1	2.20981	5	3.4802e-05	0.0127215	-0.350997	-0.515916	-0.186078	-4.18303	2.06093	87.7517	210
bcell	11	age_n	model_vl	IFITM1	4.51347	5	4.40027e-05	0.0137064	-0.463304	-0.683932	-0.242675	-4.12726	1.85354	97.8188	63
bcell	11	age_n	model_vl	IARS2	1.00923	3	4.4332e-05	0.0137064	-0.312958	-0.462055	-0.163861	-4.12547	1.84695	69.1275	1116
bcell	11	age_n	model_vl	FAM207A	1.36008	4	4.61497e-05	0.0137064	-0.354936	-0.524426	-0.185445	-4.11585	1.81146	75.1678	627
bcell	11	age_n	model_vl	RABGAP1L	1.84943	4	5.09585e-05	0.0142444	-0.392031	-0.580325	-0.203737	-4.09204	1.72392	84.0604	433
bcell	11	age_n	model_vl	DHRS9	1.1246	3	6.43707e-05	0.0169939	-0.410678	-0.610694	-0.210661	-4.03546	1.51776	59.2282	773
bcell	11	age_n	model_vl	FKBP2	1.40112	4	8.18545e-05	0.0204723	-0.322345	-0.481665	-0.163025	-3.97656	1.30602	78.5235	2303
bcell	11	age_n	model_vl	CHCHD7	1.36798	4	0.000106397	0.0242951	-0.330852	-0.497099	-0.164606	-3.91146	1.07528	77.0134	2705
bcell	11	age_n	model_vl	NSMCE1	1.60555	4	0.000107365	0.0242951	-0.356182	-0.53526	-0.177104	-3.90919	1.06731	79.698	2567
bcell	11	age_n	model_vl	FAM32A	1.69621	4	0.000151414	0.0314156	-0.330016	-0.499705	-0.160326	-3.8224	0.765391	81.8792	3333
bcell	11	age_n	model_vl	ATP5PF	3.12328	5	0.000152054	0.0314156	-0.270368	-0.409427	-0.131309	-3.82132	0.761694	96.4765	3618
bcell	11	age_n	model_vl	COPS2	1.56262	4	0.000175587	0.0335012	-0.316576	-0.480986	-0.152167	-3.7845	0.635522	81.2081	3644
bcell	11	age_n	model_vl	TATDN1	0.922601	3	0.00019384	0.0335012	-0.283732	-0.432083	-0.135381	-3.75901	0.548883	66.1074	3910
bcell	11	age_n	model_vl	GTF2H3	0.584811	1	0.000194289	0.0335012	-0.244464	-0.372304	-0.116624	-3.75842	0.546854	51.1745	4024
bcell	11	age_n	model_vl	PSMB2	2.19194	5	0.000194848	0.0335012	-0.350222	-0.533403	-0.16704	-3.75767	0.544338	87.2483	3711
bcell	11	age_n	model_vl	DYNLL1	3.07592	5	0.000199458	0.0335012	-0.354987	-0.54096	-0.169014	-3.75163	0.523864	93.4564	3737
bcell	11	age_n	model_vl	SAMHD1	1.28434	4	0.000204448	0.0335012	-0.334863	-0.510592	-0.159133	-3.74523	0.50223	73.3221	3826
bcell	11	age_n	model_vl	HIST1H1C	1.72243	4	0.000214493	0.0337397	-0.35703	-0.545017	-0.169042	-3.73278	0.460249	82.3826	3852
bcell	11	age_n	model_vl	SNX8	1.21571	3	0.000220103	0.0337397	-0.314266	-0.480036	-0.148497	-3.72606	0.437655	70.6376	4008
bcell	11	age_n	model_vl	PCSK7	1.52485	4	0.000242238	0.0359723	-0.331644	-0.507762	-0.155526	-3.70105	0.353843	80.2013	4111
bcell	11	age_n	model_vl	CD38	0.595714	1	0.000254315	0.0364117	-0.267929	-0.410704	-0.125155	-3.6883	0.311311	46.1409	4290
bcell	11	age_n	model_vl	SP110	3.21847	5	0.000264501	0.0364117	-0.287258	-0.440762	-0.133754	-3.67798	0.276992	96.1409	4321
bcell	11	age_n	model_vl	IFI35	1.61741	4	0.000268184	0.0364117	-0.343839	-0.527761	-0.159917	-3.67434	0.26491	80.5369	4249
bcell	11	age_n	model_vl	TBRG4	0.632878	1	0.000321075	0.042146	-0.231994	-0.357719	-0.106268	-3.62668	0.107757	54.0268	4603
bcell	11	age_n	model_vl	TUBGCP2	0.977841	3	0.000332145	0.042146	-0.273463	-0.422032	-0.124894	-3.61765	0.0781881	68.1208	4622
bcell	11	age_n	model_vl	TMEM179B	1.66964	4	0.000337026	0.042146	-0.307085	-0.4741	-0.140069	-3.61375	0.0654639	82.5503	4627
bcell	11	age_n	model_vl	SDHB	1.50186	4	0.000351457	0.0428236	-0.304139	-0.470066	-0.138211	-3.60255	0.0289072	78.6913	4694
bcell	11	age_n	model_vl	RBMX	1.88056	4	0.000360476	0.0428246	-0.326385	-0.504786	-0.147985	-3.59576	0.00681804	84.2282	4736
bcell	11	age_n	model_vl	PPP6R3	0.616488	1	0.000432322	0.0501072	-0.242315	-0.376593	-0.108037	-3.54676	-0.151473	53.5235	4540
bcell	11	age_n	model_vl	KAT8	0.693087	2	0.00047364	0.053589	-0.234642	-0.365584	-0.103699	-3.52194	-0.230877	57.7181	4447
bcell	11	age_n	model_vl	ZCCHC7	1.648	4	0.000491603	0.0536861	-0.320435	-0.499772	-0.141098	-3.51178	-0.26324	81.3758	4283
bcell	11	age_n	model_vl	MRPS18C	1.42884	4	0.000505092	0.0536861	-0.303454	-0.473646	-0.133262	-3.50437	-0.286768	76.3423	4272
bcell	11	age_n	model_vl	UBE2L6	2.80221	5	0.000515867	0.0536861	-0.333779	-0.521288	-0.146269	-3.49858	-0.305111	92.953	4192
bcell	11	age_n	model_vl	SCAMP3	1.26442	3	0.000519688	0.0536861	-0.301794	-0.471434	-0.132155	-3.49656	-0.311524	73.9933	4230
bcell	11	age_n	model_vl	DGLUCY	0.867675	2	0.000531055	0.053693	-0.25171	-0.393437	-0.109982	-3.49062	-0.33032	66.2752	4291
bcell	11	age_n	model_vl	SSR3	1.86715	4	0.000634107	0.0620399	-0.299923	-0.471202	-0.128644	-3.44161	-0.484256	84.0604	3972
bcell	11	age_n	model_vl	TOP1	1.55719	4	0.000641555	0.0620399	-0.308157	-0.484305	-0.132009	-3.43836	-0.494382	79.0268	3929
bcell	11	age_n	model_vl	TCL1A	1.75685	4	0.000652776	0.0620399	-0.530754	-0.834568	-0.22694	-3.43354	-0.509417	60.2349	3244
bcell	11	age_n	model_vl	SEPT1	2.3453	5	0.00067975	0.0633367	-0.302374	-0.47603	-0.128718	-3.42225	-0.544515	88.4228	3849
bcell	11	age_n	model_vl	PRMT2	1.65821	4	0.000730661	0.0646179	-0.298602	-0.47111	-0.126093	-3.40203	-0.607086	80.8725	3756
bcell	11	age_n	model_vl	NME1	0.586881	1	0.000757803	0.0646179	-0.224885	-0.355199	-0.0945715	-3.39178	-0.638668	51.0067	3979
bcell	11	age_n	model_vl	PDIA6	2.41798	5	0.000766159	0.0646179	-0.312617	-0.493934	-0.131301	-3.38869	-0.648161	90.604	3638
bcell	11	age_n	model_vl	CTSC	1.85975	4	0.000767042	0.0646179	-0.322288	-0.509232	-0.135345	-3.38837	-0.649158	82.2148	3592
bcell	11	age_n	model_vl	EVI2A	0.730285	2	0.000769622	0.0646179	-0.242329	-0.382931	-0.101727	-3.38742	-0.652065	57.5503	3897
bcell	11	age_n	model_vl	CHCHD2	4.32088	5	0.000776775	0.0646179	-0.221737	-0.350491	-0.0929834	-3.38482	-0.660072	98.9933	3962
bcell	11	age_n	model_vl	LIMD2	5.33727	5	0.000788687	0.0646179	-0.21121	-0.334007	-0.0884133	-3.38053	-0.673242	99.3289	3984
bcell	11	age_n	model_vl	LGALS9	1.53607	4	0.000819074	0.0656299	-0.323172	-0.511659	-0.134686	-3.36985	-0.705952	77.8523	3476
bcell	11	age_n	model_vl	PIM2	1.67592	4	0.000828661	0.0656299	-0.326187	-0.516618	-0.135756	-3.36656	-0.716016	80.7047	3446
bcell	11	age_n	model_vl	LCP1	3.30888	5	0.000862715	0.0672069	-0.305317	-0.48417	-0.126464	-3.35514	-0.750842	95.1342	3468
bcell	11	age_n	model_vl	UQCC2	1.08272	3	0.000904616	0.0692641	-0.264482	-0.42004	-0.108925	-3.34166	-0.791835	69.4631	3591
bcell	11	age_n	model_vl	MRPL1	1.05277	3	0.000918274	0.0692641	-0.261793	-0.415966	-0.10762	-3.33739	-0.804783	69.2953	3579
bcell	11	age_n	model_vl	BPTF	1.31216	4	0.000943899	0.0700845	-0.29162	-0.463763	-0.119476	-3.32953	-0.828559	75	3396
bcell	11	age_n	model_vl	PYM1	1.08969	3	0.00103539	0.0753931	-0.273982	-0.437011	-0.110952	-3.30302	-0.908428	68.4564	3360
bcell	11	age_n	model_vl	PI4KB	0.636698	1	0.00104713	0.0753931	-0.216838	-0.345993	-0.0876843	-3.29978	-0.918151	55.0336	3663
bcell	11	age_n	model_vl	ATP6V1D	0.821107	2	0.0010687	0.0754324	-0.236216	-0.377162	-0.0952692	-3.29391	-0.93574	61.745	3522
bcell	11	age_n	model_vl	NDUFA13	1.63242	4	0.00107942	0.0754324	-0.292665	-0.467446	-0.117883	-3.29103	-0.944352	82.7181	3204
bcell	11	age_n	model_vl	BAK1	0.881813	2	0.00115347	0.077958	-0.239051	-0.382651	-0.0954512	-3.27185	-1.00155	63.5906	3410
bcell	11	age_n	model_vl	KBTBD4	0.548985	1	0.00116643	0.077958	-0.204004	-0.326673	-0.0813359	-3.26861	-1.01118	51.3423	3615
bcell	11	age_n	model_vl	STAT1	1.62166	4	0.00118409	0.077958	-0.332325	-0.532419	-0.13223	-3.26425	-1.02413	78.5235	2815
bcell	11	age_n	model_vl	ASAH1	1.97223	4	0.00119381	0.077958	-0.295944	-0.474264	-0.117624	-3.26187	-1.03118	85.7383	3052
bcell	11	age_n	model_vl	RNF13	1.00643	3	0.00119759	0.077958	-0.260329	-0.417233	-0.103425	-3.26096	-1.03389	67.953	3255
bcell	11	age_n	model_vl	GSDMD	1.43931	4	0.00121449	0.0779901	-0.273456	-0.438478	-0.108434	-3.25688	-1.04597	79.3624	3155
bcell	11	age_n	model_vl	TBC1D1	0.956457	3	0.00123895	0.0785001	-0.252495	-0.405139	-0.0998501	-3.25108	-1.06314	65.9396	3261
bcell	11	age_n	model_vl	RTF2	1.66324	4	0.00129534	0.0802418	-0.283332	-0.455306	-0.111358	-3.23809	-1.10146	81.2081	3007
bcell	11	age_n	model_vl	GPBP1L1	0.734125	2	0.00130021	0.0802418	-0.22817	-0.36671	-0.0896307	-3.237	-1.10469	59.8993	3338
bcell	11	age_n	model_vl	FES	0.639313	1	0.00131839	0.0803203	-0.217332	-0.349457	-0.0852077	-3.23294	-1.11663	54.5302	3391
bcell	11	age_n	model_vl	TRAPPC6A	1.94109	4	0.00139851	0.0830466	-0.290298	-0.467731	-0.112865	-3.21564	-1.16738	85.906	2825
bcell	11	age_n	model_vl	MEAF6	1.94135	4	0.00141582	0.0830466	-0.274045	-0.441733	-0.106358	-3.21202	-1.17796	87.9195	2934
bcell	11	age_n	model_vl	MTPN	3.29431	5	0.00143291	0.0830466	-0.232335	-0.374657	-0.0900133	-3.20849	-1.18827	95.9732	3205
bcell	11	age_n	model_vl	SELL	3.90021	5	0.00144791	0.0830466	-0.364259	-0.587607	-0.140911	-3.20542	-1.19722	95.6376	2189
bcell	11	age_n	model_vl	UFC1	3.0857	5	0.00151554	0.0830466	-0.270476	-0.43702	-0.103932	-3.19195	-1.23645	94.7987	2852
bcell	11	age_n	model_vl	ABI1	1.77446	4	0.00154138	0.0830466	-0.273716	-0.442519	-0.104912	-3.18694	-1.25097	84.8993	2794
bcell	11	age_n	model_vl	IFI27	1.49988	4	0.00154151	0.0830466	-0.567632	-0.9177	-0.217564	-3.18692	-1.25104	50.1678	261
bcell	11	age_n	model_vl	AP2M1	2.34795	5	0.00154177	0.0830466	-0.277009	-0.447848	-0.10617	-3.18687	-1.25118	91.2752	2764
bcell	11	age_n	model_vl	MTDH	3.48064	5	0.00155265	0.0830466	-0.299025	-0.483563	-0.114488	-3.18479	-1.25723	94.9664	2596
bcell	11	age_n	model_vl	MZB1	2.21905	5	0.00155962	0.0830466	-0.327651	-0.529939	-0.125364	-3.18346	-1.26107	86.4094	2353
bcell	11	age_n	model_vl	ETHE1	1.07966	3	0.00156211	0.0830466	-0.260649	-0.421594	-0.0997037	-3.18299	-1.26244	70.8054	2899
bcell	11	age_n	model_vl	TAP1	2.37905	5	0.00157285	0.0830466	-0.312296	-0.505256	-0.119337	-3.18095	-1.26833	88.9262	2474
bcell	11	age_n	model_vl	MTFP1	0.58332	1	0.00167889	0.087618	-0.197576	-0.320401	-0.0747502	-3.16156	-1.32432	54.0268	3291
bcell	11	age_n	model_vl	NCKAP1L	1.75363	4	0.00170935	0.087618	-0.2844	-0.461501	-0.107299	-3.1562	-1.33974	82.8859	2563
bcell	11	age_n	model_vl	OMA1	0.578394	1	0.00171475	0.087618	-0.197917	-0.3212	-0.0746335	-3.15526	-1.34245	50.8389	3271
bcell	11	age_n	model_vl	PPP1R11	1.07968	3	0.00173646	0.0877128	-0.248617	-0.403666	-0.0935674	-3.1515	-1.35324	68.9597	2838
bcell	11	age_n	model_vl	UBE2J1	3.35013	5	0.00176101	0.0877128	-0.285834	-0.464332	-0.107337	-3.1473	-1.36527	95.6376	2508
bcell	11	age_n	model_vl	DDA1	1.21977	3	0.00177198	0.0877128	-0.251723	-0.409011	-0.0944343	-3.14545	-1.3706	74.6644	2776
bcell	11	age_n	model_vl	DMXL1	1.25529	3	0.00180045	0.0882032	-0.256764	-0.417446	-0.0960817	-3.14067	-1.38426	75.3356	2708
bcell	11	age_n	model_vl	FCMR	3.97922	5	0.00187922	0.0897592	-0.275164	-0.448069	-0.10226	-3.12782	-1.42096	97.1477	2501
bcell	11	age_n	model_vl	CYB5A	0.889441	2	0.00189209	0.0897592	-0.242885	-0.395607	-0.0901636	-3.12577	-1.4268	63.7584	2765
bcell	11	age_n	model_vl	MX1	2.75076	5	0.00189987	0.0897592	-0.336165	-0.547623	-0.124707	-3.12454	-1.43032	90.9396	1877
bcell	11	covid	model_vl	IFITM1	4.51347	5	3.12217e-05	0.0624959	1.26076	0.671988	1.84954	4.20863	1.73466	97.8188	34
bcell	11	covid	model_vl	MX1	2.75076	5	3.80579e-05	0.0624959	1.19493	0.630622	1.75923	4.16184	1.57849	90.9396	81
bcell	11	covid	model_vl	SAP18	3.17494	5	3.94545e-05	0.0624959	0.771512	0.406414	1.13661	4.15327	1.55008	96.4765	1291
bcell	11	covid	model_vl	PLSCR1	1.01696	3	5.27376e-05	0.0626523	0.938101	0.486615	1.38959	4.08377	1.32148	64.094	1157
bcell	11	covid	model_vl	ISG15	2.85722	5	0.000214265	0.203638	1.18976	0.563362	1.81617	3.73305	0.222047	91.2752	3917
bcell	11	covid	model_vl	IFI44L	1.77514	4	0.000269234	0.213233	1.31501	0.611407	2.01862	3.67331	0.0438518	68.1208	4578
bcell	11	covid	model_vl	OAS1	2.13684	5	0.000345187	0.234332	0.924769	0.42092	1.42862	3.60736	-0.149722	85.0671	4319
bcell	11	covid	model_vl	IRF7	2.35507	5	0.000428642	0.254613	0.995872	0.444373	1.54737	3.54908	-0.318092	87.0805	3778
bcell	11	covid	model_vl	GAR1	0.651609	1	0.000499956	0.26309	-0.622093	-0.970715	-0.27347	-3.50717	-0.437574	55.8725	3897
bcell	11	covid	model_vl	LY6E	4.39544	5	0.000553641	0.26309	0.554819	0.241394	0.868244	3.47916	-0.516676	99.4966	3857
bcell	11	covid	model_vl	ERH	3.21639	5	0.000641564	0.277156	0.734656	0.314714	1.1546	3.43836	-0.630856	95.6376	3304
bcell	11	covid	model_vl	AKR1A1	2.01375	4	0.000702461	0.278174	-0.789981	-1.2449	-0.335067	-3.41306	-0.701028	86.4094	3032
bcell	11	covid	model_vl	FNIP1	0.762662	2	0.00087421	0.298257	-0.617168	-0.979107	-0.255228	-3.35138	-0.870036	62.0805	3093
bcell	11	covid	model_vl	KIAA1109	0.544552	1	0.000878702	0.298257	-0.566569	-0.89898	-0.234159	-3.34992	-0.873992	51.1745	3216
bcell	11	covid	model_vl	ZNF267	0.666462	2	0.00119322	0.364095	-0.612012	-0.98076	-0.243264	-3.26202	-1.10976	55.3691	2687
bcell	11	covid	model_vl	STK4	2.58281	5	0.00126569	0.364095	0.714839	0.281857	1.14782	3.24485	-1.15511	92.4497	2272
bcell	11	covid	model_vl	MRPL20	2.11028	5	0.00137228	0.364095	0.773303	0.301469	1.24514	3.2212	-1.21724	87.7517	1940
bcell	11	covid	model_vl	ATIC	1.48842	4	0.00137915	0.364095	0.744701	0.290112	1.19929	3.21973	-1.22107	77.1812	2029
bcell	11	covid	model_vl	STAP1	1.50728	4	0.00149922	0.365052	0.76737	0.295338	1.2394	3.19514	-1.28515	78.5235	1823
bcell	11	covid	model_vl	TMX4	0.807428	2	0.00153642	0.365052	-0.632788	-1.02292	-0.242657	-3.1879	-1.30395	62.5839	2277
bcell	11	covid	model_vl	RAB5B	0.65808	1	0.00170208	0.385157	-0.562504	-0.912645	-0.212363	-3.15747	-1.38245	58.0537	2404
bcell	11	covid	model_vl	TYMP	1.8993	4	0.00182549	0.394305	0.835519	0.311963	1.35907	3.13653	-1.43605	85.0671	1276
bcell	11	covid	model_vl	RSL1D1	2.3491	5	0.00206452	0.412515	0.753233	0.275592	1.23087	3.09945	-1.53016	90.2685	1398
bcell	11	covid	model_vl	RUBCN	0.506577	1	0.00220337	0.412515	-0.505582	-0.828241	-0.182924	-3.07968	-1.57988	48.8255	2356
bcell	11	covid	model_vl	RPL21	6.09529	5	0.00220852	0.412515	-0.326431	-0.534805	-0.118058	-3.07897	-1.58166	100	3151
bcell	11	covid	model_vl	RPL28	8.39031	5	0.00249022	0.412515	0.21344	0.0755482	0.351333	3.04224	-1.67324	100	3652
bcell	11	covid	model_vl	POLE4	1.90426	4	0.00256497	0.412515	0.73725	0.259523	1.21498	3.03314	-1.69577	85.4027	1128
bcell	11	covid	model_vl	MT1F	1.04727	3	0.00258039	0.412515	0.699826	0.246073	1.15358	3.03129	-1.70034	65.2685	1304
bcell	11	covid	model_vl	IFI44	0.761687	2	0.0026437	0.412515	0.674922	0.236233	1.11361	3.02381	-1.7188	48.3221	1381
bcell	11	covid	model_vl	BACH1	0.72236	2	0.00274159	0.412515	-0.620472	-1.02528	-0.215669	-3.01256	-1.74649	56.8792	1577
bcell	11	covid	model_vl	SNRPB2	2.34569	5	0.00280026	0.412515	0.689708	0.238751	1.14066	3.00599	-1.7626	91.443	1232
bcell	11	covid	model_vl	MYC	1.77911	4	0.00287431	0.412515	0.870426	0.299769	1.44108	2.99788	-1.78246	79.698	460
bcell	11	covid	model_vl	RPS14	7.2847	5	0.00295554	0.412515	-0.236214	-0.391527	-0.0809007	-2.98919	-1.80365	100	3424
bcell	11	covid	model_vl	RAD23B	1.1902	3	0.00298136	0.412515	0.653028	0.223265	1.08279	2.98648	-1.81026	72.9866	1322
bcell	11	covid	model_vl	IGHV3-23	1.87508	4	0.00316554	0.412515	1.64466	0.555454	2.73386	2.96772	-1.85581	50.5034	8
bcell	11	covid	model_vl	IFI6	1.96801	4	0.00321484	0.412515	0.919392	0.309512	1.52927	2.96287	-1.86755	82.3826	226
bcell	11	covid	model_vl	HSPA4	1.7126	4	0.00321513	0.412515	0.687723	0.231516	1.14393	2.96284	-1.86762	83.7248	1040
bcell	11	covid	model_vl	PGAM1	2.86737	5	0.00332973	0.412515	0.661417	0.221023	1.10181	2.95183	-1.8942	94.4631	1119
bcell	11	covid	model_vl	CEP57	1.23304	3	0.00346071	0.412515	0.667953	0.221365	1.11454	2.93965	-1.92348	75	1039
bcell	11	covid	model_vl	CNOT1	1.2343	3	0.00347235	0.412515	0.675777	0.223794	1.12776	2.93859	-1.92602	73.9933	997
bcell	11	covid	model_vl	HSPD1	2.51152	5	0.00356499	0.413191	0.841591	0.277105	1.40608	2.93025	-1.94599	89.094	332
bcell	11	covid	model_vl	CYB561A3	3.18498	5	0.0038824	0.439266	0.796407	0.257235	1.33558	2.90312	-2.0106	93.1208	377
bcell	11	covid	model_vl	U62317.5	0.510913	1	0.0041443	0.445996	0.548762	0.174552	0.922971	2.88221	-2.05999		1456
bcell	11	covid	model_vl	RTCA	0.99865	3	0.00421497	0.445996	0.589171	0.186647	0.991695	2.87678	-2.07278	68.4564	1210
bcell	11	covid	model_vl	PGLS	3.23166	5	0.00424684	0.445996	0.650269	0.205628	1.09491	2.87435	-2.07847	94.9664	870
bcell	11	covid	model_vl	CCDC90B	1.08179	3	0.00439003	0.445996	0.608984	0.191018	1.02695	2.86366	-2.10353	68.6242	1048
bcell	11	covid	model_vl	MAP2K2	0.606814	1	0.00441116	0.445996	-0.510386	-0.86087	-0.159902	-2.86211	-2.10716	52.8523	1595
bcell	11	covid	model_vl	NEAT1	2.54591	5	0.00452417	0.447893	-0.791427	-1.33646	-0.246393	-2.85393	-2.12626	89.5973	270
bcell	11	covid	model_vl	ZFAND5	1.05279	3	0.00471835	0.45308	0.610065	0.187913	1.03222	2.8403	-2.15798	70.4698	953
bcell	11	covid	model_vl	SP100	3.33123	5	0.00485456	0.45308	0.606083	0.185315	1.02685	2.83104	-2.17945	95.9732	941
bcell	11	covid	model_vl	RAB8A	1.49854	4	0.0048626	0.45308	0.658072	0.201124	1.11502	2.8305	-2.1807	79.0268	672
bcell	11	covid	model_vl	GLO1	1.43875	4	0.00505948	0.454998	0.627225	0.189693	1.06476	2.81754	-2.21062	79.8658	783
bcell	11	covid	model_vl	CDC16	0.798535	2	0.00507468	0.454998	-0.528734	-0.89769	-0.159778	-2.81656	-2.21288	62.9195	1359
bcell	11	covid	model_vl	PHIP	1.34948	4	0.00518318	0.455223	0.658681	0.197913	1.11945	2.80964	-2.22881	76.6779	602
bcell	11	covid	model_vl	UQCRFS1	2.97291	5	0.00526879	0.455223	0.634386	0.189763	1.07901	2.80426	-2.24115	93.7919	702
bcell	11	covid	model_vl	LAP3	1.64793	4	0.00587764	0.487968	0.697203	0.202183	1.19222	2.76817	-2.32341	81.2081	351
bcell	11	covid	model_vl	KLHL28	0.543078	1	0.00594177	0.487968	-0.503724	-0.861839	-0.14561	-2.76457	-2.33156	48.8255	1344
bcell	11	covid	model_vl	DNAJB11	0.941484	3	0.00602255	0.487968	-0.573979	-0.982703	-0.165255	-2.76008	-2.3417	65.604	891
bcell	11	covid	model_vl	OSTF1	2.5422	5	0.00605852	0.487968	0.656454	0.188664	1.12424	2.7581	-2.34618	91.9463	474
bcell	11	covid	model_vl	SH3BGRL	3.11646	5	0.00617714	0.48923	0.572763	0.163654	0.981873	2.75165	-2.36073	95.6376	865
bcell	11	covid	model_vl	NT5C3A	1.91044	4	0.00680611	0.530207	0.699142	0.1938	1.20448	2.71917	-2.43345	84.2282	246
bcell	11	covid	model_vl	PARVG	2.03329	4	0.00694035	0.530921	0.653019	0.17987	1.12617	2.7126	-2.44808	86.5772	383
bcell	11	covid	model_vl	C12orf10	1.25439	3	0.00717317	0.530921	0.600109	0.163503	1.03672	2.70145	-2.47278	73.3221	564
bcell	11	covid	model_vl	MTHFD2	1.27059	3	0.0071735	0.530921	0.640447	0.174491	1.1064	2.70144	-2.47282	71.6443	407
bcell	11	covid	model_vl	CHMP5	1.37108	4	0.0072839	0.530921	0.668959	0.181326	1.15659	2.69627	-2.48425	73.8255	294
bcell	11	covid	model_vl	PRKDC	1.32398	4	0.0073739	0.530921	0.623619	0.168333	1.0789	2.69211	-2.49343	74.3289	452
bcell	11	covid	model_vl	HSBP1	1.54521	4	0.0076524	0.542102	0.630233	0.167956	1.09251	2.67951	-2.52115	78.8591	400
bcell	11	covid	model_vl	C1GALT1	0.991625	3	0.00784745	0.542102	0.547984	0.144745	0.951223	2.67093	-2.53995	68.4564	769
bcell	11	covid	model_vl	SERPINB1	2.74909	5	0.00787142	0.542102	0.665106	0.175492	1.15472	2.66989	-2.54223	91.7785	256
bcell	11	covid	model_vl	UTP23	0.929323	3	0.00814302	0.552468	-0.533549	-0.928033	-0.139065	-2.65829	-2.56756	66.9463	829
bcell	11	covid	model_vl	RNF4	0.853813	2	0.00825447	0.552468	-0.529053	-0.9209	-0.137207	-2.65363	-2.5777	64.9329	846
bcell	11	covid	model_vl	USP18	0.546508	1	0.0085818	0.558829	0.506235	0.129391	0.88308	2.64026	-2.60671		946
bcell	11	covid	model_vl	HNRNPDL	3.94885	5	0.0086393	0.558829	0.463756	0.118232	0.809279	2.63796	-2.61168	98.6577	1251
bcell	11	covid	model_vl	PDLIM2	1.39623	4	0.00898119	0.558829	0.616136	0.154737	1.07754	2.62456	-2.6406	76.3423	346
bcell	11	covid	model_vl	SAMM50	1.39382	4	0.00903205	0.558829	-0.584325	-1.02223	-0.146421	-2.6226	-2.6448	77.1812	469
bcell	11	covid	model_vl	UBE2D3	3.36411	5	0.00926295	0.558829	0.556145	0.137964	0.974326	2.61385	-2.66359	96.6443	571
bcell	11	covid	model_vl	SFPQ	1.96108	4	0.00933665	0.558829	0.656922	0.162444	1.1514	2.6111	-2.66949	84.8993	188
bcell	11	covid	model_vl	CD40	2.30761	5	0.00940566	0.558829	0.662709	0.163385	1.16203	2.60854	-2.67497	87.7517	164
bcell	11	covid	model_vl	ACSF3	0.845924	2	0.00949793	0.558829	0.523375	0.12852	0.91823	2.60514	-2.68223	61.5772	741
bcell	11	covid	model_vl	FNBP4	1.76018	4	0.00950329	0.558829	0.611049	0.150014	1.07208	2.60495	-2.68265	83.0537	328
bcell	11	covid	model_vl	CDK9	0.559958	1	0.00965827	0.558829	-0.45041	-0.790981	-0.10984	-2.59931	-2.69468	51.8456	1237
bcell	11	covid	model_vl	OAZ1	5.35719	5	0.0097103	0.558829	-0.271569	-0.477059	-0.0660784	-2.59744	-2.69867	100	2533
bcell	11	covid	model_vl	DDX24	2.38425	5	0.0097607	0.558829	0.63991	0.155367	1.12445	2.59563	-2.70252	88.7584	214
bcell	11	covid	model_vl	YIF1B	1.15632	3	0.0100618	0.5666	0.568488	0.136257	1.00072	2.58501	-2.72509	71.9799	463
bcell	11	covid	model_vl	NFKBIZ	1.14641	3	0.0101349	0.5666	0.617129	0.147455	1.0868	2.58247	-2.73047	69.6309	267
bcell	11	covid	model_vl	DTX3L	0.745105	2	0.0106368	0.584035	0.499583	0.116852	0.882315	2.56549	-2.76633	56.0403	794
bcell	11	covid	model_vl	IGHV3-11	0.509543	1	0.0109039	0.584035	-0.881347	-1.55886	-0.203835	-2.55674	-2.78472	14.7651	22
bcell	11	covid	model_vl	MT-CO1	7.78513	5	0.0113034	0.584035	-0.451515	-0.800343	-0.102687	-2.54401	-2.81138	100	1073
bcell	11	covid	model_vl	RABEP1	1.1525	3	0.0113121	0.584035	0.561054	0.127553	0.994555	2.54373	-2.81195	70.302	423
bcell	11	covid	model_vl	AC004687.1	2.45581	5	0.0114287	0.584035	-0.682798	-1.21112	-0.154475	-2.54009	-2.81954	89.7651	60
bcell	11	covid	model_vl	SYMPK	0.649473	1	0.0114702	0.584035	-0.457987	-0.81254	-0.103435	-2.53881	-2.82223	56.8792	1020
bcell	11	covid	model_vl	HLA-DRB5	5.78863	5	0.0120954	0.584035	0.582074	0.128079	1.03607	2.5199	-2.86149	99.8322	287
bcell	11	covid	model_vl	EPSTI1	1.70347	4	0.012285	0.584035	0.667096	0.145636	1.18856	2.51434	-2.87298	78.1879	69
bcell	11	covid	model_vl	PKM	3.41085	5	0.0122873	0.584035	0.586081	0.127937	1.04422	2.51427	-2.87312	95.6376	268
bcell	11	covid	model_vl	KHDRBS1	2.18329	5	0.0127712	0.584035	0.636028	0.136085	1.13597	2.50042	-2.90165	87.2483	98
bcell	11	covid	model_vl	SIGLEC10	1.31215	4	0.0128487	0.584035	0.607719	0.129613	1.08583	2.49824	-2.90611	73.8255	176
bcell	11	covid	model_vl	PDAP1	1.67061	4	0.0128652	0.584035	0.589952	0.125738	1.05417	2.49778	-2.90706	82.7181	230
bcell	11	covid	model_vl	LYPLAL1	0.930201	3	0.0129885	0.584035	-0.51658	-0.92362	-0.10954	-2.49435	-2.9141	63.9262	529
bcell	11	covid	model_vl	FARSA	0.740483	2	0.012993	0.584035	0.475891	0.100893	0.85089	2.49422	-2.91435	58.8926	782
bcell	11	covid	model_vl	FAM96B	2.28816	5	0.0130265	0.584035	0.562633	0.119119	1.00615	2.4933	-2.91625	90.604	327
bcell	11	timen	model_vl	IFITM1	4.51347	5	4.7132e-14	2.23971e-10	-0.23397	-0.292947	-0.174994	-7.79721	21.2103	97.8188	1
bcell	11	timen	model_vl	XAF1	1.81496	4	2.37959e-12	5.65391e-09	-0.209569	-0.266641	-0.152496	-7.21705	17.491	78.5235	3
bcell	11	timen	model_vl	EIF1	5.60474	5	2.25042e-11	2.88811e-08	0.0774396	0.05528	0.0995993	6.86842	15.3637	99.8322	6
bcell	11	timen	model_vl	IFI44L	1.77514	4	2.61888e-11	2.88811e-08	-0.245435	-0.315914	-0.174956	-6.8444	15.2202	68.1208	2
bcell	11	timen	model_vl	MX1	2.75076	5	3.03884e-11	2.88811e-08	-0.196164	-0.252689	-0.139639	-6.82079	15.0796	90.9396	4
bcell	11	timen	model_vl	ISG15	2.85722	5	7.99687e-09	6.33352e-06	-0.187843	-0.250589	-0.125098	-5.88398	9.82168	91.2752	5
bcell	11	timen	model_vl	IRF7	2.35507	5	7.98728e-08	5.42222e-05	-0.153483	-0.208725	-0.0982403	-5.46064	7.66088	87.0805	7
bcell	11	timen	model_vl	PIM3	0.558543	1	2.97786e-07	0.000145879	0.0948757	0.0590583	0.130693	5.20615	6.42931	48.4899	18
bcell	11	timen	model_vl	SBDS	1.27019	3	3.24663e-07	0.000145879	0.122559	0.0761387	0.16898	5.18909	6.34855	75.3356	13
bcell	11	timen	model_vl	PLSCR1	1.01696	3	3.53169e-07	0.000145879	-0.119017	-0.164242	-0.0737929	-5.17242	6.26992	64.094	14
bcell	11	timen	model_vl	OAS1	2.13684	5	3.63287e-07	0.000145879	-0.132677	-0.183146	-0.0822072	-5.16682	6.24353	85.0671	11
bcell	11	timen	model_vl	BST2	2.60912	5	3.68382e-07	0.000145879	-0.134323	-0.185445	-0.0831997	-5.16405	6.23052	90.9396	10
bcell	11	timen	model_vl	MT-CO3	6.69914	5	4.71279e-07	0.000172271	0.100466	0.0618618	0.13907	5.11495	6.00048	100	20
bcell	11	timen	model_vl	NFKBIA	3.60831	5	6.65794e-07	0.000223603	0.161752	0.0987419	0.224762	5.04541	5.67802	95.1342	8
bcell	11	timen	model_vl	IFI6	1.96801	4	7.1405e-07	0.000223603	-0.156383	-0.217474	-0.0952929	-5.03123	5.61275	82.3826	9
bcell	11	timen	model_vl	IFITM2	3.99727	5	7.52871e-07	0.000223603	-0.10677	-0.148568	-0.0649715	-5.02048	5.56337	97.9866	21
bcell	11	timen	model_vl	EPSTI1	1.70347	4	9.39577e-07	0.000260033	-0.132224	-0.184458	-0.0799907	-4.97529	5.35684	78.1879	15
bcell	11	timen	model_vl	ISG20	4.10622	5	9.84972e-07	0.000260033	-0.114508	-0.159831	-0.069185	-4.96563	5.31287	97.1477	19
bcell	11	timen	model_vl	CD69	2.27326	5	1.08418e-06	0.000260154	0.154894	0.0933419	0.216447	4.94591	5.22345	86.0738	12
bcell	11	timen	model_vl	ATF7IP2	1.62054	4	1.10544e-06	0.000260154	0.124349	0.074895	0.173804	4.94192	5.20536	81.5436	17
bcell	11	timen	model_vl	TRIM22	2.06168	5	1.14967e-06	0.000260154	-0.127098	-0.177729	-0.0764679	-4.93384	5.16881	87.2483	16
bcell	11	timen	model_vl	IFI44	0.761687	2	2.22735e-06	0.000481107	-0.107225	-0.151168	-0.0632829	-4.7959	4.55334	48.3221	23
bcell	11	timen	model_vl	RPL3	6.73329	5	2.3626e-06	0.000488133	0.0553739	0.0326218	0.078126	4.78345	4.49854	100	68
bcell	11	timen	model_vl	LY6E	4.39544	5	2.65903e-06	0.000526488	-0.076009	-0.107404	-0.0446139	-4.75839	4.38868	99.4966	35
bcell	11	timen	model_vl	CD83	1.36469	4	4.25485e-06	0.000808761	0.133097	0.0769332	0.189262	4.65765	3.95218	70.8054	22
bcell	11	timen	model_vl	PIP5K1B	0.625104	1	6.96978e-06	0.00127386	0.0826592	0.0469528	0.118366	4.5499	3.49467	53.8591	41
bcell	11	timen	model_vl	UBC	5.48064	5	1.13712e-05	0.00200133	0.0611419	0.0340821	0.0882016	4.4409	3.0417	99.6644	486
bcell	11	timen	model_vl	U62317.5	0.510913	1	1.23264e-05	0.00209196	-0.0843482	-0.121832	-0.0468645	-4.42273	2.96715		64
bcell	11	timen	model_vl	BNIP1	0.562008	1	1.31972e-05	0.00216253	0.0721706	0.0399862	0.104355	4.40729	2.90406	51.8456	174
bcell	11	timen	model_vl	RIOK3	1.47974	4	1.36991e-05	0.00216994	0.10385	0.0574492	0.150251	4.39884	2.86958	79.5302	39
bcell	11	timen	model_vl	TPT1	6.56079	5	1.55223e-05	0.00234738	0.0436265	0.0240072	0.0632458	4.37043	2.75419	100	2008
bcell	11	timen	model_vl	EIF3L	3.46152	5	1.58073e-05	0.00234738	0.098023	0.0538992	0.142147	4.36628	2.73739	95.8054	49
bcell	11	timen	model_vl	B2M	8.60074	5	1.81765e-05	0.00261741	-0.0358333	-0.0520822	-0.0195845	-4.33432	2.6085	100	2571
bcell	11	timen	model_vl	IFIT3	0.73707	2	2.04593e-05	0.00269822	-0.10504	-0.152972	-0.0571079	-4.3071	2.49936	45.9732	59
bcell	11	timen	model_vl	MYL12A	5.02779	5	2.07273e-05	0.00269822	-0.0520915	-0.0758787	-0.0283044	-4.30409	2.48736	100	1778
bcell	11	timen	model_vl	SIT1	1.93125	4	2.07389e-05	0.00269822	-0.114419	-0.166669	-0.062169	-4.30396	2.48684	82.2148	43
bcell	11	timen	model_vl	USP18	0.546508	1	2.10089e-05	0.00269822	-0.0826038	-0.120351	-0.0448562	-4.30098	2.47492		229
bcell	11	timen	model_vl	EEF2	5.62898	5	2.45143e-05	0.00306557	0.0486235	0.0262176	0.0710295	4.2652	2.33268	100	2154
bcell	11	timen	model_vl	COTL1	2.2622	5	2.75893e-05	0.00336165	0.126246	0.067693	0.1848	4.23764	2.22383	86.4094	47
bcell	11	timen	model_vl	PHACTR1	0.93934	3	2.84839e-05	0.00337063	0.087566	0.046881	0.128251	4.23017	2.19444	64.094	386
bcell	11	timen	model_vl	HNRNPL	1.68029	4	2.90816e-05	0.00337063	0.0967402	0.0517409	0.14174	4.2253	2.17532	83.557	169
bcell	11	timen	model_vl	RBM3	3.41968	5	3.13658e-05	0.00354882	0.106348	0.0566708	0.156025	4.20754	2.10572	95.6376	92
bcell	11	timen	model_vl	MTRF1L	0.585917	1	3.88334e-05	0.00429154	0.0714898	0.0376899	0.10529	4.15704	1.90927	53.5235	1603
bcell	11	timen	model_vl	IFI27	1.49988	4	5.74739e-05	0.00620719	-0.193445	-0.287022	-0.0998682	-4.06298	1.54919	50.1678	38
bcell	11	timen	model_vl	TRIM69	0.971932	3	6.03721e-05	0.00637529	-0.0883233	-0.131175	-0.045472	-4.05105	1.50407	64.9329	1700
bcell	11	timen	model_vl	CAPZB	4.00849	5	6.23107e-05	0.00643696	0.0812922	0.0417772	0.120807	4.04337	1.47508	97.9866	2011
bcell	11	timen	model_vl	CFL1	5.81451	5	6.64433e-05	0.00671784	0.0570463	0.0292092	0.0848834	4.02773	1.4162	99.4966	2865
bcell	11	timen	model_vl	C3orf38	0.730356	2	7.79125e-05	0.00769093	0.074933	0.0380101	0.111856	3.98872	1.27029	59.396	2537
bcell	11	timen	model_vl	SVBP	1.45118	4	7.93046e-05	0.00769093	0.0900159	0.0456124	0.134419	3.98436	1.25407	79.698	2171
bcell	11	timen	model_vl	ACADM	1.43919	4	9.64293e-05	0.00915066	-0.091917	-0.137816	-0.0460184	-3.93598	1.07512	78.5235	2460
bcell	11	timen	model_vl	PAGR1	0.599088	1	9.82078e-05	0.00915066	-0.0712084	-0.106807	-0.0356095	-3.93144	1.05841	51.6779	2998
bcell	11	timen	model_vl	MRPS26	1.24946	3	0.000102402	0.009358	-0.0871323	-0.130808	-0.0434568	-3.92101	1.02016	73.4899	2681
bcell	11	timen	model_vl	LAP3	1.64793	4	0.000107012	0.00944252	-0.0986444	-0.148229	-0.0490593	-3.91001	0.979909	81.2081	2511
bcell	11	timen	model_vl	MX2	0.97456	3	0.000107301	0.00944252	-0.0911794	-0.13702	-0.0453388	-3.90934	0.977437	62.7517	2674
bcell	11	timen	model_vl	RELB	0.937448	3	0.000111391	0.00962418	0.0848363	0.0420823	0.12759	3.89997	0.943249	64.7651	2883
bcell	11	timen	model_vl	STAT1	1.62166	4	0.000136499	0.0115829	-0.104741	-0.158228	-0.0512532	-3.84875	0.757605	78.5235	2902
bcell	11	timen	model_vl	SAMD9L	1.29605	4	0.000139469	0.0116273	-0.0929251	-0.140446	-0.045404	-3.84329	0.737962	72.651	3155
bcell	11	timen	model_vl	CARD11	0.877123	2	0.000151294	0.0123957	0.075435	0.0366494	0.114221	3.8226	0.663716	65.4362	3559
bcell	11	timen	model_vl	PHF11	1.68729	4	0.000154685	0.0124587	-0.0902321	-0.136694	-0.0437697	-3.81695	0.643504	81.7114	3376
bcell	11	timen	model_vl	NT5C3A	1.91044	4	0.000166342	0.0131743	-0.097826	-0.148445	-0.047207	-3.79837	0.577262	84.2282	3413
bcell	11	timen	model_vl	NFKBID	1.02591	3	0.000169732	0.0132224	0.0888325	0.0428045	0.134861	3.7932	0.558877	65.7718	3570
bcell	11	timen	model_vl	TAGAP	1.72877	4	0.000174316	0.0133605	0.096857	0.0465805	0.147134	3.78636	0.534591	82.047	3510
bcell	11	timen	model_vl	DDA1	1.21977	3	0.000180593	0.0136219	0.0808044	0.0387594	0.122849	3.77727	0.502363	74.6644	3800
bcell	11	timen	model_vl	ATG4C	0.561616	1	0.000184127	0.0136714	-0.0648614	-0.0986554	-0.0310674	-3.77228	0.484711	48.4899	4027
bcell	11	timen	model_vl	DDX6	1.74025	4	0.00018702	0.0136726	0.0904057	0.0432524	0.137559	3.76826	0.470515	84.396	3744
bcell	11	timen	model_vl	MT-CYB	6.36813	5	0.00019489	0.0140321	0.075058	0.0357988	0.114317	3.75762	0.432978	99.8322	3994
bcell	11	timen	model_vl	LYRM4	0.92787	3	0.00019997	0.014183	0.077299	0.0367959	0.117802	3.75096	0.409554	64.4295	4024
bcell	11	timen	model_vl	IQGAP1	2.37034	5	0.000211272	0.0147641	0.0932379	0.0441968	0.142279	3.73671	0.359522	88.9262	3975
bcell	11	timen	model_vl	CHORDC1	0.697974	2	0.000217508	0.0149755	-0.0717798	-0.109611	-0.0339487	-3.72915	0.333054	54.698	4213
bcell	11	timen	model_vl	TMEM156	2.01833	4	0.000220599	0.0149755	0.0991411	0.0468379	0.151444	3.72548	0.320218	85.906	4022
bcell	11	timen	model_vl	PSMB9	4.15861	5	0.000230284	0.0153067	-0.0683822	-0.104567	-0.0321974	-3.71428	0.281141	98.3221	4322
bcell	11	timen	model_vl	IGHG1	2.33983	5	0.00023192	0.0153067	0.130122	0.0612329	0.19901	3.71243	0.274705	82.8859	3924
bcell	11	timen	model_vl	ARID4A	0.890553	2	0.000236639	0.0154042	0.0770037	0.0361787	0.117829	3.70717	0.256392	63.9262	4312
bcell	11	timen	model_vl	SERINC1	0.831683	2	0.000257988	0.016567	0.073905	0.0344821	0.113328	3.68453	0.177891	63.0872	4465
bcell	11	timen	model_vl	SECISBP2L	1.15706	3	0.000287613	0.0182231	0.0797269	0.0368652	0.122589	3.65588	0.0791766	72.9866	4626
bcell	11	timen	model_vl	MGAT4A	0.584462	1	0.000306819	0.0190942	0.0663171	0.0304968	0.102137	3.63875	0.0205132	52.0134	4722
bcell	11	timen	model_vl	TNFAIP8	2.5235	5	0.000309397	0.0190942	-0.0865461	-0.133321	-0.0397707	-3.63653	0.01292	91.7785	4728
bcell	11	timen	model_vl	RPS27A	7.40769	5	0.000316528	0.0192838	0.0271041	0.0124308	0.0417774	3.63047	-0.00774813	100	4748
bcell	11	timen	model_vl	MDM4	1.08114	3	0.000322042	0.0193715	0.0780636	0.0357488	0.120378	3.62588	-0.0234134	70.9732	4714
bcell	11	timen	model_vl	MAT2B	1.82833	4	0.000340446	0.0202225	-0.090656	-0.139998	-0.0413137	-3.61106	-0.0738021	81.0403	4617
bcell	11	timen	model_vl	MCPH1	0.530804	1	0.000345471	0.0202677	0.0596057	0.0271283	0.0920831	3.60714	-0.0870843	50.5034	4652
bcell	11	timen	model_vl	DDIT4	1.52182	4	0.000352936	0.0204531	-0.0985762	-0.152373	-0.0447796	-3.60142	-0.106459	77.6846	4528
bcell	11	timen	model_vl	PATL1	0.556902	1	0.000365506	0.0209263	0.0619003	0.0280309	0.0957697	3.59204	-0.138168	50.3356	4570
bcell	11	timen	model_vl	EML3	0.642873	1	0.00040194	0.0227383	0.0636441	0.0285708	0.0987173	3.56647	-0.224216	55.7047	4438
bcell	11	timen	model_vl	RPL15	6.56343	5	0.000419287	0.0234406	0.029799	0.0133245	0.0462735	3.55505	-0.262459	100	4583
bcell	11	timen	model_vl	LAPTM5	5.09395	5	0.000436469	0.0241174	0.069862	0.0311199	0.108604	3.54417	-0.298792	99.3289	4282
bcell	11	timen	model_vl	ITGAE	1.82775	4	0.00044331	0.0242139	0.0829252	0.0368841	0.128966	3.53995	-0.31286	85.2349	4164
bcell	11	timen	model_vl	MTMR14	1.94373	4	0.000456113	0.0243242	0.0857371	0.0380304	0.133444	3.53221	-0.338606	84.0604	4092
bcell	11	timen	model_vl	IGHV4-39	1.08509	3	0.000456822	0.0243242	0.175272	0.0777337	0.27281	3.53179	-0.340011	29.8658	3350
bcell	11	timen	model_vl	PDCD4	2.23392	5	0.000460686	0.0243242	-0.0930435	-0.144856	-0.0412315	-3.5295	-0.347627	88.255	4001
bcell	11	timen	model_vl	PCGF5	1.58392	4	0.000473908	0.0245898	0.0828721	0.0366231	0.129121	3.52178	-0.373207	80.3691	4046
bcell	11	timen	model_vl	ORMDL3	0.735418	2	0.000476065	0.0245898	0.0670242	0.0296064	0.104442	3.52055	-0.377312	59.2282	4178
bcell	11	timen	model_vl	FMNL1	1.42461	4	0.00048364	0.0247124	0.0798728	0.0352273	0.124518	3.51624	-0.39158	78.6913	4035
bcell	11	timen	model_vl	UBE2E3	0.926984	3	0.000495276	0.0248267	0.070955	0.0312208	0.110689	3.50974	-0.413064	66.2752	4086
bcell	11	timen	model_vl	HVCN1	2.74801	5	0.000496325	0.0248267	-0.0893594	-0.139408	-0.0393106	-3.50916	-0.414975	92.4497	3887
bcell	11	timen	model_vl	DOK1	0.632702	1	0.000504071	0.0248776	-0.0628824	-0.0981445	-0.0276204	-3.50492	-0.428965	52.349	4131
bcell	11	timen	model_vl	PCMT1	1.2568	3	0.000507814	0.0248776	-0.0773052	-0.12068	-0.0339304	-3.5029	-0.435649	73.3221	3971
bcell	11	timen	model_vl	TRAF3	0.693275	2	0.000518206	0.0249733	0.0614975	0.0269373	0.0960577	3.49734	-0.453947	59.2282	4109
bcell	11	timen	model_vl	CXXC1	1.36614	4	0.000520531	0.0249733	-0.0828005	-0.129349	-0.0362522	-3.49612	-0.45799	76.5101	3861
bcell	11	timen	model_vl	PELI1	1.65955	4	0.000525532	0.0249733	0.0913259	0.0399463	0.142706	3.49349	-0.466624	80.5369	3742
bcell	11	acuity_maxn	model_vl	TSC22D3	3.98991	5	0.000103375	0.491238	1.24625	0.621184	1.87131	3.91865	-3.5236	97.8188	7
bcell	11	acuity_maxn	model_vl	CSNK1G2	0.597041	1	0.000282548	0.671335	0.776953	0.359793	1.19411	3.66057	-3.66676	55.2013	72
bcell	11	acuity_maxn	model_vl	ARID1A	0.983316	3	0.000791807	0.946639	-0.862009	-1.36334	-0.360675	-3.37941	-3.81281	67.6174	34
bcell	11	acuity_maxn	model_vl	NAXE	1.50882	4	0.000943975	0.946639	0.95288	0.39039	1.51537	3.32951	-3.83763	79.1946	18
bcell	11	acuity_maxn	model_vl	EIF2B2	0.650713	1	0.00136424	0.946639	0.704181	0.274752	1.13361	3.22292	-3.88952	55.8725	89
bcell	11	acuity_maxn	model_vl	RASAL3	1.06702	3	0.00148581	0.946639	0.849309	0.327308	1.37131	3.1978	-3.90153	71.1409	31
bcell	11	acuity_maxn	model_vl	TMEM205	1.03293	3	0.00195499	0.946639	-0.789077	-1.2868	-0.291352	-3.11592	-3.94006	69.7987	47
bcell	11	acuity_maxn	model_vl	DBNL	2.7669	5	0.00253988	0.946639	-0.835713	-1.3767	-0.294724	-3.03616	-3.9767	93.2886	30
bcell	11	acuity_maxn	model_vl	KTN1	1.76082	4	0.00258817	0.946639	0.954115	0.335297	1.57293	3.03036	-3.97934	82.5503	15
bcell	11	acuity_maxn	model_vl	TPD52	1.51557	4	0.00262324	0.946639	-0.884833	-1.4595	-0.310162	-3.02621	-3.98122	78.8591	23
bcell	11	acuity_maxn	model_vl	NUP210	0.963151	3	0.00274072	0.946639	0.793819	0.275939	1.3117	3.01265	-3.98734	65.9396	41
bcell	11	acuity_maxn	model_vl	NCSTN	0.678765	2	0.00281575	0.946639	-0.652592	-1.07952	-0.22566	-3.00427	-3.99111	57.047	126
bcell	11	acuity_maxn	model_vl	HLA-DQA2	3.0503	5	0.00283873	0.946639	2.15153	0.742792	3.56026	3.00175	-3.99225	70.1342	1
bcell	11	acuity_maxn	model_vl	NDRG3	0.532256	1	0.00323748	0.946639	0.593892	0.199639	0.988145	2.96067	-4.01059	50.3356	196
bcell	11	acuity_maxn	model_vl	ATG101	0.669234	2	0.00355968	0.946639	0.675998	0.222655	1.12934	2.93072	-4.0238	55.8725	94
bcell	11	acuity_maxn	model_vl	NEDD8	2.75721	5	0.00360659	0.946639	0.77373	0.254109	1.29335	2.92657	-4.02563	93.6242	46
bcell	11	acuity_maxn	model_vl	UBAP1	0.531986	1	0.00380844	0.946639	0.609419	0.197709	1.02113	2.90925	-4.03321	48.9933	160
bcell	11	acuity_maxn	model_vl	DUSP1	2.28621	5	0.00394492	0.946639	1.05539	0.339626	1.77115	2.89801	-4.0381	86.745	10
bcell	11	acuity_maxn	model_vl	APBB1IP	2.34722	5	0.00429964	0.946639	-0.853651	-1.43817	-0.269132	-2.87037	-4.05007	89.4295	25
bcell	11	acuity_maxn	model_vl	UNC119	1.50576	4	0.00450732	0.946639	0.807139	0.251519	1.36276	2.85514	-4.05662	80.3691	35
bcell	11	acuity_maxn	model_vl	SLC39A7	0.502026	1	0.00453317	0.946639	0.552715	0.171989	0.933441	2.85329	-4.05741	48.8255	249
bcell	11	acuity_maxn	model_vl	MAP3K8	2.2503	5	0.00460474	0.946639	0.980618	0.303937	1.6573	2.84821	-4.05958	87.2483	14
bcell	11	acuity_maxn	model_vl	SARAF	3.5079	5	0.0047533	0.946639	0.731731	0.224961	1.2385	2.8379	-4.06399	97.1477	58
bcell	11	acuity_maxn	model_vl	PRMT2	1.65821	4	0.00509341	0.946639	0.810482	0.244677	1.37629	2.81536	-4.07357	80.8725	32
bcell	11	acuity_maxn	model_vl	DOCK8	1.63796	4	0.00513862	0.946639	-0.818269	-1.3901	-0.246441	-2.81246	-4.07479	81.3758	29
bcell	11	acuity_maxn	model_vl	GRK2	0.949047	3	0.00517942	0.946639	0.72589	0.218151	1.23363	2.80987	-4.07588	65.7718	59
bcell	11	acuity_maxn	model_vl	PDCD6	2.39727	5	0.00555352	0.960306	-0.741479	-1.26439	-0.218567	-2.78694	-4.08554	91.7785	54
bcell	11	acuity_maxn	model_vl	MAN2A1	0.840517	2	0.0056891	0.960306	-0.662647	-1.1313	-0.19399	-2.77897	-4.08887	63.7584	97
bcell	11	acuity_maxn	model_vl	EIF3K	4.40171	5	0.00586045	0.960306	-0.506426	-0.865866	-0.146985	-2.76914	-4.09298	99.3289	348
bcell	11	acuity_maxn	model_vl	C6orf48	1.25443	3	0.00708671	0.999794	-0.754243	-1.30216	-0.20633	-2.70555	-4.11919	73.1544	48
bcell	11	acuity_maxn	model_vl	DCAF8	0.791638	2	0.00719862	0.999794	-0.648029	-1.11971	-0.17635	-2.70026	-4.12135	60.2349	109
bcell	11	acuity_maxn	model_vl	DDIT4	1.52182	4	0.00725574	0.999794	0.905965	0.245889	1.56604	2.69758	-4.12244	77.6846	17
bcell	11	acuity_maxn	model_vl	DUSP11	0.728129	2	0.0073736	0.999794	0.596015	0.160885	1.03115	2.69212	-4.12466	58.557	159
bcell	11	acuity_maxn	model_vl	C6orf106	0.603821	1	0.00760233	0.999794	0.589351	0.157421	1.02128	2.68174	-4.12886	54.3624	170
bcell	11	acuity_maxn	model_vl	TNIP2	0.847882	2	0.00800757	0.999794	0.665924	0.174629	1.15722	2.66403	-4.136	62.5839	84
bcell	11	acuity_maxn	model_vl	HCLS1	3.47869	5	0.0080715	0.999794	-0.721213	-1.25384	-0.188584	-2.66131	-4.13709	96.1409	57
bcell	11	acuity_maxn	model_vl	UBE2E2	0.901246	2	0.00821332	0.999794	0.651535	0.169283	1.13379	2.65534	-4.13949	68.1208	103
bcell	11	acuity_maxn	model_vl	SERINC1	0.831683	2	0.00838323	0.999794	-0.651778	-1.13549	-0.168066	-2.64831	-4.1423	63.0872	101
bcell	11	acuity_maxn	model_vl	MPST	1.152	3	0.00902167	0.999794	0.729341	0.182843	1.27584	2.623	-4.15237	70.4698	55
bcell	11	acuity_maxn	model_vl	EML3	0.642873	1	0.00904138	0.999794	-0.574158	-1.0045	-0.143815	-2.62225	-4.15267	55.7047	194
bcell	11	acuity_maxn	model_vl	C4orf48	2.03889	4	0.00907975	0.999794	0.838231	0.209608	1.46685	2.62078	-4.15325	86.2416	24
bcell	11	acuity_maxn	model_vl	ETF1	0.976465	3	0.00955356	0.999794	0.67294	0.16485	1.18103	2.60311	-4.16022	68.2886	78
bcell	11	acuity_maxn	model_vl	CIRBP	3.66232	5	0.00965835	0.999794	-0.632893	-1.11144	-0.154341	-2.59931	-4.16171	97.8188	121
bcell	11	acuity_maxn	model_vl	NANS	0.724822	2	0.0102792	0.999794	0.602052	0.142971	1.06113	2.57752	-4.17024	57.3826	145
bcell	11	acuity_maxn	model_vl	COX5B	3.98157	5	0.010496	0.999794	0.635915	0.149629	1.1222	2.57018	-4.17309	97.651	115
bcell	11	acuity_maxn	model_vl	ZKSCAN1	0.695216	2	0.0104987	0.999794	-0.59078	-1.04257	-0.138992	-2.57009	-4.17313	55.8725	157
bcell	11	acuity_maxn	model_vl	ING5	0.520713	1	0.0109087	0.999794	-0.527761	-0.933488	-0.122034	-2.55659	-4.17836	48.9933	272
bcell	11	acuity_maxn	model_vl	SURF2	0.766575	2	0.0109962	0.999794	-0.593196	-1.04973	-0.13666	-2.55376	-4.17945	60.906	155
bcell	11	acuity_maxn	model_vl	ASPSCR1	0.879741	2	0.0112203	0.999794	0.626059	0.14288	1.10924	2.54662	-4.18221	65.2685	124
bcell	11	acuity_maxn	model_vl	SNX10	1.3182	4	0.0116571	0.999794	-0.690779	-1.22676	-0.154797	-2.53306	-4.18741	75.5034	65
bcell	11	acuity_maxn	model_vl	IGHA1	2.68891	5	0.0117176	0.999794	1.18867	0.265698	2.11164	2.53122	-4.18812	82.2148	4
bcell	11	acuity_maxn	model_vl	RBMX	1.88056	4	0.0120869	0.999794	0.750279	0.165149	1.33541	2.52015	-4.19235	84.2282	42
bcell	11	acuity_maxn	model_vl	AC116366.3	0.78626	2	0.012469	0.999794	-0.612819	-1.09287	-0.13277	-2.50902	-4.19659	60.4027	135
bcell	11	acuity_maxn	model_vl	ATP11B	0.510426	1	0.0126196	0.999794	0.517256	0.111369	0.923144	2.50471	-4.19822	50	287
bcell	11	acuity_maxn	model_vl	BCL2L11	0.654622	1	0.0126642	0.999794	0.604647	0.129945	1.07935	2.50344	-4.1987	52.6846	140
bcell	11	acuity_maxn	model_vl	MRM3	0.570603	1	0.0133519	0.999794	0.524877	0.109643	0.940111	2.4844	-4.20589	50.3356	270
bcell	11	acuity_maxn	model_vl	GLIPR2	0.8834	2	0.0135043	0.999794	0.609615	0.126546	1.09268	2.48029	-4.20744	63.5906	136
bcell	11	acuity_maxn	model_vl	TMEM11	0.66136	1	0.0137226	0.999794	0.554756	0.114127	0.995385	2.47449	-4.20962	56.0403	214
bcell	11	acuity_maxn	model_vl	CD180	1.18869	3	0.0137718	0.999794	-0.684087	-1.22772	-0.140449	-2.47319	-4.2101	71.4765	68
bcell	11	acuity_maxn	model_vl	CNOT1	1.2343	3	0.0137803	0.999794	0.698956	0.143451	1.25446	2.47297	-4.21019	73.9933	61
bcell	11	acuity_maxn	model_vl	ADAM8	1.11906	3	0.0138372	0.999794	-0.651026	-1.16875	-0.133301	-2.47148	-4.21074	70.6376	88
bcell	11	acuity_maxn	model_vl	COPS4	0.857988	2	0.0142804	0.999794	0.598713	0.120373	1.07705	2.46002	-4.21502	64.5973	143
bcell	11	acuity_maxn	model_vl	YBX3	0.880108	2	0.0143586	0.999794	0.652388	0.130742	1.17403	2.45803	-4.21577	61.5772	85
bcell	11	acuity_maxn	model_vl	RIOK3	1.47974	4	0.0144564	0.999794	-0.711307	-1.28064	-0.141978	-2.45556	-4.21669	79.5302	56
bcell	11	acuity_maxn	model_vl	SLC25A46	0.780023	2	0.0145933	0.999794	-0.576474	-1.03853	-0.114418	-2.45212	-4.21796	61.5772	172
bcell	11	acuity_maxn	model_vl	ARMCX6	1.07068	3	0.0148699	0.999794	-0.630229	-1.13679	-0.12367	-2.44526	-4.22051	71.1409	113
bcell	11	acuity_maxn	model_vl	RAB11FIP1	1.01235	3	0.0162687	0.999794	0.631687	0.116999	1.14637	2.41221	-4.23268	67.953	108
bcell	11	acuity_maxn	model_vl	MTRNR2L12	6.21659	5	0.0168897	0.999794	0.88424	0.159608	1.60887	2.39833	-4.23774	98.9933	16
bcell	11	acuity_maxn	model_vl	NDUFS1	0.557004	1	0.0171504	0.999794	-0.49289	-0.897772	-0.0880074	-2.39264	-4.23981	51.1745	334
bcell	11	acuity_maxn	model_vl	HPCAL1	0.869908	2	0.0172993	0.999794	-0.622687	-1.13488	-0.110495	-2.38942	-4.24098	64.2617	119
bcell	11	acuity_maxn	model_vl	FCHSD2	1.2431	3	0.017373	0.999794	-0.664527	-1.2115	-0.117557	-2.38784	-4.24155	73.9933	76
bcell	11	acuity_maxn	model_vl	CXCR4	2.29134	5	0.0174526	0.999794	0.833218	0.146909	1.51953	2.38614	-4.24217	87.7517	22
bcell	11	acuity_maxn	model_vl	NUP50	0.562143	1	0.0174802	0.999794	-0.496805	-0.906117	-0.0874934	-2.38555	-4.24238	53.8591	321
bcell	11	acuity_maxn	model_vl	NSF	0.630134	1	0.0176034	0.999794	0.533306	0.0934385	0.973174	2.38293	-4.24333	53.3557	242
bcell	11	acuity_maxn	model_vl	PDCL3	0.969853	3	0.0178513	0.999794	0.623883	0.108178	1.13959	2.37771	-4.24522	67.1141	116
bcell	11	acuity_maxn	model_vl	TAPBPL	0.587121	1	0.0178805	0.999794	-0.511656	-0.934702	-0.0886102	-2.3771	-4.24544	52.0134	286
bcell	11	acuity_maxn	model_vl	IGHG1	2.33983	5	0.018183	0.999794	-1.0196	-1.86485	-0.174344	-2.37082	-4.2477	82.8859	8
bcell	11	acuity_maxn	model_vl	RPS26	6.28193	5	0.0183142	0.999794	-0.768004	-1.40541	-0.1306	-2.36813	-4.24867	100	37
bcell	11	acuity_maxn	model_vl	ITGA4	2.29071	5	0.0184034	0.999794	-0.775193	-1.41906	-0.131327	-2.36631	-4.24932	86.745	33
bcell	11	acuity_maxn	model_vl	BTBD1	0.582815	1	0.0193705	0.999794	0.466693	0.0758807	0.857506	2.34704	-4.25622	53.6913	408
bcell	11	acuity_maxn	model_vl	NSUN2	0.543013	1	0.019447	0.999794	0.47976	0.0777504	0.88177	2.34555	-4.25675	52.0134	369
bcell	11	acuity_maxn	model_vl	LBR	1.38171	4	0.0195538	0.999794	0.654817	0.105636	1.204	2.34348	-4.25748	77.349	80
bcell	11	acuity_maxn	model_vl	MAP1LC3A	0.993499	3	0.0197407	0.999794	0.656501	0.105061	1.20794	2.33988	-4.25876	65.4362	79
bcell	11	acuity_maxn	model_vl	KLK1	0.873854	2	0.0206364	0.999794	0.72071	0.11095	1.33047	2.32305	-4.26473	56.7114	51
bcell	11	acuity_maxn	model_vl	SETD2	0.964418	3	0.0207081	0.999794	0.603759	0.0926555	1.11486	2.32173	-4.26519	67.4497	134
bcell	11	acuity_maxn	model_vl	CCNL1	2.0698	5	0.0208325	0.999794	0.735755	0.1123	1.35921	2.31945	-4.266	86.9128	43
bcell	11	acuity_maxn	model_vl	ARL2	0.681779	2	0.0210104	0.999794	0.560644	0.0849076	1.03638	2.31621	-4.26714	53.5235	191
bcell	11	acuity_maxn	model_vl	WDR11	0.72063	2	0.0213968	0.999794	-0.536864	-0.993794	-0.0799338	-2.30925	-4.26958	59.396	234
bcell	11	acuity_maxn	model_vl	SNRNP70	1.67699	4	0.0215149	0.999794	-0.643403	-1.19151	-0.0952969	-2.30715	-4.27032	82.3826	86
bcell	11	acuity_maxn	model_vl	ASXL1	1.12862	3	0.0217449	0.999794	-0.629246	-1.16624	-0.0922529	-2.30308	-4.27174	71.9799	105
bcell	11	acuity_maxn	model_vl	NAPSA	2.78371	5	0.0218067	0.999794	0.721801	0.105531	1.33807	2.30199	-4.27213	92.4497	50
bcell	11	acuity_maxn	model_vl	CITED2	1.00333	3	0.0219781	0.999794	0.655631	0.0951264	1.21614	2.29899	-4.27317	65.604	77
bcell	11	acuity_maxn	model_vl	HNRNPM	2.01546	4	0.0220734	0.999794	-0.686878	-1.27452	-0.0992359	-2.29733	-4.27375	87.7517	64
bcell	11	acuity_maxn	model_vl	BCL7A	0.745171	2	0.0221705	0.999794	-0.542862	-1.00764	-0.0780885	-2.29565	-4.27434	57.7181	224
bcell	11	acuity_maxn	model_vl	TRAF3IP3	2.35732	5	0.0224608	0.999794	-0.71713	-1.33244	-0.101817	-2.29065	-4.27608	88.9262	53
bcell	11	acuity_maxn	model_vl	HSBP1	1.54521	4	0.0226856	0.999794	0.661063	0.0929061	1.22922	2.28682	-4.27742	78.8591	75
bcell	11	acuity_maxn	model_vl	PCBD1	1.09192	3	0.0230357	0.999794	0.610953	0.0845049	1.1374	2.28091	-4.27947	69.1275	125
bcell	11	acuity_maxn	model_vl	ARMCX3	0.537239	1	0.0233623	0.999794	0.46317	0.0631107	0.86323	2.27548	-4.28135	48.6577	412
bcell	11	acuity_maxn	model_vl	ADGRE5	1.42582	4	0.0235069	0.999794	0.68585	0.092831	1.27887	2.27309	-4.28218	74.8322	62
bcell	11	acuity_maxn	model_vl	PDHB	1.32447	4	0.0238618	0.999794	0.638309	0.0849841	1.19163	2.26729	-4.28418	75.5034	91
bcell	11	vl	model_vl	TSPAN13	0.970615	3	0.000264071	0.66036	-0.151058	-0.231771	-0.0703456	-3.6784	0.212196	63.5906	4183
bcell	11	vl	model_vl	SUPT20H	0.620457	1	0.000277929	0.66036	-0.11996	-0.184292	-0.0556277	-3.66493	0.169981	53.8591	4400
bcell	11	vl	model_vl	ELMSAN1	0.524482	1	0.000742372	0.774627	-0.105412	-0.166391	-0.0444331	-3.39756	-0.637496	48.6577	3535
bcell	11	vl	model_vl	OSBPL10	0.83046	2	0.000903012	0.774627	-0.123927	-0.196805	-0.0510493	-3.34216	-0.797621	60.2349	2995
bcell	11	vl	model_vl	ZNF32	0.664136	1	0.00105865	0.774627	-0.105375	-0.168199	-0.0425511	-3.29663	-0.927363	57.7181	3011
bcell	11	vl	model_vl	AL133415.1	0.72616	2	0.00117608	0.774627	0.129975	0.0517633	0.208186	3.26622	-1.01307	54.0268	2420
bcell	11	vl	model_vl	CXCR4	2.29134	5	0.00123011	0.774627	-0.17081	-0.274006	-0.0676137	-3.25316	-1.04964	87.7517	1686
bcell	11	vl	model_vl	MPEG1	0.646892	1	0.00130409	0.774627	-0.115326	-0.185368	-0.045284	-3.23613	-1.09715	52.6846	2505
bcell	11	vl	model_vl	SMIM29	1.26564	3	0.00177923	0.939434	-0.129715	-0.210799	-0.0486313	-3.14422	-1.34936	73.9933	1729
bcell	11	vl	model_vl	KLHL18	0.809895	2	0.00244437	0.995136	0.110242	0.0391541	0.18133	3.04795	-1.60615	62.2483	1712
bcell	11	vl	model_vl	SLC1A5	0.596237	1	0.00256392	0.995136	-0.0958947	-0.15803	-0.033759	-3.03326	-1.64466	51.0067	1983
bcell	11	vl	model_vl	ATF7IP2	1.62054	4	0.00311893	0.995136	0.137986	0.0467452	0.229226	2.97237	-1.80241	81.5436	789
bcell	11	vl	model_vl	IGLV3-19	0.937199	3	0.00340451	0.995136	0.295772	0.0983685	0.493176	2.94482	-1.87279	17.6174	16
bcell	11	vl	model_vl	CDKN2D	1.44839	4	0.00367979	0.995136	0.131164	0.0428844	0.219443	2.92019	-1.93516	78.5235	720
bcell	11	vl	model_vl	TBC1D9	0.624552	1	0.00378151	0.995136	0.0965989	0.0313896	0.161808	2.91152	-1.95702	54.698	1552
bcell	11	vl	model_vl	IDI1	1.28926	4	0.00388199	0.995136	-0.118372	-0.198509	-0.0382344	-2.90315	-1.97803	75.8389	983
bcell	11	vl	model_vl	IGHV3-23	1.87508	4	0.00495064	0.995136	-0.289286	-0.490575	-0.0879973	-2.82465	-2.17239	50.5034	12
bcell	11	vl	model_vl	TUBB6	0.69575	2	0.00502602	0.995136	-0.10255	-0.17403	-0.0310694	-2.81971	-2.18444	53.1879	1129
bcell	11	vl	model_vl	MLST8	0.883363	2	0.00567963	0.995136	-0.101592	-0.173429	-0.0297553	-2.77952	-2.28181	65.1007	1021
bcell	11	vl	model_vl	TRBC2	2.75848	5	0.00585872	0.995136	-0.143236	-0.244896	-0.0415765	-2.76924	-2.3065	90.7718	155
bcell	11	vl	model_vl	PQLC3	1.03474	3	0.00626985	0.995136	0.104856	0.0298246	0.179887	2.74668	-2.36038	71.8121	802
bcell	11	vl	model_vl	DUSP11	0.728129	2	0.00628021	0.995136	-0.0914172	-0.156845	-0.0259891	-2.74613	-2.36169	58.557	1228
bcell	11	vl	model_vl	MYL12A	5.02779	5	0.00659344	0.995136	0.0609545	0.0170685	0.10484	2.72984	-2.40032	100	2160
bcell	11	vl	model_vl	NT5C3B	0.69106	2	0.00684822	0.995136	-0.098508	-0.169764	-0.0272517	-2.7171	-2.43038	55.8725	918
bcell	11	vl	model_vl	CD58	0.681887	2	0.00701215	0.995136	-0.0950548	-0.164016	-0.0260941	-2.70912	-2.44912	54.3624	999
bcell	11	vl	model_vl	SPG7	0.879075	2	0.00704547	0.995136	-0.0991054	-0.171047	-0.0271635	-2.70752	-2.45287	64.094	857
bcell	11	vl	model_vl	FGFR1OP2	1.2422	3	0.00767312	0.995136	-0.104836	-0.18176	-0.0279122	-2.67859	-2.5204	76.0067	603
bcell	11	vl	model_vl	CCDC115	1.32304	4	0.00776232	0.995136	-0.106428	-0.184635	-0.028221	-2.67465	-2.52954	77.1812	555
bcell	11	vl	model_vl	JUN	2.17852	5	0.00776727	0.995136	-0.159478	-0.276677	-0.0422785	-2.67443	-2.53004	82.5503	33
bcell	11	vl	model_vl	FLYWCH2	0.629414	1	0.00778375	0.995136	-0.084137	-0.145986	-0.0222885	-2.67371	-2.53172	57.7181	1252
bcell	11	vl	model_vl	NHLRC3	0.728299	2	0.0078094	0.995136	-0.0938091	-0.162796	-0.0248217	-2.67259	-2.53432	59.2282	934
bcell	11	vl	model_vl	TAGAP	1.72877	4	0.00814196	0.995136	-0.125459	-0.218216	-0.0327014	-2.65833	-2.56726	82.047	189
bcell	11	vl	model_vl	IFITM1	4.51347	5	0.0082622	0.995136	0.14689	0.0380819	0.255698	2.65331	-2.57883	97.8188	44
bcell	11	vl	model_vl	RAB5A	1.0359	3	0.00827257	0.995136	-0.101901	-0.177396	-0.026406	-2.65288	-2.57982	70.6376	622
bcell	11	vl	model_vl	PPP1R15A	1.8825	4	0.00835326	0.995136	-0.135782	-0.236504	-0.0350591	-2.64955	-2.58748	81.7114	84
bcell	11	vl	model_vl	ERAP2	1.05734	3	0.00911755	0.995136	0.112615	0.0281142	0.197116	2.61934	-2.6565	67.4497	319
bcell	11	vl	model_vl	CD96	0.528349	1	0.00922652	0.995136	-0.0871922	-0.15272	-0.0216643	-2.61522	-2.66585	47.8188	1008
bcell	11	vl	model_vl	TUFM	2.85165	5	0.00928786	0.995136	0.109353	0.0270982	0.191608	2.61292	-2.67107	94.2953	365
bcell	11	vl	model_vl	PIK3CD	0.743175	2	0.00967513	0.995136	0.0936827	0.0228295	0.164536	2.5987	-2.70321	58.7248	729
bcell	11	vl	model_vl	YWHAH	0.688958	2	0.00969468	0.995136	0.0907146	0.0220876	0.159342	2.598	-2.7048	56.5436	826
bcell	11	vl	model_vl	MAP4K1	2.16242	5	0.00981923	0.995136	-0.112532	-0.19781	-0.0272535	-2.59354	-2.71483	88.255	270
bcell	11	vl	model_vl	CRELD2	0.863505	2	0.00990564	0.995136	0.0972492	0.0234652	0.171033	2.59048	-2.72172	62.5839	600
bcell	11	vl	model_vl	KLF6	3.17367	5	0.0100413	0.995136	-0.134251	-0.236295	-0.0322057	-2.58572	-2.73241	93.6242	54
bcell	11	vl	model_vl	SHOC2	1.51612	4	0.0102477	0.995136	0.110724	0.026329	0.195119	2.57859	-2.74839	80.8725	281
bcell	11	vl	model_vl	PFDN5	4.99005	5	0.010262	0.995136	-0.0525176	-0.0925547	-0.0124806	-2.5781	-2.74949	100	2185
bcell	11	vl	model_vl	WTAP	1.39514	4	0.0110006	0.995136	-0.106924	-0.189219	-0.0246286	-2.55362	-2.80401	78.8591	311
bcell	11	vl	model_vl	ZFC3H1	1.14843	3	0.0114908	0.995136	-0.100852	-0.178947	-0.0227575	-2.53817	-2.83817	72.651	407
bcell	11	vl	model_vl	NIPSNAP3A	0.884405	2	0.0117719	0.995136	0.0922003	0.0205626	0.163838	2.52957	-2.85709	64.4295	612
bcell	11	vl	model_vl	TMSB10	8.0287	5	0.0118756	0.995136	0.0452981	0.0100589	0.0805374	2.52645	-2.86395	100	2455
bcell	11	vl	model_vl	TMED2	1.71059	4	0.0122334	0.995136	0.108412	0.0237185	0.193106	2.51585	-2.88716	83.557	223
bcell	11	vl	model_vl	GEMIN6	0.584829	1	0.012367	0.995136	0.0798334	0.0173695	0.142297	2.51196	-2.89566	49.3289	1033
bcell	11	vl	model_vl	C1GALT1	0.991625	3	0.0124103	0.995136	-0.0951946	-0.169715	-0.0206746	-2.51071	-2.89839	68.4564	493
bcell	11	vl	model_vl	PHF5A	1.15773	3	0.0126213	0.995136	-0.0997983	-0.178111	-0.0214858	-2.50466	-2.91156	70.9732	374
bcell	11	vl	model_vl	EPSTI1	1.70347	4	0.0126258	0.995136	0.122801	0.0264331	0.219169	2.50453	-2.91184	78.1879	69
bcell	11	vl	model_vl	GET4	0.577707	1	0.0127201	0.995136	0.0753604	0.0161583	0.134563	2.50186	-2.91765	56.3758	1189
bcell	11	vl	model_vl	EIF2B2	0.650713	1	0.0128259	0.995136	-0.0820966	-0.146667	-0.0175259	-2.49888	-2.92411	55.8725	907
bcell	11	vl	model_vl	MRPS25	1.24859	3	0.0130763	0.995136	-0.100999	-0.180658	-0.0213391	-2.49192	-2.93921	74.4966	335
bcell	11	vl	model_vl	BLMH	0.520925	1	0.013157	0.995136	-0.0743928	-0.13312	-0.0156655	-2.4897	-2.94401	50.8389	1198
bcell	11	vl	model_vl	PUS1	0.536826	1	0.0132177	0.995136	0.0777169	0.0163246	0.139109	2.48804	-2.9476	49.6644	1059
bcell	11	vl	model_vl	DUSP1	2.28621	5	0.013475	0.995136	-0.135862	-0.243486	-0.0282368	-2.48108	-2.96263	86.745	35
bcell	11	vl	model_vl	TSC22D3	3.98991	5	0.0135622	0.995136	-0.118534	-0.212522	-0.0245471	-2.47875	-2.96766	97.8188	83
bcell	11	vl	model_vl	PLEKHB2	0.556177	1	0.0135986	0.995136	0.0791186	0.01636	0.141877	2.47778	-2.96975	48.8255	974
bcell	11	vl	model_vl	EEF1A1	8.63611	5	0.0136864	0.995136	-0.040466	-0.0725946	-0.00833726	-2.47545	-2.97477	100	2605
bcell	11	vl	model_vl	DHRSX	0.719537	2	0.0137744	0.995136	0.0866407	0.0177861	0.155495	2.47312	-2.97976	59.2282	675
bcell	11	vl	model_vl	SNHG7	2.12836	5	0.0141928	0.995136	-0.123832	-0.222678	-0.0249868	-2.46226	-3.00307	86.2416	51
bcell	11	vl	model_vl	TMEM120A	0.51326	1	0.0143412	0.995136	-0.0758989	-0.136576	-0.0152215	-2.45847	-3.01117	48.8255	1068
bcell	11	vl	model_vl	SRSF9	0.994439	3	0.0145225	0.995136	0.0956861	0.0190471	0.172325	2.45389	-3.02094	67.6174	388
bcell	11	vl	model_vl	SMIM12	0.934477	3	0.0146698	0.995136	-0.08949	-0.161274	-0.017706	-2.45021	-3.02879	67.2819	538
bcell	11	vl	model_vl	RTL8C	0.570273	1	0.0149772	0.995136	-0.0758884	-0.136951	-0.0148259	-2.44263	-3.04491	53.3557	1037
bcell	11	vl	model_vl	RPL18A	7.83706	5	0.015099	0.995136	-0.0361617	-0.065294	-0.00702935	-2.43966	-3.05121	100	2786
bcell	11	vl	model_vl	CARD11	0.877123	2	0.0154703	0.995136	0.0884989	0.0169416	0.160056	2.43075	-3.07008	65.4362	530
bcell	11	vl	model_vl	PSMB9	4.15861	5	0.0158496	0.995136	0.0822617	0.0155028	0.14902	2.42184	-3.08889	98.3221	716
bcell	11	vl	model_vl	IRAK4	0.980137	3	0.0165828	0.995136	-0.0923486	-0.167814	-0.0168832	-2.40513	-3.12395	67.953	392
bcell	11	vl	model_vl	PATL1	0.556902	1	0.0168347	0.995136	0.0762892	0.013802	0.138776	2.39955	-3.13563	50.3356	921
bcell	11	vl	model_vl	RNF181	2.16962	5	0.0169502	0.995136	0.103553	0.0186447	0.188462	2.39701	-3.14093	88.9262	178
bcell	11	vl	model_vl	SHISA5	2.24226	5	0.0171397	0.995136	-0.108286	-0.197228	-0.0193435	-2.39287	-3.14954	88.5906	113
bcell	11	vl	model_vl	MRFAP1	1.05938	3	0.0171527	0.995136	-0.0972354	-0.177111	-0.0173601	-2.39259	-3.15012	69.2953	268
bcell	11	vl	model_vl	SLC25A39	1.86227	4	0.0171674	0.995136	-0.102615	-0.186921	-0.0183094	-2.39227	-3.15079	84.8993	182
bcell	11	vl	model_vl	ANXA4	2.89314	5	0.0174109	0.995136	0.119926	0.0211817	0.218671	2.38703	-3.16169	92.2819	43
bcell	11	vl	model_vl	BTG1	4.76327	5	0.0174474	0.995136	-0.10854	-0.197939	-0.0191415	-2.38625	-3.16331	98.1544	103
bcell	11	vl	model_vl	SPNS1	0.549897	1	0.0176008	0.995136	-0.0760723	-0.138815	-0.0133298	-2.38299	-3.17008	50	889
bcell	11	vl	model_vl	AKAP9	1.44164	4	0.0179185	0.995136	0.100784	0.0174263	0.184142	2.37631	-3.18391	78.6913	193
bcell	11	vl	model_vl	ARMCX3	0.537239	1	0.0179807	0.995136	-0.0726905	-0.132845	-0.0125359	-2.37501	-3.18659	48.6577	1023
bcell	11	vl	model_vl	LSM12	0.921219	3	0.0180223	0.995136	0.0852234	0.0146716	0.155775	2.37415	-3.18838	66.2752	529
bcell	11	vl	model_vl	ZKSCAN1	0.695216	2	0.0182075	0.995136	0.0819273	0.0139946	0.14986	2.37032	-3.19628	55.8725	628
bcell	11	vl	model_vl	FCRL2	1.35637	4	0.0186236	0.995136	-0.112081	-0.205349	-0.0188118	-2.36184	-3.21373	74.1611	62
bcell	11	vl	model_vl	PPP1R14A	1.91969	4	0.0192376	0.995136	-0.140569	-0.258152	-0.0229855	-2.34963	-3.23876	78.1879	25
bcell	11	vl	model_vl	POLDIP3	0.673315	2	0.0192396	0.995136	-0.0826508	-0.151788	-0.0135137	-2.34959	-3.23884	56.5436	568
bcell	11	vl	model_vl	TMEM50B	0.596316	1	0.0193919	0.995136	-0.0732396	-0.134582	-0.0118973	-2.34662	-3.24493	52.5168	935
bcell	11	vl	model_vl	KMT2A	0.905452	2	0.0198694	0.995136	-0.0866574	-0.159523	-0.0137913	-2.33742	-3.26367	65.4362	436
bcell	11	vl	model_vl	NFATC1	0.660687	1	0.0202001	0.995136	-0.0786836	-0.145022	-0.0123448	-2.33117	-3.27639	56.3758	679
bcell	11	vl	model_vl	KIAA1551	1.61824	4	0.0207992	0.995136	-0.107371	-0.198329	-0.0164121	-2.32006	-3.29888	80.0336	77
bcell	11	vl	model_vl	SLC4A1AP	0.577031	1	0.0213334	0.995136	-0.0747741	-0.138384	-0.0111643	-2.31038	-3.31838	52.8523	795
bcell	11	vl	model_vl	TMEM170A	0.566697	1	0.0215684	0.995136	-0.0748458	-0.138632	-0.0110594	-2.3062	-3.3268	51.5101	782
bcell	11	vl	model_vl	CLIC4	1.05976	3	0.0217512	0.995136	0.0934775	0.0137008	0.173254	2.30297	-3.33328	68.9597	233
bcell	11	vl	model_vl	CHMP4B	1.76469	4	0.0217837	0.995136	0.0990833	0.0145014	0.183665	2.30239	-3.33443	84.5638	154
bcell	11	vl	model_vl	ZNRD1	1.15144	3	0.0217906	0.995136	-0.0933183	-0.172983	-0.0136535	-2.30227	-3.33467	70.6376	234
bcell	11	vl	model_vl	JMJD1C	1.62836	4	0.0222058	0.995136	-0.0991005	-0.183968	-0.0142326	-2.29503	-3.34917	82.3826	148
bcell	11	vl	model_vl	ZFX	0.569598	1	0.0223856	0.995136	0.0733928	0.0104556	0.13633	2.29194	-3.35535	51.5101	818
bcell	11	vl	model_vl	SLC39A7	0.502026	1	0.0225806	0.995136	-0.0666608	-0.123908	-0.00941322	-2.2886	-3.36201	48.8255	1128
bcell	11	timen:acuity_maxn	model_vl	SP140	2.78527	5	0.000557751	0.572806	-0.331787	-0.519327	-0.144246	-3.47712	-1.17999	92.2819	1625
bcell	11	timen:acuity_maxn	model_vl	TBCA	3.38406	5	0.000828219	0.572806	-0.271417	-0.429866	-0.112968	-3.36671	-1.42353	96.6443	1652
bcell	11	timen:acuity_maxn	model_vl	RARRES3	1.7332	4	0.000949098	0.572806	-0.323889	-0.515172	-0.132607	-3.32796	-1.50725	80.2013	984
bcell	11	timen:acuity_maxn	model_vl	CD27	2.32831	5	0.00101947	0.572806	-0.385606	-0.614748	-0.156464	-3.30747	-1.55115	85.7383	418
bcell	11	timen:acuity_maxn	model_vl	ADAM8	1.11906	3	0.00171283	0.572806	-0.257895	-0.418522	-0.0972678	-3.15559	-1.86871	70.6376	1023
bcell	11	timen:acuity_maxn	model_vl	SRSF9	0.994439	3	0.00177397	0.572806	-0.253049	-0.411183	-0.0949148	-3.14511	-1.89011	67.6174	1047
bcell	11	timen:acuity_maxn	model_vl	ADGRG5	0.579412	1	0.00183679	0.572806	-0.211694	-0.344425	-0.0789632	-3.13468	-1.91133	51.0067	1523
bcell	11	timen:acuity_maxn	model_vl	VAMP7	0.745351	2	0.00207796	0.572806	-0.218492	-0.35713	-0.0798537	-3.09748	-1.9865	60.5705	1341
bcell	11	timen:acuity_maxn	model_vl	GMPS	0.768352	2	0.00224128	0.572806	-0.221439	-0.362999	-0.0798798	-3.07449	-2.03254	59.5638	1234
bcell	11	timen:acuity_maxn	model_vl	FAS	0.690731	2	0.00225791	0.572806	-0.235725	-0.386528	-0.0849228	-3.07223	-2.03703	54.5302	1036
bcell	11	timen:acuity_maxn	model_vl	GAPDH	6.62407	5	0.00246713	0.572806	-0.203333	-0.334572	-0.0720942	-3.0451	-2.0909	100	1395
bcell	11	timen:acuity_maxn	model_vl	CNN2	4.08599	5	0.00247874	0.572806	-0.243021	-0.39995	-0.0860915	-3.04366	-2.09375	97.8188	848
bcell	11	timen:acuity_maxn	model_vl	ARHGDIB	5.52099	5	0.00249485	0.572806	-0.149965	-0.246867	-0.0530626	-3.04167	-2.09768	100	2155
bcell	11	timen:acuity_maxn	model_vl	ASCC1	0.691139	2	0.00250844	0.572806	-0.210281	-0.346232	-0.0743297	-3.04	-2.10098	58.7248	1295
bcell	11	timen:acuity_maxn	model_vl	TRIR	3.63905	5	0.00263646	0.572806	-0.229478	-0.378594	-0.0803629	-3.02465	-2.1312	97.3154	978
bcell	11	timen:acuity_maxn	model_vl	IQGAP2	0.641092	1	0.00264212	0.572806	-0.202801	-0.33461	-0.0709915	-3.02399	-2.1325	52.349	1347
bcell	11	timen:acuity_maxn	model_vl	CPNE5	2.48338	5	0.00278221	0.572806	-0.273239	-0.451774	-0.0947045	-3.00799	-2.16385	91.1074	457
bcell	11	timen:acuity_maxn	model_vl	IGHG1	2.33983	5	0.00284042	0.572806	-0.400495	-0.662739	-0.138251	-3.00156	-2.1764	82.8859	22
bcell	11	timen:acuity_maxn	model_vl	POLR2G	2.11514	5	0.00287328	0.572806	-0.258144	-0.427378	-0.0889093	-2.99799	-2.18338	87.5839	570
bcell	11	timen:acuity_maxn	model_vl	CARS	0.557973	1	0.0029963	0.572806	-0.18899	-0.313432	-0.0645493	-2.98492	-2.20878	51.1745	1443
bcell	11	timen:acuity_maxn	model_vl	PSMG1	0.607071	1	0.00318944	0.572806	-0.196032	-0.325961	-0.0661031	-2.96536	-2.24661	51.3423	1306
bcell	11	timen:acuity_maxn	model_vl	SERINC1	0.831683	2	0.00319193	0.572806	-0.226408	-0.376482	-0.0763335	-2.96512	-2.24708	63.0872	849
bcell	11	timen:acuity_maxn	model_vl	ACTG1	6.90377	5	0.00346039	0.572806	-0.25623	-0.427542	-0.0849183	-2.93968	-2.29593	100	468
bcell	11	timen:acuity_maxn	model_vl	SNRPD2	4.38817	5	0.00349946	0.572806	-0.194217	-0.324224	-0.0642092	-2.93613	-2.30271	98.6577	1261
bcell	11	timen:acuity_maxn	model_vl	MTMR14	1.94373	4	0.00355774	0.572806	-0.27082	-0.452429	-0.0892112	-2.9309	-2.3127	84.0604	317
bcell	11	timen:acuity_maxn	model_vl	LST1	0.658392	1	0.00364084	0.572806	-0.215771	-0.360827	-0.070715	-2.92357	-2.32665	55.3691	892
bcell	11	timen:acuity_maxn	model_vl	NFKBIB	0.840147	2	0.00381629	0.572806	-0.217673	-0.364761	-0.0705849	-2.9086	-2.35507	62.7517	824
bcell	11	timen:acuity_maxn	model_vl	DNASE2	0.729296	2	0.00390241	0.572806	-0.193077	-0.323865	-0.0622889	-2.90148	-2.36853	60.2349	1185
bcell	11	timen:acuity_maxn	model_vl	GLRX3	1.79081	4	0.00394388	0.572806	-0.261532	-0.438897	-0.0841667	-2.8981	-2.37491	82.3826	337
bcell	11	timen:acuity_maxn	model_vl	LYRM4	0.92787	3	0.00413419	0.572806	-0.226169	-0.380356	-0.0719829	-2.883	-2.40333	64.4295	653
bcell	11	timen:acuity_maxn	model_vl	CAPZB	4.00849	5	0.00416498	0.572806	-0.22047	-0.370895	-0.0700444	-2.88061	-2.4078	97.9866	713
bcell	11	timen:acuity_maxn	model_vl	TRAF3	0.693275	2	0.00423337	0.572806	-0.192474	-0.324037	-0.0609109	-2.87538	-2.41762	59.2282	1130
bcell	11	timen:acuity_maxn	model_vl	ARMCX6	1.07068	3	0.00429638	0.572806	-0.229545	-0.386708	-0.0723826	-2.87062	-2.42652	71.1409	600
bcell	11	timen:acuity_maxn	model_vl	RGS10	2.29256	5	0.00430432	0.572806	-0.298849	-0.503504	-0.0941936	-2.87002	-2.42763	86.9128	64
bcell	11	timen:acuity_maxn	model_vl	RPP30	0.704441	2	0.00432002	0.572806	-0.201176	-0.339	-0.0633519	-2.86885	-2.42983	57.2148	980
bcell	11	timen:acuity_maxn	model_vl	ABRACL	2.45445	5	0.0046984	0.572806	-0.2833	-0.479242	-0.0873575	-2.84168	-2.48037	89.5973	93
bcell	11	timen:acuity_maxn	model_vl	TRAM1	1.67222	4	0.00482905	0.572806	-0.257765	-0.436608	-0.0789224	-2.83276	-2.49686	82.3826	243
bcell	11	timen:acuity_maxn	model_vl	MAGED1	0.681125	2	0.0048788	0.572806	-0.186726	-0.316434	-0.0570188	-2.82942	-2.50303	57.3826	1120
bcell	11	timen:acuity_maxn	model_vl	CAPRIN1	1.07679	3	0.00496453	0.572806	-0.235442	-0.399319	-0.0715656	-2.82374	-2.5135	70.8054	455
bcell	11	timen:acuity_maxn	model_vl	LINC01184	0.734017	2	0.00501479	0.572806	-0.196049	-0.332666	-0.0594324	-2.82045	-2.51955	60.4027	942
bcell	11	timen:acuity_maxn	model_vl	NOB1	1.42121	4	0.00513595	0.572806	-0.253761	-0.431085	-0.0764366	-2.81263	-2.53389	75.6711	246
bcell	11	timen:acuity_maxn	model_vl	CDKN2A	0.593309	1	0.00518331	0.572806	-0.206089	-0.350255	-0.061923	-2.80963	-2.5394	49.3289	761
bcell	11	timen:acuity_maxn	model_vl	ISG20	4.10622	5	0.00532161	0.572806	-0.245884	-0.418419	-0.0733494	-2.80098	-2.55521	97.1477	307
bcell	11	timen:acuity_maxn	model_vl	CD53	4.19883	5	0.00561312	0.572806	-0.216861	-0.369991	-0.063731	-2.78341	-2.58721	98.1544	584
bcell	11	timen:acuity_maxn	model_vl	S100PBP	0.646655	1	0.00561531	0.572806	-0.192551	-0.328522	-0.0565805	-2.78329	-2.58744	55.2013	914
bcell	11	timen:acuity_maxn	model_vl	MRPS26	1.24946	3	0.00565429	0.572806	0.235256	0.0689926	0.401519	2.781	-2.59159	73.4899	384
bcell	11	timen:acuity_maxn	model_vl	CYTOR	1.0363	3	0.00587327	0.572806	-0.237545	-0.406189	-0.0689011	-2.76842	-2.61436	64.9329	338
bcell	11	timen:acuity_maxn	model_vl	PTMA	6.87575	5	0.00603906	0.572806	0.105806	0.0304378	0.181174	2.75917	-2.63104	100	2416
bcell	11	timen:acuity_maxn	model_vl	CSNK1G2	0.597041	1	0.00611073	0.572806	0.181437	0.0520108	0.310863	2.75525	-2.6381	55.2013	1043
bcell	11	timen:acuity_maxn	model_vl	MRFAP1	1.05938	3	0.00616348	0.572806	-0.230802	-0.395614	-0.0659906	-2.75238	-2.64325	69.2953	382
bcell	11	timen:acuity_maxn	model_vl	GID8	1.58955	4	0.00623641	0.572806	-0.248758	-0.426645	-0.070871	-2.74846	-2.65029	81.0403	191
bcell	11	timen:acuity_maxn	model_vl	RBBP6	1.66823	4	0.00626964	0.572806	-0.258828	-0.444035	-0.0736204	-2.74669	-2.65347	81.5436	127
bcell	11	timen:acuity_maxn	model_vl	ATG4B	0.959169	3	0.00638862	0.572806	-0.217804	-0.374014	-0.0615946	-2.74041	-2.66471	66.6107	497
bcell	11	timen:acuity_maxn	model_vl	COG3	0.867775	2	0.00655527	0.576863	0.213155	0.0597974	0.366514	2.73179	-2.68011	63.5906	536
bcell	11	timen:acuity_maxn	model_vl	NFX1	0.662489	1	0.00699408	0.592787	-0.190109	-0.327986	-0.0522323	-2.70999	-2.71883	55.8725	801
bcell	11	timen:acuity_maxn	model_vl	WDR1	2.46624	5	0.00705744	0.592787	-0.25211	-0.435159	-0.0690615	-2.70695	-2.72421	89.4295	126
bcell	11	timen:acuity_maxn	model_vl	XRN2	1.86643	4	0.00717454	0.592787	-0.245369	-0.423891	-0.0668481	-2.70139	-2.73404	83.7248	164
bcell	11	timen:acuity_maxn	model_vl	WBP1	1.17125	3	0.0072352	0.592787	-0.224294	-0.387653	-0.060934	-2.69854	-2.73906	71.9799	364
bcell	11	timen:acuity_maxn	model_vl	NUP210	0.963151	3	0.00773021	0.62261	0.21877	0.0580952	0.379445	2.67606	-2.77852	65.9396	395
bcell	11	timen:acuity_maxn	model_vl	MRPS11	1.11847	3	0.00807119	0.636435	-0.211806	-0.368227	-0.055384	-2.66132	-2.80423	72.3154	435
bcell	11	timen:acuity_maxn	model_vl	THEM4	0.813884	2	0.00836935	0.636435	-0.202267	-0.352346	-0.0521884	-2.64888	-2.82582	60.906	532
bcell	11	timen:acuity_maxn	model_vl	NKTR	1.40622	4	0.0084062	0.636435	0.246713	0.0635519	0.429875	2.64737	-2.82843	77.0134	103
bcell	11	timen:acuity_maxn	model_vl	GRINA	1.19854	3	0.00857906	0.636435	-0.230293	-0.401716	-0.0588686	-2.64037	-2.84054	72.9866	209
bcell	11	timen:acuity_maxn	model_vl	LPXN	1.79966	4	0.00869945	0.636435	-0.245935	-0.429337	-0.0625336	-2.63557	-2.84882	82.5503	97
bcell	11	timen:acuity_maxn	model_vl	MAP2K3	1.45095	4	0.00907581	0.636435	-0.232711	-0.40722	-0.0582018	-2.62093	-2.87398	77.6846	168
bcell	11	timen:acuity_maxn	model_vl	RABIF	0.817824	2	0.0094044	0.636435	-0.194624	-0.341263	-0.0479857	-2.60859	-2.89509	62.4161	571
bcell	11	timen:acuity_maxn	model_vl	OPTN	1.49845	4	0.00955787	0.636435	-0.232271	-0.407653	-0.0568889	-2.60295	-2.90469	78.8591	156
bcell	11	timen:acuity_maxn	model_vl	COMMD4	1.04755	3	0.00956972	0.636435	-0.207471	-0.364154	-0.0507888	-2.60252	-2.90543	68.4564	408
bcell	11	timen:acuity_maxn	model_vl	MRPL34	1.79994	4	0.00964877	0.636435	-0.229358	-0.402761	-0.0559558	-2.59965	-2.91031	83.3893	172
bcell	11	timen:acuity_maxn	model_vl	CAPN7	0.530175	1	0.00980625	0.636435	-0.160305	-0.281765	-0.0388451	-2.59401	-2.9199	51.5101	1115
bcell	11	timen:acuity_maxn	model_vl	METAP2	1.59778	4	0.0101086	0.636435	-0.224798	-0.395823	-0.0537726	-2.58338	-2.9379	81.0403	188
bcell	11	timen:acuity_maxn	model_vl	CDK11B	0.680907	2	0.0101561	0.636435	-0.178523	-0.314429	-0.0426171	-2.58174	-2.94068	57.8859	751
bcell	11	timen:acuity_maxn	model_vl	JCHAIN	3.4461	5	0.0102427	0.636435	-0.413002	-0.727775	-0.0982288	-2.57876	-2.9457	88.5906	7
bcell	11	timen:acuity_maxn	model_vl	STUB1	1.1713	3	0.0105165	0.636435	0.220855	0.0519213	0.389788	2.5695	-2.96132	72.8188	211
bcell	11	timen:acuity_maxn	model_vl	PIK3R1	0.724073	2	0.0105335	0.636435	-0.180697	-0.318944	-0.0424498	-2.56892	-2.96228	61.0738	692
bcell	11	timen:acuity_maxn	model_vl	NLRC5	1.0723	3	0.0107689	0.636435	-0.21691	-0.383368	-0.0504525	-2.56114	-2.97535	68.4564	237
bcell	11	timen:acuity_maxn	model_vl	NDUFS1	0.557004	1	0.0109054	0.636435	-0.163407	-0.289024	-0.0377899	-2.55669	-2.9828	51.1745	991
bcell	11	timen:acuity_maxn	model_vl	GBP4	0.542319	1	0.0109778	0.636435	-0.176504	-0.312313	-0.0406943	-2.55435	-2.98671	47.4832	734
bcell	11	timen:acuity_maxn	model_vl	TARSL2	0.611802	1	0.0110393	0.636435	-0.176378	-0.312196	-0.0405604	-2.55238	-2.99001	53.3557	731
bcell	11	timen:acuity_maxn	model_vl	THOC6	0.695989	2	0.0111647	0.636435	-0.176549	-0.312711	-0.0403864	-2.54838	-2.99669	58.0537	724
bcell	11	timen:acuity_maxn	model_vl	CD99	3.60841	5	0.0113114	0.636435	-0.211614	-0.375117	-0.0481108	-2.54375	-3.0044	96.8121	272
bcell	11	timen:acuity_maxn	model_vl	EML3	0.642873	1	0.0114311	0.636435	-0.17255	-0.306066	-0.0390334	-2.54002	-3.01062	55.7047	791
bcell	11	timen:acuity_maxn	model_vl	NDUFB1	2.33518	5	0.0115025	0.636435	-0.250716	-0.444885	-0.0565469	-2.53781	-3.01429	88.4228	44
bcell	11	timen:acuity_maxn	model_vl	C6orf226	0.805439	2	0.0115758	0.636435	-0.188379	-0.3344	-0.0423575	-2.53555	-3.01804	62.5839	555
bcell	11	timen:acuity_maxn	model_vl	ZNF638	1.00165	3	0.011663	0.636435	0.209769	0.0469956	0.372542	2.53288	-3.02247	65.1007	279
bcell	11	timen:acuity_maxn	model_vl	PRPSAP1	0.895648	2	0.011673	0.636435	0.194663	0.0435933	0.345733	2.53258	-3.02298	66.2752	467
bcell	11	timen:acuity_maxn	model_vl	ASXL1	1.12862	3	0.0117167	0.636435	-0.214568	-0.381174	-0.0479633	-2.53125	-3.02519	71.9799	227
bcell	11	timen:acuity_maxn	model_vl	MRPL47	1.20678	3	0.0118016	0.636435	-0.210482	-0.37408	-0.0468837	-2.52867	-3.02945	72.9866	264
bcell	11	timen:acuity_maxn	model_vl	EMB	1.63261	4	0.0121224	0.636435	-0.226362	-0.402971	-0.0497524	-2.5191	-3.04527	81.8792	119
bcell	11	timen:acuity_maxn	model_vl	ZNHIT3	1.37425	4	0.0121363	0.636435	-0.2104	-0.374582	-0.0462176	-2.5187	-3.04594	77.1812	250
bcell	11	timen:acuity_maxn	model_vl	ORMDL3	0.735418	2	0.0121876	0.636435	-0.18243	-0.324871	-0.0399881	-2.51719	-3.04843	59.2282	604
bcell	11	timen:acuity_maxn	model_vl	VPS13B	0.543526	1	0.0124931	0.638925	-0.157316	-0.280583	-0.0340492	-2.50832	-3.06302	52.0134	1024
bcell	11	timen:acuity_maxn	model_vl	SMAP2	1.41259	4	0.0126319	0.638925	-0.229061	-0.408828	-0.0492935	-2.50436	-3.06953	76.6779	90
bcell	11	timen:acuity_maxn	model_vl	GLG1	1.08756	3	0.0126387	0.638925	-0.203382	-0.363009	-0.0437551	-2.50417	-3.06985	71.3087	324
bcell	11	timen:acuity_maxn	model_vl	AC016831.7	0.944511	3	0.0128542	0.642978	0.194697	0.041515	0.347878	2.49809	-3.0798	68.6242	413
bcell	11	timen:acuity_maxn	model_vl	SSR3	1.86715	4	0.013295	0.658101	-0.220452	-0.394745	-0.0461589	-2.48594	-3.09965	84.0604	134
bcell	11	timen:acuity_maxn	model_vl	CD38	0.595714	1	0.0136333	0.660242	-0.183092	-0.328379	-0.0378055	-2.47686	-3.11442	46.1409	543
bcell	11	timen:acuity_maxn	model_vl	CTR9	1.14142	3	0.0137919	0.660242	-0.205637	-0.36909	-0.0421839	-2.47266	-3.12122	70.9732	248
bcell	11	timen:acuity_maxn	model_vl	RELA	1.04762	3	0.0139866	0.660242	-0.196145	-0.352374	-0.0399153	-2.46758	-3.12946	71.1409	366
bcell	11	timen:acuity_maxn	model_vl	EHD3	0.945315	3	0.0142491	0.660242	-0.203818	-0.366605	-0.0410309	-2.46082	-3.14038	64.4295	252
bcell	6	(Intercept)	model_vl	RPL41	8.6983	5	0	0	8.7129	8.56931	8.85649	119.237	775.825	100	1
bcell	6	(Intercept)	model_vl	RPL10	8.33285	5	1.66881e-308	1.66881e-308	8.6973	8.532	8.8626	103.393	717.019	100	3
bcell	6	(Intercept)	model_vl	RPL11	7.63143	5	1.66881e-308	1.66881e-308	7.86586	7.71408	8.01764	101.838	710.73	100	8
bcell	6	(Intercept)	model_vl	RPL18A	7.99185	5	1.66881e-308	1.66881e-308	8.26659	8.10379	8.42938	99.7833	702.266	100	5
bcell	6	(Intercept)	model_vl	RPS23	7.96863	5	1.66881e-308	1.67084e-308	8.13085	7.96833	8.29337	98.3143	696.102	100	6
bcell	6	(Intercept)	model_vl	CD74	9.3174	5	1.66881e-308	1.67084e-308	9.34936	9.16244	9.53628	98.2897	695.998	100	2
bcell	6	(Intercept)	model_vl	RPL19	7.69471	5	1.64842e-307	1.00153e-304	7.89708	7.73407	8.06008	95.2005	682.717	100	12
bcell	6	(Intercept)	model_vl	EEF1A1	8.55706	5	7.06755e-307	3.75729e-304	8.87125	8.68753	9.05497	94.8883	681.35	100	4
bcell	6	(Intercept)	model_vl	RPL32	7.91728	5	1.93586e-306	9.14803e-304	8.14041	7.97144	8.30937	94.6727	680.403	100	9
bcell	6	(Intercept)	model_vl	RPL28	7.98513	5	7.87021e-305	3.3472e-302	7.94442	7.77814	8.1107	93.8838	676.921	100	13
bcell	6	(Intercept)	model_vl	RPS12	8.27807	5	4.1195e-303	1.59275e-300	8.3699	8.19314	8.54667	93.0476	673.197	100	7
bcell	6	(Intercept)	model_vl	RPLP1	8.24731	5	9.84054e-301	3.48765e-298	8.22597	8.05008	8.40186	91.9018	668.039	100	10
bcell	6	(Intercept)	model_vl	RPL29	7.3241	5	4.62971e-295	1.51463e-292	7.49927	7.3341	7.66445	89.2194	655.707	100	16
bcell	6	(Intercept)	model_vl	RPS19	7.71047	5	1.67731e-292	5.09543e-290	7.84232	7.66727	8.01738	88.0323	650.131	100	15
bcell	6	(Intercept)	model_vl	RPL13	8.06555	5	5.17447e-292	1.46713e-289	8.39547	8.20759	8.58336	87.8069	649.064	100	11
bcell	6	(Intercept)	model_vl	RPS13	7.40031	5	1.34721e-288	3.58106e-286	7.61128	7.43787	7.7847	86.2479	641.607	100	17
bcell	6	(Intercept)	model_vl	RPS15A	7.50215	5	2.28422e-283	5.71459e-281	7.68743	7.50739	7.86746	83.9082	630.166	100	18
bcell	6	(Intercept)	model_vl	RPS8	7.79301	5	2.97054e-283	7.01872e-281	8.14246	7.95166	8.33327	83.8578	629.916	100	14
bcell	6	(Intercept)	model_vl	TMSB10	7.67244	5	3.70652e-283	8.29675e-281	7.48983	7.31422	7.66543	83.8153	629.705	100	22
bcell	6	(Intercept)	model_vl	RPS15	7.33268	5	1.54139e-278	3.27777e-276	7.41588	7.23773	7.59404	81.7971	619.573	100	23
bcell	6	(Intercept)	model_vl	FAU	7.19398	5	3.28823e-278	6.65944e-276	7.24666	7.07227	7.42106	81.655	618.85	100	25
bcell	6	(Intercept)	model_vl	RPL18	7.08271	5	6.3587e-272	1.22925e-269	7.3148	7.13281	7.4968	78.9802	605.023	100	28
bcell	6	(Intercept)	model_vl	RPS24	7.30774	5	4.29886e-271	7.94916e-269	7.4102	7.22501	7.59538	78.6328	603.194	100	26
bcell	6	(Intercept)	model_vl	B2M	8.13443	5	7.22809e-270	1.28088e-267	7.95686	7.75672	8.15701	78.1222	600.493	100	19
bcell	6	(Intercept)	model_vl	RPL34	7.61043	5	4.08457e-268	6.94868e-266	7.91019	7.70936	8.11103	77.3971	596.628	100	21
bcell	6	(Intercept)	model_vl	RPL39	7.90005	5	7.54663e-262	1.23445e-259	8.11818	7.90505	8.3313	74.8507	582.784	100	20
bcell	6	(Intercept)	model_vl	RPS27A	7.40729	5	2.91356e-261	4.5894e-259	7.68517	7.48277	7.88756	74.616	581.486	100	27
bcell	6	(Intercept)	model_vl	RPS28	7.52621	5	2.66127e-256	4.04227e-254	7.65324	7.44625	7.86023	72.6562	570.498	100	29
bcell	6	(Intercept)	model_vl	RPS4X	7.07476	5	2.92937e-254	4.29608e-252	7.57647	7.36929	7.78365	71.8623	565.97	100	30
bcell	6	(Intercept)	model_vl	RPL14	6.59304	5	1.5208e-252	2.15599e-250	6.51281	6.33306	6.69255	71.2008	562.163	100	44
bcell	6	(Intercept)	model_vl	RPS7	6.86005	5	9.88911e-252	1.35672e-249	7.14343	6.94541	7.34144	70.8891	560.358	100	34
bcell	6	(Intercept)	model_vl	RPL7A	6.97253	5	4.39456e-251	5.84065e-249	7.18361	6.98378	7.38344	70.6415	558.919	100	33
bcell	6	(Intercept)	model_vl	RPS27	8.11837	5	1.62676e-250	2.09655e-248	8.10702	7.88081	8.33323	70.4249	557.656	100	24
bcell	6	(Intercept)	model_vl	RPL15	6.48441	5	8.29319e-250	1.03738e-247	6.59255	6.4079	6.77721	70.1561	556.084	100	43
bcell	6	(Intercept)	model_vl	TPT1	6.51969	5	4.89777e-248	5.95149e-246	6.89771	6.70264	7.09277	69.4866	552.147	100	41
bcell	6	(Intercept)	model_vl	RPS3A	7.24721	5	2.80329e-246	3.31177e-244	7.72777	7.50714	7.9484	68.8275	548.237	100	31
bcell	6	(Intercept)	model_vl	RPL12	7.23924	5	1.35867e-244	1.56173e-242	7.3456	7.13395	7.55725	68.2004	544.485	100	35
bcell	6	(Intercept)	model_vl	RPL8	7.08967	5	4.83884e-244	5.41568e-242	7.30693	7.09576	7.5181	67.9961	543.257	100	37
bcell	6	(Intercept)	model_vl	HLA-DRA	7.20581	5	2.23953e-243	2.44223e-241	7.25812	7.04761	7.46864	67.7504	541.775	100	38
bcell	6	(Intercept)	model_vl	RPS14	6.96421	5	4.50439e-243	4.7893e-241	7.22534	7.01543	7.43526	67.6386	541.099	100	39
bcell	6	(Intercept)	model_vl	RPS18	7.62139	5	1.16587e-242	1.20937e-240	7.7862	7.55948	8.01291	67.4867	540.179	100	32
bcell	6	(Intercept)	model_vl	RPS5	6.82204	5	4.57996e-242	4.63776e-240	7.24679	7.03509	7.45848	67.2686	538.855	100	40
bcell	6	(Intercept)	model_vl	PTMA	7.14684	5	1.37714e-239	1.36209e-237	6.85273	6.64982	7.05564	66.3651	533.33	100	45
bcell	6	(Intercept)	model_vl	RPL30	7.84544	5	5.56393e-225	5.37804e-223	7.98071	7.72461	8.23681	61.2355	500.681	99.8387	36
bcell	6	(Intercept)	model_vl	CD37	6.71429	5	5.22512e-224	4.93832e-222	6.5834	6.37099	6.79581	60.9054	498.502	100	48
bcell	6	(Intercept)	model_vl	RPS6	6.74155	5	2.31013e-217	2.13587e-215	6.95688	6.72393	7.18982	58.6865	483.597	100	47
bcell	6	(Intercept)	model_vl	RPL6	6.47061	5	1.04043e-213	9.41476e-212	6.6865	6.45796	6.91504	57.4932	475.392	100	51
bcell	6	(Intercept)	model_vl	RPL35A	6.75454	5	3.97763e-211	3.52435e-209	6.84918	6.61164	7.08672	56.6609	469.588	99.8387	50
bcell	6	(Intercept)	model_vl	MALAT1	8.35587	5	1.50226e-204	1.3039e-202	8.2005	7.90527	8.49574	54.5816	454.788	100	42
bcell	6	(Intercept)	model_vl	RPS3	7.07166	5	3.74854e-201	3.1885e-199	7.19445	6.93034	7.45856	53.5298	447.135	99.8387	49
bcell	6	(Intercept)	model_vl	RPL9	6.40671	5	9.13607e-200	7.61877e-198	6.67209	6.4252	6.91899	53.1046	444.009	100	55
bcell	6	(Intercept)	model_vl	RPS25	6.76869	5	5.23113e-199	4.27846e-197	6.73748	6.48708	6.98789	52.8733	442.301	99.8387	54
bcell	6	(Intercept)	model_vl	MT-CO2	7.37374	5	1.18991e-198	9.54847e-197	7.63678	7.35237	7.92119	52.7646	441.496	99.6774	46
bcell	6	(Intercept)	model_vl	RPS21	6.87243	5	6.31873e-198	4.97658e-196	6.89845	6.64046	7.15644	52.5443	439.861	100	52
bcell	6	(Intercept)	model_vl	RPL37	6.98557	5	1.13751e-187	8.79608e-186	7.16302	6.87865	7.4474	49.4973	416.708	99.8387	53
bcell	6	(Intercept)	model_vl	RPLP0	6.86043	5	6.88321e-186	5.22755e-184	7.01199	6.73068	7.29331	48.9806	412.68	99.8387	56
bcell	6	(Intercept)	model_vl	RPS9	6.47336	5	5.58272e-184	4.16549e-182	6.70643	6.43432	6.97854	48.4311	408.363	99.8387	57
bcell	6	(Intercept)	model_vl	RPL36	6.77022	5	6.82448e-179	5.00423e-177	6.59055	6.31492	6.86617	46.9868	396.853	99.8387	59
bcell	6	(Intercept)	model_vl	RPL5	6.31584	5	1.28351e-177	9.25216e-176	6.67469	6.3934	6.95597	46.6295	393.968	99.8387	58
bcell	6	(Intercept)	model_vl	RPLP2	6.44097	5	6.72887e-177	4.76965e-175	6.62647	6.346	6.90693	46.4286	392.339	99.8387	61
bcell	6	(Intercept)	model_vl	HLA-B	6.90903	5	2.40287e-176	1.67531e-174	6.66635	6.38326	6.94944	46.2745	391.087	100	60
bcell	6	(Intercept)	model_vl	RPS11	5.48025	5	2.39401e-170	1.64221e-168	5.7584	5.50483	6.01198	44.6243	377.495	100	68
bcell	6	(Intercept)	model_vl	RPL21	6.16127	5	4.91293e-170	3.31662e-168	6.52781	6.23981	6.81582	44.5394	376.788	99.8387	62
bcell	6	(Intercept)	model_vl	RPL23A	6.02879	5	2.69929e-169	1.79376e-167	6.26293	5.98536	6.5405	44.3387	375.11	99.8387	63
bcell	6	(Intercept)	model_vl	NACA	5.92292	5	1.00629e-168	6.58426e-167	6.1968	5.9212	6.4724	44.184	373.814	99.8387	64
bcell	6	(Intercept)	model_vl	CD52	5.63052	5	5.8423e-163	3.76474e-161	5.57839	5.32133	5.83546	42.6426	360.738	99.3548	72
bcell	6	(Intercept)	model_vl	RPSA	6.29356	5	4.79221e-160	3.04198e-158	6.46632	6.16288	6.76976	41.8757	354.123	99.8387	65
bcell	6	(Intercept)	model_vl	FTL	6.14288	5	2.01917e-157	1.26287e-155	6.02688	5.73937	6.3144	41.1919	348.163	99.8387	70
bcell	6	(Intercept)	model_vl	RPL22	5.94302	5	2.53707e-156	1.56379e-154	6.28541	5.98348	6.58734	40.9074	345.666	99.6774	69
bcell	6	(Intercept)	model_vl	RPL24	5.97367	5	3.8354e-151	2.33028e-149	6.0069	5.70868	6.30512	39.5818	333.895	99.6774	73
bcell	6	(Intercept)	model_vl	RPL35	6.22037	5	3.11251e-149	1.86444e-147	6.23761	5.92412	6.55111	39.0992	329.554	99.6774	71
bcell	6	(Intercept)	model_vl	TMSB4X	6.91497	5	3.82824e-147	2.26132e-145	6.87335	6.52321	7.2235	38.5745	324.801	99.6774	67
bcell	6	(Intercept)	model_vl	ACTB	7.05578	5	1.61999e-144	9.43813e-143	7.09023	6.7228	7.45765	37.9204	318.826	99.6774	66
bcell	6	(Intercept)	model_vl	EEF1D	5.62573	5	3.64703e-139	2.09606e-137	5.259	4.97668	5.54132	36.605	306.644	99.5161	82
bcell	6	(Intercept)	model_vl	RPL37A	5.82335	5	2.17935e-137	1.23584e-135	5.78414	5.46993	6.09836	36.1735	302.599	99.8387	77
bcell	6	(Intercept)	model_vl	RPS16	5.88191	5	3.95622e-136	2.21392e-134	6.071	5.7384	6.40359	35.8692	299.732	99.6774	76
bcell	6	(Intercept)	model_vl	RPL3	6.50434	5	3.03256e-130	1.675e-128	6.89238	6.49937	7.28538	34.4623	286.325	99.5161	74
bcell	6	(Intercept)	model_vl	RPL10A	5.88488	5	6.06836e-127	3.30881e-125	6.08988	5.73461	6.44515	33.6841	278.801	99.3548	79
bcell	6	(Intercept)	model_vl	HLA-DPA1	6.01099	5	1.37498e-126	7.40227e-125	6.08597	5.73005	6.4419	33.6008	277.991	99.6774	80
bcell	6	(Intercept)	model_vl	UBA52	5.65112	5	8.93481e-126	4.74997e-124	5.80709	5.46554	6.14864	33.4105	276.138	99.5161	83
bcell	6	(Intercept)	model_vl	H3F3B	6.18827	5	2.22031e-124	1.1658e-122	5.83261	5.48618	6.17903	33.0849	272.956	100	84
bcell	6	(Intercept)	model_vl	RACK1	6.30458	5	2.42547e-122	1.25799e-120	6.39641	6.01098	6.78183	32.6116	268.308	99.3548	78
bcell	6	(Intercept)	model_vl	EIF1	5.78953	5	6.00354e-120	3.07627e-118	5.91787	5.55513	6.28061	32.0591	262.848	99.6774	85
bcell	6	(Intercept)	model_vl	MT-CO1	6.66896	5	2.48905e-119	1.26023e-117	7.18158	6.73943	7.62373	31.9172	261.439	99.5161	75
bcell	6	(Intercept)	model_vl	RPL27	5.35621	5	2.32281e-115	1.16223e-113	5.8083	5.44024	6.17636	31.0103	252.381	99.3548	86
bcell	6	(Intercept)	model_vl	HLA-DRB1	6.05426	5	2.23297e-114	1.10428e-112	6.46629	6.05356	6.87902	30.7872	250.138	99.6774	81
bcell	6	(Intercept)	model_vl	H3F3A	5.24224	5	2.9338e-113	1.43419e-111	5.25182	4.91383	5.58981	30.534	247.585	99.1935	91
bcell	6	(Intercept)	model_vl	HLA-DPB1	5.61359	5	3.69964e-113	1.78802e-111	5.87565	5.49723	6.25407	30.5112	247.355	99.5161	87
bcell	6	(Intercept)	model_vl	FTH1	6.08661	5	2.308e-108	1.10291e-106	6.10405	5.69652	6.51157	29.4338	236.408	99.3548	88
bcell	6	(Intercept)	model_vl	PPIA	5.10317	5	5.88609e-106	2.7815e-104	5.33234	4.96974	5.69495	28.8975	230.912	99.0323	93
bcell	6	(Intercept)	model_vl	EEF2	5.13414	5	1.71023e-104	7.99298e-103	5.39552	5.02445	5.76659	28.5729	227.57	99.5161	94
bcell	6	(Intercept)	model_vl	EEF1B2	5.78947	5	9.49553e-104	4.38962e-102	6.04716	5.62886	6.46546	28.4081	225.87	99.1935	89
bcell	6	(Intercept)	model_vl	BTF3	4.93498	5	2.07019e-101	9.46722e-100	5.06819	4.71112	5.42526	27.8922	220.528	99.1935	101
bcell	6	(Intercept)	model_vl	RPL26	6.03687	5	2.70344e-100	1.22316e-98	6.14472	5.70797	6.58148	27.6468	217.979	99.3548	90
bcell	6	(Intercept)	model_vl	RPL7	4.9173	5	1.58382e-98	7.09052e-97	5.34089	4.95587	5.7259	27.2592	213.94	99.0323	100
bcell	6	(Intercept)	model_vl	CD79A	5.78839	5	1.53568e-94	6.8034e-93	5.90195	5.46247	6.34143	26.3897	204.83	99.0323	97
bcell	6	(Intercept)	model_vl	MT-CYB	5.53547	5	5.0118e-94	2.19744e-92	6.24721	5.78005	6.71438	26.2781	203.656	98.871	92
bcell	6	(Intercept)	model_vl	COX4I1	4.84932	5	3.84584e-91	1.66902e-89	5.16181	4.7664	5.55721	25.653	197.061	98.871	102
bcell	6	(Intercept)	model_vl	HNRNPA1	5.0818	5	3.10862e-90	1.33545e-88	5.07631	4.68446	5.46816	25.4569	194.987	99.0323	103
bcell	6	(Intercept)	model_vl	MT-ATP6	5.94075	5	3.55337e-90	1.51125e-88	6.20599	5.7267	6.68527	25.4444	194.854	98.871	96
bcell	6	sex_n	model_vl	RPS4Y1	2.62394	5	2.98043e-143	1.26758e-139	3.97666	3.76887	4.18445	37.6075	300.237	65.6452	1
bcell	6	sex_n	model_vl	EIF1AY	1.09155	3	4.30051e-80	9.14503e-77	1.83444	1.6796	1.98928	23.2805	166.257	47.0968	2
bcell	6	sex_n	model_vl	XIST	0.646146	2	1.52258e-40	2.15851e-37	-1.13368	-1.28503	-0.98232	-14.7187	79.7345	39.3548	3
bcell	6	sex_n	model_vl	UTY	0.503756	1	9.54038e-37	1.01438e-33	0.857846	0.736069	0.979624	13.8427	71.3629		4
bcell	6	sex_n	model_vl	DDX3Y	0.590267	1	9.67995e-32	8.23376e-29	0.917036	0.774594	1.05948	12.651	60.3149	38.7097	5
bcell	6	sex_n	model_vl	RPS4X	7.07476	5	5.83449e-26	4.13568e-23	-0.400343	-0.470562	-0.330124	-11.2036	47.5505	100	6
bcell	6	sex_n	model_vl	KDM6A	0.617198	1	3.25752e-07	0.000197918	-0.370735	-0.511292	-0.230178	-5.1831	6.32818	54.1935	7
bcell	6	sex_n	model_vl	SCYL1	0.627085	1	5.9504e-06	0.00316338	0.304027	0.173609	0.434445	4.58092	3.60853	53.5484	25
bcell	6	sex_n	model_vl	EIF3F	3.61371	5	2.70891e-05	0.0128011	0.373665	0.200443	0.546887	4.23893	2.20017	94.8387	196
bcell	6	sex_n	model_vl	CD99	1.76785	4	3.90491e-05	0.0166076	0.400789	0.211144	0.590434	4.15291	1.8618	80.4839	362
bcell	6	sex_n	model_vl	EIF1AX	1.58794	4	6.32126e-05	0.0244403	-0.393229	-0.584626	-0.201832	-4.03728	1.41705	77.7419	1141
bcell	6	sex_n	model_vl	NEDD8	2.01884	5	0.000110855	0.039289	0.372593	0.184801	0.560386	3.89883	0.899952	83.871	2319
bcell	6	sex_n	model_vl	TMBIM6	2.52305	5	0.000268297	0.0818564	0.378769	0.176085	0.581454	3.67224	0.0901446	87.5806	4059
bcell	6	sex_n	model_vl	NDUFS4	0.753624	2	0.000269454	0.0818564	0.257692	0.119755	0.395628	3.67111	0.0862127	57.7419	4131
bcell	6	sex_n	model_vl	DNAJC4	1.69621	4	0.000355998	0.0982333	0.338554	0.153612	0.523496	3.59724	-0.167858	78.0645	3932
bcell	6	sex_n	model_vl	SNRPA	1.8464	5	0.000369559	0.0982333	0.345077	0.156045	0.534108	3.58723	-0.201915	81.4516	3850
bcell	6	sex_n	model_vl	COMMD2	1.02012	3	0.000603041	0.150867	0.276521	0.119196	0.433846	3.45389	-0.64697	67.0968	3211
bcell	6	sex_n	model_vl	RTRAF	2.21264	5	0.000650087	0.153601	0.331044	0.141555	0.520532	3.43305	-0.715067	85.8065	2878
bcell	6	sex_n	model_vl	ARHGEF1	1.91595	5	0.000861511	0.189898	0.321247	0.133032	0.509461	3.354	-0.969859	82.4194	2451
bcell	6	sex_n	model_vl	MT-ATP6	5.94075	5	0.000960376	0.189898	0.274707	0.112263	0.437152	3.32309	-1.06796	98.871	2565
bcell	6	sex_n	model_vl	TRA2B	2.76297	5	0.000964049	0.189898	0.354664	0.144869	0.564459	3.322	-1.0714	89.6774	2116
bcell	6	sex_n	model_vl	UBLCP1	1.11115	3	0.000982309	0.189898	0.276967	0.112867	0.441067	3.31664	-1.08833	67.9032	2517
bcell	6	sex_n	model_vl	CDC42SE1	1.88793	5	0.00122213	0.225988	0.302576	0.119833	0.485319	3.25365	-1.28518	80.4839	2074
bcell	6	sex_n	model_vl	AP2M1	1.91461	5	0.0013774	0.244087	0.309696	0.120624	0.498768	3.21874	-1.39275	83.0645	1866
bcell	6	sex_n	model_vl	MT-ND4L	5.2315	5	0.0014729	0.244664	0.275852	0.106405	0.445299	3.19903	-1.45297	97.9032	2003
bcell	6	sex_n	model_vl	SFT2D1	1.06808	3	0.0015447	0.244664	0.258738	0.0991019	0.418374	3.18498	-1.49569	66.7742	2083
bcell	6	sex_n	model_vl	SRSF8	1.31429	4	0.00167009	0.244664	0.270982	0.102567	0.439396	3.16183	-1.5657	71.9355	1900
bcell	6	sex_n	model_vl	PKM	2.27719	5	0.00169221	0.244664	0.313806	0.118534	0.509077	3.15791	-1.5775	84.3548	1521
bcell	6	sex_n	model_vl	RPL31	4.54108	5	0.00177476	0.244664	0.264628	0.0992141	0.430043	3.1437	-1.62017	97.7419	1877
bcell	6	sex_n	model_vl	PGAM1	1.76985	4	0.00179455	0.244664	0.303272	0.113502	0.493042	3.14038	-1.63011	79.5161	1526
bcell	6	sex_n	model_vl	POLR1D	1.96057	5	0.00187295	0.244664	0.296004	0.110023	0.481985	3.12757	-1.66839	83.871	1532
bcell	6	sex_n	model_vl	MCTP2	1.03421	3	0.00190324	0.244664	0.271234	0.100553	0.441916	3.12275	-1.68275	66.6129	1726
bcell	6	sex_n	model_vl	PNKD	1.61518	4	0.00192414	0.244664	0.290081	0.107348	0.472814	3.11947	-1.69252	78.7097	1547
bcell	6	sex_n	model_vl	PDAP1	1.47907	4	0.00195593	0.244664	0.288952	0.106642	0.471263	3.11453	-1.70719	75.9677	1536
bcell	6	sex_n	model_vl	CRYZL1	0.566625	1	0.00224661	0.267449	0.19539	0.0704278	0.320353	3.07256	-1.83103	52.7419	2208
bcell	6	sex_n	model_vl	UBL5	2.68336	5	0.00226385	0.267449	0.293421	0.10562	0.481222	3.07024	-1.83785	90.1613	1258
bcell	6	sex_n	model_vl	CTNNBL1	0.925279	3	0.00255091	0.293216	-0.222216	-0.366157	-0.0782753	-3.03367	-1.94434	63.871	1858
bcell	6	sex_n	model_vl	NME2	2.49621	5	0.00269944	0.302124	0.32317	0.112624	0.533716	3.01622	-1.99476	87.7419	694
bcell	6	sex_n	model_vl	SHISA5	2.36278	5	0.00280164	0.305522	0.31698	0.109676	0.524284	3.00471	-2.02784	84.0323	705
bcell	6	sex_n	model_vl	TCF4	2.23369	5	0.00310565	0.313889	0.299028	0.101354	0.496702	2.97262	-2.11945	85.6452	747
bcell	6	sex_n	model_vl	NDUFB7	1.8049	5	0.00333018	0.313889	0.270146	0.0902385	0.450053	2.95071	-2.18144	80.8065	974
bcell	6	sex_n	model_vl	POLR3GL	1.31792	4	0.00334296	0.313889	0.255849	0.085393	0.426304	2.94951	-2.18484	73.7097	1132
bcell	6	sex_n	model_vl	GABARAP	3.56906	5	0.00336282	0.313889	0.275977	0.0919949	0.45996	2.94764	-2.1901	94.1935	893
bcell	6	sex_n	model_vl	JPX	1.01706	3	0.00341833	0.313889	-0.237822	-0.396647	-0.0789981	-2.94248	-2.20462	66.6129	1360
bcell	6	sex_n	model_vl	TSTD1	2.99354	5	0.0034352	0.313889	0.308658	0.102419	0.514898	2.94093	-2.20899	91.9355	554
bcell	6	sex_n	model_vl	ITM2B	3.50191	5	0.00344226	0.313889	0.300758	0.0997532	0.501763	2.94028	-2.21081	92.7419	609
bcell	6	sex_n	model_vl	HIST1H1C	2.12778	5	0.00354082	0.313889	0.314709	0.10374	0.525677	2.93136	-2.23585	83.2258	480
bcell	6	sex_n	model_vl	GPR108	0.709572	2	0.0035426	0.313889	0.211435	0.0696896	0.353181	2.9312	-2.23629	59.1935	1638
bcell	6	sex_n	model_vl	TLN1	1.11628	3	0.00363825	0.314813	0.252405	0.0827045	0.422105	2.92276	-2.25991	68.7097	1063
bcell	6	sex_n	model_vl	MILR1	0.622619	1	0.00370107	0.314813	0.207234	0.0676442	0.346825	2.91732	-2.27508	50.9677	1648
bcell	6	sex_n	model_vl	GON4L	1.11068	3	0.00401444	0.330437	0.237818	0.0761915	0.399444	2.89141	-2.34704	69.5161	1136
bcell	6	sex_n	model_vl	SDHAF3	0.615194	1	0.00404014	0.330437	0.194831	0.0623258	0.327336	2.88937	-2.35268	51.4516	1716
bcell	6	sex_n	model_vl	RNF10	0.989053	3	0.00413738	0.332005	-0.236522	-0.397807	-0.0752373	-2.88175	-2.37372	66.2903	1115
bcell	6	sex_n	model_vl	CCDC107	1.27856	4	0.00439657	0.340278	0.24433	0.0765831	0.412077	2.8622	-2.42742	71.129	949
bcell	6	sex_n	model_vl	BIN1	2.11077	5	0.00440049	0.340278	0.282386	0.088492	0.47628	2.86191	-2.42821	83.3871	540
bcell	6	sex_n	model_vl	NBDY	1.41877	4	0.00453292	0.344259	0.251583	0.0782591	0.424907	2.85233	-2.45439	76.129	836
bcell	6	sex_n	model_vl	LSM14A	1.84069	5	0.0048887	0.359878	0.274252	0.0836718	0.464832	2.82781	-2.52105	81.2903	520
bcell	6	sex_n	model_vl	TAZ	0.879374	3	0.00490782	0.359878	0.211803	0.0645531	0.359054	2.82654	-2.52449	63.5484	1286
bcell	6	sex_n	model_vl	C4orf3	2.26788	5	0.00504103	0.363381	0.271291	0.0820989	0.460484	2.8178	-2.5481	85.1613	521
bcell	6	sex_n	model_vl	APEX1	2.06503	5	0.00518337	0.363999	0.283943	0.0852854	0.4826	2.80869	-2.57262	82.7419	398
bcell	6	sex_n	model_vl	IDH2	1.10694	3	0.00522078	0.363999	0.229314	0.0687423	0.389885	2.80633	-2.57896	68.3871	958
bcell	6	sex_n	model_vl	MRPL51	1.15966	4	0.00533958	0.366278	0.239435	0.0713343	0.407537	2.79895	-2.59876	68.0645	809
bcell	6	sex_n	model_vl	ALKBH7	1.45978	4	0.00556137	0.36709	0.25602	0.0754112	0.436629	2.78556	-2.63457	77.5806	569
bcell	6	sex_n	model_vl	CKAP2	0.501959	1	0.00590207	0.36709	-0.190465	-0.325782	-0.0551467	-2.7659	-2.68683		1429
bcell	6	sex_n	model_vl	CUX1	0.775276	2	0.00597995	0.36709	0.208382	0.0601013	0.356662	2.76155	-2.69834	59.3548	1109
bcell	6	sex_n	model_vl	EIF3L	3.03019	5	0.00602773	0.36709	0.286519	0.0824422	0.490596	2.75891	-2.70533	91.2903	296
bcell	6	sex_n	model_vl	SKP1	3.30948	5	0.00612429	0.36709	0.237938	0.0681384	0.407738	2.75363	-2.71928	93.871	681
bcell	6	sex_n	model_vl	NONO	1.83155	5	0.00617674	0.36709	0.255865	0.0730837	0.438646	2.75079	-2.72677	82.9032	497
bcell	6	sex_n	model_vl	DBNL	2.16225	5	0.00632761	0.36709	0.272865	0.0773678	0.468363	2.74274	-2.74794	84.1935	349
bcell	6	sex_n	model_vl	CAMTA1	0.915058	3	0.00632785	0.36709	0.205819	0.0583568	0.353281	2.74273	-2.74797	66.6129	1093
bcell	6	sex_n	model_vl	RPL36AL	4.13567	5	0.00648723	0.36709	0.230435	0.0648344	0.396035	2.73442	-2.76979	97.0968	732
bcell	6	sex_n	model_vl	LCN8	0.554937	1	0.00649691	0.36709	0.265243	0.0745933	0.455893	2.73392	-2.77109	32.9032	390
bcell	6	sex_n	model_vl	ARPC5L	1.19371	4	0.00650333	0.36709	0.23254	0.065376	0.399704	2.73359	-2.77196	70.4839	695
bcell	6	sex_n	model_vl	VAMP4	0.58105	1	0.00653689	0.36709	-0.192285	-0.330599	-0.0539716	-2.73186	-2.77647	53.3871	1293
bcell	6	sex_n	model_vl	PPP4C	1.81307	5	0.00655061	0.36709	0.259165	0.072696	0.445635	2.73116	-2.77831	80.4839	425
bcell	6	sex_n	model_vl	SCAND1	2.68155	5	0.00667533	0.36709	0.255266	0.071176	0.439355	2.72484	-2.79484	90.1613	450
bcell	6	sex_n	model_vl	ZNF292	1.2924	4	0.00673508	0.36709	0.24054	0.0668795	0.414201	2.72185	-2.80264	72.7419	571
bcell	6	sex_n	model_vl	DCTPP1	0.969186	3	0.00676372	0.36709	0.207817	0.0577024	0.357931	2.72042	-2.80636	65.1613	1001
bcell	6	sex_n	model_vl	HINT1	4.41447	5	0.00686038	0.36709	0.19218	0.053117	0.331244	2.71565	-2.81879	98.2258	1241
bcell	6	sex_n	model_vl	PMPCA	0.558476	1	0.00690505	0.36709	0.170937	0.0471458	0.294728	2.71347	-2.82447	50.4839	1588
bcell	6	sex_n	model_vl	CCT7	1.87051	5	0.00701251	0.3682	0.258377	0.0709032	0.445851	2.70826	-2.83799	80.9677	392
bcell	6	sex_n	model_vl	SRFBP1	0.589554	1	0.00715884	0.371299	0.175307	0.047779	0.302834	2.70129	-2.85606	53.5484	1491
bcell	6	sex_n	model_vl	UQCRC2	1.43302	4	0.00724744	0.371366	0.23152	0.06284	0.4002	2.69713	-2.86682	75.6452	615
bcell	6	sex_n	model_vl	SERBP1	2.66455	5	0.00748586	0.379016	0.27114	0.0727873	0.469494	2.68617	-2.89512	89.0323	275
bcell	6	sex_n	model_vl	IAH1	0.865844	3	0.00758376	0.379456	0.204832	0.0547403	0.354923	2.68175	-2.90647	62.9032	939
bcell	6	sex_n	model_vl	EEA1	0.544571	1	0.00788376	0.384897	0.185001	0.0487696	0.321233	2.66854	-2.94036	46.7742	1227
bcell	6	sex_n	model_vl	IFRD2	0.752989	2	0.00794247	0.384897	0.198144	0.0520957	0.344192	2.66601	-2.94684	59.3548	996
bcell	6	sex_n	model_vl	ZRSR2	0.802447	2	0.00796402	0.384897	-0.197754	-0.343566	-0.0519427	-2.66509	-2.9492	60.9677	1000
bcell	6	sex_n	model_vl	PRKD2	0.887608	3	0.00806755	0.38552	0.207585	0.0542708	0.360898	2.66067	-2.96047	61.2903	844
bcell	6	sex_n	model_vl	YBX1	4.03485	5	0.00817184	0.386165	0.245501	0.0638835	0.427118	2.65628	-2.97168	96.4516	403
bcell	6	sex_n	model_vl	MRPL40	1.00005	3	0.00827333	0.386664	0.210705	0.0545806	0.36683	2.65205	-2.98244	66.129	779
bcell	6	sex_n	model_vl	RPL38	4.88146	5	0.00881301	0.400741	0.210814	0.0533181	0.368311	2.63031	-3.03751	98.5484	721
bcell	6	sex_n	model_vl	GIT2	1.10406	3	0.00881629	0.400741	0.218675	0.0552983	0.382052	2.63019	-3.03783	69.1935	613
bcell	6	sex_n	model_vl	JPT1	0.934444	3	0.0089023	0.400741	0.209659	0.0528185	0.3665	2.62683	-3.04629	62.4194	730
bcell	6	sex_n	model_vl	DTNBP1	0.954679	3	0.00895142	0.400741	0.20995	0.052778	0.367123	2.62493	-3.05108	64.1935	719
bcell	6	sex_n	model_vl	TMED4	1.41407	4	0.00909902	0.403106	0.233675	0.0583642	0.408987	2.61927	-3.06531	74.5161	444
bcell	6	sex_n	model_vl	SLC44A2	1.82765	5	0.00938339	0.411418	0.256141	0.0631891	0.449092	2.6086	-3.09208	81.129	253
bcell	6	sex_n	model_vl	UFC1	2.1941	5	0.0095333	0.413726	0.251721	0.0616973	0.441744	2.60309	-3.10585	86.4516	280
bcell	6	sex_n	model_vl	GARS	0.718366	2	0.00980895	0.421388	0.191795	0.046455	0.337136	2.59316	-3.13062	55.8065	912
bcell	6	sex_n	model_vl	RFX5	0.908285	3	0.010197	0.433678	0.194016	0.0462195	0.341812	2.57959	-3.1643	62.7419	848
bcell	6	age_n	model_vl	STAP1	1.44696	4	1.75754e-08	7.47483e-05	-0.484126	-0.650015	-0.318238	-5.73482	8.68727	74.3548	1
bcell	6	age_n	model_vl	GPS1	0.922736	3	4.32947e-06	0.00920661	-0.337215	-0.479721	-0.194709	-4.64999	3.83798	63.5484	16
bcell	6	age_n	model_vl	RTRAF	2.21264	5	3.30176e-05	0.046808	-0.375451	-0.551426	-0.199476	-4.19256	2.06703	85.8065	75
bcell	6	age_n	model_vl	EIF4E	1.0647	3	4.52173e-05	0.0480773	-0.321362	-0.474714	-0.168011	-4.11799	1.79428	66.7742	771
bcell	6	age_n	model_vl	DDX60	0.608196	1	6.07514e-05	0.0516751	-0.269345	-0.400131	-0.138559	-4.04692	1.53852	45.8065	1909
bcell	6	age_n	model_vl	VRK3	0.650004	2	9.53138e-05	0.0606351	-0.245891	-0.368639	-0.123143	-3.93646	1.14924	54.8387	2716
bcell	6	age_n	model_vl	DMTF1	0.780158	2	0.00011435	0.0606351	-0.272023	-0.409401	-0.134646	-3.89106	0.99214	59.8387	2782
bcell	6	age_n	model_vl	IP6K2	1.00339	3	0.000130945	0.0606351	-0.288236	-0.435088	-0.141385	-3.85699	0.875343	65	2888
bcell	6	age_n	model_vl	CD38	1.46612	4	0.000140425	0.0606351	-0.349514	-0.528406	-0.170623	-3.83931	0.815138	74.5161	2706
bcell	6	age_n	model_vl	FAM207A	0.686517	2	0.00014257	0.0606351	-0.237989	-0.359921	-0.116058	-3.83547	0.802082	55.1613	3227
bcell	6	age_n	model_vl	SSSCA1	0.847091	3	0.000194866	0.063657	-0.275889	-0.420246	-0.131531	-3.75554	0.533302	59.6774	3491
bcell	6	age_n	model_vl	SMC1A	0.831456	2	0.000197456	0.063657	-0.260042	-0.396232	-0.123853	-3.75213	0.521957	59.5161	3552
bcell	6	age_n	model_vl	KCNAB2	0.562806	1	0.000207688	0.063657	-0.245589	-0.374658	-0.116519	-3.73906	0.478559	50.6452	3656
bcell	6	age_n	model_vl	MX1	2.26791	5	0.000209546	0.063657	-0.444597	-0.6784	-0.210794	-3.73676	0.47091	79.8387	3132
bcell	6	age_n	model_vl	OSBPL9	0.789556	2	0.000252993	0.0697987	-0.254213	-0.389677	-0.118749	-3.68766	0.309206	59.8387	3841
bcell	6	age_n	model_vl	JPT1	0.934444	3	0.000264035	0.0697987	-0.272508	-0.418164	-0.126852	-3.67645	0.272575	62.4194	3861
bcell	6	age_n	model_vl	DERA	0.517494	1	0.000291621	0.0697987	-0.202136	-0.310952	-0.093319	-3.65027	0.187413	49.3548	4056
bcell	6	age_n	model_vl	EIF5B	1.24999	4	0.000331966	0.0697987	-0.303801	-0.468903	-0.1387	-3.6159	0.0764633	69.0323	4126
bcell	6	age_n	model_vl	DOCK2	1.07783	3	0.000350948	0.0697987	-0.297359	-0.459625	-0.135093	-3.60106	0.0288861	68.5484	4204
bcell	6	age_n	model_vl	SLC25A11	0.711568	2	0.000353136	0.0697987	-0.229078	-0.354142	-0.104015	-3.5994	0.023569	55.8065	4224
bcell	6	age_n	model_vl	MLST8	0.69332	2	0.000371803	0.0697987	-0.2262	-0.350167	-0.102232	-3.58561	-0.0204818	58.871	4233
bcell	6	age_n	model_vl	CSGALNACT1	0.530412	1	0.000377072	0.0697987	-0.217453	-0.336753	-0.0981538	-3.58183	-0.0325128	49.8387	4214
bcell	6	age_n	model_vl	ARHGAP24	0.983056	3	0.000405761	0.0697987	0.305166	0.136818	0.473514	3.5621	-0.0951825	60.9677	4095
bcell	6	age_n	model_vl	RNF5	0.949286	3	0.000410347	0.0697987	-0.258263	-0.400858	-0.115668	-3.55907	-0.104786	60.6452	4107
bcell	6	age_n	model_vl	NMI	1.20178	4	0.000448327	0.0697987	-0.310632	-0.483303	-0.13796	-3.53511	-0.18038	64.6774	3954
bcell	6	age_n	model_vl	GPR174	0.502007	1	0.000471358	0.0697987	-0.219877	-0.342573	-0.0971812	-3.5215	-0.223133	48.2258	3998
bcell	6	age_n	model_vl	GNPTG	0.871206	3	0.00049047	0.0697987	-0.256716	-0.400412	-0.113021	-3.51066	-0.257042	62.5806	3898
bcell	6	age_n	model_vl	ME2	0.809957	2	0.000543162	0.0697987	-0.245163	-0.383493	-0.106834	-3.48272	-0.344043	61.129	3815
bcell	6	age_n	model_vl	SPG11	0.893714	3	0.000545943	0.0697987	-0.269068	-0.420947	-0.11719	-3.48131	-0.348395	61.6129	3762
bcell	6	age_n	model_vl	RFX5	0.908285	3	0.000553427	0.0697987	-0.242902	-0.380158	-0.105645	-3.47757	-0.359997	62.7419	3799
bcell	6	age_n	model_vl	IGKV3-15	2.63981	5	0.000556284	0.0697987	-0.832716	-1.30345	-0.361982	-3.47615	-0.364383	50.9677	2586
bcell	6	age_n	model_vl	PHKB	0.873785	3	0.000556493	0.0697987	-0.244903	-0.38335	-0.106455	-3.47605	-0.364703	63.5484	3786
bcell	6	age_n	model_vl	RPS18	7.62139	5	0.000574601	0.0697987	0.125912	0.0545508	0.197273	3.46723	-0.391981	100	3994
bcell	6	age_n	model_vl	ZNHIT1	1.30756	4	0.000583008	0.0697987	-0.291392	-0.456731	-0.126053	-3.46322	-0.404353	72.7419	3653
bcell	6	age_n	model_vl	UTP6	0.711707	2	0.000586459	0.0697987	-0.218336	-0.342281	-0.0943916	-3.46159	-0.409379	55.3226	3785
bcell	6	age_n	model_vl	ICAM2	1.50253	4	0.000590819	0.0697987	-0.284218	-0.445658	-0.122778	-3.45955	-0.415687	73.7097	3650
bcell	6	age_n	model_vl	SCIMP	0.624615	1	0.000659168	0.0708153	-0.214289	-0.337086	-0.0914928	-3.42919	-0.508853	50.6452	3699
bcell	6	age_n	model_vl	C4orf3	2.26788	5	0.000673736	0.0708153	-0.306066	-0.481766	-0.130365	-3.4231	-0.527446	85.1613	3393
bcell	6	age_n	model_vl	CDC42SE1	1.88793	5	0.000692379	0.0708153	-0.294974	-0.464685	-0.125264	-3.41549	-0.550656	80.4839	3387
bcell	6	age_n	model_vl	MT-CO3	5.65471	5	0.000696957	0.0708153	0.270666	0.114857	0.426475	3.41365	-0.55626	98.871	3467
bcell	6	age_n	model_vl	TMEM263	0.736776	2	0.00069696	0.0708153	-0.23506	-0.370373	-0.0997476	-3.41365	-0.556263	58.5484	3578
bcell	6	age_n	model_vl	SERINC3	0.703697	2	0.000699329	0.0708153	-0.226782	-0.357365	-0.0961985	-3.4127	-0.559147	55.3226	3601
bcell	6	age_n	model_vl	POP4	0.657563	2	0.000728554	0.0720591	-0.226145	-0.3568	-0.0954896	-3.40124	-0.593946	54.3548	3556
bcell	6	age_n	model_vl	UBA5	0.526978	1	0.000761666	0.0736219	-0.207397	-0.327662	-0.0871324	-3.38877	-0.631708	49.6774	3575
bcell	6	age_n	model_vl	RASGRP3	0.547236	1	0.000816625	0.0743901	-0.203335	-0.321931	-0.0847389	-3.36914	-0.690869	49.3548	3528
bcell	6	age_n	model_vl	FLI1	1.52676	4	0.0008248	0.0743901	-0.301435	-0.477395	-0.125474	-3.36633	-0.699323	74.3548	3122
bcell	6	age_n	model_vl	PTPN6	3.00732	5	0.00083508	0.0743901	-0.341593	-0.541204	-0.141983	-3.36283	-0.709836	90.3226	2938
bcell	6	age_n	model_vl	PTK2B	1.16224	4	0.000839578	0.0743901	-0.257951	-0.408753	-0.107149	-3.36131	-0.714393	70	3267
bcell	6	age_n	model_vl	MRPS18C	1.28024	4	0.000909626	0.0770855	-0.286606	-0.455301	-0.117911	-3.33857	-0.782365	68.0645	3061
bcell	6	age_n	model_vl	LYL1	0.753071	2	0.000922646	0.0770855	-0.222418	-0.353491	-0.091345	-3.33453	-0.794414	57.7419	3302
bcell	6	age_n	model_vl	ARFRP1	0.706978	2	0.000924373	0.0770855	-0.225854	-0.358973	-0.0927347	-3.33399	-0.796	55.8065	3290
bcell	6	age_n	model_vl	IGKV1-9	0.726525	2	0.000948607	0.0775851	-0.453403	-0.721234	-0.185573	-3.32661	-0.817935	21.7742	2187
bcell	6	age_n	model_vl	KLHDC3	0.717485	2	0.000985884	0.0790073	-0.22111	-0.352156	-0.0900639	-3.3156	-0.850593	56.2903	3248
bcell	6	age_n	model_vl	GDI1	1.00141	3	0.00100315	0.0790073	-0.247852	-0.394967	-0.100736	-3.31063	-0.865299	66.2903	3104
bcell	6	age_n	model_vl	PNP	0.522363	1	0.00108914	0.0839638	-0.192049	-0.306862	-0.0772363	-3.287	-0.934923	47.7419	3291
bcell	6	age_n	model_vl	ZNF280D	0.539837	1	0.00110557	0.0839638	-0.203717	-0.325665	-0.0817685	-3.28268	-0.947592	48.871	3214
bcell	6	age_n	model_vl	CPNE5	0.902476	3	0.00113511	0.0840249	-0.236275	-0.378043	-0.0945079	-3.27506	-0.969903	60.3226	3030
bcell	6	age_n	model_vl	UGP2	1.11092	3	0.00114588	0.0840249	-0.257823	-0.412649	-0.102998	-3.27233	-0.97789	67.2581	2891
bcell	6	age_n	model_vl	B4GALT3	0.618611	1	0.00118976	0.084989	-0.198718	-0.318449	-0.0789877	-3.26145	-1.00966	53.5484	3181
bcell	6	age_n	model_vl	SPIDR	0.521613	1	0.00121937	0.084989	-0.192787	-0.309199	-0.0763753	-3.25431	-1.03044	49.8387	3189
bcell	6	age_n	model_vl	FAM173A	0.938148	3	0.00123596	0.084989	-0.245501	-0.393923	-0.0970797	-3.25038	-1.04186	63.3871	2878
bcell	6	age_n	model_vl	GOSR1	0.822329	2	0.0012416	0.084989	-0.2279	-0.365737	-0.0900635	-3.24906	-1.04571	61.6129	2966
bcell	6	age_n	model_vl	RBM6	1.61258	4	0.00126417	0.084989	-0.291779	-0.468536	-0.115022	-3.24381	-1.06093	76.7742	2547
bcell	6	age_n	model_vl	NASP	1.39385	4	0.00127893	0.084989	-0.277727	-0.446146	-0.109307	-3.24043	-1.07073	70.4839	2633
bcell	6	age_n	model_vl	UBE2I	2.54328	5	0.00131565	0.0860841	-0.298818	-0.480491	-0.117145	-3.23216	-1.09464	88.2258	2448
bcell	6	age_n	model_vl	P4HB	1.33024	4	0.00139272	0.0897461	-0.263676	-0.424815	-0.102537	-3.21549	-1.14269	73.871	2603
bcell	6	age_n	model_vl	PLRG1	0.570859	1	0.00144415	0.0916711	-0.182783	-0.294858	-0.0707084	-3.20484	-1.17328	49.8387	3105
bcell	6	age_n	model_vl	SINHCAF	1.00555	3	0.00146828	0.0918326	-0.248588	-0.401244	-0.0959322	-3.19996	-1.18726	68.2258	2643
bcell	6	age_n	model_vl	MCM7	0.713362	2	0.0015333	0.0940817	-0.212726	-0.343884	-0.0815687	-3.18717	-1.22378	57.7419	2846
bcell	6	age_n	model_vl	ASB8	0.631098	1	0.00154849	0.0940817	-0.188506	-0.304837	-0.0721752	-3.18426	-1.23209	55.4839	3006
bcell	6	age_n	model_vl	NPM1	4.46557	5	0.00161788	0.0961859	0.245058	0.0932084	0.396907	3.17127	-1.26902	97.5806	2540
bcell	6	age_n	model_vl	RPL35A	6.75454	5	0.00165679	0.0961859	0.120392	0.0456249	0.195159	3.16421	-1.28903	99.8387	3428
bcell	6	age_n	model_vl	BMS1	0.531125	1	0.00167173	0.0961859	-0.201743	-0.327138	-0.0763487	-3.16154	-1.29659	48.0645	2839
bcell	6	age_n	model_vl	WDR13	0.790679	2	0.00167409	0.0961859	-0.229704	-0.372496	-0.0869113	-3.16112	-1.29778	61.2903	2630
bcell	6	age_n	model_vl	IGLL5	3.74384	5	0.00170242	0.0961859	-0.379741	-0.616175	-0.143306	-3.15612	-1.3119	91.2903	1276
bcell	6	age_n	model_vl	CCDC69	1.20889	4	0.00171882	0.0961859	-0.262773	-0.426529	-0.0990166	-3.15326	-1.31997	69.5161	2338
bcell	6	age_n	model_vl	EP300	0.601165	1	0.00178568	0.0974996	-0.197702	-0.321353	-0.0740499	-3.14187	-1.35208	53.7097	2796
bcell	6	age_n	model_vl	NRBP1	0.797682	2	0.00179435	0.0974996	-0.231745	-0.376756	-0.0867342	-3.14042	-1.35615	58.871	2523
bcell	6	age_n	model_vl	HAT1	0.747453	2	0.00181107	0.0974996	-0.215919	-0.351147	-0.0806915	-3.13764	-1.36395	58.3871	2648
bcell	6	age_n	model_vl	PML	0.699072	2	0.00189828	0.0996613	-0.215253	-0.350672	-0.0798336	-3.12353	-1.4035	53.7097	2598
bcell	6	age_n	model_vl	NOSIP	1.37196	4	0.00192184	0.0996613	-0.255565	-0.416536	-0.0945936	-3.11983	-1.41386	73.871	2252
bcell	6	age_n	model_vl	ITGB2-AS1	0.917417	3	0.00194022	0.0996613	-0.236274	-0.385231	-0.0873164	-3.11696	-1.42186	64.5161	2406
bcell	6	age_n	model_vl	TIFA	0.80749	2	0.00199408	0.0996613	-0.223959	-0.365528	-0.0823908	-3.10871	-1.44486	59.6774	2473
bcell	6	age_n	model_vl	SCLT1	0.504646	1	0.00203083	0.0996613	-0.181193	-0.295932	-0.0664545	-3.1032	-1.4602	48.2258	2815
bcell	6	age_n	model_vl	EPSTI1	1.55855	4	0.00205258	0.0996613	-0.323797	-0.529051	-0.118543	-3.09998	-1.46914	67.7419	1461
bcell	6	age_n	model_vl	AATF	0.999595	3	0.00205916	0.0996613	-0.222933	-0.364293	-0.081572	-3.09901	-1.47183	65.6452	2441
bcell	6	age_n	model_vl	EHD1	0.689027	2	0.00206157	0.0996613	-0.206365	-0.337236	-0.075495	-3.09865	-1.47281	55.6452	2581
bcell	6	age_n	model_vl	DDT	1.99964	5	0.00208239	0.0996613	-0.281688	-0.460502	-0.102875	-3.09561	-1.48125	83.0645	1885
bcell	6	age_n	model_vl	RING1	0.865753	3	0.00208555	0.0996613	-0.224145	-0.366452	-0.0818388	-3.09515	-1.48252	60.1613	2417
bcell	6	age_n	model_vl	MAGEF1	1.0335	3	0.00211657	0.0996964	-0.237733	-0.388884	-0.0865813	-3.09068	-1.49492	63.0645	2290
bcell	6	age_n	model_vl	RPS6KA1	0.784844	2	0.00213317	0.0996964	-0.205467	-0.336203	-0.0747299	-3.08831	-1.50147	59.5161	2551
bcell	6	age_n	model_vl	SAMD9L	1.3115	4	0.00216026	0.0998649	-0.288377	-0.472096	-0.104657	-3.08448	-1.51206	66.7742	1767
bcell	6	age_n	model_vl	NUP98	0.606928	1	0.00226657	0.103424	-0.198683	-0.325864	-0.0715033	-3.06987	-1.55235	52.9032	2552
bcell	6	age_n	model_vl	EXOSC8	0.826348	2	0.00228587	0.103424	-0.203408	-0.333722	-0.0730937	-3.06728	-1.55946	60.4839	2506
bcell	6	age_n	model_vl	GMPS	0.645389	2	0.00236573	0.105326	-0.18867	-0.309956	-0.0673829	-3.0568	-1.58824	55.1613	2615
bcell	6	age_n	model_vl	RPL10	8.33285	5	0.00237744	0.105326	0.0808947	0.0288656	0.132924	3.05529	-1.59238	100	3593
bcell	6	age_n	model_vl	BSDC1	0.675279	2	0.00247752	0.108406	-0.187859	-0.309187	-0.0665319	-3.04265	-1.62692	57.9032	2565
bcell	6	age_n	model_vl	HSD17B12	0.561217	1	0.00249795	0.108406	-0.186632	-0.307267	-0.0659975	-3.04013	-1.63379	51.129	2571
bcell	6	age_n	model_vl	DPM2	0.771031	2	0.00254676	0.109408	-0.19639	-0.323582	-0.0691992	-3.03418	-1.64999	58.871	2469
bcell	6	age_n	model_vl	RNASE6	1.41134	4	0.00260422	0.110757	-0.27623	-0.455536	-0.0969251	-3.0273	-1.66866	71.6129	1569
bcell	6	covid	model_vl	IRF7	2.26148	5	2.14763e-07	0.000913387	1.89574	1.18815	2.60333	5.26472	6.4021	80.9677	1
bcell	6	covid	model_vl	MX1	2.26791	5	2.91329e-06	0.00619512	1.77032	1.0356	2.50504	4.73486	4.134	79.8387	2
bcell	6	covid	model_vl	NFKBIA	4.17383	5	3.76377e-05	0.0533577	1.52721	0.806083	2.24834	4.16164	1.92532	94.6774	26
bcell	6	covid	model_vl	RPL10	8.33285	5	7.98597e-05	0.0682844	-0.331162	-0.494662	-0.167662	-3.98015	1.28056	100	3483
bcell	6	covid	model_vl	RHOA	3.99008	5	9.52023e-05	0.0682844	0.934632	0.468102	1.40116	3.93675	1.13032	96.129	2275
bcell	6	covid	model_vl	IFITM1	4.41912	5	9.63335e-05	0.0682844	1.66894	0.835253	2.50263	3.93382	1.12023	93.871	522
bcell	6	covid	model_vl	HIST1H1C	2.12778	5	0.000148792	0.0810227	1.19831	0.582627	1.814	3.82463	0.74927	83.2258	2581
bcell	6	covid	model_vl	RPS3A	7.24721	5	0.000169043	0.0810227	-0.421132	-0.639365	-0.2029	-3.79208	0.640579	100	3780
bcell	6	covid	model_vl	HIST1H2AC	1.99959	5	0.000171456	0.0810227	1.22347	0.588857	1.85809	3.78845	0.62851	79.5161	2824
bcell	6	covid	model_vl	SHISA5	2.36278	5	0.000225839	0.0959083	1.14446	0.539467	1.74945	3.71731	0.394198	84.0323	3429
bcell	6	covid	model_vl	KMT2C	1.18005	4	0.000255955	0.0959083	0.91518	0.427098	1.40326	3.68461	0.287886	69.5161	3793
bcell	6	covid	model_vl	IGLC2	2.88186	5	0.000283657	0.0959083	1.66313	0.769599	2.55666	3.65758	0.200684	83.2258	3652
bcell	6	covid	model_vl	PTP4A2	1.26455	4	0.00033843	0.0959083	0.944345	0.430408	1.45828	3.61076	0.0510289	72.9032	4167
bcell	6	covid	model_vl	ORC4	0.595749	1	0.000353934	0.0959083	-0.707354	-1.09359	-0.321114	-3.5988	0.0130911	54.1935	4241
bcell	6	covid	model_vl	IFI6	2.00342	5	0.000385983	0.0959083	1.33535	0.601463	2.06924	3.57556	-0.0602805	77.2581	4107
bcell	6	covid	model_vl	AC007384.1	1.43551	4	0.000389065	0.0959083	0.932546	0.419727	1.44536	3.57342	-0.0670093	74.6774	4135
bcell	6	covid	model_vl	SMCHD1	2.77716	5	0.000405225	0.0959083	1.07818	0.483453	1.67292	3.56246	-0.101437	90.1613	4047
bcell	6	covid	model_vl	IFI44L	2.39234	5	0.000405913	0.0959083	1.55636	0.697753	2.41496	3.562	-0.102872	73.871	3971
bcell	6	covid	model_vl	SMARCE1	1.34558	4	0.000483652	0.104748	0.919158	0.405225	1.43309	3.51448	-0.250966	73.2258	3836
bcell	6	covid	model_vl	HCLS1	2.98406	5	0.000492582	0.104748	1.0194	0.448607	1.59019	3.50949	-0.266416	90.4839	3778
bcell	6	covid	model_vl	XRCC6	2.21964	5	0.000548592	0.111103	1.00568	0.437794	1.57356	3.47998	-0.357306	85.3226	3604
bcell	6	covid	model_vl	XAF1	2.51689	5	0.000605236	0.117003	1.34648	0.580187	2.11278	3.45288	-0.440158	80.6452	3166
bcell	6	covid	model_vl	ZNF292	1.2924	4	0.000670968	0.124071	0.883143	0.376336	1.38995	3.42425	-0.527009	72.7419	3399
bcell	6	covid	model_vl	RPS5	6.82204	5	0.000765146	0.132182	-0.360962	-0.570354	-0.151569	-3.38749	-0.637525	100	3839
bcell	6	covid	model_vl	ISG20	4.29275	5	0.000830673	0.132182	0.926409	0.385303	1.46752	3.36432	-0.70659	96.9355	3047
bcell	6	covid	model_vl	HERC5	1.05292	3	0.000840736	0.132182	0.961793	0.39945	1.52414	3.36092	-0.716706	57.9032	2976
bcell	6	covid	model_vl	TLR10	0.698278	2	0.00088805	0.132182	0.690365	0.284848	1.09588	3.3454	-0.762686	54.0323	3294
bcell	6	covid	model_vl	EPSTI1	1.55855	4	0.000888602	0.132182	1.09802	0.453016	1.74303	3.34522	-0.763208	67.7419	2696
bcell	6	covid	model_vl	PTMA	7.14684	5	0.00090131	0.132182	0.341251	0.140549	0.541953	3.34118	-0.775129	100	3791
bcell	6	covid	model_vl	UBE3A	1.59522	4	0.000944031	0.133832	0.948001	0.388238	1.50776	3.32799	-0.813994	78.2258	2817
bcell	6	covid	model_vl	TPT1	6.51969	5	0.00116347	0.15962	-0.320867	-0.513811	-0.127923	-3.26792	-0.989152	100	3686
bcell	6	covid	model_vl	MARF1	0.723292	2	0.00120539	0.160204	-0.725466	-1.16308	-0.287854	-3.25766	-1.01878	56.9355	2878
bcell	6	covid	model_vl	CAMLG	1.41581	4	0.0012458	0.160557	-0.903025	-1.44935	-0.356699	-3.24807	-1.04636	73.871	2497
bcell	6	covid	model_vl	ZC3H13	0.830384	2	0.00129988	0.1626	0.753055	0.295716	1.21039	3.23569	-1.0819	59.3548	2745
bcell	6	covid	model_vl	EXOSC5	0.872942	3	0.00140874	0.171183	0.726577	0.282083	1.17107	3.21214	-1.14911	58.7097	2702
bcell	6	covid	model_vl	PHF11	1.703	4	0.00148556	0.171467	0.908773	0.350101	1.46744	3.19651	-1.19344	77.4194	2203
bcell	6	covid	model_vl	PSMA4	1.48531	4	0.00156377	0.171467	0.843891	0.322634	1.36515	3.18135	-1.23625	75.3226	2314
bcell	6	covid	model_vl	TELO2	0.508378	1	0.00158958	0.171467	-0.597175	-0.966603	-0.227747	-3.1765	-1.2499	50.4839	2866
bcell	6	covid	model_vl	TOMM5	1.54447	4	0.00160712	0.171467	0.862205	0.328275	1.39614	3.17325	-1.25906	78.3871	2201
bcell	6	covid	model_vl	TAP1	1.57679	4	0.00165837	0.171467	0.920972	0.348969	1.49297	3.16392	-1.28523	77.4194	2005
bcell	6	covid	model_vl	KMT2E	2.84045	5	0.00167396	0.171467	0.923551	0.349442	1.49766	3.16114	-1.29303	91.2903	1990
bcell	6	covid	model_vl	USP18	0.612994	1	0.00169331	0.171467	0.716308	0.270545	1.16207	3.15772	-1.3026	39.8387	2522
bcell	6	covid	model_vl	UBQLN1	0.753254	2	0.00184579	0.182561	0.670775	0.249913	1.09164	3.13195	-1.37441	60.4839	2536
bcell	6	covid	model_vl	EIF2AK2	1.82465	5	0.00190172	0.183818	1.03034	0.382023	1.67866	3.12299	-1.39926	76.6129	1453
bcell	6	covid	model_vl	TRIM22	2.46549	5	0.00200805	0.184605	1.03554	0.380513	1.69056	3.1066	-1.44451	85.4839	1304
bcell	6	covid	model_vl	CAMK1D	1.00163	3	0.00205524	0.184605	-0.744254	-1.2161	-0.272413	-3.09958	-1.46382	67.0968	2192
bcell	6	covid	model_vl	RPS8	7.79301	5	0.00207063	0.184605	-0.297474	-0.486204	-0.108745	-3.09733	-1.47002	100	3456
bcell	6	covid	model_vl	MX2	1.08481	3	0.00208348	0.184605	0.92253	0.336886	1.50817	3.09545	-1.47516	59.0323	1639
bcell	6	covid	model_vl	BANF1	2.01042	5	0.0021556	0.187097	0.896044	0.325312	1.46678	3.08514	-1.50344	81.6129	1671
bcell	6	covid	model_vl	LTA4H	1.5952	4	0.00224004	0.190421	-0.878966	-1.44095	-0.316984	-3.07346	-1.53535	76.4516	1666
bcell	6	covid	model_vl	UFM1	1.44773	4	0.00230424	0.190421	0.825609	0.296258	1.35496	3.06484	-1.5588	75.6452	1800
bcell	6	covid	model_vl	SNRPE	1.78852	4	0.00234492	0.190421	0.855149	0.3059	1.4044	3.0595	-1.57332	81.129	1676
bcell	6	covid	model_vl	NECAP2	0.984811	3	0.00237298	0.190421	-0.716491	-1.17723	-0.255752	-3.05586	-1.58319	64.1935	2100
bcell	6	covid	model_vl	ENSA	2.09599	5	0.00244465	0.192053	0.862014	0.306038	1.41799	3.04675	-1.60787	84.0323	1580
bcell	6	covid	model_vl	RBM42	0.995611	3	0.00248364	0.192053	0.701843	0.248451	1.15524	3.04189	-1.62099	65	2089
bcell	6	covid	model_vl	PRPF31	0.986517	3	0.00255217	0.193828	0.732083	0.257851	1.20632	3.03352	-1.64354	65.4839	1969
bcell	6	covid	model_vl	RAB11B	1.74232	4	0.00280662	0.206779	0.855006	0.295733	1.41428	3.00416	-1.72224	78.7097	1372
bcell	6	covid	model_vl	RPL13	8.06555	5	0.00285577	0.206779	-0.283602	-0.469444	-0.0977598	-2.99877	-1.73661	100	3356
bcell	6	covid	model_vl	GLRX3	0.702578	2	0.00286856	0.206779	-0.597255	-0.988813	-0.205698	-2.99738	-1.7403	56.4516	2324
bcell	6	covid	model_vl	ATXN10	1.56308	4	0.00291888	0.2069	0.804548	0.276137	1.33296	2.99197	-1.75468	75.9677	1537
bcell	6	covid	model_vl	IGLV1-51	1.57686	4	0.00296863	0.206977	1.69067	0.578313	2.80302	2.98671	-1.76866	41.129	22
bcell	6	covid	model_vl	MRPS7	1.16687	4	0.00303067	0.207894	0.732684	0.24958	1.21579	2.98026	-1.78575	69.5161	1753
bcell	6	covid	model_vl	WDR83OS	2.49673	5	0.00314252	0.209586	0.816545	0.276091	1.357	2.96892	-1.8157	89.6774	1337
bcell	6	covid	model_vl	NDUFAF3	1.35114	4	0.00321515	0.209586	0.790558	0.266039	1.31508	2.96176	-1.83457	70.6452	1429
bcell	6	covid	model_vl	MRPS18C	1.28024	4	0.00323738	0.209586	0.798418	0.268296	1.32854	2.9596	-1.84026	68.0645	1381
bcell	6	covid	model_vl	SRRT	0.941054	3	0.00325245	0.209586	0.685108	0.229996	1.14022	2.95814	-1.84409	64.3548	1856
bcell	6	covid	model_vl	CMPK2	0.581178	1	0.00335576	0.213016	0.679933	0.226752	1.13311	2.9483	-1.86991	36.2903	1831
bcell	6	covid	model_vl	REST	0.877458	3	0.00356279	0.222831	0.658488	0.216768	1.10021	2.9294	-1.91928	61.9355	1853
bcell	6	covid	model_vl	COX5A	2.78309	5	0.0036607	0.225637	0.925649	0.302888	1.54841	2.92081	-1.94163	89.8387	661
bcell	6	covid	model_vl	RGS14	0.777321	2	0.00374049	0.227262	0.601843	0.195981	1.0077	2.91396	-1.95939	59.5161	2017
bcell	6	covid	model_vl	MTHFS	0.58004	1	0.00381448	0.227849	0.527827	0.171116	0.884538	2.90772	-1.97552	51.9355	2317
bcell	6	covid	model_vl	DCAF13	0.662114	2	0.00388456	0.227849	0.606169	0.195695	1.01664	2.90192	-1.99051	54.8387	1964
bcell	6	covid	model_vl	NMI	1.20178	4	0.00395601	0.227849	0.799703	0.257087	1.34232	2.8961	-2.00551	64.6774	1038
bcell	6	covid	model_vl	HAX1	1.21077	4	0.00400934	0.227849	0.766394	0.245609	1.28718	2.89182	-2.01653	68.871	1192
bcell	6	covid	model_vl	CD1C	0.795387	2	0.00405732	0.227849	-0.728879	-1.22482	-0.232933	-2.88801	-2.02632	58.0645	1357
bcell	6	covid	model_vl	TTC7A	0.732454	2	0.00423976	0.227849	-0.627009	-1.05574	-0.198282	-2.8739	-2.06248	58.2258	1786
bcell	6	covid	model_vl	GRK6	0.701168	2	0.00428109	0.227849	-0.58591	-0.98697	-0.18485	-2.87078	-2.07046	54.3548	1949
bcell	6	covid	model_vl	MYO7B	1.2303	4	0.00429412	0.227849	0.806013	0.254103	1.35792	2.8698	-2.07295	68.5484	898
bcell	6	covid	model_vl	SUMO2	3.76266	5	0.00430364	0.227849	0.717489	0.226073	1.20891	2.86908	-2.07477	95.6452	1320
bcell	6	covid	model_vl	STX5	1.00926	3	0.0043114	0.227849	0.685817	0.215998	1.15564	2.8685	-2.07625	66.7742	1499
bcell	6	covid	model_vl	PLSCR1	1.43472	4	0.00436374	0.227849	0.923734	0.290072	1.5574	2.86462	-2.08617	68.0645	450
bcell	6	covid	model_vl	MRPL14	1.27271	4	0.00439304	0.227849	0.705175	0.221075	1.18927	2.86246	-2.09167	72.5806	1364
bcell	6	covid	model_vl	JMJD1C	1.73734	4	0.004449	0.227971	0.802459	0.250786	1.35413	2.85837	-2.10206	81.4516	858
bcell	6	covid	model_vl	CD83	2.26533	5	0.00452216	0.228961	1.03377	0.321763	1.74578	2.8531	-2.11545	85.8065	170
bcell	6	covid	model_vl	MT-CYB	5.53547	5	0.00464576	0.229353	-0.668848	-1.13093	-0.206766	-2.84437	-2.13759	98.871	1484
bcell	6	covid	model_vl	CLK3	0.790082	2	0.00469082	0.229353	0.621502	0.191657	1.05135	2.84124	-2.14551	61.9355	1698
bcell	6	covid	model_vl	SNRPB2	1.84369	5	0.00473808	0.229353	0.813814	0.250316	1.37731	2.83799	-2.15373	81.2903	737
bcell	6	covid	model_vl	RPL18A	7.99185	5	0.0047456	0.229353	-0.232514	-0.39354	-0.0714883	-2.83747	-2.15503	100	3335
bcell	6	covid	model_vl	LSP1	3.4962	5	0.00485195	0.231858	0.835716	0.255474	1.41596	2.83026	-2.17321	92.9032	632
bcell	6	covid	model_vl	CD48	2.77474	5	0.00493408	0.231982	0.854149	0.259961	1.44834	2.8248	-2.18697	89.8387	525
bcell	6	covid	model_vl	PARP12	0.654656	2	0.00498226	0.231982	0.606322	0.18406	1.02858	2.82163	-2.19494	53.0645	1703
bcell	6	covid	model_vl	DDX46	1.66	4	0.00501819	0.231982	0.790222	0.239429	1.34102	2.81928	-2.20082	79.1935	758
bcell	6	covid	model_vl	NARS	0.546634	1	0.00524332	0.234772	0.502021	0.150316	0.853726	2.80492	-2.23677	51.129	2118
bcell	6	covid	model_vl	ADSL	0.873061	3	0.00524962	0.234772	0.61958	0.185455	1.05371	2.80453	-2.23775	61.6129	1579
bcell	6	covid	model_vl	JAGN1	0.987284	3	0.00527437	0.234772	0.649812	0.194253	1.10537	2.80299	-2.2416	65.1613	1419
bcell	6	covid	model_vl	TMEM230	1.88808	5	0.00529935	0.234772	0.784538	0.234223	1.33485	2.80144	-2.24547	82.5806	722
bcell	6	covid	model_vl	LEPROTL1	0.785609	2	0.00536221	0.235108	0.591561	0.176036	1.00709	2.79756	-2.25512	60.6452	1697
bcell	6	covid	model_vl	MEA1	1.25023	4	0.00567017	0.243686	0.691058	0.202431	1.17968	2.77917	-2.3008	72.0968	1069
bcell	6	covid	model_vl	ARPP19	0.970474	3	0.005693	0.243686	0.64571	0.188929	1.10249	2.77784	-2.30409	67.4194	1323
bcell	6	covid	model_vl	INO80E	1.50142	4	0.00590643	0.243686	0.767973	0.222309	1.31364	2.76566	-2.33416	75.9677	670
bcell	6	timen	model_vl	XAF1	2.51689	5	2.30026e-19	8.96902e-16	-0.328085	-0.396607	-0.259563	-9.40874	33.1253	80.6452	2
bcell	6	timen	model_vl	IFI44L	2.39234	5	4.21774e-19	8.96902e-16	-0.364634	-0.44141	-0.287858	-9.33269	32.5403	73.871	1
bcell	6	timen	model_vl	BST2	2.59259	5	1.60163e-16	1.71729e-13	-0.25464	-0.313068	-0.196211	-8.56405	26.8133	86.7742	4
bcell	6	timen	model_vl	IRF7	2.26148	5	1.61513e-16	1.71729e-13	-0.275715	-0.338988	-0.212443	-8.56293	26.8052	80.9677	3
bcell	6	timen	model_vl	OAS1	1.38122	4	8.6469e-15	7.35505e-12	-0.235057	-0.292653	-0.17746	-8.01963	22.9726	62.4194	6
bcell	6	timen	model_vl	IFITM1	4.41912	5	1.15333e-13	8.1752e-11	-0.290264	-0.364812	-0.215715	-7.65121	20.4812	93.871	5
bcell	6	timen	model_vl	MX1	2.26791	5	1.87291e-13	1.13792e-10	-0.253451	-0.31915	-0.187753	-7.5808	20.0153	79.8387	7
bcell	6	timen	model_vl	ISG15	2.24361	5	2.68469e-12	1.42725e-09	-0.273511	-0.348315	-0.198706	-7.18492	17.4586	79.0323	8
bcell	6	timen	model_vl	RPS27A	7.40729	5	3.57619e-12	1.68995e-09	0.0650554	0.0471541	0.0829566	7.1413	17.1836	100	43
bcell	6	timen	model_vl	SAMD9L	1.3115	4	5.50943e-12	2.20288e-09	-0.185876	-0.237501	-0.13425	-7.07517	16.7691	66.7742	10
bcell	6	timen	model_vl	ICAM2	1.50253	4	5.69755e-12	2.20288e-09	-0.163215	-0.20858	-0.11785	-7.07001	16.7369	73.7097	15
bcell	6	timen	model_vl	TRIM22	2.46549	5	8.48898e-12	3.00863e-09	-0.208902	-0.267475	-0.15033	-7.00853	16.3546	85.4839	9
bcell	6	timen	model_vl	RPS3A	7.24721	5	1.25093e-11	4.09245e-09	0.0690015	0.0494871	0.0885159	6.94835	15.9829	100	44
bcell	6	timen	model_vl	ARL6IP5	2.20069	5	2.16726e-11	6.58382e-09	-0.177558	-0.228402	-0.126713	-6.86235	15.4563	82.9032	14
bcell	6	timen	model_vl	PLSCR1	1.43472	4	2.66768e-11	7.56376e-09	-0.19693	-0.253592	-0.140268	-6.82962	15.2573	68.0645	11
bcell	6	timen	model_vl	RPL10	8.33285	5	1.18874e-10	3.15981e-08	0.0490335	0.0344133	0.0636537	6.59048	13.8269	100	62
bcell	6	timen	model_vl	IFIT3	1.02403	3	1.59445e-10	3.98894e-08	-0.20638	-0.268366	-0.144395	-6.54269	13.546	42.5806	13
bcell	6	timen	model_vl	IFI6	2.00342	5	1.77389e-10	4.1913e-08	-0.217914	-0.283538	-0.152289	-6.52526	13.4441	77.2581	12
bcell	6	timen	model_vl	RPL15	6.48441	5	2.21357e-10	4.9549e-08	0.0539322	0.0375997	0.0702646	6.48895	13.2323	100	58
bcell	6	timen	model_vl	HSPA8	2.81949	5	3.25757e-10	6.92721e-08	-0.190358	-0.248577	-0.13214	-6.42522	12.863	88.7097	16
bcell	6	timen	model_vl	B2M	8.13443	5	4.18753e-10	8.48075e-08	-0.057506	-0.0752083	-0.0398036	-6.38352	12.623	100	56
bcell	6	timen	model_vl	EEF1A1	8.55706	5	4.83297e-10	9.34302e-08	0.0525882	0.0363389	0.0688375	6.35963	12.4861	100	64
bcell	6	timen	model_vl	RPS8	7.79301	5	8.23847e-10	1.51353e-07	0.053848	0.0369718	0.0707242	6.27007	11.9767	100	65
bcell	6	timen	model_vl	EIF2AK2	1.82465	5	8.54098e-10	1.51353e-07	-0.184797	-0.24277	-0.126825	-6.26398	11.9423	76.6129	17
bcell	6	timen	model_vl	KIAA0040	1.76993	4	9.95418e-10	1.6934e-07	-0.163651	-0.215203	-0.112099	-6.23806	11.7961	78.2258	18
bcell	6	timen	model_vl	LY6E	4.099	5	1.0544e-09	1.72475e-07	-0.158388	-0.208361	-0.108416	-6.2283	11.7412	95.4839	19
bcell	6	timen	model_vl	IFIT1	0.640232	2	1.748e-09	2.75342e-07	-0.147713	-0.194972	-0.100454	-6.142	11.2588	34.0323	24
bcell	6	timen	model_vl	MX2	1.08481	3	2.22193e-09	3.37495e-07	-0.162582	-0.21495	-0.110213	-6.1007	11.03	59.0323	21
bcell	6	timen	model_vl	RPS14	6.96421	5	3.21182e-09	4.71029e-07	0.0570372	0.0384708	0.0756035	6.03683	10.6787	100	69
bcell	6	timen	model_vl	COX5A	2.78309	5	3.39972e-09	4.81966e-07	-0.170795	-0.226482	-0.115108	-6.02693	10.6245	89.8387	20
bcell	6	timen	model_vl	RPL18	7.08271	5	3.88531e-09	5.3304e-07	0.0491793	0.0330822	0.0652764	6.00362	10.4972	100	79
bcell	6	timen	model_vl	IFI16	1.89538	5	4.34112e-09	5.76962e-07	-0.16133	-0.214307	-0.108353	-5.9842	10.3915	79.0323	23
bcell	6	timen	model_vl	HIST1H2AC	1.99959	5	4.90746e-09	6.18632e-07	-0.172191	-0.228938	-0.115443	-5.96267	10.2747	79.5161	22
bcell	6	timen	model_vl	RNASE6	1.41134	4	4.94556e-09	6.18632e-07	-0.15285	-0.203235	-0.102465	-5.96131	10.2673	71.6129	25
bcell	6	timen	model_vl	SAMD9	1.20855	4	7.76812e-09	9.43938e-07	-0.149688	-0.1997	-0.0996755	-5.88147	9.83732	64.1935	27
bcell	6	timen	model_vl	RPS4X	7.07476	5	9.14615e-09	1.08052e-06	0.0545737	0.0362494	0.0728981	5.85238	9.68186	100	77
bcell	6	timen	model_vl	SIT1	1.1421	3	9.51514e-09	1.09373e-06	-0.135455	-0.180992	-0.0899181	-5.84532	9.64422	65.9677	35
bcell	6	timen	model_vl	RAC2	4.0575	5	1.01346e-08	1.1139e-06	-0.141211	-0.188775	-0.0936471	-5.83404	9.58419	95.4839	33
bcell	6	timen	model_vl	PHF11	1.703	4	1.02145e-08	1.1139e-06	-0.148279	-0.198235	-0.0983222	-5.83263	9.57672	77.4194	30
bcell	6	timen	model_vl	DYNLL1	1.51881	4	1.0496e-08	1.11599e-06	-0.156846	-0.209733	-0.103959	-5.82776	9.55084	72.4194	26
bcell	6	timen	model_vl	PTGES3	2.27872	5	1.40073e-08	1.453e-06	-0.15059	-0.201824	-0.0993565	-5.77589	9.27628	84.5161	32
bcell	6	timen	model_vl	ISG20	4.29275	5	1.88298e-08	1.90674e-06	-0.1409	-0.189286	-0.0925142	-5.7223	8.99491	96.9355	39
bcell	6	timen	model_vl	PELI1	1.39	4	2.18529e-08	2.16141e-06	0.159582	0.10452	0.214644	5.69518	8.85336	75.1613	31
bcell	6	timen	model_vl	EPSTI1	1.55855	4	2.43164e-08	2.3504e-06	-0.166586	-0.224263	-0.108909	-5.67566	8.75184	67.7419	28
bcell	6	timen	model_vl	RPL13	8.06555	5	2.85105e-08	2.69456e-06	0.0477506	0.0311326	0.0643686	5.64648	8.60063	100	110
bcell	6	timen	model_vl	VPREB3	3.75222	5	2.91487e-08	2.69498e-06	-0.152694	-0.205872	-0.0995153	-5.64241	8.5796	93.3871	34
bcell	6	timen	model_vl	MRPS18C	1.28024	4	3.07988e-08	2.78697e-06	-0.135868	-0.183271	-0.0884642	-5.63227	8.52728	68.0645	41
bcell	6	timen	model_vl	UBE2L6	2.46918	5	3.18232e-08	2.81967e-06	-0.16742	-0.225895	-0.108946	-5.62624	8.4962	84.5161	29
bcell	6	timen	model_vl	NFKBID	1.36181	4	3.38722e-08	2.93997e-06	0.151355	0.0983829	0.204326	5.61473	8.43692	73.5484	37
bcell	6	timen	model_vl	PSMB9	3.17977	5	4.451e-08	3.78602e-06	-0.15623	-0.211405	-0.101054	-5.56412	8.17756	90.9677	36
bcell	6	timen	model_vl	OAS2	0.95764	3	5.5012e-08	4.58757e-06	-0.13237	-0.179454	-0.0852869	-5.5246	7.97648	57.2581	46
bcell	6	timen	model_vl	CD72	2.62755	5	6.4783e-08	5.29851e-06	-0.16254	-0.220678	-0.104403	-5.49394	7.82134	85.9677	38
bcell	6	timen	model_vl	RPS23	7.96863	5	6.98603e-08	5.5737e-06	0.0400834	0.0257092	0.0544575	5.47974	7.74976	100	139
bcell	6	timen	model_vl	CMPK2	0.581178	1	7.07689e-08	5.5737e-06	-0.112952	-0.153476	-0.072429	-5.4773	7.7375	36.2903	51
bcell	6	timen	model_vl	RPS5	6.82204	5	7.59984e-08	5.87675e-06	0.0520616	0.0333377	0.0707855	5.46386	7.66987	100	113
bcell	6	timen	model_vl	FCMR	3.39482	5	8.28379e-08	6.29125e-06	-0.149362	-0.203241	-0.0954837	-5.44757	7.58815	92.2581	42
bcell	6	timen	model_vl	PLEKHF2	1.43008	4	9.24337e-08	6.89686e-06	-0.130299	-0.177481	-0.083117	-5.42679	7.48421	73.7097	49
bcell	6	timen	model_vl	RBX1	2.04231	5	1.0114e-07	7.41638e-06	-0.134132	-0.182855	-0.0854083	-5.40967	7.39887	83.5484	48
bcell	6	timen	model_vl	PPP1R15A	2.33761	5	1.63242e-07	1.17673e-05	0.173871	0.109622	0.23812	5.3179	6.94528	85.4839	40
bcell	6	timen	model_vl	RPS6	6.74155	5	1.72313e-07	1.22141e-05	0.0556477	0.0350443	0.0762511	5.30745	6.89407	100	116
bcell	6	timen	model_vl	IFI35	1.27722	4	1.781e-07	1.24174e-05	-0.130882	-0.179399	-0.0823647	-5.30106	6.86279	67.2581	50
bcell	6	timen	model_vl	STAT1	1.35059	4	1.86218e-07	1.27739e-05	-0.149404	-0.204878	-0.0939308	-5.29243	6.82059	67.2581	47
bcell	6	timen	model_vl	EIF1	5.78953	5	2.30045e-07	1.55299e-05	0.0857368	0.0536537	0.11782	5.25133	6.62053	99.6774	73
bcell	6	timen	model_vl	SPCS2	1.88237	5	2.37075e-07	1.56907e-05	-0.131378	-0.180595	-0.0821605	-5.24545	6.59204	80	52
bcell	6	timen	model_vl	CHTF8	0.917682	3	2.39807e-07	1.56907e-05	-0.103541	-0.142346	-0.0647355	-5.24321	6.5812	63.871	61
bcell	6	timen	model_vl	FARSA	0.531152	1	2.65322e-07	1.70972e-05	-0.0831863	-0.114481	-0.0518914	-5.22343	6.48554	48.3871	74
bcell	6	timen	model_vl	KLF6	3.13689	5	2.82034e-07	1.79028e-05	0.167729	0.104484	0.230974	5.21145	6.42776	90.9677	45
bcell	6	timen	model_vl	MCM3	0.556326	1	4.15568e-07	2.59913e-05	-0.0848377	-0.117304	-0.0523712	-5.13489	6.06127	47.0968	80
bcell	6	timen	model_vl	AC004687.1	1.27635	4	4.27483e-07	2.63491e-05	-0.126505	-0.17497	-0.0780399	-5.12927	6.03455	68.0645	54
bcell	6	timen	model_vl	RPL34	7.61043	5	5.57103e-07	3.3848e-05	0.045888	0.0281247	0.0636514	5.07636	5.78437	100	158
bcell	6	timen	model_vl	SPIB	1.5639	4	5.70943e-07	3.42003e-05	-0.128938	-0.178899	-0.0789774	-5.07143	5.76119	74.5161	55
bcell	6	timen	model_vl	NMI	1.20178	4	6.12566e-07	3.6184e-05	-0.124873	-0.173394	-0.076352	-5.05729	5.69475	64.6774	59
bcell	6	timen	model_vl	SP110	2.97925	5	6.35744e-07	3.70386e-05	-0.139535	-0.193833	-0.0852367	-5.04981	5.65969	89.0323	53
bcell	6	timen	model_vl	TCL1A	5.19052	5	6.50745e-07	3.74003e-05	-0.127748	-0.177505	-0.07799	-5.04511	5.63767	97.9032	57
bcell	6	timen	model_vl	RPL18A	7.99185	5	6.79189e-07	3.85145e-05	0.0369045	0.0225056	0.0513035	5.03647	5.59728	100	535
bcell	6	timen	model_vl	UBXN7	0.503738	1	8.1518e-07	4.56179e-05	0.0813931	0.0494013	0.113385	4.9995	5.42505		100
bcell	6	timen	model_vl	TNFSF10	0.590032	1	8.69085e-07	4.80029e-05	-0.0887591	-0.123737	-0.0537809	-4.98647	5.36465	47.9032	91
bcell	6	timen	model_vl	GAPT	1.80608	5	9.80102e-07	5.34407e-05	-0.131714	-0.183876	-0.0795513	-4.96194	5.25127	77.7419	60
bcell	6	timen	model_vl	TXNDC9	0.50323	1	1.3114e-06	7.05997e-05	-0.0754215	-0.105655	-0.0451879	-4.9021	4.97678		119
bcell	6	timen	model_vl	RPS13	7.40031	5	1.44001e-06	7.65543e-05	0.0381117	0.0227736	0.0534498	4.88275	4.88865	100	863
bcell	6	timen	model_vl	CD53	2.96389	5	1.5395e-06	8.08331e-05	-0.128818	-0.180808	-0.0768273	-4.86889	4.82572	90.6452	67
bcell	6	timen	model_vl	MRPS26	1.14059	3	1.61043e-06	8.35265e-05	-0.105866	-0.148676	-0.0630567	-4.85952	4.7833	67.7419	82
bcell	6	timen	model_vl	USP18	0.612994	1	1.66913e-06	8.55277e-05	-0.0984211	-0.138281	-0.058561	-4.85207	4.74959	39.8387	93
bcell	6	timen	model_vl	HLA-A	5.52086	5	1.69553e-06	8.58465e-05	-0.0937646	-0.131765	-0.0557647	-4.8488	4.73481	98.871	99
bcell	6	timen	model_vl	PPP1R18	1.38442	4	1.74053e-06	8.70878e-05	-0.113855	-0.160048	-0.0676608	-4.84334	4.71015	70.9677	76
bcell	6	timen	model_vl	RPL9	6.40671	5	1.80699e-06	8.93618e-05	0.053735	0.031898	0.075572	4.83551	4.67487	100	174
bcell	6	timen	model_vl	COPS5	1.3038	4	2.00718e-06	9.7179e-05	-0.111424	-0.156911	-0.0659361	-4.81352	4.57598	72.5806	81
bcell	6	timen	model_vl	IFITM2	3.92094	5	2.01076e-06	9.7179e-05	-0.131639	-0.185383	-0.0778946	-4.81315	4.57431	95.3226	70
bcell	6	timen	model_vl	SFT2D1	1.06808	3	2.26863e-06	0.00010841	-0.1015	-0.143158	-0.0598407	-4.78779	4.46077	66.7742	95
bcell	6	timen	model_vl	SUB1	3.76668	5	2.33673e-06	0.000109221	-0.112008	-0.158039	-0.065976	-4.78155	4.43295	96.2903	86
bcell	6	timen	model_vl	MAT2B	2.00897	5	2.33696e-06	0.000109221	-0.130495	-0.184125	-0.0768654	-4.78153	4.43286	80.9677	71
bcell	6	timen	model_vl	TAP1	1.57679	4	2.58564e-06	0.000118184	-0.123902	-0.17505	-0.0727533	-4.76017	4.33776	77.4194	75
bcell	6	timen	model_vl	CD180	0.845942	3	2.58808e-06	0.000118184	-0.103852	-0.146725	-0.0609783	-4.75997	4.33687	57.4194	97
bcell	6	timen	model_vl	HSPH1	0.748127	2	2.61211e-06	0.000118184	-0.0962988	-0.13607	-0.0565272	-4.75801	4.32818	55.9677	107
bcell	6	timen	model_vl	RPS12	8.27807	5	2.64794e-06	0.000118544	0.0378322	0.022198	0.0534665	4.75513	4.31537	100	1345
bcell	6	timen	model_vl	RPL3	6.50434	5	2.7254e-06	0.000120741	0.0840064	0.0492458	0.118767	4.74901	4.28826	99.5161	125
bcell	6	timen	model_vl	JUND	1.81556	5	2.84636e-06	0.0001248	0.135791	0.0794936	0.192089	4.7398	4.24744	81.4516	72
bcell	6	timen	model_vl	TPT1	6.51969	5	2.94814e-06	0.000127943	0.0415493	0.0242962	0.0588023	4.73233	4.21441	100	1075
bcell	6	timen	model_vl	HSPD1	1.56165	4	3.3447e-06	0.000143687	-0.118124	-0.167455	-0.0687934	-4.70542	4.09582	74.1935	89
bcell	6	timen	model_vl	NDUFAF3	1.35114	4	3.46426e-06	0.000147335	-0.11213	-0.159033	-0.0652279	-4.69791	4.06282	70.6452	94
bcell	6	acuity_maxn	model_vl	AURKAIP1	1.65279	4	4.82742e-05	0.13246	-1.25207	-1.85182	-0.652313	-4.10234	1.50726	77.4194	722
bcell	6	acuity_maxn	model_vl	SON	3.61955	5	8.10477e-05	0.13246	-1.16754	-1.7445	-0.590579	-3.97652	1.08829	94.6774	1901
bcell	6	acuity_maxn	model_vl	RSF1	1.64805	4	9.3435e-05	0.13246	-1.20809	-1.81041	-0.60577	-3.9414	0.973491	79.5161	2057
bcell	6	acuity_maxn	model_vl	ZNF524	0.603298	1	0.000181807	0.193307	-0.825154	-1.25487	-0.39544	-3.7734	0.437454	52.9032	3596
bcell	6	acuity_maxn	model_vl	NUCKS1	2.36687	5	0.000270588	0.229119	-1.17695	-1.80714	-0.546765	-3.67001	0.11836	87.2581	4002
bcell	6	acuity_maxn	model_vl	NRBF2	0.64863	2	0.000323235	0.229119	-0.837179	-1.29126	-0.383102	-3.62299	-0.0240027	54.1935	4220
bcell	6	acuity_maxn	model_vl	QRICH1	0.663485	2	0.00038562	0.234292	-0.813557	-1.26064	-0.366471	-3.57581	-0.165125	54.6774	4011
bcell	6	acuity_maxn	model_vl	CNOT6L	0.762948	2	0.000555408	0.243038	-0.839014	-1.31325	-0.364779	-3.47659	-0.456235	61.7742	3556
bcell	6	acuity_maxn	model_vl	SYTL1	1.77742	4	0.000591432	0.243038	-1.10773	-1.73698	-0.478472	-3.45926	-0.506285	78.7097	3215
bcell	6	acuity_maxn	model_vl	TRA2B	2.76297	5	0.000602472	0.243038	-1.19782	-1.87927	-0.516381	-3.45415	-0.521009	89.6774	3104
bcell	6	acuity_maxn	model_vl	RBM3	3.35361	5	0.000687427	0.243038	-1.26771	-1.99665	-0.538774	-3.41749	-0.625952	92.7419	2762
bcell	6	acuity_maxn	model_vl	AASDHPPT	0.982131	3	0.000828971	0.243038	0.950272	0.395323	1.50522	3.3649	-0.774674	63.871	2883
bcell	6	acuity_maxn	model_vl	JPX	1.01706	3	0.000843121	0.243038	-0.882123	-1.39801	-0.366238	-3.36012	-0.788104	66.6129	2968
bcell	6	acuity_maxn	model_vl	SKP1	3.30948	5	0.000849351	0.243038	-0.942496	-1.49403	-0.390962	-3.35803	-0.793946	93.871	2847
bcell	6	acuity_maxn	model_vl	UBXN7	0.503738	1	0.000900242	0.243038	-0.677118	-1.07531	-0.278921	-3.34152	-0.8401		3199
bcell	6	acuity_maxn	model_vl	SH3BGRL3	4.49301	5	0.000914323	0.243038	-0.982562	-1.56115	-0.403976	-3.33711	-0.852406	97.0968	2688
bcell	6	acuity_maxn	model_vl	TIMM8B	0.908078	3	0.00112667	0.251288	-0.783389	-1.25312	-0.313658	-3.27722	-1.01778	63.5484	2756
bcell	6	acuity_maxn	model_vl	MPG	1.3271	4	0.00116406	0.251288	-0.932187	-1.49275	-0.371619	-3.26778	-1.04361	73.3871	2421
bcell	6	acuity_maxn	model_vl	ZNF326	0.867304	3	0.0012538	0.251288	-0.84175	-1.3513	-0.332203	-3.24621	-1.10231	60.9677	2509
bcell	6	acuity_maxn	model_vl	EDRF1	0.534105	1	0.00128507	0.251288	-0.661569	-1.06293	-0.260206	-3.23903	-1.12177	51.129	2870
bcell	6	acuity_maxn	model_vl	SHISA5	2.36278	5	0.00140924	0.251288	-1.10064	-1.774	-0.427287	-3.21203	-1.19458	84.0323	1814
bcell	6	acuity_maxn	model_vl	RPS26	6.00614	5	0.00174789	0.251288	-1.32699	-2.15527	-0.498714	-3.14826	-1.36427	99.6774	874
bcell	6	acuity_maxn	model_vl	COX6A1	3.2721	5	0.00176346	0.251288	-1.00912	-1.63952	-0.378722	-3.14561	-1.37125	92.9032	1695
bcell	6	acuity_maxn	model_vl	NIN	0.760284	2	0.00177335	0.251288	-0.729031	-1.1847	-0.273362	-3.14394	-1.37565	59.3548	2360
bcell	6	acuity_maxn	model_vl	SCAF4	1.22807	4	0.00181467	0.251288	-0.877033	-1.42641	-0.327653	-3.13705	-1.39377	71.2903	1977
bcell	6	acuity_maxn	model_vl	PSMA7	2.62193	5	0.00183916	0.251288	-1.01379	-1.64966	-0.377932	-3.13303	-1.40431	87.7419	1606
bcell	6	acuity_maxn	model_vl	ASXL1	0.711764	2	0.00187105	0.251288	-0.75904	-1.2359	-0.282178	-3.12787	-1.41783	59.3548	2236
bcell	6	acuity_maxn	model_vl	MBD2	0.586245	1	0.0019392	0.251288	-0.631196	-1.02911	-0.233283	-3.11712	-1.44595	53.5484	2545
bcell	6	acuity_maxn	model_vl	TRAPPC1	2.48941	5	0.00204008	0.251288	-0.984638	-1.60843	-0.36085	-3.10182	-1.48579	88.0645	1529
bcell	6	acuity_maxn	model_vl	TPD52	1.5205	4	0.00211958	0.251288	-0.938056	-1.53456	-0.341553	-3.09025	-1.51581	76.4516	1611
bcell	6	acuity_maxn	model_vl	BCL11A	1.79259	5	0.00216021	0.251288	-0.98574	-1.61374	-0.357745	-3.08449	-1.53071	81.129	1454
bcell	6	acuity_maxn	model_vl	PHIP	1.51027	4	0.00218733	0.251288	-0.911173	-1.49238	-0.329969	-3.0807	-1.5405	78.3871	1659
bcell	6	acuity_maxn	model_vl	CCNG1	1.02846	3	0.00221884	0.251288	-0.83431	-1.36724	-0.301381	-3.07635	-1.55172	68.0645	1861
bcell	6	acuity_maxn	model_vl	TIMM23	0.687723	2	0.00224371	0.251288	-0.732227	-1.20046	-0.263989	-3.07296	-1.56046	56.7742	2117
bcell	6	acuity_maxn	model_vl	AREG	0.614968	1	0.00226751	0.251288	0.786179	0.282914	1.28944	3.06974	-1.56874	48.0645	1954
bcell	6	acuity_maxn	model_vl	UBALD2	0.637403	1	0.00226986	0.251288	-0.728813	-1.1954	-0.262222	-3.06943	-1.56955	54.3548	2115
bcell	6	acuity_maxn	model_vl	RBM25	1.82266	5	0.0023036	0.251288	-0.985742	-1.61775	-0.353737	-3.06493	-1.58112	81.2903	1356
bcell	6	acuity_maxn	model_vl	MAP4K2	0.969961	3	0.00238996	0.251288	-0.807366	-1.32691	-0.287819	-3.05368	-1.60997	65.3226	1848
bcell	6	acuity_maxn	model_vl	ARHGEF1	1.91595	5	0.0025085	0.251288	-0.945404	-1.55675	-0.334056	-3.03883	-1.64789	82.4194	1357
bcell	6	acuity_maxn	model_vl	PLEK	1.12206	3	0.00251156	0.251288	-0.847896	-1.39626	-0.299534	-3.03846	-1.64884	68.7097	1671
bcell	6	acuity_maxn	model_vl	ATAD2B	0.684958	2	0.00256932	0.251288	-0.739626	-1.21907	-0.260182	-3.03146	-1.66664	55.8065	1955
bcell	6	acuity_maxn	model_vl	PRDM2	1.07494	3	0.00260836	0.251288	-0.843209	-1.39064	-0.295781	-3.02681	-1.67844	69.1935	1630
bcell	6	acuity_maxn	model_vl	FAM96A	2.35274	5	0.00272529	0.251288	-0.932083	-1.53993	-0.324236	-3.01327	-1.71276	86.9355	1280
bcell	6	acuity_maxn	model_vl	CHD1L	0.702338	2	0.00274764	0.251288	-0.697567	-1.15286	-0.242275	-3.01074	-1.71914	56.7742	2019
bcell	6	acuity_maxn	model_vl	MBD4	1.54031	4	0.0027919	0.251288	-0.927072	-1.53316	-0.320988	-3.00579	-1.73164	77.2581	1261
bcell	6	acuity_maxn	model_vl	TRIR	2.95455	5	0.00284762	0.251288	-1.00653	-1.66591	-0.347154	-2.99966	-1.74709	90.1613	970
bcell	6	acuity_maxn	model_vl	STIM2	0.776256	2	0.002886	0.251288	-0.764555	-1.26611	-0.263001	-2.9955	-1.75755	59.6774	1763
bcell	6	acuity_maxn	model_vl	ZFAND1	0.73801	2	0.00292613	0.251288	-0.657214	-1.08897	-0.225458	-2.9912	-1.76834	60.1613	2086
bcell	6	acuity_maxn	model_vl	DCK	1.55803	4	0.00298213	0.251288	-0.906676	-1.5035	-0.309857	-2.98529	-1.78315	76.7742	1239
bcell	6	acuity_maxn	model_vl	CD47	2.41267	5	0.00302645	0.251288	-0.94096	-1.5613	-0.320617	-2.98069	-1.79467	88.7097	1100
bcell	6	acuity_maxn	model_vl	HSD17B10	1.0365	3	0.0030738	0.251288	-0.780571	-1.29601	-0.265128	-2.97584	-1.80679	66.9355	1648
bcell	6	acuity_maxn	model_vl	CCM2	1.00465	3	0.0031286	0.251288	-0.794904	-1.32079	-0.26902	-2.97031	-1.82059	65.3226	1559
bcell	6	acuity_maxn	model_vl	VRK1	0.594056	1	0.0031315	0.251288	-0.60703	-1.00866	-0.205398	-2.97002	-1.82131	52.0968	2193
bcell	6	acuity_maxn	model_vl	JKAMP	0.549821	1	0.00325787	0.251566	-0.617507	-1.02779	-0.20723	-2.95762	-1.85218	50.8065	2116
bcell	6	acuity_maxn	model_vl	TMBIM4	0.668001	2	0.00327846	0.251566	-0.699065	-1.16384	-0.234288	-2.95564	-1.85709	55	1851
bcell	6	acuity_maxn	model_vl	CREBRF	1.05882	3	0.0033891	0.251566	-0.824791	-1.3751	-0.27448	-2.94519	-1.88297	70.4839	1365
bcell	6	acuity_maxn	model_vl	MRPL2	0.601935	1	0.00346313	0.251566	-0.601007	-1.00294	-0.199077	-2.93837	-1.89981	52.4194	2120
bcell	6	acuity_maxn	model_vl	GTF2I	1.26365	4	0.00348281	0.251566	-0.841245	-1.40418	-0.27831	-2.93658	-1.90423	71.2903	1273
bcell	6	acuity_maxn	model_vl	CEP57	1.10827	3	0.00348987	0.251566	-0.793191	-1.32409	-0.262297	-2.93594	-1.9058	69.6774	1447
bcell	6	acuity_maxn	model_vl	GNL3	0.66282	2	0.00367775	0.260691	-0.652765	-1.09216	-0.213374	-2.91933	-1.94664	55.6452	1900
bcell	6	acuity_maxn	model_vl	RAB18	0.808976	2	0.00393667	0.270186	-0.681171	-1.14311	-0.219231	-2.89767	-1.99958	61.7742	1734
bcell	6	acuity_maxn	model_vl	MAD1L1	1.21432	4	0.00393876	0.270186	-0.809728	-1.35888	-0.260574	-2.8975	-1.99999	71.7742	1231
bcell	6	acuity_maxn	model_vl	NBPF14	1.60575	4	0.00403115	0.272135	-0.926903	-1.55714	-0.296669	-2.89008	-2.01801	76.7742	754
bcell	6	acuity_maxn	model_vl	CLASRP	1.16887	4	0.00433899	0.284408	-0.801824	-1.35151	-0.252141	-2.86645	-2.07518	71.4516	1154
bcell	6	acuity_maxn	model_vl	WDR54	0.519086	1	0.00450551	0.284408	-0.579587	-0.978609	-0.180565	-2.8543	-2.1044	50	1983
bcell	6	acuity_maxn	model_vl	MGAT5	0.547744	1	0.00456291	0.284408	-0.6469	-1.0929	-0.200895	-2.8502	-2.11423	50.3226	1723
bcell	6	acuity_maxn	model_vl	BIN1	2.11077	5	0.00462436	0.284408	-0.912089	-1.54189	-0.282293	-2.84587	-2.1246	83.3871	659
bcell	6	acuity_maxn	model_vl	USP7	0.600828	1	0.00463876	0.284408	-0.642626	-1.08652	-0.198736	-2.84486	-2.12701	54.1935	1726
bcell	6	acuity_maxn	model_vl	IGLV1-51	1.57686	4	0.00470159	0.284408	-1.78959	-3.02764	-0.551544	-2.8405	-2.13744	41.129	14
bcell	6	acuity_maxn	model_vl	RPL13A	5.04741	5	0.00471043	0.284408	-0.692921	-1.17239	-0.213452	-2.83989	-2.1389	99.1935	1503
bcell	6	acuity_maxn	model_vl	ZFAND2B	0.812589	2	0.00474794	0.284408	-0.710946	-1.20333	-0.218558	-2.83731	-2.14504	59.8387	1424
bcell	6	acuity_maxn	model_vl	YTHDF2	1.29433	4	0.00487532	0.285443	-0.813256	-1.37822	-0.248295	-2.8287	-2.16556	72.4194	961
bcell	6	acuity_maxn	model_vl	DBNL	2.16225	5	0.00489944	0.285443	-0.913564	-1.54857	-0.27856	-2.82709	-2.16938	84.1935	601
bcell	6	acuity_maxn	model_vl	PPP1R10	0.603034	1	0.00529459	0.290435	-0.565346	-0.961866	-0.168825	-2.80173	-2.22942	52.9032	1918
bcell	6	acuity_maxn	model_vl	DDX6	1.8864	5	0.0053239	0.290435	-0.898619	-1.5293	-0.267941	-2.79992	-2.23369	83.0645	565
bcell	6	acuity_maxn	model_vl	VAMP8	2.19226	5	0.0053792	0.290435	-0.930287	-1.58398	-0.27659	-2.79652	-2.24169	83.0645	464
bcell	6	acuity_maxn	model_vl	HLA-DQA2	2.68527	5	0.00559557	0.290435	1.88539	0.554378	3.2164	2.78354	-2.27217	68.5484	9
bcell	6	acuity_maxn	model_vl	PPP2CA	1.41767	4	0.00560357	0.290435	-0.823058	-1.4042	-0.241913	-2.78307	-2.27327	76.7742	751
bcell	6	acuity_maxn	model_vl	ERP29	3.57218	5	0.005688	0.290435	-0.874294	-1.49271	-0.255875	-2.77813	-2.28483	94.0323	580
bcell	6	acuity_maxn	model_vl	RPL15	6.48441	5	0.00570173	0.290435	-0.287317	-0.490604	-0.0840292	-2.77733	-2.28669	100	3035
bcell	6	acuity_maxn	model_vl	GDI2	2.4749	5	0.00572014	0.290435	-0.973535	-1.66261	-0.284458	-2.77627	-2.28918	87.0968	301
bcell	6	acuity_maxn	model_vl	SLC9A7	0.518687	1	0.00574184	0.290435	-0.579532	-0.989915	-0.169149	-2.77502	-2.2921	50.6452	1790
bcell	6	acuity_maxn	model_vl	UGCG	0.689861	2	0.00576156	0.290435	-0.618338	-1.05638	-0.180296	-2.77388	-2.29475	57.5806	1620
bcell	6	acuity_maxn	model_vl	SYVN1	1.19293	4	0.00579981	0.290435	-0.768187	-1.31281	-0.223559	-2.77169	-2.29986	68.7097	950
bcell	6	acuity_maxn	model_vl	LIMD2	4.67493	5	0.00585914	0.290435	-0.667017	-1.14049	-0.193541	-2.76832	-2.30772	98.0645	1398
bcell	6	acuity_maxn	model_vl	NDUFB6	1.17849	4	0.00587289	0.290435	-0.732445	-1.25251	-0.21238	-2.76754	-2.30953	70.1613	1096
bcell	6	acuity_maxn	model_vl	NRM	0.740136	2	0.00596892	0.291791	-0.630978	-1.07987	-0.182086	-2.76217	-2.32205	59.0323	1524
bcell	6	acuity_maxn	model_vl	BZW1	2.08217	5	0.00613709	0.293907	-0.896261	-1.53602	-0.256501	-2.75293	-2.34348	84.1935	442
bcell	6	acuity_maxn	model_vl	RB1	1.88558	5	0.00616343	0.293907	-0.892037	-1.52911	-0.254962	-2.7515	-2.34679	81.6129	453
bcell	6	acuity_maxn	model_vl	NT5DC1	0.690168	2	0.00621952	0.293907	-0.633766	-1.08689	-0.180647	-2.74849	-2.35377	55.3226	1489
bcell	6	acuity_maxn	model_vl	SLC44A2	1.82765	5	0.00645877	0.298281	-0.872578	-1.49931	-0.245843	-2.73589	-2.38287	81.129	473
bcell	6	acuity_maxn	model_vl	ABCE1	0.728828	2	0.0065168	0.298281	-0.630987	-1.08469	-0.17728	-2.73289	-2.38976	57.5806	1458
bcell	6	acuity_maxn	model_vl	FAM207A	0.686517	2	0.00660463	0.298281	0.592128	0.165662	1.01859	2.72841	-2.40007	55.1613	1612
bcell	6	acuity_maxn	model_vl	BAG6	0.945975	3	0.00662149	0.298281	-0.714535	-1.22932	-0.199748	-2.72755	-2.40203	63.5484	1047
bcell	6	acuity_maxn	model_vl	NPC2	2.28973	5	0.00674909	0.298281	-0.869986	-1.49824	-0.241729	-2.72115	-2.41673	86.4516	436
bcell	6	acuity_maxn	model_vl	KMT2C	1.18005	4	0.00682494	0.298281	-0.751211	-1.29445	-0.207977	-2.71739	-2.42533	69.5161	852
bcell	6	acuity_maxn	model_vl	IGKC	4.003	5	0.00687597	0.298281	-1.14993	-1.98227	-0.317597	-2.71489	-2.43106	92.0968	39
bcell	6	acuity_maxn	model_vl	TIMM17A	0.693572	2	0.00689821	0.298281	-0.617964	-1.06543	-0.170495	-2.7138	-2.43355	56.2903	1467
bcell	6	acuity_maxn	model_vl	VSIR	0.633683	1	0.00696711	0.298281	-0.627273	-1.08204	-0.172502	-2.71045	-2.4412	54.8387	1413
bcell	6	acuity_maxn	model_vl	ELOB	3.18066	5	0.00711456	0.298281	-0.791144	-1.36622	-0.216069	-2.70339	-2.4573	93.871	649
bcell	6	vl	model_vl	TERF2IP	1.74984	4	1.47781e-05	0.0628513	-0.196286	-0.284383	-0.10819	-4.37834	2.65691	80.1613	10
bcell	6	vl	model_vl	MCM3	0.556326	1	0.000162202	0.344924	-0.109119	-0.165509	-0.0527304	-3.80264	0.639221	47.0968	3146
bcell	6	vl	model_vl	FAM207A	0.686517	2	0.000341011	0.364773	-0.109285	-0.168794	-0.0497758	-3.60873	0.0191677	55.1613	4210
bcell	6	vl	model_vl	U2SURP	1.92244	5	0.000346812	0.364773	-0.159853	-0.247007	-0.0726993	-3.60423	0.0051324	81.7742	4236
bcell	6	vl	model_vl	SNRNP200	1.15257	4	0.000428842	0.364773	0.139731	0.0623223	0.21714	3.54716	-0.171353	68.2258	3853
bcell	6	vl	model_vl	ARPC5L	1.19371	4	0.000530073	0.375734	-0.13454	-0.210307	-0.0587738	-3.48942	-0.347207	70.4839	3503
bcell	6	vl	model_vl	RPL17	3.56413	5	0.000983729	0.553312	-0.139752	-0.222564	-0.0569405	-3.31623	-0.858302	95.1613	2400
bcell	6	vl	model_vl	LSP1	3.4962	5	0.00104079	0.553312	-0.151338	-0.241454	-0.0612216	-3.30006	-0.904751	92.9032	2163
bcell	6	vl	model_vl	IGKV1-9	0.726525	2	0.00142189	0.571015	0.213488	0.0827729	0.344204	3.20941	-1.16122	21.7742	750
bcell	6	vl	model_vl	G6PD	0.660847	2	0.00164925	0.571015	0.0969339	0.0367608	0.157107	3.16556	-1.28282	55.4839	2340
bcell	6	vl	model_vl	AZIN1	0.6958	2	0.0017372	0.571015	0.10518	0.0395672	0.170792	3.15009	-1.32536	56.7742	2130
bcell	6	vl	model_vl	PHKB	0.873785	3	0.00176108	0.571015	0.108177	0.0406073	0.175747	3.14601	-1.33654	63.5484	2055
bcell	6	vl	model_vl	FBXL5	0.882057	3	0.00192431	0.571015	-0.1089	-0.1775	-0.0402991	-3.11944	-1.40903	61.9355	1943
bcell	6	vl	model_vl	SEPT9	2.17426	5	0.00199873	0.571015	-0.148553	-0.242477	-0.0546289	-3.10801	-1.44004	83.5484	1164
bcell	6	vl	model_vl	CANX	1.3967	4	0.00201393	0.571015	0.135818	0.0498826	0.221754	3.10572	-1.44623	75.1613	1400
bcell	6	vl	model_vl	YBX1	4.03485	5	0.00218632	0.58115	-0.129058	-0.211375	-0.0467402	-3.08084	-1.51328	96.4516	1415
bcell	6	vl	model_vl	DNAJB14	0.769965	2	0.00261478	0.584322	0.10205	0.0357803	0.168319	3.02606	-1.65913	59.3548	1724
bcell	6	vl	model_vl	PSPC1	0.793266	2	0.00271554	0.584322	-0.102659	-0.169582	-0.0357358	-3.01438	-1.68989	60	1676
bcell	6	vl	model_vl	TMA7	3.64067	5	0.00307433	0.584322	-0.12858	-0.213489	-0.043672	-2.97579	-1.79075	95.1613	950
bcell	6	vl	model_vl	CCDC107	1.27856	4	0.00311326	0.584322	-0.114985	-0.191015	-0.0389537	-2.97185	-1.80096	71.129	1259
bcell	6	vl	model_vl	PIM2	1.85033	5	0.00338917	0.584322	-0.138116	-0.23027	-0.0459631	-2.94518	-1.86985	81.129	637
bcell	6	vl	model_vl	EPS15	1.12394	3	0.0037174	0.584322	-0.117358	-0.196447	-0.0382694	-2.91592	-1.94473	69.0323	974
bcell	6	vl	model_vl	SEMA4B	0.791842	2	0.00372357	0.584322	-0.0957025	-0.160209	-0.0311961	-2.9154	-1.94607	60.9677	1506
bcell	6	vl	model_vl	GTF3C5	0.520644	1	0.00425146	0.584322	-0.0820216	-0.138122	-0.0259208	-2.87301	-2.05326	49.6774	1736
bcell	6	vl	model_vl	AKAP13	1.57544	4	0.00425354	0.584322	0.128992	0.0407597	0.217224	2.87285	-2.05366	76.9355	574
bcell	6	vl	model_vl	EMP3	3.11503	5	0.0043815	0.584322	0.143621	0.0450549	0.242187	2.86331	-2.07759	90.6452	320
bcell	6	vl	model_vl	EEF1A1	8.55706	5	0.00470905	0.584322	-0.0407879	-0.0690104	-0.0125655	-2.83998	-2.13574	100	2884
bcell	6	vl	model_vl	PPP1R21	0.568973	1	0.00482607	0.584322	-0.0858951	-0.145496	-0.0262943	-2.832	-2.15552	50.8065	1518
bcell	6	vl	model_vl	ARHGAP17	1.55476	4	0.00505974	0.584322	-0.119861	-0.203485	-0.0362366	-2.81659	-2.19361	75.6452	597
bcell	6	vl	model_vl	FAM96B	1.69366	4	0.00507149	0.584322	-0.11832	-0.200891	-0.0357485	-2.81583	-2.19547	78.7097	621
bcell	6	vl	model_vl	TMEM19	0.820849	2	0.00511417	0.584322	-0.101619	-0.172605	-0.0306336	-2.81309	-2.20222	61.2903	1020
bcell	6	vl	model_vl	BLOC1S2	2.00098	5	0.00517191	0.584322	-0.120333	-0.204501	-0.0361651	-2.80941	-2.21125	84.8387	560
bcell	6	vl	model_vl	INSIG1	1.02536	3	0.00518614	0.584322	-0.10595	-0.180082	-0.0318187	-2.80851	-2.21347	67.0968	898
bcell	6	vl	model_vl	TP53TG1	0.801121	2	0.00529798	0.584322	-0.0959564	-0.163263	-0.0286498	-2.80152	-2.23063	60.9677	1162
bcell	6	vl	model_vl	CAPN7	0.734307	2	0.00534517	0.584322	-0.0956812	-0.162865	-0.0284978	-2.79861	-2.23776	58.5484	1159
bcell	6	vl	model_vl	CHD1L	0.702338	2	0.0054571	0.584322	0.0902601	0.0267285	0.153792	2.79179	-2.25443	56.7742	1305
bcell	6	vl	model_vl	ABT1	0.925308	3	0.00550528	0.584322	0.100451	0.0296729	0.171229	2.7889	-2.26149	64.3548	986
bcell	6	vl	model_vl	P2RY10	1.29706	4	0.00553605	0.584322	-0.111692	-0.190442	-0.0329415	-2.78706	-2.26597	72.2581	695
bcell	6	vl	model_vl	EAF2	2.07261	5	0.00562383	0.584322	-0.136219	-0.232441	-0.0399962	-2.78188	-2.27861	81.4516	253
bcell	6	vl	model_vl	UBXN4	1.92875	5	0.00563432	0.584322	-0.118299	-0.201882	-0.0347162	-2.78126	-2.28011	83.2258	530
bcell	6	vl	model_vl	RPUSD3	0.802603	2	0.00574084	0.584322	-0.0933385	-0.159433	-0.0272442	-2.77507	-2.29515	57.4194	1158
bcell	6	vl	model_vl	C9orf78	1.59981	4	0.0057704	0.584322	0.116994	0.0340982	0.19989	2.77337	-2.29928	78.0645	537
bcell	6	vl	model_vl	AL139246.5	0.54131	1	0.00613108	0.593919	-0.074978	-0.128492	-0.0214643	-2.75326	-2.34794	51.129	1645
bcell	6	vl	model_vl	MARCKSL1	1.56082	4	0.00614447	0.593919	-0.129956	-0.222734	-0.0371788	-2.75253	-2.34969	74.0323	273
bcell	6	vl	model_vl	ILF3-DT	1.13554	3	0.00640721	0.605552	-0.109401	-0.187902	-0.0308999	-2.73857	-2.38326	68.7097	613
bcell	6	vl	model_vl	ZBTB20	1.09826	3	0.00673842	0.623011	-0.105979	-0.182496	-0.0294615	-2.72168	-2.42362	68.871	644
bcell	6	vl	model_vl	CYHR1	0.525215	1	0.0070186	0.635108	-0.0715045	-0.123392	-0.0196165	-2.70797	-2.45622		1652
bcell	6	vl	model_vl	GPR65	0.850969	3	0.00781872	0.681855	-0.0948455	-0.164614	-0.0250768	-2.67137	-2.54247	61.129	820
bcell	6	vl	model_vl	LIPA	0.980504	3	0.00832589	0.681855	-0.0925504	-0.161183	-0.0239178	-2.64988	-2.59259	67.0968	832
bcell	6	vl	model_vl	ARL2BP	1.04398	3	0.00835606	0.681855	-0.0958512	-0.166965	-0.0247376	-2.64864	-2.59547	66.2903	740
bcell	6	vl	model_vl	SMAD2	0.617724	1	0.00883799	0.681855	-0.0807091	-0.141028	-0.0203901	-2.62934	-2.64012	53.0645	1173
bcell	6	vl	model_vl	AL662844.4	0.533791	1	0.00883889	0.681855	-0.0792513	-0.138482	-0.020021	-2.6293	-2.6402	49.3548	1230
bcell	6	vl	model_vl	NFATC1	0.730603	2	0.00894443	0.681855	-0.0849535	-0.148545	-0.0213624	-2.6252	-2.64965	58.5484	1008
bcell	6	vl	model_vl	TMEM154	1.09644	3	0.00901321	0.681855	-0.101726	-0.177949	-0.0255031	-2.62255	-2.65574	67.7419	523
bcell	6	vl	model_vl	RPUSD1	0.540826	1	0.00925713	0.681855	-0.0739523	-0.12956	-0.018344	-2.6133	-2.67697	49.1935	1379
bcell	6	vl	model_vl	RCN2	0.911449	3	0.00960036	0.681855	-0.0974847	-0.171145	-0.0238247	-2.60065	-2.7059	64.5161	586
bcell	6	vl	model_vl	ASCC2	0.739267	2	0.00965506	0.681855	-0.0883261	-0.155117	-0.0215356	-2.59867	-2.71041	58.0645	839
bcell	6	vl	model_vl	CINP	0.52116	1	0.00969925	0.681855	0.0770473	0.0187499	0.135345	2.59708	-2.71404		1235
bcell	6	vl	model_vl	CHD6	0.780494	2	0.010039	0.681855	-0.0874059	-0.153849	-0.0209631	-2.58506	-2.74136	60	837
bcell	6	vl	model_vl	VPS4A	0.568169	1	0.0101915	0.681855	-0.0716499	-0.126227	-0.0170728	-2.57978	-2.75332	53.5484	1387
bcell	6	vl	model_vl	HMGN3	2.04261	5	0.0102498	0.681855	-0.116216	-0.204808	-0.0276233	-2.57778	-2.75785	84.6774	195
bcell	6	vl	model_vl	RPS27A	7.40729	5	0.0104251	0.681855	-0.0406919	-0.0717835	-0.00960031	-2.57183	-2.77129	100	2516
bcell	6	vl	model_vl	ARMCX6	0.518807	1	0.0105226	0.681855	-0.0688121	-0.121457	-0.0161676	-2.56856	-2.77867	51.7742	1465
bcell	6	vl	model_vl	ALG13	1.02163	3	0.0106905	0.681855	-0.0979899	-0.17312	-0.0228602	-2.56299	-2.7912	69.1935	505
bcell	6	vl	model_vl	TUBA1C	0.515686	1	0.0107039	0.681855	-0.075109	-0.132706	-0.0175123	-2.56255	-2.7922		1223
bcell	6	vl	model_vl	DOK3	0.574272	1	0.0109041	0.681855	0.0792186	0.0183152	0.140122	2.55601	-2.80687	49.5161	1036
bcell	6	vl	model_vl	PAK2	2.04408	5	0.0111789	0.681855	-0.112896	-0.19999	-0.0258016	-2.54722	-2.82657	85.1613	204
bcell	6	vl	model_vl	SIDT1	0.575117	1	0.0113291	0.681855	-0.0777775	-0.137891	-0.0176639	-2.54249	-2.83713	51.6129	1067
bcell	6	vl	model_vl	SFT2D2	0.692875	2	0.0113756	0.681855	-0.0806231	-0.142971	-0.0182746	-2.54104	-2.84037	57.9032	966
bcell	6	vl	model_vl	PTP4A1	1.28681	4	0.0114588	0.681855	-0.10388	-0.184296	-0.0234645	-2.53845	-2.84613	73.2258	330
bcell	6	vl	model_vl	TCF4	2.23369	5	0.011612	0.681855	-0.115523	-0.205119	-0.0259279	-2.53374	-2.85663	85.6452	151
bcell	6	vl	model_vl	PABPC1	4.89411	5	0.0117378	0.681855	-0.104042	-0.184855	-0.0232288	-2.52991	-2.86515	97.7419	322
bcell	6	vl	model_vl	NIPBL	1.36382	4	0.0118504	0.681855	0.105837	0.023519	0.188156	2.52651	-2.87269	73.5484	278
bcell	6	vl	model_vl	PSMA3-AS1	1.18332	4	0.0120793	0.681855	0.0978839	0.0215455	0.174222	2.51968	-2.8878	70.1613	429
bcell	6	vl	model_vl	NBDY	1.41877	4	0.012142	0.681855	-0.100657	-0.179216	-0.0220983	-2.51784	-2.89189	76.129	354
bcell	6	vl	model_vl	SLC37A1	0.500544	1	0.0124812	0.681855	-0.0738297	-0.131677	-0.0159822	-2.50798	-2.91363		1142
bcell	6	vl	model_vl	CHI3L2	0.606892	1	0.0126879	0.681855	-0.0817142	-0.14589	-0.0175383	-2.50209	-2.92659	48.7097	846
bcell	6	vl	model_vl	MRPS14	0.556888	1	0.0127504	0.681855	-0.0695311	-0.124177	-0.0148849	-2.50033	-2.93046	49.3548	1301
bcell	6	vl	model_vl	RBM8A	2.59104	5	0.0128081	0.681855	-0.112751	-0.201423	-0.0240798	-2.49871	-2.93402	90	146
bcell	6	vl	model_vl	MIOS	0.574591	1	0.0128366	0.681855	0.0860834	0.0183628	0.153804	2.49791	-2.93578	51.6129	703
bcell	6	vl	model_vl	RPL7	4.9173	5	0.0129862	0.681855	-0.0750577	-0.134203	-0.0159122	-2.49374	-2.94491	99.0323	1056
bcell	6	vl	model_vl	WARS	0.62756	1	0.01318	0.68245	0.0897351	0.0188722	0.160598	2.4884	-2.95658	47.7419	567
bcell	6	vl	model_vl	C4orf48	0.635449	1	0.0133184	0.68245	0.0782352	0.01636	0.14011	2.48464	-2.96481	55	925
bcell	6	vl	model_vl	TOPBP1	0.592031	1	0.0135561	0.684104	0.0799495	0.0165554	0.143344	2.47825	-2.97874	53.7097	854
bcell	6	vl	model_vl	CEBPZ	1.17582	4	0.0141779	0.684104	0.0961469	0.0194061	0.172888	2.46199	-3.01401	70.6452	365
bcell	6	vl	model_vl	ISG20	4.29275	5	0.0142521	0.684104	0.105209	0.0211703	0.189247	2.46009	-3.01812	96.9355	214
bcell	6	vl	model_vl	SKAP1	0.820862	2	0.0145854	0.684104	-0.0842292	-0.151741	-0.0167178	-2.45167	-3.03628	61.4516	657
bcell	6	vl	model_vl	NDUFB1	1.42271	4	0.0147509	0.684104	0.100795	0.0198698	0.18172	2.44756	-3.04514	75.3226	267
bcell	6	vl	model_vl	ATG3	1.10868	3	0.0147867	0.684104	0.0941537	0.0185333	0.169774	2.44667	-3.04704	68.0645	388
bcell	6	vl	model_vl	FAM49B	1.71398	4	0.0149077	0.684104	-0.104365	-0.18829	-0.0204412	-2.4437	-3.05344	79.3548	208
bcell	6	vl	model_vl	APOBEC3G	1.11662	3	0.0150034	0.684104	-0.0900529	-0.162537	-0.0175685	-2.44136	-3.05846	67.4194	486
bcell	6	vl	model_vl	PITHD1	1.04036	3	0.0150285	0.684104	-0.0896634	-0.161852	-0.0174745	-2.44074	-3.05978	67.2581	497
bcell	6	vl	model_vl	PCMT1	1.02845	3	0.015053	0.684104	-0.0926843	-0.167324	-0.0180449	-2.44015	-3.06106	65.1613	421
bcell	6	vl	model_vl	RPS26	6.00614	5	0.015139	0.684104	0.143398	0.0278197	0.258976	2.43806	-3.06552	99.6774	22
bcell	6	vl	model_vl	ADAM28	0.820321	2	0.0152809	0.684104	-0.087356	-0.157864	-0.0168485	-2.43464	-3.07285	60	543
bcell	6	vl	model_vl	XAF1	2.51689	5	0.0155466	0.688748	0.147068	0.0280561	0.266081	2.42832	-3.08636	80.6452	19
bcell	6	vl	model_vl	XIST	0.646146	2	0.01586	0.689947	0.084517	0.0159159	0.153118	2.42098	-3.10201	39.3548	604
bcell	6	vl	model_vl	HLA-E	4.97134	5	0.0158981	0.689947	-0.0868298	-0.157334	-0.0163257	-2.42009	-3.10389	98.0645	533
bcell	6	vl	model_vl	ZFAND1	0.73801	2	0.0160789	0.690745	0.0740704	0.0138229	0.134318	2.41592	-3.11275	60.1613	944
bcell	6	vl	model_vl	SP100	3.20053	5	0.0165343	0.70054	-0.102207	-0.185696	-0.0187171	-2.40561	-3.13461	93.0645	196
bcell	6	timen:acuity_maxn	model_vl	NUCKS1	2.36687	5	2.51086e-06	0.0106787	-0.481489	-0.679996	-0.282982	-4.76638	4.15931	87.2581	1
bcell	6	timen:acuity_maxn	model_vl	ATF7IP2	1.34188	4	3.76032e-05	0.0466431	-0.404659	-0.595723	-0.213594	-4.16186	1.86543	74.6774	159
bcell	6	timen:acuity_maxn	model_vl	TXNIP	5.70536	5	4.75704e-05	0.0466431	-0.350506	-0.518259	-0.182754	-4.10586	1.66733	98.871	797
bcell	6	timen:acuity_maxn	model_vl	UBXN7	0.503738	1	5.92637e-05	0.0466431	-0.258699	-0.38413	-0.133268	-4.05293	1.48236		2012
bcell	6	timen:acuity_maxn	model_vl	SCAF4	1.22807	4	5.99121e-05	0.0466431	-0.356687	-0.52974	-0.183634	-4.05029	1.4732	71.2903	1158
bcell	6	timen:acuity_maxn	model_vl	BZW1	2.08217	5	6.58027e-05	0.0466431	-0.413031	-0.614553	-0.211509	-4.02752	1.39435	84.1935	850
bcell	6	timen:acuity_maxn	model_vl	CNOT6L	0.762948	2	7.77812e-05	0.0472576	-0.30306	-0.452442	-0.153677	-3.98663	1.25382	61.7742	2027
bcell	6	timen:acuity_maxn	model_vl	VAMP8	2.19226	5	0.00013433	0.0714133	-0.403484	-0.609396	-0.197572	-3.85054	0.795627	83.0645	2374
bcell	6	timen:acuity_maxn	model_vl	NUDC	1.47361	4	0.000308205	0.145644	-0.337631	-0.520121	-0.15514	-3.63563	0.102333	75.1613	4065
bcell	6	timen:acuity_maxn	model_vl	SKP1	3.30948	5	0.00035036	0.14659	-0.318409	-0.49214	-0.144678	-3.60151	-0.00431181	93.871	4244
bcell	6	timen:acuity_maxn	model_vl	RAB18	0.808976	2	0.000379141	0.14659	-0.265119	-0.410629	-0.119609	-3.58036	-0.0699324	61.7742	4147
bcell	6	timen:acuity_maxn	model_vl	CLINT1	1.03083	3	0.000498972	0.168637	-0.308076	-0.48075	-0.135402	-3.50597	-0.297876	66.4516	3740
bcell	6	timen:acuity_maxn	model_vl	MAP4K2	0.969961	3	0.000533629	0.168637	-0.290454	-0.45411	-0.126799	-3.48758	-0.353527	65.3226	3684
bcell	6	timen:acuity_maxn	model_vl	SON	3.61955	5	0.000600032	0.168637	-0.319563	-0.501304	-0.137822	-3.45527	-0.450642	94.6774	3408
bcell	6	timen:acuity_maxn	model_vl	RBM8A	2.59104	5	0.000643282	0.168637	-0.349996	-0.550162	-0.14983	-3.43598	-0.508224	90	3204
bcell	6	timen:acuity_maxn	model_vl	DDX27	1.18803	4	0.000679501	0.168637	-0.304472	-0.479379	-0.129565	-3.42073	-0.553515	70.3226	3268
bcell	6	timen:acuity_maxn	model_vl	POLK	0.513868	1	0.000738902	0.168637	-0.231573	-0.36552	-0.0976259	-3.39729	-0.622763		3406
bcell	6	timen:acuity_maxn	model_vl	MGAT5	0.547744	1	0.000768815	0.168637	-0.242088	-0.382578	-0.101598	-3.38614	-0.655534	50.3226	3333
bcell	6	timen:acuity_maxn	model_vl	PNISR	3.4517	5	0.0007784	0.168637	-0.306463	-0.484495	-0.128431	-3.38266	-0.665763	95.3226	3032
bcell	6	timen:acuity_maxn	model_vl	NDUFA11	1.20616	4	0.000793026	0.168637	-0.310713	-0.491494	-0.129932	-3.37742	-0.681129	70.1613	2992
bcell	6	timen:acuity_maxn	model_vl	STAG3	0.631958	1	0.000914161	0.185049	-0.251785	-0.400048	-0.103523	-3.33716	-0.798369	49.6774	3047
bcell	6	timen:acuity_maxn	model_vl	PELI1	1.39	4	0.000957223	0.185049	-0.365181	-0.581064	-0.149297	-3.32403	-0.836295	75.1613	2458
bcell	6	timen:acuity_maxn	model_vl	RPS26	6.00614	5	0.00102779	0.190052	-0.438632	-0.699536	-0.177727	-3.30367	-0.894869	99.6774	1956
bcell	6	timen:acuity_maxn	model_vl	DNAJC3	0.638475	2	0.0011314	0.200493	-0.219455	-0.351091	-0.0878179	-3.27601	-0.973877	55.8065	2975
bcell	6	timen:acuity_maxn	model_vl	UGCG	0.689861	2	0.00127198	0.21639	-0.227646	-0.365628	-0.0896639	-3.24202	-1.07012	57.5806	2815
bcell	6	timen:acuity_maxn	model_vl	SGF29	0.650158	2	0.00147247	0.224011	-0.223645	-0.36102	-0.0862704	-3.19912	-1.1902	54.1935	2679
bcell	6	timen:acuity_maxn	model_vl	LIMS1	0.509871	1	0.00150815	0.224011	-0.215549	-0.348244	-0.0828546	-3.19206	-1.20982		2718
bcell	6	timen:acuity_maxn	model_vl	COPB1	0.994556	3	0.00153051	0.224011	-0.262502	-0.424322	-0.100683	-3.18771	-1.22188	67.9032	2376
bcell	6	timen:acuity_maxn	model_vl	RB1	1.88558	5	0.00157757	0.224011	-0.32462	-0.525296	-0.123943	-3.17875	-1.24669	81.6129	1891
bcell	6	timen:acuity_maxn	model_vl	NSD3	2.49785	5	0.00158014	0.224011	-0.313925	-0.508019	-0.11983	-3.17827	-1.24802	88.7097	1962
bcell	6	timen:acuity_maxn	model_vl	COX6A1	3.2721	5	0.00173488	0.224153	-0.318364	-0.516938	-0.119789	-3.15049	-1.32449	92.9032	1798
bcell	6	timen:acuity_maxn	model_vl	TIMM23	0.687723	2	0.00175236	0.224153	-0.236244	-0.383737	-0.0887502	-3.1475	-1.33269	56.7742	2405
bcell	6	timen:acuity_maxn	model_vl	SBDS	1.3826	4	0.00175369	0.224153	-0.314074	-0.510174	-0.117975	-3.14727	-1.33332	74.8387	1817
bcell	6	timen:acuity_maxn	model_vl	CCNG1	1.02846	3	0.00179196	0.224153	-0.268312	-0.436183	-0.100441	-3.14082	-1.35097	68.0645	2128
bcell	6	timen:acuity_maxn	model_vl	IQSEC1	1.0552	3	0.00201751	0.242641	-0.274435	-0.448107	-0.100763	-3.10518	-1.44784	67.7419	1929
bcell	6	timen:acuity_maxn	model_vl	COX8A	2.47651	5	0.0021399	0.242641	-0.311726	-0.510136	-0.113316	-3.08736	-1.4959	88.871	1520
bcell	6	timen:acuity_maxn	model_vl	ATP5MF	2.62216	5	0.00214734	0.242641	-0.292254	-0.478334	-0.106174	-3.0863	-1.49873	89.3548	1682
bcell	6	timen:acuity_maxn	model_vl	COQ10B	0.903066	3	0.00216796	0.242641	-0.251715	-0.412134	-0.0912957	-3.0834	-1.50653	67.0968	2030
bcell	6	timen:acuity_maxn	model_vl	TATDN3	0.525048	1	0.00229816	0.246854	-0.183824	-0.301654	-0.0659936	-3.06565	-1.55407	49.3548	2564
bcell	6	timen:acuity_maxn	model_vl	AURKAIP1	1.65279	4	0.00232169	0.246854	-0.294432	-0.483353	-0.105511	-3.06254	-1.56238	77.4194	1554
bcell	6	timen:acuity_maxn	model_vl	IGHV3-74	0.547954	1	0.00260389	0.270106	0.378706	0.132886	0.624527	3.02734	-1.65577	21.129	596
bcell	6	timen:acuity_maxn	model_vl	PSMD9	0.939125	3	0.0028878	0.292424	-0.238999	-0.395794	-0.0822037	-2.9953	-1.73989	64.8387	1829
bcell	6	timen:acuity_maxn	model_vl	RWDD3	0.707192	2	0.00309069	0.305691	-0.223113	-0.370528	-0.0756975	-2.97413	-1.79501	57.5806	1916
bcell	6	timen:acuity_maxn	model_vl	HHEX	1.34259	4	0.00324657	0.31381	-0.27413	-0.456198	-0.0920627	-2.95871	-1.83492	72.5806	1301
bcell	6	timen:acuity_maxn	model_vl	SUZ12	0.643603	2	0.00335901	0.317464	-0.212305	-0.353823	-0.0707874	-2.948	-1.86252	55.6452	1939
bcell	6	timen:acuity_maxn	model_vl	CUL5	0.994534	3	0.00354356	0.325168	-0.250304	-0.418113	-0.082496	-2.93111	-1.90584	66.6129	1455
bcell	6	timen:acuity_maxn	model_vl	RSF1	1.64805	4	0.00359344	0.325168	-0.282573	-0.472301	-0.0928447	-2.92669	-1.91715	79.5161	1032
bcell	6	timen:acuity_maxn	model_vl	NUDT1	0.988585	3	0.00376532	0.333623	-0.248884	-0.416844	-0.0809243	-2.91185	-1.95496	65.3226	1399
bcell	6	timen:acuity_maxn	model_vl	NCOR1	1.97054	5	0.00388971	0.337611	-0.308457	-0.517363	-0.0995514	-2.9015	-1.98124	80.4839	656
bcell	6	timen:acuity_maxn	model_vl	FERMT3	1.16128	4	0.00438776	0.357869	-0.248554	-0.419162	-0.0779456	-2.86285	-2.07853	68.2258	1207
bcell	6	timen:acuity_maxn	model_vl	PAIP1	0.522922	1	0.00442207	0.357869	-0.174849	-0.294971	-0.0547266	-2.86033	-2.08482	50.1613	2112
bcell	6	timen:acuity_maxn	model_vl	AASDHPPT	0.982131	3	0.00445802	0.357869	0.254215	0.0794079	0.429022	2.85772	-2.09135	63.871	1108
bcell	6	timen:acuity_maxn	model_vl	TAOK3	1.50455	4	0.00445968	0.357869	-0.278741	-0.470421	-0.0870609	-2.8576	-2.09165	76.129	805
bcell	6	timen:acuity_maxn	model_vl	UBE2D3	3.05416	5	0.00465988	0.359174	-0.257876	-0.436094	-0.0796575	-2.84339	-2.12705	93.2258	994
bcell	6	timen:acuity_maxn	model_vl	DCK	1.55803	4	0.00469946	0.359174	-0.271762	-0.459758	-0.0837654	-2.84064	-2.13386	76.7742	824
bcell	6	timen:acuity_maxn	model_vl	TLE4	0.725622	2	0.00474249	0.359174	-0.216251	-0.366002	-0.0664992	-2.83768	-2.14121	59.0323	1536
bcell	6	timen:acuity_maxn	model_vl	AC124016.1	0.694589	2	0.00483329	0.359174	-0.210159	-0.356009	-0.0643091	-2.83152	-2.15648	56.9355	1587
bcell	6	timen:acuity_maxn	model_vl	SCP2	1.43352	4	0.00498129	0.359174	-0.256264	-0.434731	-0.077798	-2.82169	-2.18076	76.4516	946
bcell	6	timen:acuity_maxn	model_vl	TBC1D14	0.517843	1	0.00498267	0.359174	-0.176527	-0.299467	-0.053587	-2.8216	-2.18098	51.2903	2003
bcell	6	timen:acuity_maxn	model_vl	PIK3IP1	0.851233	3	0.00519684	0.368311	-0.240274	-0.40843	-0.0721182	-2.80784	-2.21484	61.129	1104
bcell	6	timen:acuity_maxn	model_vl	ZNF524	0.603298	1	0.00543106	0.368311	-0.192414	-0.327772	-0.0570553	-2.79337	-2.25028	52.9032	1725
bcell	6	timen:acuity_maxn	model_vl	MAPKAPK5-AS1	0.831908	2	0.00560318	0.368311	-0.210854	-0.359732	-0.0619754	-2.78309	-2.27534	61.7742	1441
bcell	6	timen:acuity_maxn	model_vl	NUMA1	0.901942	3	0.0056352	0.368311	-0.232081	-0.396058	-0.0681037	-2.78121	-2.27992	62.5806	1129
bcell	6	timen:acuity_maxn	model_vl	KXD1	1.2159	4	0.00575338	0.368311	-0.244344	-0.417412	-0.0712755	-2.77435	-2.29658	71.9355	937
bcell	6	timen:acuity_maxn	model_vl	GPR108	0.709572	2	0.00582786	0.368311	-0.204441	-0.349469	-0.0594134	-2.77009	-2.3069	59.1935	1487
bcell	6	timen:acuity_maxn	model_vl	TRA2B	2.76297	5	0.00590092	0.368311	-0.302138	-0.516791	-0.0874855	-2.76597	-2.3169	89.6774	305
bcell	6	timen:acuity_maxn	model_vl	UTRN	1.82637	5	0.00601193	0.368311	-0.280617	-0.480428	-0.0808073	-2.75978	-2.33185	80.4839	469
bcell	6	timen:acuity_maxn	model_vl	MCPH1	0.642345	2	0.00604058	0.368311	-0.204312	-0.349873	-0.0587508	-2.7582	-2.33566	54.8387	1450
bcell	6	timen:acuity_maxn	model_vl	CNBP	3.30865	5	0.00607989	0.368311	-0.267598	-0.458397	-0.0768	-2.75605	-2.34086	92.5806	597
bcell	6	timen:acuity_maxn	model_vl	LBH	2.23951	5	0.00613133	0.368311	-0.29869	-0.511873	-0.0855063	-2.75324	-2.34762	83.7097	297
bcell	6	timen:acuity_maxn	model_vl	SLC9A7	0.518687	1	0.00614863	0.368311	-0.181057	-0.310326	-0.0517874	-2.75231	-2.34987	50.6452	1773
bcell	6	timen:acuity_maxn	model_vl	MICU2	0.949003	3	0.00628365	0.371172	-0.222984	-0.382609	-0.06336	-2.74507	-2.36728	64.5161	1139
bcell	6	timen:acuity_maxn	model_vl	GID8	1.2774	4	0.00656789	0.382647	-0.237553	-0.408527	-0.0665784	-2.73028	-2.40271	73.871	887
bcell	6	timen:acuity_maxn	model_vl	BIN2	1.24675	4	0.00680087	0.389095	-0.24883	-0.428691	-0.0689685	-2.71858	-2.43061	71.6129	693
bcell	6	timen:acuity_maxn	model_vl	CD55	2.29978	5	0.00686154	0.389095	-0.280883	-0.484137	-0.0776294	-2.71559	-2.43771	87.4194	359
bcell	6	timen:acuity_maxn	model_vl	YARS	0.645279	2	0.00714899	0.392957	-0.186179	-0.321593	-0.0507655	-2.70176	-2.47052	55.9677	1555
bcell	6	timen:acuity_maxn	model_vl	WDFY2	0.832253	2	0.00751881	0.392957	-0.214632	-0.371734	-0.0575306	-2.68468	-2.5108	61.9355	1055
bcell	6	timen:acuity_maxn	model_vl	RPS20	2.75297	5	0.00769745	0.392957	-0.280579	-0.486564	-0.0745947	-2.67669	-2.52954	89.1935	278
bcell	6	timen:acuity_maxn	model_vl	AC025164.1	1.41076	4	0.00785411	0.392957	-0.274871	-0.477183	-0.0725583	-2.66983	-2.54561	72.9032	306
bcell	6	timen:acuity_maxn	model_vl	AC025159.1	1.04888	3	0.00786645	0.392957	0.232478	0.0613334	0.403622	2.66929	-2.54686	68.0645	762
bcell	6	timen:acuity_maxn	model_vl	EML4	1.99794	5	0.00786895	0.392957	-0.283638	-0.492454	-0.0748223	-2.66919	-2.54711	82.2581	251
bcell	6	timen:acuity_maxn	model_vl	EDRF1	0.534105	1	0.0079193	0.392957	-0.17159	-0.298018	-0.0451614	-2.66701	-2.5522	51.129	1684
bcell	6	timen:acuity_maxn	model_vl	ATP5F1B	2.60995	5	0.00801159	0.392957	-0.269947	-0.469142	-0.070753	-2.66305	-2.56144	89.1935	333
bcell	6	timen:acuity_maxn	model_vl	SRA1	0.810764	2	0.00816713	0.392957	-0.196833	-0.342435	-0.0512301	-2.65648	-2.57676	61.6129	1264
bcell	6	timen:acuity_maxn	model_vl	PSAP	2.09225	5	0.00829716	0.392957	-0.267794	-0.466293	-0.069295	-2.65106	-2.58934	85	325
bcell	6	timen:acuity_maxn	model_vl	ZBED5-AS1	0.596266	1	0.00831034	0.392957	-0.19357	-0.337081	-0.0500592	-2.65052	-2.59061	50.8065	1317
bcell	6	timen:acuity_maxn	model_vl	LSM6	1.25397	4	0.00835888	0.392957	-0.223935	-0.390084	-0.0577867	-2.64852	-2.59524	71.6129	813
bcell	6	timen:acuity_maxn	model_vl	APBB1IP	1.65734	4	0.00837207	0.392957	-0.258234	-0.44987	-0.0665984	-2.64798	-2.5965	78.2258	406
bcell	6	timen:acuity_maxn	model_vl	ZFP36	3.36635	5	0.00845549	0.392957	-0.28148	-0.490635	-0.0723244	-2.64457	-2.60439	93.7097	220
bcell	6	timen:acuity_maxn	model_vl	RNPC3	1.01237	3	0.00855438	0.392957	-0.223511	-0.389844	-0.0571782	-2.64058	-2.61365	67.2581	798
bcell	6	timen:acuity_maxn	model_vl	MRFAP1	1.43772	4	0.00864375	0.392957	0.242946	0.0619048	0.423987	2.637	-2.62192	77.0968	547
bcell	6	timen:acuity_maxn	model_vl	ARF1	2.81549	5	0.00880798	0.392957	-0.254002	-0.443748	-0.064255	-2.63051	-2.63689	90.6452	409
bcell	6	timen:acuity_maxn	model_vl	UHMK1	1.19242	4	0.00887233	0.392957	-0.225258	-0.393694	-0.0568229	-2.628	-2.64268	72.9032	744
bcell	6	timen:acuity_maxn	model_vl	MFF	1.65842	4	0.00891034	0.392957	-0.257911	-0.450871	-0.0649514	-2.62652	-2.64608	78.2258	367
bcell	6	timen:acuity_maxn	model_vl	ADIPOR1	0.952648	3	0.00898387	0.392957	-0.211559	-0.370011	-0.0531068	-2.62368	-2.65262	65.3226	936
bcell	6	timen:acuity_maxn	model_vl	SDHAF3	0.615194	1	0.00898682	0.392957	-0.181004	-0.316577	-0.045431	-2.62357	-2.65288	51.4516	1437
bcell	6	timen:acuity_maxn	model_vl	MAPRE1	1.23839	4	0.00924327	0.392957	0.230994	0.0573331	0.404655	2.61382	-2.67524	72.2581	631
bcell	6	timen:acuity_maxn	model_vl	ZNF638	1.0014	3	0.0092729	0.392957	-0.214955	-0.376627	-0.0532836	-2.61271	-2.67778	65.3226	856
bcell	6	timen:acuity_maxn	model_vl	ZNF326	0.867304	3	0.00940524	0.392957	-0.213003	-0.373509	-0.0524975	-2.60779	-2.68904	60.9677	871
bcell	6	timen:acuity_maxn	model_vl	SEC14L1	1.04189	3	0.00952639	0.392957	-0.218842	-0.384028	-0.0536546	-2.60335	-2.6992	68.0645	768
bcell	4	(Intercept)	model_vl	RPL41	9.83283	5	0	0	9.87104	9.75851	9.98357	172.36	955.637	100	1
bcell	4	(Intercept)	model_vl	RPLP1	9.46023	5	0	0	9.67626	9.55083	9.80169	151.584	902.595	100	3
bcell	4	(Intercept)	model_vl	CD74	10.1344	5	0	0	10.176	10.0397	10.3124	146.635	888.663	100	2
bcell	4	(Intercept)	model_vl	RPL30	8.94861	5	0	0	8.9893	8.86507	9.11353	142.18	875.641	100	6
bcell	4	(Intercept)	model_vl	RPS15	8.31797	5	0	0	8.33613	8.2209	8.45137	142.142	875.525	100	15
bcell	4	(Intercept)	model_vl	RPL32	8.94089	5	0	0	8.99692	8.8722	9.12164	141.74	874.326	100	7
bcell	4	(Intercept)	model_vl	RPL11	8.6835	5	0	0	8.76883	8.64587	8.89178	140.135	869.502	100	11
bcell	4	(Intercept)	model_vl	RPL28	8.92343	5	0	0	8.78856	8.66438	8.91275	139.055	866.22	100	12
bcell	4	(Intercept)	model_vl	RPL19	8.6013	5	0	0	8.68115	8.55782	8.80447	138.313	863.946	100	13
bcell	4	(Intercept)	model_vl	RPL10	9.25915	5	0	0	9.46762	9.33057	9.60468	135.73	855.924	100	5
bcell	4	(Intercept)	model_vl	RPS23	8.81361	5	0	0	8.98602	8.85475	9.11728	134.513	852.084	100	10
bcell	4	(Intercept)	model_vl	B2M	9.40022	5	0	0	9.2083	9.072	9.3446	132.748	846.446	100	9
bcell	4	(Intercept)	model_vl	FAU	8.15086	5	0	0	8.0545	7.93169	8.17732	128.858	833.713	100	21
bcell	4	(Intercept)	model_vl	RPS12	9.19505	5	0	0	9.38114	9.23736	9.52492	128.199	831.514	100	8
bcell	4	(Intercept)	model_vl	RPS13	8.31117	5	0	0	8.47558	8.34522	8.60595	127.746	829.993	100	19
bcell	4	(Intercept)	model_vl	RPL18A	8.54392	5	0	0	8.76344	8.62738	8.89951	126.554	825.967	100	17
bcell	4	(Intercept)	model_vl	EEF1A1	9.69165	5	0	0	9.8801	9.72585	10.0343	125.861	823.609	100	4
bcell	4	(Intercept)	model_vl	RPS15A	8.67098	5	0	0	8.83247	8.691	8.97393	122.683	812.596	100	18
bcell	4	(Intercept)	model_vl	RPL29	8.07538	5	0	0	8.20312	8.07173	8.3345	122.682	812.592	100	23
bcell	4	(Intercept)	model_vl	RPL13	8.89635	5	0	0	9.14388	8.99566	9.2921	121.217	807.411	100	14
bcell	4	(Intercept)	model_vl	RPS8	8.72044	5	0	0	9.06835	8.91978	9.21692	119.934	802.818	100	16
bcell	4	(Intercept)	model_vl	RPL14	7.83856	5	0	0	7.855	7.72311	7.9869	117.019	792.181	100	32
bcell	4	(Intercept)	model_vl	RPL35A	7.79066	5	0	0	7.83824	7.70534	7.97113	115.888	787.974	100	36
bcell	4	(Intercept)	model_vl	RPS27A	8.41112	5	0	0	8.66316	8.51138	8.81495	112.146	773.744	100	22
bcell	4	(Intercept)	model_vl	RPL12	8.18604	5	0	0	8.2398	8.09532	8.38429	112.056	773.393	100	30
bcell	4	(Intercept)	model_vl	RPS19	8.30969	5	0	0	8.43226	8.28352	8.581	111.393	770.818	100	29
bcell	4	(Intercept)	model_vl	RPL18	7.98147	5	0	0	8.13217	7.98787	8.27647	110.735	768.248	100	31
bcell	4	(Intercept)	model_vl	RPS14	8.27368	5	0	0	8.64579	8.48798	8.8036	107.649	755.962	100	27
bcell	4	(Intercept)	model_vl	RPL34	8.5754	5	0	0	8.72922	8.56975	8.88869	107.556	755.587	100	26
bcell	4	(Intercept)	model_vl	RPL36	7.99426	5	0	0	7.7768	7.6345	7.91911	107.38	754.872	100	41
bcell	4	(Intercept)	model_vl	RPS25	7.95777	5	0	0	8.04622	7.89894	8.1935	107.346	754.736	100	37
bcell	4	(Intercept)	model_vl	RPS28	8.70474	5	0	0	8.83049	8.66699	8.99399	106.122	749.748	100	24
bcell	4	(Intercept)	model_vl	RPS7	7.88	5	0	0	8.14793	7.99518	8.30068	104.811	744.337	100	38
bcell	4	(Intercept)	model_vl	PTMA	7.91508	5	0	0	7.88415	7.73526	8.03303	104.051	741.167	100	42
bcell	4	(Intercept)	model_vl	RPL7A	7.88933	5	0	0	7.99229	7.84119	8.14339	103.93	740.662	100	40
bcell	4	(Intercept)	model_vl	RPS3	8.15866	5	0	0	8.36257	8.20434	8.52079	103.85	740.327	100	35
bcell	4	(Intercept)	model_vl	RPL39	8.94101	5	0	0	9.09503	8.92257	9.26748	103.627	739.39	100	20
bcell	4	(Intercept)	model_vl	RPS3A	8.1302	5	0	0	8.41523	8.25518	8.57528	103.311	738.06	100	33
bcell	4	(Intercept)	model_vl	RPS24	7.84882	5	0	0	7.82063	7.67043	7.97083	102.309	733.812	100	43
bcell	4	(Intercept)	model_vl	RPS18	8.73102	5	0	0	8.92884	8.7563	9.10137	101.685	731.149	100	28
bcell	4	(Intercept)	model_vl	RPS4X	8.00374	5	0	0	8.53737	8.37094	8.7038	100.792	727.304	100	34
bcell	4	(Intercept)	model_vl	RPS27	9.16811	5	0	0	9.13613	8.95596	9.31629	99.64	722.295	100	25
bcell	4	(Intercept)	model_vl	HLA-DRA	8.22344	5	0	0	8.22089	8.05857	8.3832	99.5183	721.762	100	39
bcell	4	(Intercept)	model_vl	RPLP0	7.5921	5	1.66881e-308	1.66881e-308	7.80599	7.64784	7.96415	96.9816	710.507	100	44
bcell	4	(Intercept)	model_vl	FTL	7.3132	5	1.66881e-308	1.66881e-308	7.36672	7.2173	7.51614	96.8728	710.017	100	50
bcell	4	(Intercept)	model_vl	RPL9	7.43482	5	1.66883e-308	1.67144e-308	7.69202	7.53145	7.85258	94.1306	697.499	100	48
bcell	4	(Intercept)	model_vl	RACK1	7.19104	5	2.41122e-305	3.14074e-303	7.28567	7.12774	7.44359	90.6482	681.071	100	54
bcell	4	(Intercept)	model_vl	TPT1	7.59446	5	2.25684e-304	2.87841e-302	7.95606	7.78275	8.12936	90.2047	678.934	100	45
bcell	4	(Intercept)	model_vl	TMSB10	8.16625	5	1.50057e-301	1.87479e-299	7.95815	7.78231	8.13399	88.9269	672.721	100	49
bcell	4	(Intercept)	model_vl	RPS6	7.75318	5	7.19046e-301	8.804e-299	8.00434	7.82687	8.18181	88.6212	671.221	100	47
bcell	4	(Intercept)	model_vl	TMSB4X	8.19629	5	1.55295e-300	1.86415e-298	8.0216	7.84344	8.19975	88.4714	670.485	100	46
bcell	4	(Intercept)	model_vl	RPL5	7.28041	5	1.33006e-297	1.56589e-295	7.45574	7.28768	7.62381	87.1667	664.018	100	56
bcell	4	(Intercept)	model_vl	RPL24	6.88262	5	1.58548e-297	1.83138e-295	6.93767	6.78122	7.09412	87.133	663.85	100	60
bcell	4	(Intercept)	model_vl	RPL6	7.29002	5	4.41951e-295	5.01041e-293	7.53525	7.3632	7.70729	86.0585	658.452	100	55
bcell	4	(Intercept)	model_vl	RPL15	7.10896	5	1.25461e-293	1.39649e-291	7.35655	7.18734	7.52576	85.4255	655.241	100	58
bcell	4	(Intercept)	model_vl	RPLP2	7.51638	5	2.03013e-292	2.21937e-290	7.82804	7.64688	8.00921	84.902	652.569	100	52
bcell	4	(Intercept)	model_vl	ACTB	8.12856	5	1.75279e-280	1.88256e-278	8.11956	7.91983	8.31928	79.8811	626.118	100	53
bcell	4	(Intercept)	model_vl	UBA52	6.64019	5	9.24201e-280	9.7551e-278	6.90658	6.73607	7.0771	79.5858	624.514	100	66
bcell	4	(Intercept)	model_vl	CD37	6.93376	5	5.011e-278	5.19955e-276	6.80648	6.63694	6.97603	78.8804	620.66	100	67
bcell	4	(Intercept)	model_vl	RPSA	7.1343	5	7.07188e-277	7.21567e-275	7.32191	7.13844	7.50537	78.4157	618.105	100	61
bcell	4	(Intercept)	model_vl	RPL10A	6.76832	5	5.78791e-276	5.80878e-274	7.07113	6.89311	7.24914	78.0484	616.074	100	64
bcell	4	(Intercept)	model_vl	RPS21	7.92986	5	3.6957e-273	3.64921e-271	8.08607	7.87954	8.2926	76.9288	609.831	100	57
bcell	4	(Intercept)	model_vl	RPL8	7.95103	5	1.03218e-254	1.00302e-252	8.16599	7.93643	8.39554	69.8981	568.643	99.8485	59
bcell	4	(Intercept)	model_vl	MALAT1	9.32532	5	7.65135e-250	7.319e-248	9.2172	8.95138	9.48301	68.1335	557.732	100	51
bcell	4	(Intercept)	model_vl	HLA-B	7.966	5	3.33434e-249	3.14044e-247	7.99212	7.76086	8.22338	67.9046	556.298	100	62
bcell	4	(Intercept)	model_vl	NACA	6.96667	5	8.38428e-244	7.77705e-242	7.07165	6.8611	7.28219	65.9954	544.18	99.8485	69
bcell	4	(Intercept)	model_vl	RPL37	7.84382	5	4.06412e-242	3.71351e-240	8.03752	7.79607	8.27897	65.4084	540.395	99.8485	65
bcell	4	(Intercept)	model_vl	RPL23A	7.09508	5	2.09338e-233	1.88466e-231	7.18215	6.95614	7.40816	62.4403	520.804	99.8485	71
bcell	4	(Intercept)	model_vl	RPS9	7.16052	5	2.77348e-233	2.46076e-231	7.28624	7.0568	7.51567	62.3995	520.529	99.8485	70
bcell	4	(Intercept)	model_vl	RPL35	6.99319	5	7.53656e-231	6.59126e-229	7.04054	6.81593	7.26515	61.5898	515.048	99.8485	73
bcell	4	(Intercept)	model_vl	MT-CO2	8.47628	5	1.19641e-228	1.03161e-226	8.70587	8.42482	8.98692	60.8647	510.09	99.8485	63
bcell	4	(Intercept)	model_vl	RPL3	7.66834	5	5.495e-221	4.67228e-219	8.0709	7.79931	8.34249	58.3913	492.809	99.8485	68
bcell	4	(Intercept)	model_vl	EEF1B2	6.91179	5	1.60565e-211	1.34655e-209	7.34349	7.08322	7.60375	55.4408	471.425	99.8485	74
bcell	4	(Intercept)	model_vl	RPS16	6.85163	5	3.4217e-210	2.83077e-208	7.05607	6.80416	7.30799	55.0357	468.42	99.8485	76
bcell	4	(Intercept)	model_vl	RPS5	7.53275	5	6.24357e-209	5.09642e-207	7.85966	7.57709	8.14223	54.653	465.568	99.697	72
bcell	4	(Intercept)	model_vl	RPL22	6.85197	5	1.2131e-203	9.7718e-202	7.01148	6.75188	7.27108	53.0694	453.598	99.697	77
bcell	4	(Intercept)	model_vl	RPL38	6.04731	5	2.53794e-203	2.01782e-201	6.09618	5.87007	6.3223	52.9745	452.872	100	82
bcell	4	(Intercept)	model_vl	EEF1D	6.15714	5	3.04426e-203	2.38935e-201	6.07767	5.85214	6.3032	52.9511	452.693	99.8485	83
bcell	4	(Intercept)	model_vl	HLA-A	6.7209	5	3.25786e-193	2.52463e-191	6.5006	6.24536	6.75585	50.0414	429.963	99.8485	80
bcell	4	(Intercept)	model_vl	HLA-DPB1	6.59787	5	5.81008e-192	4.44617e-190	6.84985	6.57896	7.12073	49.6863	427.125	99.8485	78
bcell	4	(Intercept)	model_vl	PFDN5	6.09832	5	1.1952e-191	9.03336e-190	6.17391	5.92932	6.4185	49.5976	426.414	99.697	86
bcell	4	(Intercept)	model_vl	ATP5F1E	6.09015	5	6.49254e-190	4.84723e-188	6.03997	5.79831	6.28164	49.1086	422.477	99.8485	90
bcell	4	(Intercept)	model_vl	HLA-E	6.22749	5	2.81815e-189	2.07864e-187	6.09877	5.85386	6.34368	48.9298	421.03	99.8485	89
bcell	4	(Intercept)	model_vl	MT-CO1	7.85663	5	8.69675e-186	6.33827e-184	8.33686	7.9953	8.67843	47.9583	413.109	99.8485	75
bcell	4	(Intercept)	model_vl	PPIA	6.22563	5	1.16141e-185	8.36491e-184	6.31052	6.05179	6.56925	47.9236	412.824	99.697	88
bcell	4	(Intercept)	model_vl	COX7C	5.66909	5	1.10819e-183	7.88877e-182	5.52807	5.29881	5.75733	47.3784	408.328	99.697	100
bcell	4	(Intercept)	model_vl	RPL37A	6.60356	5	2.70054e-181	1.90031e-179	6.86969	6.58081	7.15857	46.7264	402.906	99.697	81
bcell	4	(Intercept)	model_vl	OAZ1	5.82551	5	6.2215e-181	4.32819e-179	5.78863	5.5447	6.03256	46.6279	402.082	99.8485	93
bcell	4	(Intercept)	model_vl	RPL13A	6.0148	5	2.3569e-176	1.62123e-174	6.30592	6.03297	6.57886	45.395	391.676	99.8485	91
bcell	4	(Intercept)	model_vl	FTH1	6.9121	5	2.62986e-176	1.78889e-174	6.87053	6.57307	7.168	45.3823	391.568	99.697	84
bcell	4	(Intercept)	model_vl	HLA-DPA1	6.96477	5	9.56315e-172	6.43358e-170	6.89294	6.58634	7.19954	44.1746	381.196	99.697	87
bcell	4	(Intercept)	model_vl	RPL21	7.19583	5	3.86367e-171	2.57102e-169	7.52289	7.18706	7.85872	44.0156	379.816	99.5455	79
bcell	4	(Intercept)	model_vl	H3F3A	5.76565	5	2.02202e-169	1.33105e-167	5.90579	5.63943	6.17215	43.5665	375.905	99.697	102
bcell	4	(Intercept)	model_vl	MS4A1	6.10143	5	4.43037e-169	2.8854e-167	5.94732	5.67854	6.2161	43.4779	375.13	99.8485	101
bcell	4	(Intercept)	model_vl	RPS11	6.13829	5	5.30037e-165	3.41567e-163	6.34351	6.04971	6.6373	42.4247	365.848	99.5455	94
bcell	4	(Intercept)	model_vl	NPM1	5.71965	5	6.26253e-165	3.99367e-163	5.85656	5.5852	6.12793	42.4061	365.683	99.697	107
bcell	4	(Intercept)	model_vl	COX4I1	5.82641	5	1.04412e-164	6.58983e-163	6.02996	5.75019	6.30974	42.3493	365.178	99.5455	104
bcell	4	(Intercept)	model_vl	MT-ATP6	7.00966	5	2.951e-161	1.84347e-159	7.43968	7.08719	7.79218	41.4705	357.319	99.697	85
bcell	4	(Intercept)	model_vl	EEF2	6.23229	5	2.93859e-159	1.81718e-157	6.52592	6.21291	6.83892	40.9665	352.767	99.5455	98
bcell	4	(Intercept)	model_vl	PFN1	6.42373	5	3.79388e-157	2.32262e-155	6.33236	6.02467	6.64005	40.4377	347.957	99.5455	103
bcell	4	sex_n	model_vl	RPS4Y1	3.16885	5	3.01239e-136	1.84419e-132	4.45751	4.21005	4.70497	35.3936	280.551	68.4848	1
bcell	4	sex_n	model_vl	EIF1AY	1.28592	3	4.26036e-77	1.3041e-73	2.00405	1.82885	2.17924	22.476	157.56	51.8182	2
bcell	4	sex_n	model_vl	XIST	0.882321	2	1.0293e-58	2.10046e-55	-1.53987	-1.70238	-1.37736	-18.618	118.166	45.4545	3
bcell	4	sex_n	model_vl	DDX3Y	0.8602	2	4.87309e-54	7.45826e-51	1.33028	1.18196	1.4786	17.6229	108.08	49.5455	4
bcell	4	sex_n	model_vl	UTY	0.768023	2	5.82575e-45	7.13305e-42	1.17701	1.02926	1.32477	15.6522	88.4319	43.1818	5
bcell	4	sex_n	model_vl	RPS4X	8.00374	5	3.69168e-39	3.76674e-36	-0.471936	-0.536547	-0.407325	-14.352	75.8335	100	7
bcell	4	sex_n	model_vl	TTTY15	0.565862	1	2.38079e-31	2.08217e-28	0.857589	0.72302	0.992158	12.5219	58.8358	38.6364	6
bcell	4	sex_n	model_vl	EIF2S3	3.14239	5	4.74971e-08	3.63472e-05	-0.576819	-0.781078	-0.37256	-5.54876	8.13872	92.8788	8
bcell	4	sex_n	model_vl	ZRSR2	1.47169	4	4.23819e-07	0.000288291	-0.47648	-0.659039	-0.293921	-5.12838	6.10064	78.6364	9
bcell	4	sex_n	model_vl	EIF1AX	2.52335	5	2.11043e-06	0.001292	-0.476888	-0.672068	-0.281707	-4.80084	4.61221	90.6061	12
bcell	4	sex_n	model_vl	KDM6A	0.838779	2	8.0633e-06	0.00448759	-0.340987	-0.489471	-0.192504	-4.5123	3.37481	65.4545	23
bcell	4	sex_n	model_vl	ZFX	0.901202	2	1.61966e-05	0.00826298	-0.350904	-0.509192	-0.192615	-4.35587	2.73333	65.7576	48
bcell	4	sex_n	model_vl	DDX3X	1.92739	4	1.93215e-05	0.00909892	-0.446742	-0.650145	-0.243339	-4.31556	2.57137	84.2424	25
bcell	4	sex_n	model_vl	TXLNG	0.978471	3	0.000315981	0.138174	-0.304013	-0.468661	-0.139365	-3.62806	0.0261394	69.0909	6034
bcell	4	sex_n	model_vl	CXorf38	0.888942	2	0.000383654	0.153721	-0.283024	-0.438524	-0.127523	-3.57626	-0.148841	65.6061	5705
bcell	4	sex_n	model_vl	PRKX	0.854683	2	0.000401754	0.153721	-0.291811	-0.452697	-0.130925	-3.56386	-0.190364	63.3333	5549
bcell	4	sex_n	model_vl	JPX	1.38021	4	0.000475021	0.171064	-0.323013	-0.503398	-0.142628	-3.51851	-0.341122	76.5152	5047
bcell	4	sex_n	model_vl	AC007569.1	0.660596	1	0.000856071	0.291159	0.263987	0.109382	0.418593	3.35503	-0.869296	56.8182	3920
bcell	4	sex_n	model_vl	KCTD20	0.710958	2	0.00103946	0.334924	0.239911	0.0970496	0.382772	3.29969	-1.04266	60.4545	3726
bcell	4	sex_n	model_vl	EXOSC1	1.44529	4	0.00159965	0.462367	0.304664	0.116058	0.49327	3.17397	-1.42629	78.0303	2218
bcell	4	sex_n	model_vl	SYAP1	1.10289	3	0.00160959	0.462367	-0.266129	-0.430976	-0.101283	-3.17213	-1.43179	70.9091	2618
bcell	4	sex_n	model_vl	SEPT6	3.39667	5	0.00166156	0.462367	-0.307968	-0.499299	-0.116637	-3.1627	-1.45999	94.5455	2096
bcell	4	sex_n	model_vl	HCLS1	3.84369	5	0.00175473	0.467062	0.308402	0.115812	0.500992	3.14645	-1.50837	95.303	1976
bcell	4	sex_n	model_vl	ZNF274	0.974059	3	0.00267763	0.683019	0.256658	0.0895677	0.423749	3.01815	-1.88194	67.2727	1842
bcell	4	sex_n	model_vl	ATP5S	1.19719	3	0.00322552	0.732961	-0.272749	-0.453791	-0.0917071	-2.96021	-2.04576	73.3333	1302
bcell	4	sex_n	model_vl	CNPY3	3.69265	5	0.00322581	0.732961	0.25877	0.0870052	0.430534	2.96018	-2.04584	96.2121	1520
bcell	4	sex_n	model_vl	ARRDC3	0.731802	2	0.00336022	0.732961	0.219275	0.0730923	0.365457	2.94735	-2.0817	60.6061	2039
bcell	4	sex_n	model_vl	NDUFC2	0.506038	1	0.00336368	0.732961	-0.182848	-0.30476	-0.0609367	-2.94702	-2.0826	52.2727	2620
bcell	4	sex_n	model_vl	STXBP3	0.570538	1	0.00347205	0.732961	-0.200164	-0.334075	-0.0662531	-2.93703	-2.11044	55.303	2314
bcell	4	sex_n	model_vl	MARCH5	1.01231	3	0.00362304	0.739342	0.243744	0.0799268	0.407562	2.92356	-2.14778	70.303	1568
bcell	4	sex_n	model_vl	TBC1D14	0.577401	1	0.003931	0.77631	0.200651	0.0645884	0.336714	2.89761	-2.21928	53.6364	2130
bcell	4	sex_n	model_vl	PARP4	0.72307	2	0.00411061	0.78641	0.210663	0.0671034	0.354223	2.88333	-2.25839	59.8485	1899
bcell	4	sex_n	model_vl	IGHA2	2.72133	5	0.00475267	0.830465	0.38681	0.118861	0.654759	2.83651	-2.38524	84.3939	59
bcell	4	sex_n	model_vl	RPLP1	9.46023	5	0.00482133	0.830465	0.0701775	0.0214845	0.11887	2.83184	-2.39776	100	4481
bcell	4	sex_n	model_vl	DNAJB6	2.18198	5	0.00483511	0.830465	-0.282666	-0.47886	-0.0864726	-2.83092	-2.40025	86.5152	642
bcell	4	sex_n	model_vl	NFKBIE	1.03144	3	0.00513518	0.830465	0.245051	0.0737775	0.416326	2.81128	-2.45276	65.9091	1039
bcell	4	sex_n	model_vl	WDR34	1.14129	3	0.0052117	0.830465	0.231259	0.0693463	0.393173	2.80644	-2.46565	74.3939	1232
bcell	4	sex_n	model_vl	PRELID3B	1.80621	4	0.00541015	0.830465	0.269528	0.0799934	0.459062	2.79417	-2.4982	83.9394	666
bcell	4	sex_n	model_vl	FCHSD2	1.69671	4	0.00543511	0.830465	0.26857	0.0796068	0.457533	2.79266	-2.5022	83.0303	672
bcell	4	sex_n	model_vl	ZC3H12A	0.952222	3	0.00584586	0.830465	0.235914	0.0684861	0.403342	2.76862	-2.56559	64.0909	1012
bcell	4	sex_n	model_vl	PMAIP1	2.60012	5	0.00612072	0.830465	0.33357	0.0955247	0.571615	2.75338	-2.60551	87.2727	102
bcell	4	sex_n	model_vl	EPN1	1.6959	4	0.0061374	0.830465	-0.275437	-0.472062	-0.0788126	-2.75247	-2.60787	80	485
bcell	4	sex_n	model_vl	PPP1R9B	1.01116	3	0.00631782	0.830465	0.221283	0.0627612	0.379804	2.74282	-2.63303	67.5758	1153
bcell	4	sex_n	model_vl	ABCF1	1.30157	3	0.00636274	0.830465	0.260728	0.0737878	0.447669	2.74045	-2.63918	74.697	592
bcell	4	sex_n	model_vl	DRG2	1.20478	3	0.00666774	0.830465	-0.240009	-0.413084	-0.0669348	-2.72479	-2.6798	73.7879	805
bcell	4	sex_n	model_vl	BTBD1	0.691808	2	0.00677016	0.830465	-0.194239	-0.334572	-0.0539068	-2.71967	-2.69301	59.0909	1570
bcell	4	sex_n	model_vl	IMPDH1	1.18631	3	0.00677588	0.830465	0.238756	0.0662433	0.411268	2.71939	-2.69374	71.5152	806
bcell	4	sex_n	model_vl	C2orf74	0.901399	2	0.00681126	0.830465	0.223491	0.061904	0.385078	2.71764	-2.69826	65.4545	1024
bcell	4	sex_n	model_vl	PRPF6	1.85004	4	0.00694692	0.830465	0.26709	0.073508	0.460673	2.711	-2.71535	82.7273	456
bcell	4	sex_n	model_vl	METTL21A	1.30809	3	0.00707429	0.830465	0.246187	0.067351	0.425023	2.70488	-2.73108	74.3939	671
bcell	4	sex_n	model_vl	CXorf40B	0.51432	1	0.00709725	0.830465	0.163085	0.0445684	0.281602	2.70379	-2.73389	53.6364	2127
bcell	4	sex_n	model_vl	IFI44L	1.70417	4	0.00713338	0.830465	-0.396659	-0.685101	-0.108217	-2.70207	-2.73828	70.7576	31
bcell	4	sex_n	model_vl	KMT2A	1.43981	4	0.00718959	0.830465	-0.250505	-0.432845	-0.0681643	-2.69942	-2.74508	76.8182	594
bcell	4	sex_n	model_vl	CPSF3	0.554889	1	0.00754522	0.845995	-0.173034	-0.299752	-0.0463164	-2.68307	-2.78685	54.2424	1847
bcell	4	sex_n	model_vl	TP53I13	1.21058	3	0.00772923	0.845995	0.241217	0.0640263	0.418409	2.67488	-2.80768	73.4848	645
bcell	4	sex_n	model_vl	IFRD1	1.63932	4	0.0077386	0.845995	0.257859	0.0684142	0.447303	2.67447	-2.80873	80	461
bcell	4	sex_n	model_vl	ATG14	0.654032	1	0.00822879	0.84669	-0.183009	-0.318525	-0.0474927	-2.6535	-2.86177	59.5455	1563
bcell	4	sex_n	model_vl	SSR1	1.56004	4	0.00850787	0.84669	-0.260796	-0.454749	-0.0668428	-2.64206	-2.89054	80.303	373
bcell	4	sex_n	model_vl	CD80	1.07067	3	0.00858974	0.84669	0.235536	0.0601499	0.410922	2.63876	-2.8988	67.4242	617
bcell	4	sex_n	model_vl	KDM5C	0.567066	1	0.0087834	0.84669	-0.173537	-0.303135	-0.0439399	-2.63108	-2.91802	52.5758	1674
bcell	4	sex_n	model_vl	TRIM33	0.53293	1	0.00882624	0.84669	0.168705	0.042636	0.294774	2.62941	-2.92221	53.0303	1770
bcell	4	sex_n	model_vl	GCHFR	1.04598	3	0.00895414	0.84669	0.234907	0.0590346	0.410779	2.62444	-2.9346	68.9394	588
bcell	4	sex_n	model_vl	PCNX4	0.573632	1	0.00915961	0.84669	-0.183918	-0.322028	-0.0458075	-2.61659	-2.95414	51.8182	1395
bcell	4	sex_n	model_vl	JCHAIN	4.09716	5	0.00920679	0.84669	0.371911	0.0924401	0.651383	2.61481	-2.95856	93.1818	29
bcell	4	sex_n	model_vl	FLYWCH2	0.870887	2	0.00959353	0.84669	0.205541	0.0502394	0.360843	2.60052	-2.99397	64.5455	937
bcell	4	sex_n	model_vl	BACH1	1.18872	3	0.00961972	0.84669	0.237305	0.0579378	0.416672	2.59957	-2.99631	71.3636	506
bcell	4	sex_n	model_vl	MYC	2.3708	5	0.00972218	0.84669	-0.31748	-0.557788	-0.0771713	-2.59588	-3.00542	84.5455	50
bcell	4	sex_n	model_vl	RPRD1A	0.800065	2	0.00981088	0.84669	-0.195731	-0.344065	-0.0473963	-2.59272	-3.01323	64.2424	1110
bcell	4	sex_n	model_vl	IGHV3-53	0.651265	1	0.00986978	0.84669	0.280188	0.0676763	0.492699	2.59063	-3.01837	34.2424	146
bcell	4	sex_n	model_vl	BTN2A1	0.649551	1	0.00992119	0.84669	-0.174312	-0.306614	-0.0420107	-2.58881	-3.02283	58.7879	1534
bcell	4	sex_n	model_vl	PPM1D	0.570996	1	0.0100021	0.84669	0.16435	0.0394728	0.289227	2.58598	-3.02981	55.4545	1730
bcell	4	sex_n	model_vl	CCDC107	2.04603	4	0.0100834	0.84669	0.257808	0.0617043	0.453912	2.58314	-3.03676	85.6061	296
bcell	4	sex_n	model_vl	RSL1D1	3.12055	5	0.0100961	0.84669	-0.25001	-0.440214	-0.0598054	-2.5827	-3.03785	93.6364	354
bcell	4	sex_n	model_vl	DERL3	1.02615	3	0.0104231	0.852116	0.225296	0.0531488	0.397442	2.57153	-3.06521	67.7273	581
bcell	4	sex_n	model_vl	HDGF	0.54335	1	0.0104443	0.852116	-0.170124	-0.30015	-0.0400973	-2.57082	-3.06696	54.3939	1586
bcell	4	sex_n	model_vl	GLOD4	1.71861	4	0.0105784	0.852116	0.246605	0.0577945	0.435416	2.56633	-3.0779	81.9697	356
bcell	4	sex_n	model_vl	RTCB	1.64049	4	0.0109807	0.873037	0.23853	0.0549611	0.422099	2.55318	-3.1099	81.0606	407
bcell	4	sex_n	model_vl	RNASEK	1.61449	4	0.0112878	0.880245	-0.245433	-0.435039	-0.0558273	-2.54343	-3.13353	80.6061	330
bcell	4	sex_n	model_vl	RDH11	0.824445	2	0.0115174	0.880245	0.189125	0.0426079	0.335642	2.53629	-3.15078	64.0909	1073
bcell	4	sex_n	model_vl	MAP3K1	1.51102	4	0.0119222	0.880245	-0.245091	-0.435889	-0.0542924	-2.52401	-3.18032	79.2424	310
bcell	4	sex_n	model_vl	CD99	4.12759	5	0.0119989	0.880245	0.227006	0.0501261	0.403886	2.52172	-3.18581	97.1212	468
bcell	4	sex_n	model_vl	CNP	0.5546	1	0.0120566	0.880245	-0.165876	-0.295212	-0.0365399	-2.52001	-3.18991	51.8182	1522
bcell	4	sex_n	model_vl	SLC35C2	1.17061	3	0.0122314	0.880245	-0.221884	-0.395245	-0.0485243	-2.51487	-3.20221	71.6667	511
bcell	4	sex_n	model_vl	ACYP1	1.09783	3	0.0124212	0.880245	0.220135	0.0477643	0.392506	2.50936	-3.21537	70.4545	523
bcell	4	sex_n	model_vl	WDR61	1.13574	3	0.0124957	0.880245	-0.212286	-0.378653	-0.0459192	-2.50722	-3.22048	71.3636	612
bcell	4	sex_n	model_vl	CUL1	1.31897	3	0.0125038	0.880245	0.230496	0.0498416	0.41115	2.50699	-3.22103	75.303	404
bcell	4	sex_n	model_vl	VPS13C	1.98061	4	0.0126029	0.880245	-0.261008	-0.465808	-0.0562082	-2.50416	-3.22777	83.9394	151
bcell	4	sex_n	model_vl	PPP6R1	0.820226	2	0.0128001	0.880245	0.191277	0.0408569	0.341696	2.49859	-3.24103	64.0909	907
bcell	4	sex_n	model_vl	CTPS1	0.536239	1	0.0128286	0.880245	-0.165806	-0.296237	-0.0353746	-2.49779	-3.24293	53.7879	1437
bcell	4	sex_n	model_vl	SLC38A2	1.21049	3	0.0129406	0.880245	0.224733	0.0477254	0.40174	2.49467	-3.25034	73.9394	440
bcell	4	sex_n	model_vl	LGALS3	1.12681	3	0.0131224	0.882809	0.234261	0.0493766	0.419146	2.48965	-3.26225	67.5758	345
bcell	4	sex_n	model_vl	RHBDD2	1.35825	4	0.0138537	0.914574	0.226793	0.046383	0.407202	2.47006	-3.30847	76.5152	382
bcell	4	sex_n	model_vl	RMDN3	0.566214	1	0.0138934	0.914574	0.170657	0.0348452	0.306469	2.46902	-3.3109	53.7879	1265
bcell	4	sex_n	model_vl	IKZF1	2.83247	5	0.0141899	0.924154	0.255115	0.0514579	0.458772	2.46136	-3.32888	91.5152	135
bcell	4	sex_n	model_vl	COMMD9	1.20689	3	0.0144527	0.931363	0.211116	0.0421248	0.380107	2.45468	-3.34449	73.9394	529
bcell	4	sex_n	model_vl	ITGAE	2.09693	4	0.0153856	0.981151	-0.23901	-0.432127	-0.0458922	-2.43182	-3.39765	85.6061	217
bcell	4	sex_n	model_vl	MTREX	0.8388	2	0.015745	0.993719	-0.189615	-0.343358	-0.0358718	-2.42334	-3.41725	65	782
bcell	4	sex_n	model_vl	IFI27	0.978191	3	0.0159819	0.998382	-0.257642	-0.467018	-0.0482663	-2.41784	-3.42992	61.0606	81
bcell	4	sex_n	model_vl	DAAM1	1.87113	4	0.0163322	0.999061	0.254289	0.0469523	0.461626	2.40985	-3.4483	83.0303	89
bcell	4	sex_n	model_vl	ASB1	0.584734	1	0.0169058	0.999061	-0.16894	-0.30742	-0.0304592	-2.39707	-3.47753	53.9394	1123
bcell	4	age_n	model_vl	ITGB1	2.65889	5	7.53664e-06	0.0461393	-0.557976	-0.800148	-0.315805	-4.52721	3.28911	86.0606	5
bcell	4	age_n	model_vl	RPAIN	1.76082	4	5.07204e-05	0.0609852	-0.376256	-0.557052	-0.195459	-4.08912	1.65527	83.6364	859
bcell	4	age_n	model_vl	BUB3	2.41011	5	5.2749e-05	0.0609852	-0.388028	-0.574913	-0.201144	-4.0797	1.62181	89.5455	808
bcell	4	age_n	model_vl	FAM98C	1.00606	3	6.78418e-05	0.0609852	-0.308014	-0.45861	-0.157418	-4.01879	1.40727	69.3939	2518
bcell	4	age_n	model_vl	DHPS	1.98938	4	7.76868e-05	0.0609852	-0.382722	-0.5714	-0.194045	-3.98567	1.29187	84.2424	1960
bcell	4	age_n	model_vl	PPP4R3B	1.73811	4	8.51127e-05	0.0609852	-0.369043	-0.552007	-0.186079	-3.96323	1.21416	81.5152	2378
bcell	4	age_n	model_vl	KIF2A	1.62668	4	8.7862e-05	0.0609852	-0.357419	-0.534971	-0.179866	-3.95539	1.18712	80.4545	2600
bcell	4	age_n	model_vl	AC087500.1	1.0272	3	8.88948e-05	0.0609852	-0.32075	-0.480203	-0.161297	-3.9525	1.17717	69.0909	3040
bcell	4	age_n	model_vl	BUD23	2.11822	4	8.96549e-05	0.0609852	-0.351667	-0.526583	-0.176751	-3.9504	1.16993	87.1212	2711
bcell	4	age_n	model_vl	HPS1	2.32719	5	0.000135316	0.0828402	-0.375157	-0.566743	-0.18357	-3.84756	0.820197	88.3333	3589
bcell	4	age_n	model_vl	STYXL1	0.874966	2	0.000154489	0.0859799	-0.277716	-0.420791	-0.134641	-3.81396	0.707807	65.303	4508
bcell	4	age_n	model_vl	MT-CO3	6.83318	5	0.000186952	0.0943373	0.279692	0.133731	0.425652	3.76516	0.546209	99.3939	4840
bcell	4	age_n	model_vl	YAF2	0.981977	3	0.000200324	0.0943373	-0.291817	-0.444828	-0.138805	-3.74735	0.487728	68.0303	4940
bcell	4	age_n	model_vl	IPO7	0.834875	2	0.000239856	0.0960257	-0.275116	-0.421193	-0.129039	-3.70059	0.335409	63.6364	5363
bcell	4	age_n	model_vl	HMBOX1	0.562054	1	0.000267746	0.0960257	-0.228391	-0.35061	-0.106172	-3.67179	0.242473	53.1818	5680
bcell	4	age_n	model_vl	CALM1	5.2929	5	0.00027473	0.0960257	-0.231593	-0.355754	-0.107431	-3.66502	0.220731	99.0909	5709
bcell	4	age_n	model_vl	TMX3	0.525976	1	0.000281788	0.0960257	-0.240718	-0.370007	-0.111429	-3.65834	0.199316	52.8788	5739
bcell	4	age_n	model_vl	TRIM44	1.13744	3	0.000287462	0.0960257	-0.30074	-0.462499	-0.138981	-3.65308	0.182486	70.4545	5683
bcell	4	age_n	model_vl	HLA-DQA2	3.35296	5	0.000298022	0.0960257	-0.764817	-1.17726	-0.352368	-3.64356	0.152042	76.6667	5156
bcell	4	age_n	model_vl	NME2	3.50991	5	0.000346103	0.102701	-0.351108	-0.54254	-0.159676	-3.60383	0.0259078	94.2424	6048
bcell	4	age_n	model_vl	POLR1E	0.538596	1	0.00035229	0.102701	-0.207186	-0.320297	-0.094075	-3.5991	0.0109763	52.8788	6097
bcell	4	age_n	model_vl	MYD88	1.13827	3	0.000372854	0.103755	-0.290421	-0.449644	-0.131197	-3.58392	-0.0368199	71.8182	6031
bcell	4	age_n	model_vl	RNF167	2.01048	4	0.000403614	0.10544	-0.337904	-0.524267	-0.15154	-3.56262	-0.103569	85.4545	5841
bcell	4	age_n	model_vl	GART	0.722363	2	0.000413357	0.10544	-0.24625	-0.382309	-0.11019	-3.55619	-0.123644	58.9394	5876
bcell	4	age_n	model_vl	WAC	1.71652	4	0.000431744	0.105725	-0.32694	-0.508182	-0.145698	-3.54443	-0.160263	81.5152	5699
bcell	4	age_n	model_vl	AC009133.3	0.835742	2	0.000455042	0.107145	-0.270566	-0.421161	-0.11997	-3.53019	-0.204467	61.9697	5681
bcell	4	age_n	model_vl	BAG6	1.42422	4	0.000493623	0.111924	-0.303731	-0.473854	-0.133608	-3.50804	-0.272876	77.4242	5446
bcell	4	age_n	model_vl	FAM111A	1.06336	3	0.000528448	0.115541	-0.286134	-0.447258	-0.125011	-3.4894	-0.330141	70.1515	5348
bcell	4	age_n	model_vl	SMIM10L1	1.31087	3	0.000553663	0.11688	-0.29503	-0.461774	-0.128286	-3.4766	-0.369277	75.6061	5218
bcell	4	age_n	model_vl	SYK	2.33634	5	0.000576397	0.117623	-0.340543	-0.533624	-0.147461	-3.46552	-0.403048	86.9697	4975
bcell	4	age_n	model_vl	SLC25A43	0.566338	1	0.000617806	0.118039	-0.211595	-0.332232	-0.0909572	-3.44636	-0.461243	55	5314
bcell	4	age_n	model_vl	CCDC97	0.755527	2	0.000676609	0.118039	-0.23788	-0.374504	-0.101255	-3.4211	-0.537449	61.5152	5060
bcell	4	age_n	model_vl	BTN3A2	1.83105	4	0.000678838	0.118039	-0.329194	-0.518315	-0.140073	-3.42019	-0.540205	83.0303	4662
bcell	4	age_n	model_vl	FDX1	1.44195	4	0.00068698	0.118039	-0.292234	-0.460285	-0.124183	-3.41686	-0.550193	78.6364	4779
bcell	4	age_n	model_vl	IGHG2	2.83977	5	0.000687926	0.118039	-0.396377	-0.624342	-0.168412	-3.41648	-0.551346	88.3333	4318
bcell	4	age_n	model_vl	SLC16A3	0.703519	2	0.000694119	0.118039	-0.24353	-0.383691	-0.103368	-3.41398	-0.558853	58.4848	4981
bcell	4	age_n	model_vl	NXF1	0.749178	2	0.00076889	0.126891	-0.235038	-0.371457	-0.0986189	-3.38533	-0.6445	61.3636	4856
bcell	4	age_n	model_vl	ARHGAP25	1.99233	4	0.000787625	0.126891	-0.332275	-0.525518	-0.139032	-3.37856	-0.664642	84.2424	4299
bcell	4	age_n	model_vl	INO80E	2.30451	5	0.000818324	0.128456	-0.320075	-0.506818	-0.133331	-3.36778	-0.696623	88.4848	4280
bcell	4	age_n	model_vl	MED7	0.570136	1	0.000899091	0.137606	-0.198293	-0.314908	-0.0816785	-3.34112	-0.775294	55.1515	4833
bcell	4	age_n	model_vl	PDE4DIP	0.571037	1	0.000959625	0.143288	-0.211415	-0.33644	-0.086389	-3.32257	-0.829709	53.6364	4685
bcell	4	age_n	model_vl	RABEP2	1.19298	3	0.00103355	0.146532	-0.270942	-0.432202	-0.109683	-3.30133	-0.891638	72.2727	4138
bcell	4	age_n	model_vl	NDUFC2	0.506038	1	0.00103912	0.146532	-0.193222	-0.308277	-0.0781661	-3.29979	-0.896121	52.2727	4703
bcell	4	age_n	model_vl	WDR61	1.13574	3	0.00105315	0.146532	-0.263373	-0.420384	-0.106362	-3.29593	-0.90731	71.3636	4160
bcell	4	age_n	model_vl	SPCS3	1.67807	4	0.00119731	0.151242	-0.300655	-0.481929	-0.119381	-3.2589	-1.01422	79.5455	3617
bcell	4	age_n	model_vl	TMEM126B	1.02125	3	0.00119897	0.151242	-0.260793	-0.418052	-0.103534	-3.2585	-1.01537	69.5455	3960
bcell	4	age_n	model_vl	FAM120B	0.705755	2	0.00126118	0.151242	-0.234458	-0.376478	-0.0924382	-3.2438	-1.05749	59.5455	4099
bcell	4	age_n	model_vl	CD53	4.50886	5	0.00126789	0.151242	-0.289151	-0.464384	-0.113918	-3.24226	-1.06191	97.5758	3594
bcell	4	age_n	model_vl	ATAD2B	0.878987	2	0.0012721	0.151242	-0.239953	-0.385414	-0.0944923	-3.24129	-1.06466	66.5152	4044
bcell	4	age_n	model_vl	MICU1	0.648092	1	0.00127936	0.151242	-0.20306	-0.32622	-0.079901	-3.23963	-1.0694	58.6364	4328
bcell	4	age_n	model_vl	DIDO1	1.26822	3	0.00130208	0.151242	-0.27674	-0.444854	-0.108627	-3.2345	-1.08405	75	3670
bcell	4	age_n	model_vl	TUT4	1.62022	4	0.00133699	0.151242	-0.292909	-0.471272	-0.114547	-3.22677	-1.10606	79.2424	3488
bcell	4	age_n	model_vl	ZNF143	0.644893	1	0.00134802	0.151242	-0.217127	-0.349441	-0.0848125	-3.22437	-1.11289	56.0606	4136
bcell	4	age_n	model_vl	PRPF31	1.62719	4	0.00136238	0.151242	-0.294539	-0.4742	-0.114878	-3.22126	-1.1217	80.9091	3434
bcell	4	age_n	model_vl	XRCC6	3.31908	5	0.00140592	0.151242	-0.265296	-0.427584	-0.103008	-3.21204	-1.14786	95.1515	3623
bcell	4	age_n	model_vl	FAM30A	2.81807	5	0.00143759	0.151242	-0.35089	-0.565977	-0.135804	-3.2055	-1.16637	89.2424	2728
bcell	4	age_n	model_vl	NMI	1.6649	4	0.00144766	0.151242	-0.305387	-0.492701	-0.118073	-3.20345	-1.17217	80.1515	3211
bcell	4	age_n	model_vl	AGO3	0.689276	2	0.00150114	0.151242	-0.210769	-0.34048	-0.0810576	-3.19276	-1.2023	58.0303	4057
bcell	4	age_n	model_vl	HVCN1	3.36717	5	0.00153217	0.151242	-0.333725	-0.539495	-0.127955	-3.18672	-1.2193	93.7879	2758
bcell	4	age_n	model_vl	VPS39	0.736388	2	0.00153987	0.151242	-0.227058	-0.367124	-0.0869922	-3.18524	-1.22346	59.2424	3854
bcell	4	age_n	model_vl	DDX46	2.39844	5	0.00154042	0.151242	-0.293194	-0.474063	-0.112324	-3.18514	-1.22376	89.2424	3206
bcell	4	age_n	model_vl	ARHGEF1	2.62173	5	0.0015425	0.151242	-0.302463	-0.489074	-0.115852	-3.18474	-1.22488	90.9091	3106
bcell	4	age_n	model_vl	NCR3	2.12396	5	0.0015564	0.151242	-0.330581	-0.534709	-0.126452	-3.18209	-1.23232	83.3333	2752
bcell	4	age_n	model_vl	SEPT9	2.62819	5	0.00163199	0.15507	-0.311926	-0.505389	-0.118462	-3.16803	-1.27168	89.8485	2850
bcell	4	age_n	model_vl	PSMB5	0.899857	2	0.00166049	0.15507	-0.233077	-0.377872	-0.0882822	-3.16289	-1.28605	67.1212	3674
bcell	4	age_n	model_vl	TSPO	2.51019	5	0.00168935	0.15507	-0.314184	-0.509682	-0.118686	-3.15777	-1.30034	89.0909	2740
bcell	4	age_n	model_vl	POLR2F	1.80502	4	0.00169711	0.15507	-0.286289	-0.464506	-0.108072	-3.1564	-1.30413	83.6364	3087
bcell	4	age_n	model_vl	ATP5PB	3.14193	5	0.00173388	0.1561	-0.291884	-0.473953	-0.109815	-3.15001	-1.32191	93.7879	2958
bcell	4	age_n	model_vl	WDFY1	0.966966	3	0.00184104	0.163172	-0.2403	-0.39105	-0.0895499	-3.13209	-1.37161	68.4848	3445
bcell	4	age_n	model_vl	FBXL5	1.24601	3	0.00187775	0.163172	-0.265028	-0.431606	-0.0984501	-3.12617	-1.38796	73.4848	3126
bcell	4	age_n	model_vl	CREBRF	1.55314	4	0.00194422	0.163172	-0.287291	-0.468467	-0.106114	-3.11571	-1.41676	79.2424	2755
bcell	4	age_n	model_vl	WASHC2A	0.676522	1	0.00199403	0.163172	-0.204782	-0.334242	-0.075322	-3.10809	-1.4377	56.9697	3711
bcell	4	age_n	model_vl	CD48	3.74561	5	0.00201014	0.163172	-0.28327	-0.462489	-0.104051	-3.10567	-1.44436	95.6061	2731
bcell	4	age_n	model_vl	TIA1	1.43119	4	0.00202676	0.163172	-0.277716	-0.453561	-0.10187	-3.10318	-1.45117	77.7273	2797
bcell	4	age_n	model_vl	SLC12A9	0.881039	2	0.0020733	0.163172	-0.225071	-0.367898	-0.0822436	-3.09632	-1.46995	68.0303	3429
bcell	4	age_n	model_vl	SPATC1L	0.548577	1	0.00211863	0.163172	-0.196	-0.320643	-0.0713574	-3.08978	-1.48783	51.3636	3740
bcell	4	age_n	model_vl	AK6	1.11851	3	0.00212809	0.163172	-0.25227	-0.412767	-0.0917733	-3.08843	-1.49152	70.7576	3059
bcell	4	age_n	model_vl	TMEM258	3.50991	5	0.00213853	0.163172	-0.268386	-0.439219	-0.0975541	-3.08694	-1.49556	95.1515	2813
bcell	4	age_n	model_vl	HLA-DRA	8.22344	5	0.00215934	0.163172	-0.0933397	-0.152808	-0.0338709	-3.084	-1.50357	100	4951
bcell	4	age_n	model_vl	RC3H2	0.990585	3	0.00217649	0.163172	0.236564	0.0857262	0.387401	3.0816	-1.51011	69.0909	3218
bcell	4	age_n	model_vl	CCDC124	1.745	4	0.00218174	0.163172	-0.2652	-0.434337	-0.0960635	-3.08087	-1.5121	83.6364	2818
bcell	4	age_n	model_vl	AIM2	2.83147	5	0.00218681	0.163172	-0.320968	-0.525719	-0.116217	-3.08017	-1.51402	91.5152	2028
bcell	4	age_n	model_vl	ZNF148	1.35043	4	0.00221223	0.163172	-0.269035	-0.440853	-0.0972174	-3.07665	-1.52357	76.2121	2722
bcell	4	age_n	model_vl	AC005037.1	0.575812	1	0.00227929	0.166117	-0.186574	-0.306082	-0.0670666	-3.06756	-1.54824	54.0909	3763
bcell	4	age_n	model_vl	PPP1R14A	2.13017	5	0.00232516	0.167466	-0.348259	-0.571775	-0.124743	-3.06149	-1.5647	81.9697	1471
bcell	4	age_n	model_vl	SPTAN1	1.71904	4	0.00235309	0.167507	-0.295367	-0.485162	-0.105572	-3.05784	-1.57455	82.1212	2214
bcell	4	age_n	model_vl	MED29	0.721987	2	0.00244042	0.169491	-0.207998	-0.342142	-0.0738549	-3.04669	-1.60463	60.9091	3414
bcell	4	age_n	model_vl	MED19	0.967117	3	0.00248667	0.169491	-0.237601	-0.391126	-0.0840759	-3.04093	-1.62012	66.5152	2968
bcell	4	age_n	model_vl	ICAM2	1.59884	4	0.00249956	0.169491	-0.286514	-0.471741	-0.101287	-3.03934	-1.62439	79.3939	2210
bcell	4	age_n	model_vl	MRPL18	1.53401	4	0.00251003	0.169491	-0.271478	-0.447059	-0.0958976	-3.03806	-1.62784	78.9394	2435
bcell	4	age_n	model_vl	CHCHD1	1.24328	3	0.00251939	0.169491	-0.266919	-0.439617	-0.0942222	-3.03692	-1.63091	71.6667	2496
bcell	4	age_n	model_vl	HNRNPDL	5.05698	5	0.00258226	0.171833	-0.233389	-0.384769	-0.082008	-3.02933	-1.65123	98.1818	2963
bcell	4	age_n	model_vl	DGUOK	2.60693	5	0.00267199	0.172856	-0.266967	-0.440731	-0.0932027	-3.0188	-1.67939	91.3636	2375
bcell	4	age_n	model_vl	IKZF3	2.42501	5	0.00268149	0.172856	-0.291884	-0.481936	-0.101833	-3.01771	-1.68231	89.2424	1986
bcell	4	age_n	model_vl	GYPC	2.89876	5	0.00268235	0.172856	-0.287296	-0.474366	-0.100226	-3.01761	-1.68258	92.7273	2050
bcell	4	age_n	model_vl	MRPL24	1.47545	4	0.00281513	0.178684	-0.270059	-0.446781	-0.0933366	-3.00265	-1.72238	76.8182	2213
bcell	4	age_n	model_vl	ABHD10	0.561789	1	0.00283116	0.178684	-0.184146	-0.304719	-0.0635732	-3.00089	-1.72705	55	3527
bcell	4	age_n	model_vl	MAP7D1	0.565356	1	0.00291675	0.182207	-0.193613	-0.320776	-0.0664493	-2.99164	-1.75157	53.0303	3367
bcell	4	age_n	model_vl	ARRDC1	1.34991	3	0.00296776	0.183522	-0.258354	-0.428345	-0.0883622	-2.98624	-1.76584	75.303	2302
bcell	4	age_n	model_vl	TOMM5	2.74899	5	0.00307725	0.187664	-0.285885	-0.474706	-0.0970636	-2.97494	-1.79564	90.9091	1770
bcell	4	covid	model_vl	IFITM1	4.63285	5	6.78425e-06	0.022377	1.35475	0.769752	1.93974	4.55034	3.34462	97.8788	2
bcell	4	covid	model_vl	MX1	2.52503	5	1.09496e-05	0.022377	1.35252	0.754543	1.95049	4.44425	2.93608	88.7879	7
bcell	4	covid	model_vl	GPATCH8	1.59901	4	1.10241e-05	0.022377	1.03952	0.57977	1.49927	4.44273	2.9303	81.0606	20
bcell	4	covid	model_vl	ELF1	3.19517	5	1.46207e-05	0.022377	1.02993	0.567805	1.49205	4.37913	2.68968	94.8485	22
bcell	4	covid	model_vl	COPA	1.14223	3	6.95748e-05	0.0801184	-0.841218	-1.25314	-0.429295	-4.01264	1.36549	73.4848	2229
bcell	4	covid	model_vl	LSM7	4.09692	5	7.85218e-05	0.0801184	0.884988	0.448412	1.32156	3.98305	1.26322	96.5152	2322
bcell	4	covid	model_vl	CUTC	1.35768	4	0.000124262	0.0809974	0.881892	0.434023	1.32976	3.86903	0.875841	76.9697	3453
bcell	4	covid	model_vl	RPLP1	9.46023	5	0.000126715	0.0809974	-0.241582	-0.364426	-0.118738	-3.86411	0.859367	100	5421
bcell	4	covid	model_vl	RNF25	0.502427	1	0.00013428	0.0809974	-0.598059	-0.903324	-0.292793	-3.8495	0.810514	50	4416
bcell	4	covid	model_vl	SLC6A6	0.566013	1	0.000141728	0.0809974	-0.635638	-0.96124	-0.310036	-3.83584	0.76505	54.3939	4410
bcell	4	covid	model_vl	RPS8	8.72044	5	0.000152841	0.0809974	-0.282639	-0.428145	-0.137132	-3.81668	0.701499	100	5469
bcell	4	covid	model_vl	RPS14	8.27368	5	0.000162931	0.0809974	-0.298939	-0.453496	-0.144381	-3.8004	0.647706	100	5483
bcell	4	covid	model_vl	ACTR1B	1.25984	3	0.00018048	0.0809974	0.871981	0.41802	1.32594	3.77421	0.561673	74.8485	4393
bcell	4	covid	model_vl	MARCKSL1	2.85435	5	0.000203222	0.0809974	1.17245	0.557079	1.78783	3.74364	0.46194	89.2424	4226
bcell	4	covid	model_vl	NR2C2AP	0.82085	2	0.000210373	0.0809974	-0.730619	-1.11501	-0.346227	-3.73469	0.432894	61.9697	5007
bcell	4	covid	model_vl	ZMYND11	0.551801	1	0.000211689	0.0809974	0.613653	0.290659	0.936647	3.73308	0.427657	52.7273	5227
bcell	4	covid	model_vl	LINC01781	3.86255	5	0.000272289	0.0980561	-1.16199	-1.78456	-0.539424	-3.66737	0.216436	93.6364	5261
bcell	4	covid	model_vl	CYTH1	2.33253	5	0.000293335	0.0997665	-0.933039	-1.43563	-0.43045	-3.64775	0.154047	87.2727	5650
bcell	4	covid	model_vl	SYPL1	3.5501	5	0.000319674	0.103002	0.873923	0.40022	1.34763	3.62497	0.0820348	95	5879
bcell	4	covid	model_vl	H2AFV	2.10331	4	0.000395952	0.121201	0.924081	0.41516	1.433	3.56778	-0.0969634	86.2121	5823
bcell	4	covid	model_vl	FNTA	1.74108	4	0.000466174	0.135901	0.911229	0.403098	1.41936	3.52362	-0.233316	79.8485	5406
bcell	4	covid	model_vl	RNF181	2.41046	5	0.000510623	0.142092	0.862237	0.378013	1.34646	3.49879	-0.309292	90.303	5213
bcell	4	covid	model_vl	HDHD3	1.059	3	0.000581834	0.154869	0.663314	0.286946	1.03968	3.46294	-0.418097	71.6667	5159
bcell	4	covid	model_vl	ISCU	3.93134	5	0.000650007	0.1565	0.851688	0.364117	1.33926	3.43226	-0.510333	95.4545	4599
bcell	4	covid	model_vl	TPT1	7.59446	5	0.000653935	0.1565	-0.296344	-0.466077	-0.126611	-3.43059	-0.515347	100	5622
bcell	4	covid	model_vl	LYRM1	1.30215	3	0.000684844	0.1565	-0.77023	-1.21304	-0.327417	-3.41773	-0.553762	76.3636	4633
bcell	4	covid	model_vl	SKP1	4.16374	5	0.000710598	0.1565	0.704889	0.298415	1.11136	3.40742	-0.584456	97.8788	4686
bcell	4	covid	model_vl	SLC44A2	2.26516	5	0.000715777	0.1565	0.882675	0.373378	1.39197	3.40539	-0.590494	87.1212	4285
bcell	4	covid	model_vl	SRSF2	3.0319	5	0.000750111	0.158351	0.894224	0.376267	1.41218	3.39227	-0.629431	91.9697	4156
bcell	4	covid	model_vl	SF3B4	2.12278	5	0.000781076	0.159392	0.840184	0.351892	1.32848	3.3809	-0.663034	86.3636	4174
bcell	4	covid	model_vl	ISG20	4.73519	5	0.000812935	0.159706	0.688715	0.287115	1.09032	3.36964	-0.696231	98.7879	4442
bcell	4	covid	model_vl	MYBBP1A	0.519566	1	0.000834793	0.159706	-0.571088	-0.904839	-0.237336	-3.36215	-0.718255	50.9091	4689
bcell	4	covid	model_vl	MIA2	1.0813	3	0.000897847	0.164	-0.704973	-1.11951	-0.290433	-3.34152	-0.778668	70.9091	4197
bcell	4	covid	model_vl	CRIP2	1.53286	4	0.000910812	0.164	-0.945696	-1.50247	-0.388926	-3.33744	-0.790557	73.3333	3530
bcell	4	covid	model_vl	ARAP2	0.719862	2	0.000978819	0.167852	0.646594	0.263561	1.02963	3.31691	-0.850247	58.3333	4194
bcell	4	covid	model_vl	TYMP	2.16951	5	0.00100638	0.167852	0.936805	0.380523	1.49309	3.30896	-0.873254	85.6061	3306
bcell	4	covid	model_vl	ZYX	1.35569	4	0.00101446	0.167852	0.84003	0.340869	1.33919	3.30668	-0.879875	74.0909	3558
bcell	4	covid	model_vl	DDX18	2.66361	5	0.0010809	0.174139	0.870251	0.350266	1.39024	3.28846	-0.932399	90	3334
bcell	4	covid	model_vl	CBFA2T3	0.694803	2	0.00126625	0.198769	-0.607139	-0.975038	-0.23924	-3.24263	-1.06328	58.1818	3845
bcell	4	covid	model_vl	RAB11B	2.43832	5	0.0013121	0.200817	0.803405	0.315015	1.29179	3.23226	-1.09266	89.697	3111
bcell	4	covid	model_vl	PSMB9	4.42748	5	0.00138592	0.206942	0.752088	0.292618	1.21156	3.21625	-1.13785	97.2727	3186
bcell	4	covid	model_vl	NOL7	2.96249	5	0.00142413	0.207584	0.761015	0.294934	1.2271	3.20826	-1.16029	93.3333	3086
bcell	4	covid	model_vl	TCERG1	1.56523	4	0.00146627	0.208756	-0.774712	-1.25045	-0.298971	-3.19969	-1.18435	79.2424	2986
bcell	4	covid	model_vl	POLG2	0.511221	1	0.00155286	0.21606	-0.515115	-0.833123	-0.197107	-3.18276	-1.23165	50	3894
bcell	4	covid	model_vl	BUD31	2.46201	5	0.0016435	0.223589	0.825055	0.312999	1.33711	3.16595	-1.27839	89.0909	2533
bcell	4	covid	model_vl	RPL13	8.89635	5	0.00173075	0.23034	-0.232763	-0.377929	-0.0875971	-3.15055	-1.32097	100	5037
bcell	4	covid	model_vl	MT-CO1	7.85663	5	0.00189338	0.246623	-0.53182	-0.86635	-0.197289	-3.12368	-1.39485	99.8485	3550
bcell	4	covid	model_vl	CPSF6	1.67262	4	0.00200696	0.248379	0.750841	0.275873	1.22581	3.10615	-1.44272	82.4242	2437
bcell	4	covid	model_vl	MBP	1.84499	4	0.00201974	0.248379	-0.779602	-1.27307	-0.286137	-3.10423	-1.44794	82.8788	2300
bcell	4	covid	model_vl	RTCB	1.64049	4	0.00208103	0.248379	0.729519	0.266407	1.19263	3.0952	-1.47248	81.0606	2463
bcell	4	covid	model_vl	PDE4D	2.1089	4	0.00208922	0.248379	0.905136	0.330318	1.47995	3.09401	-1.47571	83.7879	1569
bcell	4	covid	model_vl	C4orf48	2.02093	4	0.00210972	0.248379	0.855321	0.311619	1.39902	3.09105	-1.48372	83.6364	1799
bcell	4	covid	model_vl	XAF1	2.63277	5	0.00219912	0.248534	1.00689	0.364224	1.64956	3.07846	-1.51778	90	1033
bcell	4	covid	model_vl	HNRNPH2	0.785632	2	0.00222168	0.248534	0.605296	0.218564	0.992028	3.07536	-1.52616	62.4242	2974
bcell	4	covid	model_vl	SPIB	1.87393	4	0.00227208	0.248534	0.783863	0.281928	1.2858	3.06853	-1.54455	81.8182	2006
bcell	4	covid	model_vl	HIPK2	1.26029	3	0.00229971	0.248534	-0.726405	-1.19211	-0.260703	-3.06485	-1.55447	72.5758	2299
bcell	4	covid	model_vl	PYGO2	0.629094	1	0.00231402	0.248534	0.54825	0.196547	0.899953	3.06295	-1.55955	54.8485	3189
bcell	4	covid	model_vl	MEF2A	1.53366	4	0.00236253	0.249369	0.725357	0.259075	1.19164	3.05662	-1.57656	78.9394	2250
bcell	4	covid	model_vl	RCN2	1.13549	3	0.00242373	0.249667	0.727437	0.258618	1.19626	3.04879	-1.59751	71.6667	2180
bcell	4	covid	model_vl	PPM1K	2.31476	5	0.00244692	0.249667	0.847747	0.300867	1.39463	3.04587	-1.60532	87.2727	1497
bcell	4	covid	model_vl	RPL3	7.66834	5	0.00278167	0.27917	-0.406981	-0.672974	-0.140987	-3.00636	-1.71025	99.8485	3699
bcell	4	covid	model_vl	CLIC1	5.13	5	0.00284691	0.281109	0.479808	0.165465	0.794152	2.99917	-1.7292	99.3939	3267
bcell	4	covid	model_vl	RPL18A	8.54392	5	0.00291878	0.281327	-0.202879	-0.336138	-0.0696198	-2.99142	-1.74958	100	4868
bcell	4	covid	model_vl	RPL4	5.89469	5	0.00294102	0.281327	-0.508521	-0.842802	-0.17424	-2.98906	-1.75578	99.5455	3057
bcell	4	covid	model_vl	TFAM	1.83125	4	0.00301786	0.283735	0.734142	0.250246	1.21804	2.98103	-1.77685	82.5758	1685
bcell	4	covid	model_vl	HIVEP1	0.665678	1	0.00305889	0.283735	-0.519134	-0.861796	-0.176472	-2.97681	-1.78787	56.9697	2958
bcell	4	covid	model_vl	ANKRD36C	0.728695	2	0.00313202	0.283769	-0.552463	-0.918032	-0.186894	-2.96942	-1.80716	60.4545	2716
bcell	4	covid	model_vl	SCYL1	0.921653	2	0.00319679	0.283769	0.587649	0.197956	0.977343	2.96301	-1.82386	67.8788	2472
bcell	4	covid	model_vl	RPLP2	7.51638	5	0.00322533	0.283769	-0.267313	-0.444745	-0.0898804	-2.96023	-1.83111	100	4395
bcell	4	covid	model_vl	TRIP11	1.3013	3	0.00325087	0.283769	0.687868	0.230904	1.14483	2.95775	-1.83755	73.7879	1815
bcell	4	covid	model_vl	CRYZ	0.824302	2	0.00338152	0.283769	-0.61171	-1.01979	-0.20363	-2.94536	-1.86968	63.0303	2249
bcell	4	covid	model_vl	EIF3B	0.572571	1	0.00342123	0.283769	-0.488904	-0.815467	-0.162342	-2.94168	-1.87919	54.3939	2984
bcell	4	covid	model_vl	AK2	1.61831	4	0.00347585	0.283769	0.719344	0.238042	1.20065	2.93668	-1.8921	80.9091	1496
bcell	4	covid	model_vl	PDIA3	2.90441	5	0.00350618	0.283769	0.733007	0.242104	1.22391	2.93394	-1.89918	92.4242	1407
bcell	4	covid	model_vl	EEF1B2	6.91179	5	0.00354371	0.283769	-0.380175	-0.635075	-0.125276	-2.93057	-1.90785	99.8485	3602
bcell	4	covid	model_vl	RPL27	6.24585	5	0.00358745	0.283769	-0.491233	-0.821031	-0.161434	-2.92669	-1.91784	99.3939	2914
bcell	4	covid	model_vl	BRWD3	0.515659	1	0.00359699	0.283769	-0.48664	-0.813448	-0.159831	-2.92585	-1.92	51.9697	2943
bcell	4	covid	model_vl	RPS7	7.88	5	0.00368515	0.283769	-0.222182	-0.371783	-0.0725804	-2.91817	-1.93972	100	4613
bcell	4	covid	model_vl	CALM2	4.61805	5	0.00368628	0.283769	0.610268	0.199343	1.02119	2.91807	-1.93997	98.1818	2118
bcell	4	covid	model_vl	P2RX5	1.32962	3	0.00382914	0.283769	0.690985	0.223774	1.1582	2.90599	-1.97091	74.0909	1494
bcell	4	covid	model_vl	NFKB2	2.20012	5	0.0038598	0.283769	0.773213	0.249946	1.29648	2.90344	-1.97739	86.6667	1031
bcell	4	covid	model_vl	YDJC	1.72518	4	0.00387514	0.283769	0.737475	0.238176	1.23677	2.90218	-1.98062	80.7576	1223
bcell	4	covid	model_vl	NMI	1.6649	4	0.00389671	0.283769	0.739121	0.238402	1.23984	2.90041	-1.98513	80.1515	1202
bcell	4	covid	model_vl	IFITM2	4.23426	5	0.00390384	0.283769	0.703165	0.226709	1.17962	2.89983	-1.98662	97.1212	1392
bcell	4	covid	model_vl	MT-CO3	6.83318	5	0.00395069	0.283769	-0.575071	-0.965245	-0.184897	-2.89602	-1.99632	99.3939	2233
bcell	4	covid	model_vl	LCOR	0.942558	2	0.00401923	0.283769	-0.590459	-0.991836	-0.189083	-2.89052	-2.0103	68.1818	2106
bcell	4	covid	model_vl	SRP14	4.92279	5	0.00403266	0.283769	0.516653	0.165318	0.867987	2.88946	-2.01301	98.4848	2582
bcell	4	covid	model_vl	AIM2	2.83147	5	0.00420482	0.292522	0.80114	0.25381	1.34847	2.87606	-2.04698	91.5152	771
bcell	4	covid	model_vl	CCND3	2.96592	5	0.00427833	0.294291	0.774925	0.244478	1.30537	2.87049	-2.06105	92.4242	869
bcell	4	covid	model_vl	LIMD2	5.24216	5	0.0043295	0.294502	0.549692	0.172918	0.926466	2.86666	-2.07071	98.6364	2272
bcell	4	covid	model_vl	HNRNPF	2.98379	5	0.00456005	0.306776	0.728404	0.226202	1.23061	2.84991	-2.1128	92.4242	1010
bcell	4	covid	model_vl	IFI6	1.84519	4	0.00471553	0.310899	0.836996	0.257717	1.41628	2.83905	-2.13999	82.1212	436
bcell	4	covid	model_vl	MT-ATP6	7.00966	5	0.0047229	0.310899	-0.498735	-0.843968	-0.153502	-2.83855	-2.14125	99.697	2490
bcell	4	covid	model_vl	WDR45	1.10698	3	0.00481447	0.311882	-0.612622	-1.03762	-0.187621	-2.83231	-2.15681	71.9697	1628
bcell	4	covid	model_vl	TMEM123	2.14288	5	0.00487704	0.311882	0.754934	0.230427	1.27944	2.82811	-2.16727	86.6667	774
bcell	4	covid	model_vl	HERPUD1	4.23226	5	0.00498291	0.311882	0.774362	0.235023	1.3137	2.82111	-2.18467	95.7576	623
bcell	4	covid	model_vl	ROMO1	2.91307	5	0.00499786	0.311882	0.720857	0.21861	1.2231	2.82013	-2.18709	92.4242	914
bcell	4	covid	model_vl	SASH3	2.03605	4	0.00503506	0.311882	0.718672	0.217517	1.21983	2.81771	-2.1931	83.7879	916
bcell	4	covid	model_vl	VPS26C	0.990986	3	0.0050435	0.311882	0.564853	0.170885	0.958822	2.81717	-2.19445	68.6364	1900
bcell	4	covid	model_vl	RPL26L1	0.744966	2	0.00516557	0.316236	0.535966	0.161105	0.910827	2.80935	-2.21381	61.5152	2109
bcell	4	timen	model_vl	CD83	2.87716	5	1.82799e-13	1.1191e-09	0.272663	0.201949	0.343377	7.57628	19.9806	87.8788	1
bcell	4	timen	model_vl	NFKBIA	5.60175	5	2.52632e-12	7.73306e-09	0.236824	0.17208	0.301569	7.18723	17.4769	97.7273	2
bcell	4	timen	model_vl	MS4A1	6.10143	5	4.00527e-12	8.17341e-09	-0.0959512	-0.122441	-0.0694617	-7.11729	17.038	99.8485	11
bcell	4	timen	model_vl	RPL10A	6.76832	5	2.6287e-11	4.02323e-08	0.06095	0.0434053	0.0784947	6.82599	15.2473	100	30
bcell	4	timen	model_vl	RPL9	7.43482	5	5.78766e-11	7.08641e-08	0.0539664	0.0381419	0.0697909	6.70086	14.4968	100	37
bcell	4	timen	model_vl	RPS27A	8.41112	5	8.76991e-11	8.60077e-08	0.0505085	0.0355492	0.0654679	6.63422	14.1019	100	40
bcell	4	timen	model_vl	PMAIP1	2.60012	5	9.83426e-11	8.60077e-08	0.203475	0.143043	0.263908	6.61576	13.993	87.2727	3
bcell	4	timen	model_vl	RPS14	8.27368	5	1.84413e-10	1.41122e-07	0.0515591	0.036006	0.0671121	6.51371	13.3959	100	42
bcell	4	timen	model_vl	NR4A2	1.17033	3	2.32281e-10	1.58003e-07	0.163734	0.114055	0.213414	6.47592	13.1767	65.4545	6
bcell	4	timen	model_vl	RHOH	2.81579	5	3.95168e-10	2.41922e-07	0.177501	0.122906	0.232097	6.38826	12.6724	90.303	5
bcell	4	timen	model_vl	RPS8	8.72044	5	5.80352e-10	3.15367e-07	0.0471278	0.0324856	0.0617701	6.32424	12.3078	100	55
bcell	4	timen	model_vl	IFITM1	4.63285	5	6.18165e-10	3.15367e-07	-0.189156	-0.248024	-0.130289	-6.31368	12.248	97.8788	4
bcell	4	timen	model_vl	JUND	2.15856	5	6.99544e-10	3.26975e-07	0.177201	0.121873	0.23253	6.29294	12.1307	84.5455	7
bcell	4	timen	model_vl	NFKBIE	1.03144	3	7.47738e-10	3.26975e-07	0.139009	0.0955282	0.182491	6.28175	12.0675	65.9091	9
bcell	4	timen	model_vl	B2M	9.40022	5	1.28049e-09	5.22609e-07	-0.0423232	-0.0557562	-0.0288902	-6.19076	11.5576	100	68
bcell	4	timen	model_vl	TMSB4X	8.19629	5	2.0243e-09	7.74548e-07	-0.0546205	-0.0721787	-0.0370624	-6.11244	11.1237	100	51
bcell	4	timen	model_vl	ISG20	4.73519	5	3.57625e-09	1.28787e-06	-0.123692	-0.164105	-0.0832794	-6.01398	10.5849	98.7879	20
bcell	4	timen	model_vl	DDIT3	1.71404	4	6.01128e-09	2.0445e-06	0.153985	0.102902	0.205068	5.92297	10.0935	80	13
bcell	4	timen	model_vl	EEF1A1	9.69165	5	8.55378e-09	2.69257e-06	0.0453405	0.0301389	0.0605421	5.8605	9.75997	100	78
bcell	4	timen	model_vl	NFKBID	1.79951	4	8.79637e-09	2.69257e-06	0.16792	0.111573	0.224268	5.85552	9.73353	77.7273	12
bcell	4	timen	model_vl	RPS3A	8.1302	5	1.07467e-08	3.13293e-06	0.0467206	0.0309467	0.0624945	5.81979	9.54425	100	76
bcell	4	timen	model_vl	EIF1	6.82548	5	1.38618e-08	3.85737e-06	0.100683	0.0664212	0.134945	5.77411	9.30375	99.5455	29
bcell	4	timen	model_vl	PELI1	2.913	5	1.75752e-08	4.48141e-06	0.184074	0.120966	0.247182	5.73124	9.07957	90	10
bcell	4	timen	model_vl	XAF1	2.63277	5	1.79458e-08	4.48141e-06	-0.18851	-0.253182	-0.123839	-5.72746	9.05986	90	8
bcell	4	timen	model_vl	MYL12A	5.63764	5	1.83005e-08	4.48141e-06	-0.0968252	-0.130063	-0.0635873	-5.72391	9.04138	99.3939	31
bcell	4	timen	model_vl	TPT1	7.59446	5	1.92594e-08	4.53486e-06	0.0496753	0.0325953	0.0667554	5.71464	8.99315	100	75
bcell	4	timen	model_vl	THUMPD2	0.684794	1	2.19925e-08	4.9866e-06	0.0974363	0.0637923	0.13108	5.69051	8.86787	59.2424	33
bcell	4	timen	model_vl	MAP3K8	2.36105	5	2.60922e-08	5.53757e-06	0.172884	0.11286	0.232909	5.65929	8.70653	84.2424	14
bcell	4	timen	model_vl	KLF10	2.13961	5	2.69125e-08	5.53757e-06	0.160709	0.104855	0.216562	5.65362	8.67732	84.2424	16
bcell	4	timen	model_vl	BST2	2.98684	5	2.71361e-08	5.53757e-06	-0.151654	-0.204375	-0.0989335	-5.65211	8.66951	92.7273	19
bcell	4	timen	model_vl	GRASP	0.656162	1	5.5722e-08	1.10042e-05	0.100996	0.0650389	0.136953	5.51898	7.99094	54.0909	36
bcell	4	timen	model_vl	G3BP2	2.68989	5	6.37413e-08	1.18877e-05	0.141651	0.0909887	0.192313	5.49381	7.86422	90.6061	23
bcell	4	timen	model_vl	PPP1R15A	3.69717	5	6.5748e-08	1.18877e-05	0.17302	0.111073	0.234967	5.48799	7.83502	93.6364	18
bcell	4	timen	model_vl	RPL13	8.89635	5	6.6021e-08	1.18877e-05	0.0407947	0.0261867	0.0554026	5.48722	7.83111	100	109
bcell	4	timen	model_vl	CEBPG	1.3751	4	6.93624e-08	1.21325e-05	0.129709	0.0831834	0.176234	5.47794	7.78459	76.3636	27
bcell	4	timen	model_vl	TMED10	2.21597	5	7.49303e-08	1.27423e-05	0.138534	0.0887107	0.188357	5.46341	7.71185	86.8182	24
bcell	4	timen	model_vl	IER5	1.30564	3	8.46725e-08	1.36945e-05	0.127253	0.0812931	0.173213	5.44034	7.59672	72.7273	28
bcell	4	timen	model_vl	RPL10	9.25915	5	8.50033e-08	1.36945e-05	0.0373951	0.0238873	0.050903	5.4396	7.59305	100	124
bcell	4	timen	model_vl	RPS4X	8.00374	5	9.05855e-08	1.42196e-05	0.0453092	0.0289063	0.061712	5.42756	7.53315	100	101
bcell	4	timen	model_vl	MX1	2.52503	5	9.95625e-08	1.51245e-05	-0.165667	-0.225841	-0.105493	-5.40963	7.44418	88.7879	21
bcell	4	timen	model_vl	SIAH1	0.626181	1	1.01291e-07	1.51245e-05	0.0927257	0.0590255	0.126426	5.40636	7.42798	56.6667	43
bcell	4	timen	model_vl	JUN	4.91533	5	1.23888e-07	1.77628e-05	0.189929	0.120408	0.259451	5.36797	7.23842	96.2121	17
bcell	4	timen	model_vl	CD69	3.69806	5	1.24763e-07	1.77628e-05	0.199643	0.126547	0.272738	5.36663	7.2318	91.5152	15
bcell	4	timen	model_vl	KLF6	5.29922	5	1.28141e-07	1.78291e-05	0.147786	0.0936253	0.201946	5.36152	7.20666	98.1818	25
bcell	4	timen	model_vl	OAS2	0.916897	2	1.50575e-07	2.04849e-05	-0.121488	-0.16627	-0.0767068	-5.33057	7.05487	62.8788	34
bcell	4	timen	model_vl	SBDS	2.66451	5	1.63659e-07	2.17809e-05	0.149679	0.0943395	0.205018	5.31453	6.97649	89.5455	26
bcell	4	timen	model_vl	CLIC1	5.13	5	1.77135e-07	2.30728e-05	-0.085311	-0.116943	-0.0536789	-5.29925	6.90207	99.3939	53
bcell	4	timen	model_vl	RPS3	8.15866	5	2.00283e-07	2.55444e-05	0.0418674	0.0262736	0.0574612	5.27548	6.78659	100	123
bcell	4	timen	model_vl	DDX47	0.501288	1	3.03584e-07	3.79294e-05	0.0856417	0.0532452	0.118038	5.19428	6.39573	47.4242	60
bcell	4	timen	model_vl	LMNA	0.636359	1	3.48885e-07	4.27175e-05	0.107654	0.0667151	0.148593	5.16689	6.26511	45.303	44
bcell	4	timen	model_vl	HMGXB4	0.877564	2	3.65451e-07	4.38684e-05	0.104484	0.0646797	0.144288	5.15773	6.22155	64.0909	45
bcell	4	timen	model_vl	RLF	0.942983	2	4.25271e-07	4.971e-05	0.10299	0.0635251	0.142455	5.1277	6.07925	66.6667	48
bcell	4	timen	model_vl	HAUS2	0.756072	2	4.30355e-07	4.971e-05	0.0957763	0.0590588	0.132494	5.12534	6.06809	61.0606	54
bcell	4	timen	model_vl	EPB41L4A-AS1	2.18639	5	4.401e-07	4.98943e-05	0.139044	0.0856927	0.192395	5.12089	6.04708	85.303	35
bcell	4	timen	model_vl	IFI44L	1.70417	4	4.99252e-07	5.55713e-05	-0.189906	-0.263133	-0.11668	-5.09577	5.92874	70.7576	22
bcell	4	timen	model_vl	TNFAIP3	1.52107	4	7.03444e-07	7.69015e-05	0.139465	0.0849521	0.193978	5.02693	5.60719	76.3636	38
bcell	4	timen	model_vl	PCIF1	2.2392	5	7.7226e-07	8.29434e-05	0.128243	0.0779272	0.178558	5.00805	5.51971	86.2121	41
bcell	4	timen	model_vl	PER1	0.748287	2	9.16003e-07	9.66857e-05	0.0997632	0.0603487	0.139178	4.97338	5.35978	59.2424	62
bcell	4	timen	model_vl	CD80	1.07067	3	9.56273e-07	9.92254e-05	0.1125	0.0679748	0.157025	4.96461	5.31947	67.4242	52
bcell	4	timen	model_vl	AL121603.2	0.533789	1	1.0146e-06	0.000103523	0.0762368	0.0459902	0.106483	4.95252	5.26402	51.9697	87
bcell	4	timen	model_vl	ISG15	2.37967	5	1.07588e-06	0.000107976	-0.167661	-0.234341	-0.100981	-4.94052	5.20911	86.3636	32
bcell	4	timen	model_vl	EEF1B2	6.91179	5	1.21731e-06	0.000119724	0.0641643	0.0385139	0.0898147	4.91516	5.09348	99.8485	105
bcell	4	timen	model_vl	RPS23	8.81361	5	1.23205e-06	0.000119724	0.0323449	0.0194081	0.0452816	4.91269	5.08222	100	1751
bcell	4	timen	model_vl	NAA15	1.10414	3	1.34014e-06	0.000127684	0.105206	0.0629789	0.147434	4.89535	5.00352	70.7576	64
bcell	4	timen	model_vl	NFKBIZ	1.45645	4	1.35568e-06	0.000127684	0.12175	0.0728582	0.170641	4.89297	4.99273	77.1212	50
bcell	4	timen	model_vl	ATF7IP2	1.85647	4	1.39692e-06	0.000129575	0.126984	0.0759257	0.178041	4.88678	4.96468	81.3636	47
bcell	4	timen	model_vl	BCL2L11	0.767379	2	1.53638e-06	0.000140384	0.0971027	0.0579013	0.136304	4.86707	4.87566	59.0909	72
bcell	4	timen	model_vl	RBM3	4.37355	5	1.56911e-06	0.000141266	0.130089	0.0775232	0.182654	4.8627	4.85594	96.5152	46
bcell	4	timen	model_vl	IRF1	3.52081	5	1.74718e-06	0.000155018	0.158154	0.0939532	0.222356	4.84034	4.75541	92.8788	39
bcell	4	timen	model_vl	ATF4	2.18047	5	1.81354e-06	0.000158607	0.12183	0.0722948	0.171365	4.83257	4.72056	86.3636	57
bcell	4	timen	model_vl	TSC22D3	6.81906	5	1.90871e-06	0.000164579	0.0930099	0.0551089	0.130911	4.82189	4.67274	99.697	81
bcell	4	timen	model_vl	MAD2L1BP	0.546754	1	2.29449e-06	0.000195095	0.0797285	0.0469774	0.11248	4.78327	4.50071	53.1818	98
bcell	4	timen	model_vl	IFIT3	0.942968	2	2.55968e-06	0.000214662	-0.131094	-0.185206	-0.0769819	-4.76021	4.39854	55.6061	56
bcell	4	timen	model_vl	WHAMM	1.45546	4	2.61539e-06	0.000214928	0.123436	0.0724361	0.174436	4.75565	4.37843	75	61
bcell	4	timen	model_vl	ZFAND2A	1.40509	4	2.63306e-06	0.000214928	0.112927	0.066255	0.159599	4.75423	4.37214	76.6667	66
bcell	4	timen	model_vl	EIF1B	2.90086	5	2.84577e-06	0.000229235	0.129901	0.0760272	0.183774	4.73777	4.2996	91.6667	59
bcell	4	timen	model_vl	ANKRD11	1.31561	3	3.51294e-06	0.000279301	0.10789	0.0627175	0.153063	4.69291	4.10302	74.2424	77
bcell	4	timen	model_vl	HIVEP1	0.665678	1	3.61949e-06	0.000284084	0.0822437	0.0477618	0.116725	4.68652	4.07514	56.9697	103
bcell	4	timen	model_vl	RPS6	7.75318	5	3.66694e-06	0.000284165	0.0416929	0.0242022	0.0591837	4.68373	4.06299	100	1580
bcell	4	timen	model_vl	ZNF267	0.997648	3	3.91933e-06	0.000298405	0.0962811	0.0557663	0.136796	4.66945	4.0009	68.9394	90
bcell	4	timen	model_vl	BCL10	1.76687	4	3.94819e-06	0.000298405	0.11909	0.0689603	0.169219	4.66788	3.99405	82.4242	71
bcell	4	timen	model_vl	BNIP1	0.68257	1	4.36663e-06	0.000326006	0.0837911	0.0483556	0.119227	4.64619	3.90012	57.8788	106
bcell	4	timen	model_vl	IFITM2	4.23426	5	4.45699e-06	0.000328743	-0.113264	-0.16121	-0.0653189	-4.64177	3.88102	97.1212	79
bcell	4	timen	model_vl	RGS2	1.01736	3	4.58182e-06	0.000333927	0.107083	0.0616957	0.15247	4.63581	3.85527	64.0909	85
bcell	4	timen	model_vl	TFE3	0.570092	1	4.81366e-06	0.000344348	0.0775391	0.0445983	0.11048	4.62513	3.80926	53.4848	119
bcell	4	timen	model_vl	RPS12	9.19505	5	4.8373e-06	0.000344348	0.0333487	0.019178	0.0475194	4.62407	3.8047	100	2974
bcell	4	timen	model_vl	IRF7	2.66282	5	5.30839e-06	0.000370004	-0.142196	-0.202883	-0.0815086	-4.60392	3.71809	90.303	63
bcell	4	timen	model_vl	SNIP1	0.53401	1	5.31858e-06	0.000370004	0.075321	0.0431721	0.10747	4.6035	3.71631	52.4242	128
bcell	4	timen	model_vl	PLIN2	1.20439	3	5.72309e-06	0.000393671	0.101377	0.0579564	0.144798	4.58754	3.64802	72.2727	95
bcell	4	timen	model_vl	RPSA	7.1343	5	5.93461e-06	0.000403685	0.0421439	0.024062	0.0602257	4.57963	3.61422	100	2143
bcell	4	timen	model_vl	NINJ1	0.738986	2	6.11704e-06	0.000411522	0.097512	0.055614	0.13941	4.57302	3.58602	54.697	100
bcell	4	timen	model_vl	RPS16	6.85163	5	6.5984e-06	0.000438202	0.0575741	0.0327462	0.082402	4.55644	3.51549	99.8485	748
bcell	4	timen	model_vl	AKIRIN2	2.36863	5	6.66967e-06	0.000438202	0.117259	0.0666671	0.167852	4.55408	3.50549	88.6364	86
bcell	4	timen	model_vl	RPL5	7.28041	5	6.72835e-06	0.000438202	0.0383743	0.0218105	0.0549382	4.55216	3.49733	100	2747
bcell	4	timen	model_vl	ARL4A	1.66928	4	7.36946e-06	0.000474904	0.1161	0.0657653	0.166434	4.53215	3.41262	78.6364	89
bcell	4	timen	model_vl	OSER1	1.96853	4	9.89258e-06	0.000630858	0.116148	0.0650572	0.167238	4.46693	3.13876	84.0909	96
bcell	4	timen	model_vl	PIM3	0.892308	2	1.31562e-05	0.000830333	0.10155	0.056232	0.146868	4.40299	2.87389	60.7576	121
bcell	4	timen	model_vl	CIRBP	4.99142	5	1.35259e-05	0.000844956	0.0796233	0.0440399	0.115207	4.39674	2.84816	98.6364	279
bcell	4	timen	model_vl	XBP1	1.74912	4	1.39772e-05	0.000864326	0.111212	0.0614277	0.160996	4.38932	2.8177	80.1515	111
bcell	4	timen	model_vl	SNX9	1.25047	3	1.53231e-05	0.000931376	0.107392	0.0590884	0.155695	4.36848	2.73237	71.5152	120
bcell	4	acuity_maxn	model_vl	TMSB10	8.16625	5	0.000231527	0.481732	0.395744	0.186139	0.605349	3.70981	-1.15374	100	4391
bcell	4	acuity_maxn	model_vl	DPH1	0.754025	2	0.000234544	0.481732	-0.891609	-1.36428	-0.418941	-3.70643	-1.16063	60.303	2452
bcell	4	acuity_maxn	model_vl	RPL12	8.18604	5	0.000345657	0.481732	-0.315918	-0.488146	-0.143689	-3.60417	-1.36666	100	4479
bcell	4	acuity_maxn	model_vl	TMEM120A	0.902566	2	0.000384352	0.481732	0.856032	0.385642	1.32642	3.57577	-1.42295	65.6061	1933
bcell	4	acuity_maxn	model_vl	FCN1	0.636683	1	0.000393444	0.481732	-0.808144	-1.253	-0.363287	-3.56949	-1.43534	52.5758	2075
bcell	4	acuity_maxn	model_vl	KLF2	4.20648	5	0.000494785	0.504846	1.24451	0.547318	1.94169	3.5074	-1.55674	95.7576	442
bcell	4	acuity_maxn	model_vl	S100A4	4.64556	5	0.000862893	0.754662	1.16867	0.483774	1.85356	3.35278	-1.85043	96.6667	243
bcell	4	acuity_maxn	model_vl	RARS	0.712549	2	0.00108593	0.764362	-0.740676	-1.18342	-0.297934	-3.28712	-1.97142	60.4545	1317
bcell	4	acuity_maxn	model_vl	LRIF1	1.00761	3	0.00123868	0.764362	-0.867654	-1.39238	-0.342931	-3.24904	-2.04055	68.6364	691
bcell	4	acuity_maxn	model_vl	IGLV3-1	1.89206	4	0.00128856	0.764362	-2.23448	-3.5906	-0.878358	-3.23754	-2.06127	44.0909	8
bcell	4	acuity_maxn	model_vl	HPS5	0.672579	1	0.00157418	0.764362	-0.690162	-1.11678	-0.263547	-3.17872	-2.16622	57.4242	1233
bcell	4	acuity_maxn	model_vl	FRA10AC1	0.893998	2	0.00159865	0.764362	-0.769583	-1.24598	-0.29319	-3.17416	-2.17429	64.8485	848
bcell	4	acuity_maxn	model_vl	NAA15	1.10414	3	0.00173947	0.764362	-0.818541	-1.32928	-0.307803	-3.14906	-2.21846	70.7576	622
bcell	4	acuity_maxn	model_vl	CRIP1	3.60483	5	0.00179457	0.764362	1.11863	0.418579	1.81869	3.13974	-2.23477	93.4848	70
bcell	4	acuity_maxn	model_vl	MCPH1	1.0585	3	0.0019995	0.764362	0.788871	0.290027	1.28772	3.10727	-2.29127	71.2121	631
bcell	4	acuity_maxn	model_vl	ARRDC2	0.871612	2	0.00215683	0.764362	-0.78328	-1.28227	-0.284292	-3.08436	-2.3308	65.303	607
bcell	4	acuity_maxn	model_vl	ALDH16A1	1.29629	3	0.00229345	0.764362	0.881951	0.316681	1.44722	3.06568	-2.36282	73.4848	293
bcell	4	acuity_maxn	model_vl	SRSF8	1.73823	4	0.00247421	0.764362	-0.935972	-1.54044	-0.331503	-3.04247	-2.40234	80.9091	189
bcell	4	acuity_maxn	model_vl	ZBTB32	1.01329	3	0.0024773	0.764362	0.792683	0.280688	1.30468	3.04209	-2.40299	68.4848	484
bcell	4	acuity_maxn	model_vl	MRPS18B	1.9662	4	0.0024971	0.764362	-0.985524	-1.62259	-0.348461	-3.03965	-2.40714	82.5758	116
bcell	4	acuity_maxn	model_vl	VPREB3	3.0374	5	0.00292436	0.795372	-1.06296	-1.7613	-0.364627	-2.99083	-2.48929	90.303	37
bcell	4	acuity_maxn	model_vl	ABHD18	0.544796	1	0.00297577	0.795372	-0.569402	-0.944162	-0.194641	-2.9854	-2.49834	53.3333	1411
bcell	4	acuity_maxn	model_vl	TMSB4X	8.19629	5	0.00303596	0.795372	0.321985	0.109622	0.534349	2.97916	-2.50874	100	3130
bcell	4	acuity_maxn	model_vl	CYP51A1	0.781591	2	0.0031422	0.795372	0.724388	0.244891	1.20388	2.96841	-2.5266	61.6667	595
bcell	4	acuity_maxn	model_vl	ZFAND1	1.43937	4	0.00324801	0.795372	-0.848471	-1.41207	-0.284869	-2.95803	-2.54378	78.9394	246
bcell	4	acuity_maxn	model_vl	HSD17B11	1.972	4	0.00350535	0.795788	-0.897165	-1.49799	-0.296339	-2.93401	-2.58331	84.8485	151
bcell	4	acuity_maxn	model_vl	IGLV3-25	1.49699	4	0.00350968	0.795788	-1.79821	-3.00261	-0.593799	-2.93362	-2.58395	40	6
bcell	4	acuity_maxn	model_vl	CA5B	1.43876	4	0.00368464	0.805378	0.844826	0.275989	1.41366	2.91822	-2.60915	76.5152	223
bcell	4	acuity_maxn	model_vl	USP36	0.863205	2	0.00381508	0.805378	0.70094	0.227189	1.17469	2.90716	-2.62716	65.303	571
bcell	4	acuity_maxn	model_vl	FXYD1	1.18905	3	0.00405712	0.823159	0.873571	0.279127	1.46802	2.88752	-2.65897	70.6061	146
bcell	4	acuity_maxn	model_vl	RPS26	6.96596	5	0.00416823	0.823159	-1.10221	-1.8545	-0.349927	-2.87886	-2.67294	99.8485	21
bcell	4	acuity_maxn	model_vl	IRAK1	0.526841	1	0.00549804	0.970859	0.528421	0.156124	0.900717	2.78887	-2.8157	53.0303	1245
bcell	4	acuity_maxn	model_vl	S100A6	5.03047	5	0.00589574	0.970859	0.778171	0.225342	1.331	2.76581	-2.8516	98.0303	214
bcell	4	acuity_maxn	model_vl	HMGCS1	0.739263	2	0.00607516	0.970859	0.669715	0.192218	1.14721	2.75586	-2.86699	59.0909	466
bcell	4	acuity_maxn	model_vl	TSPO	2.51019	5	0.00608403	0.970859	0.891937	0.255887	1.52799	2.75537	-2.86774	89.0909	53
bcell	4	acuity_maxn	model_vl	HLA-DQA2	3.35296	5	0.00647884	0.970859	1.86743	0.525537	3.20933	2.73441	-2.9	76.6667	3
bcell	4	acuity_maxn	model_vl	ZNF480	0.53765	1	0.00651494	0.970859	-0.537582	-0.92414	-0.151025	-2.73255	-2.90285	55.4545	1077
bcell	4	acuity_maxn	model_vl	ALKBH7	2.59191	5	0.00682414	0.970859	-0.882125	-1.52006	-0.244188	-2.717	-2.92661	89.0909	50
bcell	4	acuity_maxn	model_vl	KAT8	1.3962	4	0.00688998	0.970859	-0.773422	-1.33341	-0.213432	-2.71377	-2.93153	76.0606	178
bcell	4	acuity_maxn	model_vl	RSBN1	1.54059	4	0.00695083	0.970859	-0.78531	-1.35453	-0.216091	-2.71081	-2.93603	79.2424	159
bcell	4	acuity_maxn	model_vl	THUMPD2	0.684794	1	0.00703897	0.970859	-0.560519	-0.96744	-0.153599	-2.70657	-2.94248	59.2424	886
bcell	4	acuity_maxn	model_vl	DYNLT3	1.30961	3	0.00716046	0.970859	-0.753247	-1.30125	-0.205243	-2.70079	-2.95124	75.9091	211
bcell	4	acuity_maxn	model_vl	MTFMT	0.621686	1	0.00761009	0.970859	-0.539758	-0.935466	-0.144049	-2.68016	-2.98239	57.8788	978
bcell	4	acuity_maxn	model_vl	TSC22D3	6.81906	5	0.00761994	0.970859	0.625178	0.166771	1.08359	2.67972	-2.98305	99.697	533
bcell	4	acuity_maxn	model_vl	SIDT2	0.981561	3	0.00762078	0.970859	0.697465	0.186047	1.20888	2.67969	-2.9831	68.9394	295
bcell	4	acuity_maxn	model_vl	KYAT3	0.602304	1	0.00779472	0.970859	-0.566288	-0.982714	-0.149862	-2.67201	-2.99463	56.9697	806
bcell	4	acuity_maxn	model_vl	INTS6-AS1	0.552856	1	0.00779941	0.970859	0.521728	0.138041	0.905415	2.6718	-2.99494	54.2424	1074
bcell	4	acuity_maxn	model_vl	DNAJA3	0.913457	2	0.00780345	0.970859	-0.674399	-1.1704	-0.178402	-2.67163	-2.99521	65.9091	344
bcell	4	acuity_maxn	model_vl	CCDC124	1.745	4	0.00781954	0.970859	0.748017	0.197732	1.2983	2.67093	-2.99626	83.6364	197
bcell	4	acuity_maxn	model_vl	ANKRD11	1.31561	3	0.00803041	0.970859	-0.740159	-1.28652	-0.193798	-2.66185	-3.00985	74.2424	205
bcell	4	acuity_maxn	model_vl	FKBP4	0.998891	3	0.00827082	0.970859	0.724552	0.187675	1.26143	2.65175	-3.0249	65.6061	230
bcell	4	acuity_maxn	model_vl	DNAJB2	0.938584	2	0.00831498	0.970859	-0.659854	-1.14913	-0.17058	-2.64993	-3.02762	66.9697	374
bcell	4	acuity_maxn	model_vl	SURF6	0.534507	1	0.00845513	0.970859	0.516424	0.132671	0.900176	2.64419	-3.03614	52.7273	1061
bcell	4	acuity_maxn	model_vl	MTOR	0.585674	1	0.00879358	0.970859	0.573419	0.145126	1.00171	2.63068	-3.05615	55.7576	719
bcell	4	acuity_maxn	model_vl	TLE3	1.1503	3	0.00920376	0.970859	-0.715104	-1.25244	-0.177765	-2.61492	-3.07937	71.2121	224
bcell	4	acuity_maxn	model_vl	ANXA6	3.73516	5	0.00936832	0.970859	0.749675	0.185032	1.31432	2.60878	-3.08839	96.2121	153
bcell	4	acuity_maxn	model_vl	COG1	0.534784	1	0.00966823	0.970859	-0.518004	-0.909802	-0.126206	-2.59782	-3.10442	53.9394	984
bcell	4	acuity_maxn	model_vl	TCF7	0.700995	2	0.00968459	0.970859	-0.629223	-1.10525	-0.153196	-2.59723	-3.10528	56.9697	415
bcell	4	acuity_maxn	model_vl	JPT1	2.81051	5	0.00981173	0.970859	0.886499	0.214658	1.55834	2.59268	-3.11191	91.0606	32
bcell	4	acuity_maxn	model_vl	SNRPD3	2.87386	5	0.00981482	0.970859	0.803131	0.194446	1.41182	2.59258	-3.11207	91.6667	71
bcell	4	acuity_maxn	model_vl	PI4KB	1.03439	3	0.00990773	0.970859	-0.643007	-1.13095	-0.155059	-2.58929	-3.11685	67.7273	363
bcell	4	acuity_maxn	model_vl	PCBP1	1.75515	4	0.0102332	0.970859	-0.905447	-1.59556	-0.215332	-2.57798	-3.13327	80.1515	27
bcell	4	acuity_maxn	model_vl	SH2B1	0.8949	2	0.0102438	0.970859	-0.633566	-1.11653	-0.150606	-2.57762	-3.1338	66.2121	384
bcell	4	acuity_maxn	model_vl	EBI3	1.07769	3	0.0103602	0.970859	0.748889	0.177141	1.32064	2.57366	-3.13953	65.9091	129
bcell	4	acuity_maxn	model_vl	MIF	5.08434	5	0.0106764	0.970859	0.510841	0.119225	0.902457	2.56309	-3.15479	98.7879	972
bcell	4	acuity_maxn	model_vl	SPG11	1.20962	3	0.0108399	0.970859	-0.719821	-1.2728	-0.166844	-2.55773	-3.1625	71.9697	172
bcell	4	acuity_maxn	model_vl	RNASEH2B	2.56126	5	0.0109086	0.970859	-0.834015	-1.47528	-0.192754	-2.55551	-3.1657	88.9394	40
bcell	4	acuity_maxn	model_vl	PRMT5	0.530523	1	0.0113514	0.970859	-0.511098	-0.906249	-0.115948	-2.54144	-3.18586	53.6364	933
bcell	4	acuity_maxn	model_vl	UBE4B	0.536469	1	0.0115569	0.970859	-0.505127	-0.896642	-0.113612	-2.53507	-3.19495	52.7273	969
bcell	4	acuity_maxn	model_vl	TAF4B	0.680434	1	0.0115606	0.970859	0.594624	0.133721	1.05553	2.53496	-3.19511	55.303	490
bcell	4	acuity_maxn	model_vl	HAGHL	1.22573	3	0.0126077	0.970859	0.697096	0.15009	1.2441	2.50402	-3.23896	73.3333	183
bcell	4	acuity_maxn	model_vl	CALM1	5.2929	5	0.0128493	0.970859	0.513397	0.109439	0.917354	2.49721	-3.24855	99.0909	861
bcell	4	acuity_maxn	model_vl	ARL6IP6	1.5487	4	0.0131793	0.970859	-0.74967	-1.3417	-0.157642	-2.48809	-3.26135	80.6061	92
bcell	4	acuity_maxn	model_vl	PRPF8	2.0881	4	0.0132063	0.970859	-0.770659	-1.37944	-0.161875	-2.48735	-3.26238	86.5152	64
bcell	4	acuity_maxn	model_vl	AC027644.3	0.540726	1	0.0132206	0.970859	-0.496795	-0.889301	-0.104289	-2.48696	-3.26293	51.5152	953
bcell	4	acuity_maxn	model_vl	LMNA	0.636359	1	0.0132615	0.970859	0.626437	0.131282	1.12159	2.48585	-3.26448	45.303	326
bcell	4	acuity_maxn	model_vl	ITGB1	2.65889	5	0.0133509	0.970859	0.995829	0.207927	1.78373	2.48342	-3.26787	86.0606	13
bcell	4	acuity_maxn	model_vl	MED15	0.977128	3	0.0134347	0.970859	-0.618577	-1.10844	-0.128713	-2.48117	-3.27103	68.4848	339
bcell	4	acuity_maxn	model_vl	TARSL2	1.21066	3	0.0136038	0.970859	-0.699733	-1.25488	-0.144588	-2.47664	-3.27734	73.4848	162
bcell	4	acuity_maxn	model_vl	USP47	1.09111	3	0.0137582	0.970859	0.635198	0.13042	1.13997	2.47256	-3.28303	72.7273	290
bcell	4	acuity_maxn	model_vl	RP9	1.35095	4	0.0137634	0.970859	-0.721432	-1.29477	-0.148095	-2.47243	-3.28321	74.5455	118
bcell	4	acuity_maxn	model_vl	MAD2L1BP	0.546754	1	0.0140436	0.970859	-0.496967	-0.893088	-0.100846	-2.46512	-3.29337	53.1818	920
bcell	4	acuity_maxn	model_vl	RBBP6	2.0219	4	0.014102	0.970859	-0.771696	-1.38717	-0.156219	-2.46361	-3.29546	85.1515	54
bcell	4	acuity_maxn	model_vl	FLNB	0.707777	2	0.0144162	0.970859	0.562365	0.11238	1.01235	2.4556	-3.30655	59.3939	541
bcell	4	acuity_maxn	model_vl	CALCOCO1	0.849552	2	0.0144501	0.970859	0.567474	0.113242	1.02171	2.45475	-3.30774	66.3636	515
bcell	4	acuity_maxn	model_vl	LINC01781	3.86255	5	0.0146117	0.970859	-0.945068	-1.70279	-0.187343	-2.4507	-3.31333	93.6364	16
bcell	4	acuity_maxn	model_vl	PRDM4	1.23797	3	0.0151146	0.970859	0.697831	0.135496	1.26017	2.43833	-3.33035	73.4848	144
bcell	4	acuity_maxn	model_vl	LYZ	1.75747	4	0.0151543	0.970859	-0.871964	-1.5749	-0.16903	-2.43737	-3.33167	79.5455	23
bcell	4	acuity_maxn	model_vl	PPIH	1.79919	4	0.0157324	0.970859	-0.714547	-1.29384	-0.13525	-2.42364	-3.35048	84.2424	106
bcell	4	acuity_maxn	model_vl	TTC9C	0.597098	1	0.0157856	0.970859	-0.553072	-1.00169	-0.104456	-2.42239	-3.35217	53.3333	550
bcell	4	acuity_maxn	model_vl	SMARCA4	1.06765	3	0.0158643	0.970859	0.634213	0.119392	1.14904	2.42056	-3.35467	70	261
bcell	4	acuity_maxn	model_vl	TFE3	0.570092	1	0.0160162	0.970859	-0.4901	-0.888515	-0.0916847	-2.41706	-3.35945	53.4848	895
bcell	4	acuity_maxn	model_vl	MAPK1	0.672748	1	0.0162403	0.970859	-0.518249	-0.940442	-0.0960555	-2.41193	-3.36642	58.7879	728
bcell	4	acuity_maxn	model_vl	MRPL52	2.64602	5	0.0162567	0.970859	0.77169	0.142932	1.40045	2.41156	-3.36693	89.3939	46
bcell	4	acuity_maxn	model_vl	DECR1	1.79294	4	0.0163299	0.970859	-0.74352	-1.34974	-0.137298	-2.4099	-3.36918	81.9697	69
bcell	4	acuity_maxn	model_vl	MRNIP	0.925954	2	0.0164229	0.970859	-0.607065	-1.10246	-0.111669	-2.4078	-3.37203	65.9091	321
bcell	4	acuity_maxn	model_vl	KMT2A	1.43981	4	0.0166134	0.970859	-0.684869	-1.24475	-0.124989	-2.40354	-3.37781	76.8182	155
bcell	4	acuity_maxn	model_vl	JADE2	0.890877	2	0.0166784	0.970859	-0.597268	-1.08583	-0.108708	-2.40209	-3.37977	65.4545	346
bcell	4	acuity_maxn	model_vl	SUZ12	0.985123	3	0.0166847	0.970859	-0.617108	-1.12193	-0.112289	-2.40195	-3.37996	67.8788	289
bcell	4	acuity_maxn	model_vl	POLG2	0.511221	1	0.0173048	0.970859	0.470472	0.0834252	0.85752	2.38841	-3.39824	50	1000
bcell	4	vl	model_vl	UBAC2	1.6407	4	0.000196785	0.459383	-0.163658	-0.249365	-0.0779504	-3.75195	0.46116	80.4545	4523
bcell	4	vl	model_vl	PLRG1	0.992535	3	0.000236776	0.459383	-0.136457	-0.208845	-0.0640688	-3.70396	0.307774	68.6364	5217
bcell	4	vl	model_vl	TAGAP	3.06737	5	0.000343223	0.459383	-0.178693	-0.27606	-0.0813258	-3.60606	0.000593434	91.3636	6120
bcell	4	vl	model_vl	PYGO2	0.629094	1	0.000448224	0.459383	-0.112438	-0.174947	-0.0499278	-3.53428	-0.219691	54.8485	5610
bcell	4	vl	model_vl	EAF2	2.63567	5	0.000449061	0.459383	-0.169126	-0.263165	-0.0750867	-3.53378	-0.221229	90.6061	5311
bcell	4	vl	model_vl	DDB1	0.955674	3	0.000450229	0.459383	0.131263	0.058262	0.204263	3.53307	-0.223369	66.6667	5501
bcell	4	vl	model_vl	RSF1	2.29164	5	0.000544794	0.460431	-0.151863	-0.237583	-0.0661433	-3.48104	-0.3804	88.7879	4893
bcell	4	vl	model_vl	EXOC5	0.713912	2	0.00061745	0.460431	-0.114869	-0.180356	-0.0493811	-3.44652	-0.483368	59.3939	4932
bcell	4	vl	model_vl	MPG	2.1119	4	0.000720618	0.460431	-0.147482	-0.232625	-0.0623388	-3.40351	-0.610283	86.2121	4232
bcell	4	vl	model_vl	MRPL52	2.64602	5	0.00111738	0.460431	-0.153221	-0.245039	-0.0614026	-3.27889	-0.969501	89.3939	3076
bcell	4	vl	model_vl	MLXIP	0.565819	1	0.00113095	0.460431	0.0977248	0.0391004	0.156349	3.2754	-0.979363	53.3333	4108
bcell	4	vl	model_vl	STIP1	1.18337	3	0.00113247	0.460431	-0.136753	-0.2188	-0.0547063	-3.27501	-0.98046	72.1212	3374
bcell	4	vl	model_vl	AL662796.1	0.563272	1	0.00119271	0.460431	-0.100849	-0.161633	-0.040065	-3.26002	-1.02278	53.3333	3970
bcell	4	vl	model_vl	ANXA4	2.43188	5	0.00122367	0.460431	-0.165375	-0.265279	-0.0654718	-3.25258	-1.0437	86.8182	2630
bcell	4	vl	model_vl	LINC01781	3.86255	5	0.00131534	0.460431	0.181983	0.0713309	0.292634	3.23154	-1.10264	93.6364	2120
bcell	4	vl	model_vl	YME1L1	2.02554	4	0.00133359	0.460431	-0.139576	-0.224548	-0.054603	-3.22752	-1.11387	84.5455	2975
bcell	4	vl	model_vl	HNRNPF	2.98379	5	0.00133827	0.460431	-0.146569	-0.235828	-0.0573105	-3.22649	-1.11673	92.4242	2809
bcell	4	vl	model_vl	MTMR14	2.01999	4	0.00135377	0.460431	-0.145343	-0.233948	-0.0567388	-3.22312	-1.12612	85	2810
bcell	4	vl	model_vl	BCL7A	0.770762	2	0.00195203	0.586975	-0.113652	-0.185354	-0.0419511	-3.11451	-1.4238	58.6364	2846
bcell	4	vl	model_vl	BRK1	3.27561	5	0.00214647	0.586975	-0.138866	-0.227289	-0.0504434	-3.08582	-1.5008	94.5455	1963
bcell	4	vl	model_vl	AP1G2	1.83538	4	0.00217368	0.586975	-0.140588	-0.230219	-0.050958	-3.082	-1.51101	81.8182	1895
bcell	4	vl	model_vl	EXOSC5	1.29205	3	0.00217673	0.586975	-0.124134	-0.203285	-0.0449829	-3.08157	-1.51215	74.2424	2359
bcell	4	vl	model_vl	VPS4A	1.20983	3	0.00224183	0.586975	-0.11992	-0.196607	-0.0432331	-3.07261	-1.53602	75.303	2417
bcell	4	vl	model_vl	SEC11A	2.68034	5	0.00238523	0.586975	-0.141831	-0.233092	-0.0505703	-3.05369	-1.58622	89.8485	1668
bcell	4	vl	model_vl	HSPBP1	0.687788	1	0.00239699	0.586975	-0.0991946	-0.163053	-0.0353367	-3.05219	-1.5902	58.4848	2923
bcell	4	vl	model_vl	SPIB	1.87393	4	0.00250627	0.590131	-0.137957	-0.227168	-0.0487457	-3.03852	-1.62626	81.8182	1678
bcell	4	vl	model_vl	DAD1	2.99799	5	0.00280564	0.626137	-0.132448	-0.219089	-0.0458063	-3.0037	-1.71743	93.1818	1624
bcell	4	vl	model_vl	LINC00494	0.536772	1	0.00286374	0.626137	-0.08711	-0.144214	-0.0300056	-2.99734	-1.73398	50.9091	3041
bcell	4	vl	model_vl	MED1	0.781324	2	0.00299972	0.627055	-0.101823	-0.168896	-0.0347507	-2.98291	-1.7714	63.7879	2496
bcell	4	vl	model_vl	TOR3A	2.20477	5	0.00322365	0.627055	-0.13494	-0.224503	-0.0453768	-2.96039	-1.82944	86.8182	1281
bcell	4	vl	model_vl	ASB1	0.584734	1	0.00349148	0.627055	0.0927592	0.0306655	0.154853	2.93526	-1.89369	53.9394	2578
bcell	4	vl	model_vl	TNRC6B	2.51373	5	0.00365495	0.627055	-0.133041	-0.222542	-0.0435409	-2.92078	-1.93049	89.5455	1131
bcell	4	vl	model_vl	NDRG3	0.799184	2	0.00372543	0.627055	-0.101356	-0.169683	-0.0330293	-2.91472	-1.94584	64.0909	2186
bcell	4	vl	model_vl	CYB561D2	1.13047	3	0.00386028	0.627055	-0.11475	-0.192407	-0.0370925	-2.9034	-1.97441	71.3636	1641
bcell	4	vl	model_vl	CDC14A	0.539641	1	0.00394799	0.627055	0.0831587	0.0267415	0.139576	2.89624	-1.99246	53.0303	2781
bcell	4	vl	model_vl	HSPA4	1.881	4	0.00412233	0.627055	0.129431	0.0412003	0.217662	2.88241	-2.02714	84.8485	1032
bcell	4	vl	model_vl	NUP93	0.70866	2	0.00414278	0.627055	-0.091251	-0.153489	-0.0290126	-2.88083	-2.03111	59.697	2397
bcell	4	vl	model_vl	RRP7A	1.60773	4	0.00417347	0.627055	-0.122107	-0.205459	-0.0387544	-2.87846	-2.03703	80.6061	1243
bcell	4	vl	model_vl	KRI1	1.09313	3	0.00421358	0.627055	-0.114066	-0.192013	-0.0361194	-2.87539	-2.0447	69.0909	1504
bcell	4	vl	model_vl	ENO2	0.681138	1	0.0042904	0.627055	-0.0943979	-0.159035	-0.0297608	-2.86958	-2.05919	58.0303	2236
bcell	4	vl	model_vl	GDI1	1.50291	4	0.00441699	0.627055	0.121214	0.0379433	0.204485	2.86021	-2.0825	78.7879	1191
bcell	4	vl	model_vl	IMPDH1	1.18631	3	0.00456661	0.627055	-0.112176	-0.18953	-0.0348232	-2.84945	-2.10919	71.5152	1441
bcell	4	vl	model_vl	TRIP11	1.3013	3	0.00460721	0.627055	-0.117663	-0.198881	-0.0364447	-2.84658	-2.11627	73.7879	1242
bcell	4	vl	model_vl	CMAS	0.652353	1	0.00485186	0.627055	-0.0896069	-0.151826	-0.0273876	-2.82979	-2.15769	58.7879	2257
bcell	4	vl	model_vl	TMEM9	0.596851	1	0.00485738	0.627055	-0.0837863	-0.141972	-0.025601	-2.82942	-2.1586	56.5152	2483
bcell	4	vl	model_vl	MESD	1.41815	4	0.00502962	0.627055	-0.117448	-0.199338	-0.0355577	-2.81806	-2.18646	77.4242	1134
bcell	4	vl	model_vl	DTNB	0.565189	1	0.00505195	0.627055	0.0805676	0.0243632	0.136772	2.81662	-2.19	54.0909	2566
bcell	4	vl	model_vl	KAT8	1.3962	4	0.00507263	0.627055	0.117169	0.0353924	0.198945	2.81528	-2.19327	76.0606	1128
bcell	4	vl	model_vl	FAM129C	2.25347	5	0.0051935	0.627055	-0.139434	-0.237018	-0.0418511	-2.80758	-2.21209	85	402
bcell	4	vl	model_vl	MARC2	0.701544	2	0.00526528	0.627055	-0.0906924	-0.154265	-0.0271194	-2.80308	-2.22306	58.3333	2096
bcell	4	vl	model_vl	PFDN6	1.32888	3	0.00526813	0.627055	-0.116319	-0.19786	-0.0347772	-2.80291	-2.22349	74.2424	1088
bcell	4	vl	model_vl	UBA2	1.95538	4	0.00532618	0.627055	-0.125744	-0.214005	-0.0374819	-2.79931	-2.23224	83.0303	749
bcell	4	vl	model_vl	C11orf24	1.07099	3	0.0056272	0.636908	0.108662	0.0318941	0.18543	2.78122	-2.27612	70.4545	1273
bcell	4	vl	model_vl	MAT2B	2.71934	5	0.00572691	0.636908	-0.126871	-0.216691	-0.0370514	-2.77542	-2.29013	91.6667	619
bcell	4	vl	model_vl	TENT2	1.46659	4	0.00610947	0.636908	0.115192	0.0330059	0.197378	2.75399	-2.34167	78.4848	911
bcell	4	vl	model_vl	MAPK6	0.51746	1	0.00622223	0.636908	0.0795178	0.0226585	0.136377	2.7479	-2.35623	51.6667	2366
bcell	4	vl	model_vl	ABRACL	1.75297	4	0.00635868	0.636908	-0.130204	-0.223553	-0.0368559	-2.74067	-2.3735	81.2121	395
bcell	4	vl	model_vl	MKL1	0.737766	2	0.00660212	0.636908	0.0891406	0.024938	0.153343	2.7281	-2.40339	61.6667	1867
bcell	4	vl	model_vl	MAP3K11	0.710543	2	0.0067589	0.636908	0.0904572	0.0251178	0.155797	2.72023	-2.42205	60.9091	1782
bcell	4	vl	model_vl	CAPNS1	1.12876	3	0.00682274	0.636908	-0.107273	-0.184848	-0.029697	-2.71707	-2.42952	71.2121	1060
bcell	4	vl	model_vl	LYRM1	1.30215	3	0.00685279	0.636908	0.108773	0.0300694	0.187476	2.7156	-2.43301	76.3636	999
bcell	4	vl	model_vl	SPRYD3	0.699093	2	0.00705258	0.636908	-0.0923063	-0.159334	-0.0252786	-2.70592	-2.45584	58.7879	1637
bcell	4	vl	model_vl	PTDSS1	1.87547	4	0.00717232	0.636908	-0.120325	-0.207882	-0.0327677	-2.70024	-2.46921	83.0303	544
bcell	4	vl	model_vl	CREB1	1.46504	4	0.00725247	0.636908	-0.114346	-0.197668	-0.0310236	-2.69648	-2.47803	78.3333	709
bcell	4	vl	model_vl	PRPF4	0.643617	1	0.00727683	0.636908	0.0838786	0.0227317	0.145026	2.69535	-2.48069	58.6364	1972
bcell	4	vl	model_vl	MED19	0.967117	3	0.00732597	0.636908	-0.0999734	-0.172915	-0.0270319	-2.69307	-2.48603	66.5152	1249
bcell	4	vl	model_vl	AFF1	0.652328	1	0.00742591	0.636908	0.0819193	0.0220482	0.14179	2.68848	-2.49678	57.4242	2044
bcell	4	vl	model_vl	BAG6	1.42422	4	0.00750796	0.636908	-0.110439	-0.191267	-0.0296122	-2.68475	-2.5055	77.4242	804
bcell	4	vl	model_vl	ARF4	1.87515	4	0.00761183	0.636908	-0.121142	-0.209956	-0.0323275	-2.68009	-2.51639	83.4848	446
bcell	4	vl	model_vl	SNX6	2.69441	5	0.00772665	0.636908	-0.121632	-0.210975	-0.0322885	-2.67499	-2.52826	90.1515	414
bcell	4	vl	model_vl	LGMN	1.00262	3	0.00782931	0.636908	-0.105343	-0.182852	-0.0278342	-2.6705	-2.53872	65.1515	952
bcell	4	vl	model_vl	GPATCH4	1.01748	3	0.00783639	0.636908	-0.0976059	-0.16943	-0.0257816	-2.67019	-2.53944	68.1818	1260
bcell	4	vl	model_vl	LTA4H	2.33414	5	0.00785978	0.636908	-0.120749	-0.209638	-0.0318609	-2.66918	-2.5418	88.6364	419
bcell	4	vl	model_vl	RPL28	8.92343	5	0.00807968	0.636908	0.0292619	0.00764475	0.0508791	2.65976	-2.56365	100	4535
bcell	4	vl	model_vl	PCK2	1.01431	3	0.00808086	0.636908	-0.10341	-0.179805	-0.0270147	-2.65971	-2.56377	68.6364	989
bcell	4	vl	model_vl	DYNLL1	2.91371	5	0.00809058	0.636908	-0.132721	-0.230785	-0.0346566	-2.65929	-2.56472	91.6667	153
bcell	4	vl	model_vl	RHOQ	0.66845	1	0.00825185	0.636908	-0.0869641	-0.151383	-0.0225448	-2.65254	-2.58034	56.8182	1676
bcell	4	vl	model_vl	CUL1	1.31897	3	0.00826211	0.636908	-0.109336	-0.19034	-0.0283314	-2.65211	-2.58133	75.303	723
bcell	4	vl	model_vl	CD164	2.29185	5	0.00840008	0.636908	-0.126416	-0.220276	-0.0325565	-2.64643	-2.59443	86.8182	246
bcell	4	vl	model_vl	FDPS	1.82501	4	0.0084187	0.636908	-0.118267	-0.206101	-0.0304325	-2.64567	-2.59618	83.0303	418
bcell	4	vl	model_vl	SEMA4B	1.35816	4	0.00854379	0.636908	-0.110719	-0.193106	-0.0283325	-2.64061	-2.60785	75.4545	638
bcell	4	vl	model_vl	HEXA	0.567524	1	0.0086106	0.636908	-0.0787089	-0.137336	-0.0200817	-2.63793	-2.61401	54.3939	2015
bcell	4	vl	model_vl	COMMD5	0.805001	2	0.00915041	0.636908	-0.0855411	-0.149768	-0.0213139	-2.61694	-2.66205	63.0303	1615
bcell	4	vl	model_vl	VMA21	1.05257	3	0.00916764	0.636908	-0.0997195	-0.174611	-0.024828	-2.61629	-2.66353	71.5152	982
bcell	4	vl	model_vl	ELP3	0.642851	1	0.009209	0.636908	-0.0822487	-0.144056	-0.0204413	-2.61473	-2.66709	57.4242	1776
bcell	4	vl	model_vl	ZNF511	1.44083	4	0.00948576	0.636908	-0.10799	-0.189462	-0.0265187	-2.60445	-2.69045	76.0606	620
bcell	4	vl	model_vl	AGTRAP	0.993163	3	0.00976519	0.636908	-0.0977801	-0.171836	-0.023724	-2.59434	-2.71335	67.8788	984
bcell	4	vl	model_vl	POU2AF1	3.35204	5	0.00979548	0.636908	-0.125596	-0.220759	-0.0304333	-2.59326	-2.71579	93.0303	150
bcell	4	vl	model_vl	ITGB2	2.45955	5	0.00982161	0.636908	-0.122563	-0.21546	-0.0296649	-2.59233	-2.71789	88.7879	207
bcell	4	vl	model_vl	ARAP1	0.782248	2	0.0101643	0.636908	-0.0933538	-0.164441	-0.0222666	-2.58035	-2.74491	60.6061	1141
bcell	4	vl	model_vl	UBE4B	0.536469	1	0.010245	0.636908	0.0750012	0.0178277	0.132175	2.57758	-2.75114	52.7273	1997
bcell	4	vl	model_vl	SMPD2	0.713639	2	0.0102594	0.636908	-0.0835332	-0.147223	-0.0198436	-2.57708	-2.75224	58.3333	1568
bcell	4	vl	model_vl	PLD3	1.28863	3	0.0103222	0.636908	0.105425	0.0249772	0.185872	2.57494	-2.75705	75.9091	617
bcell	4	vl	model_vl	DTWD1	0.676814	1	0.0104438	0.636908	-0.0802689	-0.141618	-0.0189194	-2.57083	-2.76627	58.7879	1728
bcell	4	vl	model_vl	FRMD8	0.67794	1	0.010559	0.636908	-0.0825698	-0.145773	-0.0193669	-2.56698	-2.7749	60.6061	1586
bcell	4	vl	model_vl	CARD8	1.1564	3	0.0106348	0.636908	-0.0982904	-0.1736	-0.0229805	-2.56446	-2.78052	71.3636	853
bcell	4	vl	model_vl	RNF216	1.19215	3	0.0110258	0.636908	-0.0967317	-0.171217	-0.0222463	-2.55173	-2.80891	74.0909	880
bcell	4	vl	model_vl	ARCN1	0.888333	2	0.0110282	0.636908	-0.0915383	-0.162027	-0.0210497	-2.55166	-2.80909	66.5152	1123
bcell	4	vl	model_vl	MRPL40	1.90997	4	0.011039	0.636908	-0.108082	-0.191321	-0.0248427	-2.55131	-2.80986	84.2424	458
bcell	4	vl	model_vl	UBA3	1.48144	4	0.0111756	0.636908	-0.104765	-0.185587	-0.0239426	-2.54696	-2.81952	79.0909	563
bcell	4	timen:acuity_maxn	model_vl	C9orf72	0.717239	2	1.99214e-05	0.121959	-0.309512	-0.450664	-0.16836	-4.30854	1.89034	59.5455	754
bcell	4	timen:acuity_maxn	model_vl	IGLV3-1	1.89206	4	4.92979e-05	0.150901	-0.887044	-1.31257	-0.461515	-4.09595	1.20229	44.0909	13
bcell	4	timen:acuity_maxn	model_vl	NKAPD1	0.704744	2	7.81402e-05	0.159458	-0.267546	-0.399491	-0.135602	-3.98424	0.853589	59.5455	3927
bcell	4	timen:acuity_maxn	model_vl	LONP2	1.34039	3	0.000107952	0.16522	-0.346726	-0.521222	-0.172231	-3.90428	0.609436	75.6061	4095
bcell	4	timen:acuity_maxn	model_vl	ZFAND5	1.78278	4	0.00015025	0.183967	-0.373865	-0.566117	-0.181612	-3.82103	0.360124	81.0606	4840
bcell	4	timen:acuity_maxn	model_vl	ZBTB8OS	1.86318	4	0.000194264	0.198215	-0.36558	-0.556864	-0.174296	-3.75528	0.166738	82.2727	5537
bcell	4	timen:acuity_maxn	model_vl	HPS5	0.672579	1	0.000379459	0.331864	-0.243846	-0.377711	-0.109981	-3.57921	-0.335627	57.4242	5324
bcell	4	timen:acuity_maxn	model_vl	ORC3	0.700839	2	0.000464434	0.355408	-0.243646	-0.379472	-0.10782	-3.52464	-0.48675	59.8485	4982
bcell	4	timen:acuity_maxn	model_vl	NAA15	1.10414	3	0.000594621	0.39404	-0.281956	-0.442217	-0.121695	-3.45693	-0.6712	70.7576	4318
bcell	4	timen:acuity_maxn	model_vl	DNAJB2	0.938584	2	0.000643646	0.39404	-0.268392	-0.421918	-0.114866	-3.43499	-0.730252	66.9697	4238
bcell	4	timen:acuity_maxn	model_vl	FIP1L1	1.67058	4	0.000725652	0.397294	-0.306396	-0.483384	-0.129409	-3.40156	-0.819555	81.5152	3703
bcell	4	timen:acuity_maxn	model_vl	MT-ND4L	6.40381	5	0.000828452	0.397294	0.228951	0.0952343	0.362667	3.3643	-0.918099	99.3939	4102
bcell	4	timen:acuity_maxn	model_vl	FRA10AC1	0.893998	2	0.000948987	0.397294	-0.253015	-0.402499	-0.103531	-3.32575	-1.019	64.8485	3650
bcell	4	timen:acuity_maxn	model_vl	FBXO38	0.513741	1	0.000991522	0.397294	-0.19625	-0.312635	-0.079865	-3.31322	-1.05154	52.4242	4147
bcell	4	timen:acuity_maxn	model_vl	ATIC	1.65822	4	0.0010168	0.397294	-0.314035	-0.500677	-0.127392	-3.30601	-1.07021	80	2925
bcell	4	timen:acuity_maxn	model_vl	SLC16A7	0.569054	1	0.00105426	0.397294	-0.223743	-0.357141	-0.0903453	-3.29563	-1.09704	52.7273	3760
bcell	4	timen:acuity_maxn	model_vl	IGKV3-15	3.4511	5	0.00112335	0.397294	-0.861126	-1.3774	-0.34485	-3.27735	-1.14409	66.2121	18
bcell	4	timen:acuity_maxn	model_vl	RNASEH2B	2.56126	5	0.00116813	0.397294	-0.334464	-0.535681	-0.133247	-3.26605	-1.17305	88.9394	2377
bcell	4	timen:acuity_maxn	model_vl	BCKDHA	0.693826	2	0.00152475	0.4133	-0.225636	-0.364697	-0.0865746	-3.18816	-1.37008	58.9394	3176
bcell	4	timen:acuity_maxn	model_vl	SRGN	2.25084	5	0.00152611	0.4133	-0.319098	-0.515777	-0.122419	-3.18789	-1.37074	86.2121	1974
bcell	4	timen:acuity_maxn	model_vl	PDK1	0.509774	1	0.00169702	0.4133	0.207856	0.0784644	0.337247	3.15642	-1.44907	49.697	3243
bcell	4	timen:acuity_maxn	model_vl	MARCH7	1.34142	3	0.00169906	0.4133	-0.273079	-0.443091	-0.103066	-3.15606	-1.44995	77.7273	2339
bcell	4	timen:acuity_maxn	model_vl	IGLV3-25	1.49699	4	0.00186531	0.4133	-0.601665	-0.979588	-0.223742	-3.12816	-1.51875	40	22
bcell	4	timen:acuity_maxn	model_vl	ASB8	1.14868	3	0.00187479	0.4133	-0.264882	-0.431343	-0.0984212	-3.12664	-1.52248	71.3636	2267
bcell	4	timen:acuity_maxn	model_vl	MT-CO2	8.47628	5	0.00198531	0.4133	0.166357	0.0612332	0.27148	3.10942	-1.56465	99.8485	3626
bcell	4	timen:acuity_maxn	model_vl	MAPK1	0.672748	1	0.00204774	0.4133	-0.209014	-0.341491	-0.0765367	-3.10007	-1.58743	58.7879	2968
bcell	4	timen:acuity_maxn	model_vl	SPRYD3	0.699093	2	0.00208792	0.4133	-0.226803	-0.370828	-0.0827775	-3.0942	-1.60173	58.7879	2676
bcell	4	timen:acuity_maxn	model_vl	BET1L	1.17822	3	0.00211913	0.4133	-0.260281	-0.425805	-0.0947559	-3.0897	-1.61264	72.7273	2133
bcell	4	timen:acuity_maxn	model_vl	RAF1	1.02138	3	0.00213357	0.4133	-0.248079	-0.405949	-0.0902086	-3.08765	-1.61763	69.3939	2283
bcell	4	timen:acuity_maxn	model_vl	TMEM134	1.89344	4	0.00216872	0.4133	-0.299567	-0.49051	-0.108625	-3.08269	-1.62964	83.6364	1508
bcell	4	timen:acuity_maxn	model_vl	HSPB11	1.60429	4	0.0021861	0.4133	-0.275397	-0.451071	-0.0997223	-3.08026	-1.63551	80	1850
bcell	4	timen:acuity_maxn	model_vl	TERF1	1.09075	3	0.00227977	0.4133	-0.248892	-0.408319	-0.089464	-3.0675	-1.66634	70.9091	2178
bcell	4	timen:acuity_maxn	model_vl	ADPGK	1.568	4	0.00228311	0.4133	-0.283403	-0.464964	-0.101843	-3.06705	-1.66742	78.6364	1643
bcell	4	timen:acuity_maxn	model_vl	RTCA	1.06874	3	0.00229536	0.4133	-0.257212	-0.422082	-0.0923432	-3.06542	-1.67135	69.0909	2047
bcell	4	timen:acuity_maxn	model_vl	TMLHE	0.505118	1	0.00244086	0.416949	-0.183566	-0.301955	-0.0651775	-3.04663	-1.71647	51.5152	3120
bcell	4	timen:acuity_maxn	model_vl	ZNF131	1.00276	3	0.00246525	0.416949	-0.236095	-0.388514	-0.083676	-3.04359	-1.72377	69.2424	2241
bcell	4	timen:acuity_maxn	model_vl	DPH2	0.637856	1	0.00251995	0.416949	-0.202498	-0.333517	-0.0714785	-3.03685	-1.73987	57.2727	2766
bcell	4	timen:acuity_maxn	model_vl	MAGED1	0.667828	1	0.00272877	0.423001	-0.211441	-0.349361	-0.0735206	-3.0123	-1.79823	58.7879	2511
bcell	4	timen:acuity_maxn	model_vl	REST	1.31542	3	0.00276383	0.423001	-0.275488	-0.455421	-0.0955545	-3.00835	-1.80759	74.697	1405
bcell	4	timen:acuity_maxn	model_vl	WDR45B	0.939589	2	0.0027809	0.423001	-0.234123	-0.387136	-0.0811098	-3.00645	-1.8121	67.1212	2099
bcell	4	timen:acuity_maxn	model_vl	DPM1	0.639162	1	0.00284775	0.423001	-0.203388	-0.33664	-0.0701355	-2.99908	-1.8295	57.2727	2589
bcell	4	timen:acuity_maxn	model_vl	FAIM	0.706054	2	0.002902	0.423001	-0.213957	-0.354409	-0.0735056	-2.99322	-1.84331	59.5455	2354
bcell	4	timen:acuity_maxn	model_vl	NFX1	1.18889	3	0.00304949	0.434163	-0.259679	-0.431028	-0.0883292	-2.97777	-1.87959	73.4848	1510
bcell	4	timen:acuity_maxn	model_vl	PRPF6	1.85004	4	0.00313932	0.436793	-0.281796	-0.468309	-0.095284	-2.9687	-1.90082	82.7273	1090
bcell	4	timen:acuity_maxn	model_vl	MSL2	0.543541	1	0.00323959	0.440728	-0.201005	-0.334487	-0.0675228	-2.95884	-1.9238	52.4242	2436
bcell	4	timen:acuity_maxn	model_vl	IGHV4-39	1.95433	4	0.00336041	0.4441	-0.555125	-0.925208	-0.185041	-2.94733	-1.95056	60.6061	12
bcell	4	timen:acuity_maxn	model_vl	REV1	0.78176	2	0.00342647	0.4441	-0.205329	-0.342501	-0.0681575	-2.9412	-1.96477	63.4848	2265
bcell	4	timen:acuity_maxn	model_vl	MTFMT	0.621686	1	0.003482	0.4441	-0.185542	-0.309708	-0.061375	-2.93612	-1.97651	57.8788	2640
bcell	4	timen:acuity_maxn	model_vl	ACTR1A	1.07644	3	0.00358992	0.448521	-0.237862	-0.397568	-0.078157	-2.92647	-1.99879	70.303	1615
bcell	4	timen:acuity_maxn	model_vl	TARSL2	1.21066	3	0.00375512	0.452654	-0.258178	-0.432373	-0.0839826	-2.9122	-2.0316	73.4848	1182
bcell	4	timen:acuity_maxn	model_vl	SRSF8	1.73823	4	0.00377088	0.452654	-0.280988	-0.47066	-0.0913158	-2.91086	-2.03466	80.9091	843
bcell	4	timen:acuity_maxn	model_vl	ANAPC13	1.51309	4	0.00390954	0.457455	-0.264514	-0.443775	-0.0852538	-2.89936	-2.06097	78.3333	1028
bcell	4	timen:acuity_maxn	model_vl	CDC42SE1	2.71719	5	0.00396033	0.457455	-0.291283	-0.488966	-0.0936006	-2.89524	-2.07038	91.0606	636
bcell	4	timen:acuity_maxn	model_vl	PRPF8	2.0881	4	0.0042695	0.484034	-0.279133	-0.470159	-0.0881067	-2.87115	-2.1251	86.5152	703
bcell	4	timen:acuity_maxn	model_vl	ZNF296	0.86241	2	0.00457719	0.502957	-0.228282	-0.38574	-0.0708249	-2.8487	-2.1757	62.7273	1423
bcell	4	timen:acuity_maxn	model_vl	RPP21	1.05254	3	0.00460072	0.502957	-0.234513	-0.396363	-0.0726637	-2.84704	-2.17943	69.697	1296
bcell	4	timen:acuity_maxn	model_vl	CBX1	0.980324	3	0.00468801	0.503509	-0.225835	-0.382029	-0.0696406	-2.84095	-2.19308	68.3333	1435
bcell	4	timen:acuity_maxn	model_vl	NR2C1	0.568803	1	0.0049159	0.509761	-0.180585	-0.306165	-0.0550049	-2.82552	-2.22754	54.8485	2272
bcell	4	timen:acuity_maxn	model_vl	FCGR2B	2.19731	5	0.00495213	0.509761	-0.294756	-0.499905	-0.0896068	-2.82313	-2.23287	86.2121	351
bcell	4	timen:acuity_maxn	model_vl	MUC20-OT1	1.32439	3	0.00521565	0.509761	-0.245576	-0.417528	-0.0736241	-2.80619	-2.27047	74.697	926
bcell	4	timen:acuity_maxn	model_vl	MRPL2	0.955945	3	0.00522285	0.509761	-0.214422	-0.364584	-0.0642598	-2.80574	-2.27147	67.8788	1518
bcell	4	timen:acuity_maxn	model_vl	ABHD18	0.544796	1	0.00530865	0.509761	-0.167596	-0.28519	-0.0500029	-2.80039	-2.28329	53.3333	2488
bcell	4	timen:acuity_maxn	model_vl	RABEP1	1.42539	4	0.0053487	0.509761	-0.258883	-0.440688	-0.0770784	-2.79793	-2.28873	77.2727	706
bcell	4	timen:acuity_maxn	model_vl	KATNA1	0.731023	2	0.00535472	0.509761	-0.187623	-0.319402	-0.0558445	-2.79756	-2.28955	62.7273	2049
bcell	4	timen:acuity_maxn	model_vl	SMARCA4	1.06765	3	0.00572252	0.509761	0.228201	0.0666586	0.389743	2.77568	-2.33765	70	1108
bcell	4	timen:acuity_maxn	model_vl	TMEM214	0.546595	1	0.00575822	0.509761	-0.162203	-0.277111	-0.0472952	-2.77362	-2.34215	55.1515	2517
bcell	4	timen:acuity_maxn	model_vl	SRP19	1.7366	4	0.0057734	0.509761	-0.265038	-0.452855	-0.0772208	-2.77275	-2.34406	81.0606	540
bcell	4	timen:acuity_maxn	model_vl	ANKRD39	0.687549	1	0.00590217	0.509761	-0.181124	-0.309816	-0.052433	-2.76545	-2.36001	58.3333	2073
bcell	4	timen:acuity_maxn	model_vl	ITPA	1.50043	4	0.00598733	0.509761	-0.247192	-0.423128	-0.0712565	-2.7607	-2.37037	77.5758	751
bcell	4	timen:acuity_maxn	model_vl	TMSB10	8.16625	5	0.00612215	0.509761	0.0921609	0.0263904	0.157931	2.7533	-2.38647	100	4007
bcell	4	timen:acuity_maxn	model_vl	PDCD6IP	2.22047	5	0.00612791	0.509761	-0.283002	-0.484989	-0.0810149	-2.75299	-2.38715	85.7576	274
bcell	4	timen:acuity_maxn	model_vl	ATF4	2.18047	5	0.00620152	0.509761	-0.263017	-0.451012	-0.0750226	-2.74901	-2.39578	86.3636	496
bcell	4	timen:acuity_maxn	model_vl	LIX1L	0.554398	1	0.00626983	0.509761	-0.171609	-0.294432	-0.0487864	-2.74536	-2.40369	54.5455	2195
bcell	4	timen:acuity_maxn	model_vl	NSL1	1.4252	4	0.00631515	0.509761	-0.239364	-0.41083	-0.0678983	-2.74296	-2.4089	78.0303	814
bcell	4	timen:acuity_maxn	model_vl	RSBN1L	1.97738	4	0.00641464	0.509761	-0.259441	-0.445642	-0.073239	-2.73774	-2.42018	85.9091	506
bcell	4	timen:acuity_maxn	model_vl	DNASE2	0.797331	2	0.00649621	0.509761	-0.200026	-0.343808	-0.0562447	-2.73352	-2.42931	62.7273	1525
bcell	4	timen:acuity_maxn	model_vl	PRKRIP1	0.862251	2	0.00656746	0.509761	-0.21117	-0.363164	-0.0591751	-2.72987	-2.43718	64.2424	1267
bcell	4	timen:acuity_maxn	model_vl	SRP72	2.03958	4	0.00693675	0.509761	-0.259261	-0.447134	-0.0713873	-2.7115	-2.47664	85.7576	428
bcell	4	timen:acuity_maxn	model_vl	PRKCSH	1.59278	4	0.00712105	0.509761	-0.250215	-0.432127	-0.0683036	-2.70266	-2.49554	78.3333	527
bcell	4	timen:acuity_maxn	model_vl	RNF10	1.61853	4	0.00712901	0.509761	-0.251702	-0.43472	-0.0686838	-2.70228	-2.49634	80	503
bcell	4	timen:acuity_maxn	model_vl	FBXL3	0.730468	2	0.00718657	0.509761	-0.204022	-0.352519	-0.0555237	-2.69957	-2.50214	60.6061	1301
bcell	4	timen:acuity_maxn	model_vl	INO80C	0.633908	1	0.00721508	0.509761	-0.187405	-0.323876	-0.0509339	-2.69823	-2.50499	57.2727	1673
bcell	4	timen:acuity_maxn	model_vl	OSTC	1.68334	4	0.00732508	0.509761	-0.262398	-0.453844	-0.0709529	-2.69311	-2.51589	81.2121	341
bcell	4	timen:acuity_maxn	model_vl	DAPP1	1.74058	4	0.00756678	0.509761	-0.254742	-0.441365	-0.06812	-2.6821	-2.53925	82.1212	407
bcell	4	timen:acuity_maxn	model_vl	LMNA	0.636359	1	0.0076562	0.509761	0.211769	0.0563972	0.36714	2.67811	-2.54771	45.303	1064
bcell	4	timen:acuity_maxn	model_vl	DTNBP1	0.980118	3	0.00771358	0.509761	-0.205008	-0.355562	-0.0544541	-2.67557	-2.55308	69.5455	1193
bcell	4	timen:acuity_maxn	model_vl	P4HA1	0.821459	2	0.00777871	0.509761	-0.196322	-0.340651	-0.0519924	-2.67271	-2.55913	65.9091	1360
bcell	4	timen:acuity_maxn	model_vl	DYRK4	0.830765	2	0.00786406	0.509761	-0.206042	-0.357728	-0.0543555	-2.66899	-2.56697	62.8788	1149
bcell	4	timen:acuity_maxn	model_vl	MRPL18	1.53401	4	0.00791385	0.509761	-0.243285	-0.422533	-0.0640359	-2.66684	-2.57151	78.9394	518
bcell	4	timen:acuity_maxn	model_vl	GOLGA5	0.571723	1	0.00796755	0.509761	-0.181577	-0.315477	-0.0476778	-2.66453	-2.57637	53.6364	1697
bcell	4	timen:acuity_maxn	model_vl	SNED1	0.656071	1	0.00798911	0.509761	-0.1804	-0.313477	-0.0473226	-2.66361	-2.57831	57.8788	1721
bcell	4	timen:acuity_maxn	model_vl	POLM	1.00685	3	0.00799208	0.509761	-0.206634	-0.359071	-0.0541971	-2.66348	-2.57858	70.9091	1113
bcell	4	timen:acuity_maxn	model_vl	IGLV1-51	2.04346	4	0.00815644	0.509761	-0.580912	-1.01058	-0.151242	-2.65652	-2.59321	50	2
bcell	4	timen:acuity_maxn	model_vl	HPCAL1	1.43933	4	0.00821318	0.509761	-0.245699	-0.427592	-0.063806	-2.65415	-2.59819	76.0606	450
bcell	4	timen:acuity_maxn	model_vl	PITHD1	1.82171	4	0.00831363	0.509761	-0.24685	-0.429882	-0.0638176	-2.64998	-2.60692	82.5758	419
bcell	4	timen:acuity_maxn	model_vl	FXYD1	1.18905	3	0.00832746	0.509761	0.251509	0.0649819	0.438035	2.64941	-2.60811	70.6061	361
bcell	4	timen:acuity_maxn	model_vl	ATF1	1.06979	3	0.0083773	0.509761	-0.215584	-0.375592	-0.0555766	-2.64737	-2.6124	70.303	891
bcell	4	timen:acuity_maxn	model_vl	MTCH2	1.14141	3	0.00838729	0.509761	-0.227158	-0.395781	-0.0585341	-2.64696	-2.61325	70.9091	699
bcell	4	timen:acuity_maxn	model_vl	TRIAP1	1.37245	4	0.0084176	0.509761	-0.235695	-0.410738	-0.0606521	-2.64572	-2.61584	76.0606	555
bcell	4	timen:acuity_maxn	model_vl	PPM1K	2.31476	5	0.00847458	0.509761	-0.280978	-0.489835	-0.0721221	-2.6434	-2.62069	87.2727	99
bcell	3	(Intercept)	model_vl	RPL41	9.05687	5	1.01627e-246	5.14027e-243	9.18815	8.99195	9.38436	92.1056	531.595	100	1
bcell	3	(Intercept)	model_vl	RPS23	8.20516	5	5.79325e-239	1.46511e-235	8.40576	8.21641	8.59511	87.3113	516.172	100	3
bcell	3	(Intercept)	model_vl	RPL30	8.37867	5	6.49134e-235	1.09444e-231	8.35165	8.15818	8.54512	84.8998	508.035	100	5
bcell	3	(Intercept)	model_vl	RPL11	8.00157	5	6.57202e-232	8.31031e-229	8.18358	7.99001	8.37715	83.1494	501.96	100	10
bcell	3	(Intercept)	model_vl	RPL32	8.30283	5	1.02437e-229	1.03625e-226	8.5012	8.29703	8.70537	81.893	497.509	100	6
bcell	3	(Intercept)	model_vl	RPS12	8.40235	5	1.3151e-226	1.10863e-223	8.42425	8.21751	8.631	80.1411	491.173	100	9
bcell	3	(Intercept)	model_vl	RPLP1	8.58581	5	2.90136e-222	2.03166e-219	8.69086	8.47101	8.91071	77.7494	482.269	100	8
bcell	3	(Intercept)	model_vl	RPL10	8.49038	5	3.21338e-222	2.03166e-219	8.88749	8.6626	9.11238	77.7253	482.178	100	4
bcell	3	(Intercept)	model_vl	FAU	7.62595	5	4.80127e-220	2.69831e-217	7.75727	7.55797	7.95657	76.5525	477.699	100	16
bcell	3	(Intercept)	model_vl	RPL19	7.91989	5	5.65291e-219	2.85924e-216	8.09576	7.8862	8.30533	75.9806	475.488	100	13
bcell	3	(Intercept)	model_vl	CD74	9.65101	5	2.05621e-218	9.45485e-216	9.7632	9.50948	10.0169	75.6827	474.329	100	2
bcell	3	(Intercept)	model_vl	EEF1A1	8.68012	5	1.78275e-215	7.51429e-213	8.98363	8.74531	9.22196	74.1386	468.242	100	7
bcell	3	(Intercept)	model_vl	RPL28	8.40073	5	7.03508e-213	2.58511e-210	8.37022	8.14408	8.59637	72.7974	462.844	100	12
bcell	3	(Intercept)	model_vl	B2M	8.7949	5	7.1553e-213	2.58511e-210	8.42186	8.19431	8.64941	72.7936	462.828	100	11
bcell	3	(Intercept)	model_vl	RPS15	7.69557	5	2.26429e-209	7.63518e-207	7.75288	7.53817	7.96758	71.0191	455.521	100	20
bcell	3	(Intercept)	model_vl	RPS13	7.61533	5	2.89503e-208	9.1519e-206	7.96489	7.74258	8.1872	70.4659	453.204	100	19
bcell	3	(Intercept)	model_vl	RPL13	8.34795	5	2.09085e-205	6.22089e-203	8.49934	8.25727	8.74142	69.0544	447.205	100	14
bcell	3	(Intercept)	model_vl	RPS27A	7.72458	5	9.97237e-205	2.80224e-202	8.20326	7.96849	8.43803	68.723	445.778	100	17
bcell	3	(Intercept)	model_vl	RPS8	7.85867	5	2.16721e-204	5.76934e-202	8.12327	7.89023	8.35631	68.5588	445.069	100	18
bcell	3	(Intercept)	model_vl	RPL18A	8.16178	5	4.23446e-203	1.0709e-200	8.47882	8.23334	8.7243	67.9333	442.35	100	15
bcell	3	(Intercept)	model_vl	RPS19	8.00072	5	3.59723e-201	8.66417e-199	8.05026	7.81397	8.28655	67.0078	438.279	100	21
bcell	3	(Intercept)	model_vl	RPL29	7.52032	5	6.0279e-198	1.38587e-195	7.58927	7.36133	7.81721	65.485	431.456	100	26
bcell	3	(Intercept)	model_vl	RPL18	7.2817	5	1.16972e-194	2.57238e-192	7.67736	7.44129	7.91344	63.9624	424.473	100	27
bcell	3	(Intercept)	model_vl	RPS3	7.3848	5	1.45037e-192	3.05664e-190	7.65466	7.41572	7.8936	63.0087	420.015	100	28
bcell	3	(Intercept)	model_vl	RPS28	7.94303	5	8.13441e-190	1.64575e-187	8.1124	7.85412	8.37069	61.7745	414.147	100	24
bcell	3	(Intercept)	model_vl	RPL12	7.60815	5	7.2467e-187	1.40976e-184	7.565	7.31896	7.81104	60.4726	407.832	100	32
bcell	3	(Intercept)	model_vl	RPL39	8.20877	5	8.94786e-186	1.67623e-183	8.34111	8.06767	8.61454	59.9966	405.491	100	23
bcell	3	(Intercept)	model_vl	RPS15A	7.75317	5	1.38796e-184	2.50724e-182	7.83638	7.57726	8.0955	59.4809	402.935	100	30
bcell	3	(Intercept)	model_vl	RPS27	8.5927	5	1.46777e-184	2.56e-182	8.61593	8.33098	8.90087	59.4704	402.883	100	22
bcell	3	(Intercept)	model_vl	RPL34	7.88528	5	2.07948e-184	3.50601e-182	8.14781	7.87806	8.41757	59.4052	402.558	100	25
bcell	3	(Intercept)	model_vl	RPS25	7.12863	5	2.47892e-181	4.04464e-179	7.23581	6.99083	7.4808	58.091	395.939	100	35
bcell	3	(Intercept)	model_vl	RPS14	7.18081	5	3.13138e-179	4.94953e-177	7.47988	7.22272	7.73704	57.207	391.407	100	34
bcell	3	(Intercept)	model_vl	TMSB10	7.83461	5	4.38443e-179	6.72014e-177	7.97453	7.70007	8.24899	57.1459	391.091	100	31
bcell	3	(Intercept)	model_vl	RPL7A	7.20556	5	7.08159e-179	1.05349e-176	7.17802	6.9306	7.42545	57.0589	390.642	100	36
bcell	3	(Intercept)	model_vl	RPL36	7.35819	5	8.40514e-178	1.21466e-175	7.09919	6.85255	7.34583	56.6121	388.321	100	38
bcell	3	(Intercept)	model_vl	RPS18	7.88961	5	6.34587e-176	8.91595e-174	8.26453	7.97342	8.55563	55.8379	384.259	100	29
bcell	3	(Intercept)	model_vl	RPS7	7.08199	5	7.38804e-175	1.00997e-172	7.12549	6.87254	7.37845	55.4021	381.951	100	39
bcell	3	(Intercept)	model_vl	RPS3A	7.36891	5	1.68334e-172	2.24062e-170	7.79427	7.51273	8.07582	54.4481	376.839	100	33
bcell	3	(Intercept)	model_vl	RPL14	7.0324	5	4.24138e-170	5.50075e-168	7.0768	6.81659	7.33701	53.4898	371.622	100	42
bcell	3	(Intercept)	model_vl	RPL8	7.46887	5	5.7532e-170	7.27493e-168	7.28602	7.01785	7.55419	53.4373	371.334	100	40
bcell	3	(Intercept)	model_vl	RPL35A	7.09355	5	8.7337e-169	1.07744e-166	7.21249	6.94469	7.48029	52.9711	368.764	100	41
bcell	3	(Intercept)	model_vl	RPS4X	7.16404	5	1.36261e-165	1.64098e-163	7.72231	7.42869	8.01593	51.7268	361.806	100	37
bcell	3	(Intercept)	model_vl	PTMA	7.24416	5	1.0326e-164	1.21463e-162	7.05366	6.78369	7.32363	51.388	359.886	100	45
bcell	3	(Intercept)	model_vl	RPS6	6.86513	5	1.14e-163	1.31048e-161	7.10354	6.82953	7.37754	50.9886	357.609	100	44
bcell	3	(Intercept)	model_vl	RPS24	7.22833	5	8.73142e-162	9.81411e-160	7.17465	6.89396	7.45534	50.2729	353.49	100	46
bcell	3	(Intercept)	model_vl	RPL9	6.70588	5	4.22181e-159	4.64215e-157	6.83958	6.56653	7.11262	49.2664	347.612	100	47
bcell	3	(Intercept)	model_vl	RPL6	6.58085	5	5.71188e-158	6.14696e-156	6.75639	6.48435	7.02843	48.8469	345.132	100	49
bcell	3	(Intercept)	model_vl	RPLP2	6.6132	5	2.2008e-156	2.31909e-154	6.7834	6.50697	7.05983	48.2632	341.652	100	50
bcell	3	(Intercept)	model_vl	RPL37	7.14962	5	1.14857e-155	1.18561e-153	7.57706	7.2666	7.88753	48.0008	340.077	100	43
bcell	3	(Intercept)	model_vl	RPS21	7.19469	5	7.31501e-150	7.39986e-148	7.23117	6.92143	7.54091	45.9166	327.306	100	48
bcell	3	(Intercept)	model_vl	RPL15	6.56676	5	1.27744e-149	1.26692e-147	6.6279	6.34347	6.91233	45.8311	326.772	100	52
bcell	3	(Intercept)	model_vl	RPL35	6.53616	5	5.44231e-147	5.29369e-145	6.53934	6.25295	6.82572	44.9099	320.972	100	57
bcell	3	(Intercept)	model_vl	RPS9	6.68158	5	5.96745e-143	5.69498e-141	6.89116	6.57973	7.20259	43.5201	312.042	100	54
bcell	3	(Intercept)	model_vl	RPLP0	6.8714	5	9.13548e-143	8.5569e-141	7.17668	6.85188	7.50149	43.4572	311.633	100	51
bcell	3	(Intercept)	model_vl	RPL3	6.67986	5	3.26797e-140	3.00534e-138	7.0523	6.72667	7.37794	42.5952	305.978	100	53
bcell	3	(Intercept)	model_vl	RPL23A	6.22656	5	8.13098e-139	7.34402e-137	6.43817	6.1376	6.73873	42.1289	302.884	100	61
bcell	3	(Intercept)	model_vl	HLA-DRA	7.62237	5	4.55419e-133	4.04124e-131	7.35573	6.99625	7.71522	40.2446	290.119	100	55
bcell	3	(Intercept)	model_vl	CD37	6.87177	5	4.2766e-128	3.72949e-126	6.84659	6.49827	7.19491	38.6593	279.048	100	63
bcell	3	(Intercept)	model_vl	ACTB	6.95409	5	6.44429e-126	5.52461e-124	7.22057	6.84662	7.59451	37.9775	274.191	100	58
bcell	3	(Intercept)	model_vl	TMSB4X	7.54869	5	2.39386e-125	2.01802e-123	7.14985	6.77783	7.52186	37.8003	272.92	100	60
bcell	3	(Intercept)	model_vl	RPSA	6.32566	5	2.72526e-125	2.25973e-123	6.60823	6.26423	6.95222	37.7828	272.794	100	65
bcell	3	(Intercept)	model_vl	TPT1	6.68295	5	1.0295e-124	8.3987e-123	6.79631	6.44085	7.15178	37.6039	271.506	100	64
bcell	3	(Intercept)	model_vl	MT-CO2	7.96062	5	1.96691e-124	1.57915e-122	7.78635	7.37815	8.19454	37.517	270.878	100	56
bcell	3	(Intercept)	model_vl	RPS5	6.98445	5	1.24188e-120	9.8147e-119	7.30175	6.90671	7.69679	36.3536	262.388	99.7732	62
bcell	3	(Intercept)	model_vl	RPS16	6.00568	5	5.8031e-120	4.5157e-118	6.40235	6.05403	6.75067	36.1508	260.891	100	68
bcell	3	(Intercept)	model_vl	NACA	6.22369	5	1.4777e-119	1.13246e-117	6.7083	6.34209	7.07451	36.0282	259.983	99.7732	66
bcell	3	(Intercept)	model_vl	MALAT1	8.84765	5	2.94589e-114	2.22393e-112	7.96761	7.51272	8.4225	34.4494	248.117	100	59
bcell	3	(Intercept)	model_vl	RPL5	6.53401	5	1.18713e-113	8.83016e-112	6.76123	6.37322	7.14925	34.2716	246.761	99.7732	69
bcell	3	(Intercept)	model_vl	RACK1	6.57172	5	1.21975e-113	8.94129e-112	6.89465	6.49893	7.29036	34.2682	246.734	99.7732	67
bcell	3	(Intercept)	model_vl	RPL22	6.21462	5	1.67253e-113	1.20852e-111	6.65281	6.27052	7.03509	34.2279	246.427	99.7732	70
bcell	3	(Intercept)	model_vl	SERF2	5.39626	5	1.82379e-108	1.29926e-106	5.5765	5.24179	5.91121	32.7681	235.123	99.3197	77
bcell	3	(Intercept)	model_vl	FTL	6.70223	5	2.77429e-103	1.94894e-101	6.6276	6.21115	7.04406	31.3003	223.476	99.7732	71
bcell	3	(Intercept)	model_vl	UBA52	5.85644	5	7.85238e-103	5.44073e-101	5.95976	5.58375	6.33576	31.1738	222.459	99.7732	75
bcell	3	(Intercept)	model_vl	RPL24	6.32656	5	1.87636e-102	1.28252e-100	5.94083	5.56474	6.31692	31.0682	221.608	99.7732	76
bcell	3	(Intercept)	model_vl	EEF1B2	5.9459	5	1.20299e-95	8.11294e-94	6.57585	6.13285	7.01885	29.1949	206.276	99.7732	74
bcell	3	(Intercept)	model_vl	HLA-B	7.25037	5	4.10404e-93	2.73134e-91	7.06785	6.58028	7.55542	28.5108	200.564	99.7732	72
bcell	3	(Intercept)	model_vl	RPL21	6.50754	5	5.03031e-93	3.30433e-91	6.53441	6.08327	6.98556	28.487	200.364	99.7732	78
bcell	3	(Intercept)	model_vl	HLA-DPA1	6.53877	5	3.85257e-91	2.49824e-89	6.53725	6.07777	6.99673	27.9825	196.113	99.7732	79
bcell	3	(Intercept)	model_vl	RPS11	5.45248	5	1.75175e-87	1.12156e-85	5.67015	5.25731	6.08299	27.013	187.852	99.7732	83
bcell	3	(Intercept)	model_vl	RPL37A	5.95889	5	4.20884e-87	2.66104e-85	5.80718	5.38279	6.23157	26.9128	186.992	99.7732	82
bcell	3	(Intercept)	model_vl	MT-CO1	7.32614	5	2.19051e-86	1.36785e-84	7.43867	6.89122	7.98611	26.7246	185.373	100	73
bcell	3	(Intercept)	model_vl	HLA-E	5.85195	5	2.32935e-84	1.43681e-82	5.84058	5.40205	6.27911	26.1947	180.792	99.5465	84
bcell	3	(Intercept)	model_vl	HLA-DPB1	6.03871	5	9.83576e-84	5.99389e-82	6.22778	5.75725	6.69831	26.0319	179.378	99.7732	81
bcell	3	(Intercept)	model_vl	EEF1D	5.86753	5	1.86913e-81	1.12548e-79	5.97884	5.51663	6.44104	25.4414	174.223	99.5465	86
bcell	3	(Intercept)	model_vl	BTG1	6.7934	5	2.98046e-81	1.77355e-79	6.93378	6.39664	7.47091	25.3891	173.765	100	80
bcell	3	(Intercept)	model_vl	EIF1	6.22924	5	8.40429e-81	4.94289e-79	5.78186	5.3319	6.23182	25.273	172.746	99.7732	88
bcell	3	(Intercept)	model_vl	FTH1	6.48333	5	1.16158e-76	6.75316e-75	6.37305	5.85536	6.89074	24.2125	163.373	99.5465	87
bcell	3	(Intercept)	model_vl	RPL10A	5.93913	5	4.15146e-74	2.38615e-72	6.31926	5.79182	6.84669	23.5645	157.59	99.3197	89
bcell	3	(Intercept)	model_vl	RPS2	6.16039	5	4.20055e-73	2.38724e-71	6.78777	6.21507	7.36048	23.3106	155.312	99.3197	85
bcell	3	(Intercept)	model_vl	PFDN5	5.63076	5	1.3348e-72	7.50158e-71	5.82026	5.3265	6.31401	23.184	154.174	99.3197	93
bcell	3	(Intercept)	model_vl	CD52	5.83107	5	1.726e-72	9.59352e-71	5.89315	5.3926	6.39369	23.1559	153.921	99.3197	92
bcell	3	(Intercept)	model_vl	HLA-A	6.07326	5	7.22922e-69	3.9745e-67	5.73299	5.22616	6.23983	22.2469	145.71	99.5465	95
bcell	3	(Intercept)	model_vl	HLA-DRB1	6.54693	5	1.97145e-68	1.07222e-66	6.84409	6.23605	7.45213	22.1381	144.722	99.5465	90
bcell	3	(Intercept)	model_vl	LAPTM5	5.88648	5	2.73472e-68	1.47151e-66	5.69201	5.1855	6.19851	22.1026	144.399	99.3197	96
bcell	3	(Intercept)	model_vl	EEF2	5.16839	5	5.46408e-66	2.90919e-64	5.62623	5.11226	6.14021	21.5294	139.18	98.6395	98
bcell	3	(Intercept)	model_vl	MT-ATP6	6.57364	5	1.20215e-65	6.33381e-64	6.59576	5.99082	7.2007	21.4442	138.403	99.7732	91
bcell	3	(Intercept)	model_vl	RPL26	6.25174	5	1.27298e-64	6.63786e-63	6.40978	5.81483	7.00472	21.1897	136.078	99.3197	94
bcell	3	(Intercept)	model_vl	RPL31	4.99854	5	4.57423e-64	2.36086e-62	5.06715	4.59374	5.54055	21.052	134.817	99.093	100
bcell	3	(Intercept)	model_vl	MT-ND3	6.42576	5	2.37836e-59	1.21513e-57	6.58257	5.93154	7.23359	19.8863	124.11	99.3197	97
bcell	3	(Intercept)	model_vl	PFN1	5.30373	5	8.95686e-59	4.53038e-57	5.42081	4.88083	5.9608	19.7444	122.803	98.8662	103
bcell	3	sex_n	model_vl	RPS4Y1	2.70175	5	8.01537e-71	4.05417e-67	3.70515	3.38464	4.02566	22.7367	131.884	66.8934	1
bcell	3	sex_n	model_vl	EIF1AY	1.2022	4	1.19778e-42	3.0292e-39	1.93404	1.69276	2.17532	15.7652	77.7187	44.898	2
bcell	3	sex_n	model_vl	UTY	0.50573	1	6.38702e-21	1.07685e-17	0.769789	0.618635	0.920942	10.0164	34.0644		3
bcell	3	sex_n	model_vl	DDX3Y	0.66428	2	6.72804e-18	8.50761e-15	0.856719	0.671697	1.04174	9.10699	27.9018	39.4558	4
bcell	3	sex_n	model_vl	XIST	0.526904	1	1.0826e-15	1.09516e-12	-0.694658	-0.857155	-0.532161	-8.40784	23.3955		5
bcell	3	sex_n	model_vl	RPS4X	7.16404	5	3.99317e-15	3.36624e-12	-0.35529	-0.440276	-0.270304	-8.22233	22.2373	100	6
bcell	3	sex_n	model_vl	MRPS21	2.60462	5	0.000249285	0.180126	-0.498937	-0.764067	-0.233807	-3.70123	0.324756	81.4059	3850
bcell	3	sex_n	model_vl	CD99	2.15916	5	0.000768713	0.486019	0.452183	0.190129	0.714236	3.39378	-0.635781	76.1905	2940
bcell	3	sex_n	model_vl	B3GAT3	1.06341	3	0.00133761	0.640642	0.321822	0.1261	0.517545	3.23396	-1.1045	60.771	2510
bcell	3	sex_n	model_vl	VIM	3.89258	5	0.00147733	0.640642	0.471162	0.181992	0.760332	3.20461	-1.18825	89.5692	1241
bcell	3	sex_n	model_vl	SHPRH	0.689303	2	0.00155704	0.640642	0.273953	0.104995	0.442911	3.18901	-1.23251	52.1542	2620
bcell	3	sex_n	model_vl	EIF2S3	2.56689	5	0.0016325	0.640642	-0.423338	-0.685589	-0.161087	-3.17489	-1.27235	82.3129	1362
bcell	3	sex_n	model_vl	AL139246.5	0.694407	2	0.00164657	0.640642	0.276582	0.105105	0.448058	3.17233	-1.27957	53.5147	2519
bcell	3	sex_n	model_vl	FYTTD1	0.966235	3	0.00192149	0.667605	-0.31466	-0.512642	-0.116679	-3.12591	-1.40937	58.9569	1947
bcell	3	sex_n	model_vl	NCBP2	1.08348	3	0.00212127	0.667605	0.313382	0.114292	0.512471	3.09588	-1.49237	61.678	1780
bcell	3	sex_n	model_vl	SEC24B	0.521603	1	0.00227705	0.667605	0.213651	0.0769637	0.350339	3.07422	-1.55177		2656
bcell	3	sex_n	model_vl	SNX19	0.553723	1	0.00229211	0.667605	-0.25104	-0.411754	-0.0903265	-3.0722	-1.5573		2276
bcell	3	sex_n	model_vl	RAB5B	0.945106	3	0.00237582	0.667605	-0.288369	-0.473644	-0.103093	-3.06118	-1.58734	59.8639	1846
bcell	3	sex_n	model_vl	SNU13	2.67394	5	0.00254219	0.676757	-0.398862	-0.656889	-0.140836	-3.04031	-1.64398	83.22	779
bcell	3	sex_n	model_vl	MED10	2.42914	5	0.00280305	0.693368	0.379163	0.131409	0.626917	3.00998	-1.72564	83.6735	783
bcell	3	sex_n	model_vl	RAB31	0.663327	2	0.00293	0.693368	0.27761	0.0953755	0.459845	2.99615	-1.76262	50.1134	1627
bcell	3	sex_n	model_vl	TSPAN3	2.595	5	0.00301583	0.693368	-0.405572	-0.672613	-0.138532	-2.9871	-1.78672	80.7256	549
bcell	3	sex_n	model_vl	PPDPF	4.52487	5	0.0033657	0.705674	0.357854	0.119472	0.596235	2.95252	-1.87822	95.9184	713
bcell	3	sex_n	model_vl	PPIA	5.09742	5	0.0034694	0.705674	0.261298	0.0866677	0.435929	2.9429	-1.90349	97.9592	1579
bcell	3	sex_n	model_vl	ITGAE	1.71947	4	0.00348791	0.705674	0.34956	0.115808	0.583312	2.94121	-1.90792	74.8299	737
bcell	3	sex_n	model_vl	STRAP	1.55044	4	0.0038391	0.745976	-0.343209	-0.575125	-0.111292	-2.91062	-1.98772	70.2948	675
bcell	3	sex_n	model_vl	FAM120A	0.648368	2	0.00433985	0.745976	0.228618	0.0720099	0.385225	2.87115	-2.08951	51.7007	1707
bcell	3	sex_n	model_vl	TERF1	0.801119	2	0.0045455	0.745976	0.256123	0.0797512	0.432496	2.85613	-2.12789	55.7823	1331
bcell	3	sex_n	model_vl	PSMD3	1.16483	3	0.00457451	0.745976	0.320467	0.0996266	0.541308	2.85406	-2.13316	63.9456	669
bcell	3	sex_n	model_vl	C4orf48	0.960724	3	0.00467494	0.745976	0.29868	0.0923421	0.505017	2.84699	-2.15115	56.9161	827
bcell	3	sex_n	model_vl	USP10	1.25919	4	0.00479364	0.745976	-0.312054	-0.528253	-0.0958559	-2.83881	-2.17192	65.5329	695
bcell	3	sex_n	model_vl	CYFIP2	1.66611	4	0.00491164	0.745976	0.345229	0.105374	0.585083	2.83086	-2.19204	71.8821	453
bcell	3	sex_n	model_vl	CHCHD3	0.927539	3	0.00500762	0.745976	0.27183	0.0825469	0.461112	2.82452	-2.20806	59.4104	1024
bcell	3	sex_n	model_vl	PPP6R3	0.921237	3	0.00502616	0.745976	0.264934	0.0803737	0.449495	2.82331	-2.21111	57.8231	1100
bcell	3	sex_n	model_vl	FBXO21	0.950202	3	0.00516195	0.745976	0.277817	0.08368	0.471954	2.81455	-2.23316	59.8639	924
bcell	3	sex_n	model_vl	USP33	0.867872	3	0.00681264	0.957175	0.253741	0.0704066	0.437075	2.72211	-2.46194	56.6893	905
bcell	3	sex_n	model_vl	CDV3	0.719199	2	0.00757315	0.968985	0.243193	0.0651305	0.421256	2.68619	-2.54886	51.4739	928
bcell	3	sex_n	model_vl	PLGRKT	0.766602	2	0.00786181	0.968985	0.221998	0.0586768	0.38532	2.67341	-2.57954	53.9683	1167
bcell	3	sex_n	model_vl	GRK2	0.886615	3	0.00794339	0.968985	0.255981	0.0674092	0.444552	2.66987	-2.588	57.8231	753
bcell	3	sex_n	model_vl	OXSR1	0.53542	1	0.00801141	0.968985	-0.214169	-0.372113	-0.0562258	-2.66695	-2.59499		1261
bcell	3	sex_n	model_vl	C12orf57	3.33039	5	0.00834497	0.968985	0.343864	0.0889339	0.598794	2.65292	-2.6284	89.7959	181
bcell	3	sex_n	model_vl	PDRG1	0.602204	1	0.00887014	0.968985	-0.211832	-0.370135	-0.0535277	-2.63183	-2.67832		1200
bcell	3	sex_n	model_vl	UBTF	1.12565	3	0.00889848	0.968985	0.281585	0.0710653	0.492105	2.63073	-2.68093	62.1315	460
bcell	3	sex_n	model_vl	RBFA	0.569649	1	0.0094431	0.968985	0.195775	0.0482502	0.3433	2.61006	-2.72946		1379
bcell	3	sex_n	model_vl	ALOX5	1.67152	4	0.00987648	0.968985	0.30178	0.0730004	0.530561	2.59437	-2.76606	70.7483	290
bcell	3	sex_n	model_vl	CIRBP	4.54891	5	0.00993733	0.968985	0.265871	0.0641464	0.467595	2.59222	-2.77107	96.8254	506
bcell	3	sex_n	model_vl	UFD1	1.03019	3	0.0100396	0.968985	-0.261284	-0.459803	-0.0627646	-2.58862	-2.77941	60.3175	545
bcell	3	sex_n	model_vl	SREBF2	0.838089	2	0.0101538	0.968985	0.253375	0.0605688	0.446182	2.58465	-2.78863	57.3696	596
bcell	3	sex_n	model_vl	ABRAXAS1	0.67124	2	0.0104419	0.968985	-0.191273	-0.337379	-0.0451663	-2.5748	-2.81143	53.7415	1368
bcell	3	sex_n	model_vl	CLEC20A	0.513696	1	0.0104899	0.968985	0.194137	0.0457495	0.342525	2.57318	-2.81516		1319
bcell	3	sex_n	model_vl	VCPIP1	0.546537	1	0.0106377	0.968985	0.186646	0.0437097	0.329582	2.56824	-2.82655		1422
bcell	3	sex_n	model_vl	ITGB7	0.858604	2	0.0107252	0.968985	0.241579	0.0563656	0.426792	2.56534	-2.83321	55.3288	668
bcell	3	sex_n	model_vl	DDX3X	1.40553	4	0.0113476	0.968985	-0.296766	-0.52608	-0.0674533	-2.54533	-2.87909	67.5737	253
bcell	3	sex_n	model_vl	EIF1AX	1.97034	5	0.0113689	0.968985	-0.314405	-0.557412	-0.0713987	-2.54467	-2.88061	73.9229	178
bcell	3	sex_n	model_vl	SNRPC	1.86723	5	0.0115025	0.968985	0.309216	0.0698289	0.548602	2.54051	-2.8901	74.8299	195
bcell	3	sex_n	model_vl	MYH9	2.3394	5	0.0116508	0.968985	0.342414	0.0768486	0.60798	2.53594	-2.9005	79.8186	99
bcell	3	sex_n	model_vl	ELP5	1.04225	3	0.0118933	0.968985	0.249973	0.0555374	0.444408	2.52858	-2.91723	62.1315	539
bcell	3	sex_n	model_vl	DIMT1	0.761647	2	0.0124245	0.968985	0.217122	0.0471863	0.387058	2.51292	-2.95267	54.8753	839
bcell	3	sex_n	model_vl	IGLV1-40	2.05506	5	0.0126666	0.968985	-0.614151	-1.09616	-0.132139	-2.50597	-2.96831	44.4444	9
bcell	3	sex_n	model_vl	AGGF1	0.961918	3	0.0127016	0.968985	0.243583	0.0523329	0.434834	2.50498	-2.97054	59.1837	551
bcell	3	sex_n	model_vl	TMED3	0.776914	2	0.0129784	0.968985	0.221318	0.0470083	0.395627	2.49721	-2.988	55.102	758
bcell	3	sex_n	model_vl	LINC01857	1.49438	4	0.0129976	0.968985	0.338204	0.0717782	0.60463	2.49667	-2.9892	65.7596	83
bcell	3	sex_n	model_vl	SCAND1	2.89384	5	0.0130799	0.968985	0.315002	0.0666272	0.563377	2.49439	-2.99431	86.3946	138
bcell	3	sex_n	model_vl	FAM136A	0.886889	3	0.013168	0.968985	0.232446	0.0489871	0.415906	2.49196	-2.99974	55.7823	624
bcell	3	sex_n	model_vl	SMIM14	2.37966	5	0.013329	0.968985	-0.32925	-0.589571	-0.0689285	-2.48757	-3.00957	81.4059	101
bcell	3	sex_n	model_vl	TRNAU1AP	0.703724	2	0.0134053	0.968985	0.212569	0.0443614	0.380776	2.4855	-3.01419	51.4739	840
bcell	3	sex_n	model_vl	LAMTOR5	2.43622	5	0.0135908	0.968985	0.329051	0.0681471	0.589954	2.48051	-3.02531	81.4059	93
bcell	3	sex_n	model_vl	IGHG3	0.866805	3	0.0136877	0.968985	0.268357	0.0553559	0.481358	2.47793	-3.03105	55.5556	336
bcell	3	sex_n	model_vl	GNAI2	1.23503	4	0.0139338	0.968985	0.274112	0.0559725	0.492252	2.47145	-3.04546	64.8526	289
bcell	3	sex_n	model_vl	JUN	4.82547	5	0.0142163	0.968985	-0.390628	-0.702415	-0.0788418	-2.46414	-3.06167	95.4649	24
bcell	3	sex_n	model_vl	COA5	0.946489	3	0.0142294	0.968985	0.243985	0.0492179	0.438753	2.4638	-3.06241	58.5034	480
bcell	3	sex_n	model_vl	TMX4	1.32631	4	0.0143111	0.968985	-0.277859	-0.499855	-0.0558628	-2.46172	-3.06704	66.4399	259
bcell	3	sex_n	model_vl	FRA10AC1	0.636776	1	0.0148796	0.968985	0.210612	0.0413629	0.379861	2.44746	-3.09847		790
bcell	3	sex_n	model_vl	RPS25	7.12863	5	0.0149091	0.968985	0.0882109	0.0173031	0.159119	2.44674	-3.10007	100	3048
bcell	3	sex_n	model_vl	UGP2	1.30558	4	0.0150094	0.968985	0.262583	0.0512946	0.47387	2.44428	-3.10547	64.6259	335
bcell	3	sex_n	model_vl	TRAK1	0.570091	1	0.0150883	0.968985	0.186645	0.0363422	0.336949	2.44235	-3.1097		1130
bcell	3	sex_n	model_vl	UBQLN1	0.932299	3	0.0151701	0.968985	0.229807	0.0445956	0.415018	2.44036	-3.11406	59.8639	576
bcell	3	sex_n	model_vl	MRPL55	0.963352	3	0.0152322	0.968985	0.239437	0.0463455	0.432529	2.43886	-3.11736	60.771	485
bcell	3	sex_n	model_vl	CCDC32	1.76788	4	0.0157161	0.968985	0.296984	0.0563474	0.53762	2.42734	-3.14255	73.2426	150
bcell	3	sex_n	model_vl	SLC2A11	0.780704	2	0.0161795	0.968985	0.215015	0.040021	0.390009	2.4166	-3.16594	55.3288	681
bcell	3	sex_n	model_vl	KYNU	0.9426	3	0.0163453	0.968985	0.231286	0.0427548	0.419818	2.41282	-3.17414	60.0907	520
bcell	3	sex_n	model_vl	RPF2	0.578148	1	0.0170438	0.968985	-0.207445	-0.377639	-0.0372504	-2.39727	-3.20777		740
bcell	3	sex_n	model_vl	VAMP4	0.661602	2	0.0171578	0.968985	-0.185527	-0.337898	-0.0331569	-2.39478	-3.21313	52.381	1046
bcell	3	sex_n	model_vl	THAP4	0.638369	1	0.0172488	0.968985	-0.202233	-0.36846	-0.0360054	-2.39281	-3.21738		798
bcell	3	sex_n	model_vl	ATRIP	0.53126	1	0.0173211	0.968985	0.171419	0.0304274	0.31241	2.39125	-3.22073		1285
bcell	3	sex_n	model_vl	USPL1	0.688484	2	0.0173507	0.968985	-0.210434	-0.383562	-0.0373065	-2.39061	-3.2221	52.8345	692
bcell	3	sex_n	model_vl	GCNT1	1.0718	3	0.0174353	0.968985	-0.269016	-0.490508	-0.0475237	-2.38879	-3.22601	59.1837	224
bcell	3	sex_n	model_vl	CHD4	1.0598	3	0.0176184	0.968985	0.253553	0.0444503	0.462655	2.38489	-3.23439	60.5442	321
bcell	3	sex_n	model_vl	TMPO	1.72307	4	0.0177867	0.968985	0.283937	0.049427	0.518447	2.38133	-3.24202	70.068	164
bcell	3	sex_n	model_vl	CDC42SE1	2.25005	5	0.0178401	0.968985	0.324997	0.056448	0.593546	2.38021	-3.24442	75.5102	63
bcell	3	sex_n	model_vl	KDM6A	0.719032	2	0.0179423	0.968985	-0.214324	-0.391581	-0.0370659	-2.37807	-3.249	52.1542	626
bcell	3	sex_n	model_vl	PARK7	2.42971	5	0.0179808	0.968985	0.31831	0.0549608	0.581659	2.37726	-3.25072	79.3651	72
bcell	3	sex_n	model_vl	FBXL4	0.554928	1	0.0179905	0.968985	-0.19182	-0.350533	-0.0331069	-2.37706	-3.25116		911
bcell	3	sex_n	model_vl	PPP2R3C	0.946291	3	0.0181405	0.968985	0.2257	0.0387093	0.412691	2.37394	-3.25781	58.7302	513
bcell	3	sex_n	model_vl	SNHG8	2.93919	5	0.0181996	0.968985	0.323449	0.0553362	0.591562	2.37272	-3.26042	84.3537	60
bcell	3	sex_n	model_vl	RAB30	1.6999	4	0.0184901	0.974199	-0.291681	-0.534068	-0.049293	-2.36677	-3.27311	70.9751	128
bcell	3	sex_n	model_vl	CCT7	2.10943	5	0.0189655	0.988944	0.297741	0.0493131	0.546169	2.3572	-3.29344	75.0567	106
bcell	3	sex_n	model_vl	NDUFA8	0.735104	2	0.019988	0.999592	-0.19894	-0.366342	-0.0315374	-2.33732	-3.33544	51.2472	748
bcell	3	sex_n	model_vl	ARHGAP25	1.1889	4	0.0199932	0.999592	-0.253775	-0.467329	-0.0402211	-2.33722	-3.33565	63.7188	270
bcell	3	sex_n	model_vl	RPS6KA5	0.888203	3	0.0202372	0.999592	-0.232348	-0.428258	-0.0364387	-2.33261	-3.34534	58.0499	403
bcell	3	age_n	model_vl	PDE4D	0.630197	1	9.68953e-06	0.0490097	-0.378885	-0.544847	-0.212923	-4.49013	1.98538		351
bcell	3	age_n	model_vl	SELL	4.33012	5	0.000103304	0.217379	-0.506124	-0.759551	-0.252698	-3.92793	0.326378	93.1973	3788
bcell	3	age_n	model_vl	BOLA2-SMG1P6	0.575653	1	0.000128932	0.217379	-0.298397	-0.449972	-0.146822	-3.87192	0.171864		4669
bcell	3	age_n	model_vl	ATXN2L	0.943799	3	0.00051065	0.506517	-0.311377	-0.485954	-0.136799	-3.50798	-0.783298	56.9161	3230
bcell	3	age_n	model_vl	HLA-DMA	4.38428	5	0.000749991	0.506517	-0.403555	-0.636948	-0.170162	-3.40075	-1.04834	93.424	2035
bcell	3	age_n	model_vl	CR2	0.592805	1	0.000832157	0.506517	-0.267322	-0.423277	-0.111367	-3.37127	-1.11987		2847
bcell	3	age_n	model_vl	CDC27	0.636484	1	0.000950388	0.506517	-0.25025	-0.397908	-0.102591	-3.3333	-1.21118		2827
bcell	3	age_n	model_vl	PIGP	0.819036	2	0.00114796	0.506517	-0.289557	-0.463254	-0.11586	-3.2787	-1.34079	55.102	2267
bcell	3	age_n	model_vl	DLEU2	0.794936	2	0.00120123	0.506517	-0.277145	-0.444068	-0.110221	-3.26548	-1.37188	55.3288	2326
bcell	3	age_n	model_vl	GYPC	2.56695	5	0.0012948	0.506517	-0.426765	-0.685546	-0.167985	-3.24352	-1.42326	81.4059	856
bcell	3	age_n	model_vl	MDM4	1.65602	4	0.00133432	0.506517	-0.376982	-0.6062	-0.147765	-3.23468	-1.44384	69.8413	1218
bcell	3	age_n	model_vl	IGLV7-46	0.538169	1	0.00166599	0.506517	-0.347773	-0.563625	-0.131921	-3.16883	-1.5956		1141
bcell	3	age_n	model_vl	COMMD8	1.067	3	0.00167536	0.506517	-0.31286	-0.507146	-0.118575	-3.16715	-1.59943	60.0907	1502
bcell	3	age_n	model_vl	RGS14	0.810233	2	0.0016948	0.506517	-0.265373	-0.430349	-0.100397	-3.16369	-1.60731	56.0091	2001
bcell	3	age_n	model_vl	TMEM14C	1.09598	3	0.00171569	0.506517	-0.309475	-0.502092	-0.116858	-3.16002	-1.61567	58.9569	1507
bcell	3	age_n	model_vl	ACTN4	0.859317	2	0.00175163	0.506517	-0.287664	-0.467059	-0.108269	-3.1538	-1.62982	57.1429	1728
bcell	3	age_n	model_vl	MRPL50	0.657609	2	0.00196225	0.506517	-0.240104	-0.391483	-0.0887252	-3.11956	-1.70724		2125
bcell	3	age_n	model_vl	IGHV3-7	1.46862	4	0.00203438	0.506517	-0.540434	-0.882363	-0.198505	-3.10861	-1.73184	43.3107	72
bcell	3	age_n	model_vl	SERINC3	0.901958	3	0.00206828	0.506517	-0.26864	-0.438882	-0.0983982	-3.10358	-1.74309	56.2358	1730
bcell	3	age_n	model_vl	TRMT1	1.19865	4	0.00208516	0.506517	-0.302952	-0.495091	-0.110813	-3.10111	-1.74863	64.1723	1315
bcell	3	age_n	model_vl	ZNF33B	0.673365	2	0.00210298	0.506517	-0.267714	-0.437646	-0.0977816	-3.09852	-1.75442	51.0204	1722
bcell	3	age_n	model_vl	CD44	2.11065	5	0.00239347	0.522483	-0.371029	-0.609591	-0.132467	-3.05891	-1.84244	77.0975	553
bcell	3	age_n	model_vl	RAN	2.99206	5	0.00245411	0.522483	-0.379492	-0.624112	-0.134873	-3.0512	-1.85944	84.8073	483
bcell	3	age_n	model_vl	NAA16	0.560778	1	0.00247916	0.522483	-0.214225	-0.352456	-0.0759942	-3.04807	-1.86634		2184
bcell	3	age_n	model_vl	STAG3	2.48605	5	0.00270124	0.528173	0.466917	0.162985	0.770849	3.0215	-1.92459	75.2834	103
bcell	3	age_n	model_vl	MLX	0.86652	3	0.00293471	0.528173	-0.267755	-0.44355	-0.0919601	-2.99564	-1.98081	56.0091	1310
bcell	3	age_n	model_vl	ATP5PO	0.673053	2	0.00304293	0.528173	-0.240412	-0.398855	-0.0819689	-2.9843	-2.00534	50.7937	1636
bcell	3	age_n	model_vl	IGHV4-31	1.18039	3	0.00306177	0.528173	-0.443129	-0.735362	-0.150896	-2.98236	-2.00952	40.8163	112
bcell	3	age_n	model_vl	CNOT7	2.06567	5	0.00319312	0.528173	-0.350927	-0.583385	-0.118469	-2.96914	-2.03797	75.0567	454
bcell	3	age_n	model_vl	LEPROT	0.52605	1	0.00333892	0.528173	-0.211553	-0.352356	-0.0707492	-2.95504	-2.06818		1935
bcell	3	age_n	model_vl	PGD	0.798914	2	0.00347734	0.528173	-0.243428	-0.406155	-0.0807002	-2.94217	-2.09565	56.2358	1446
bcell	3	age_n	model_vl	AC116407.2	0.676918	2	0.00362263	0.528173	-0.229633	-0.383822	-0.075445	-2.92915	-2.12332	51.9274	1588
bcell	3	age_n	model_vl	IGHV3-13	0.565075	1	0.00365273	0.528173	-0.284619	-0.4759	-0.0933381	-2.92652	-2.1289		866
bcell	3	age_n	model_vl	IGHV1-18	1.87864	5	0.00378209	0.528173	-0.572423	-0.958592	-0.186254	-2.9154	-2.15241	46.0317	21
bcell	3	age_n	model_vl	PRPS2	0.808712	2	0.00384134	0.528173	-0.254549	-0.426567	-0.0825315	-2.91043	-2.1629	54.8753	1179
bcell	3	age_n	model_vl	TMEM30A	0.572849	1	0.00385085	0.528173	-0.213136	-0.357206	-0.0690649	-2.90964	-2.16457		1780
bcell	3	age_n	model_vl	FOPNL	1.01356	3	0.00386366	0.528173	-0.274344	-0.459856	-0.088831	-2.90857	-2.16681	59.4104	927
bcell	3	age_n	model_vl	UGCG	0.93929	3	0.00410914	0.531881	-0.275773	-0.463529	-0.0880164	-2.88879	-2.20837	58.7302	851
bcell	3	age_n	model_vl	SLC25A38	1.09448	3	0.00446858	0.531881	-0.280457	-0.473211	-0.0877022	-2.86167	-2.26487	61.678	738
bcell	3	age_n	model_vl	AC245014.3	1.62212	4	0.00461756	0.531881	-0.344887	-0.582811	-0.106964	-2.85101	-2.28695	69.6145	269
bcell	3	age_n	model_vl	ZNF217	0.566472	1	0.00473479	0.531881	-0.19908	-0.336812	-0.0613485	-2.84284	-2.30382		1794
bcell	3	age_n	model_vl	CCR6	1.29821	4	0.00473806	0.531881	-0.27854	-0.47126	-0.0858195	-2.84262	-2.30428	62.3583	706
bcell	3	age_n	model_vl	HSCB	0.552182	1	0.00475781	0.531881	-0.186615	-0.315795	-0.0574353	-2.84126	-2.30708		1986
bcell	3	age_n	model_vl	MRPL47	0.737895	2	0.00477481	0.531881	-0.233924	-0.395918	-0.0719293	-2.8401	-2.30948	53.7415	1249
bcell	3	age_n	model_vl	ZNF92	1.36428	4	0.00501671	0.531881	-0.314586	-0.533687	-0.0954845	-2.82393	-2.3427	63.9456	397
bcell	3	age_n	model_vl	MARCKSL1	1.72576	4	0.00535347	0.531881	-0.349532	-0.594828	-0.104235	-2.80255	-2.38634	68.9342	188
bcell	3	age_n	model_vl	IGLV3-21	1.52332	4	0.00540154	0.531881	-0.55852	-0.950895	-0.166145	-2.7996	-2.39234	41.9501	13
bcell	3	age_n	model_vl	BTF3L4	1.4164	4	0.00548257	0.531881	-0.28291	-0.482012	-0.0838084	-2.79468	-2.40233	66.2132	562
bcell	3	age_n	model_vl	ENY2	1.70882	4	0.00559969	0.531881	-0.313318	-0.534373	-0.0922629	-2.78768	-2.41651	71.2018	341
bcell	3	age_n	model_vl	RAD9A	0.535954	1	0.0057042	0.531881	-0.179983	-0.307246	-0.0527196	-2.78155	-2.42891		1938
bcell	3	age_n	model_vl	RNF44	0.896577	3	0.00571828	0.531881	-0.252754	-0.431525	-0.0739828	-2.78073	-2.43056	57.3696	820
bcell	3	age_n	model_vl	IGLV1-40	2.05506	5	0.00587868	0.531881	-0.634903	-1.08546	-0.18435	-2.77154	-2.4491	44.4444	9
bcell	3	age_n	model_vl	PIGC	0.992387	3	0.00590321	0.531881	-0.25253	-0.431826	-0.073235	-2.77015	-2.45189	59.1837	800
bcell	3	age_n	model_vl	C22orf39	1.16736	3	0.00604694	0.531881	-0.270138	-0.462491	-0.0777844	-2.76213	-2.46801	63.2653	598
bcell	3	age_n	model_vl	KRBOX4	0.608579	1	0.00606304	0.531881	-0.220281	-0.377185	-0.0633781	-2.76124	-2.46979		1222
bcell	3	age_n	model_vl	AIDA	1.56425	4	0.00611266	0.531881	-0.304726	-0.521993	-0.08746	-2.75852	-2.47524	67.1202	348
bcell	3	age_n	model_vl	IGHV6-1	0.578968	1	0.00631016	0.531881	-0.309454	-0.530945	-0.0879624	-2.74788	-2.49653		310
bcell	3	age_n	model_vl	SUPT20H	0.9789	3	0.00637371	0.531881	-0.239618	-0.411334	-0.0679017	-2.74452	-2.50323	59.1837	895
bcell	3	age_n	model_vl	ZNF273	0.519239	1	0.00674502	0.531881	-0.193787	-0.33363	-0.0539438	-2.72548	-2.54109		1557
bcell	3	age_n	model_vl	SPG21	0.884673	3	0.00682086	0.531881	0.241079	0.0668672	0.415291	2.7217	-2.54856	60.3175	819
bcell	3	age_n	model_vl	EVL	3.42936	5	0.00719591	0.531881	-0.334757	-0.578286	-0.091229	-2.70358	-2.58431	88.2086	148
bcell	3	age_n	model_vl	JAGN1	1.27841	4	0.0074973	0.531881	-0.277303	-0.480081	-0.0745245	-2.68963	-2.61168	63.2653	426
bcell	3	age_n	model_vl	ATP5MC1	1.93575	5	0.00752337	0.531881	-0.316707	-0.548402	-0.0850125	-2.68844	-2.61399	74.6032	200
bcell	3	age_n	model_vl	HLA-DQA2	2.83013	5	0.00779617	0.531881	-0.623178	-1.08115	-0.165205	-2.67628	-2.63774	70.2948	7
bcell	3	age_n	model_vl	NSUN5	1.32704	4	0.00781969	0.531881	-0.284321	-0.493349	-0.0752933	-2.67525	-2.63974	65.0794	359
bcell	3	age_n	model_vl	TRAFD1	0.900164	3	0.00783318	0.531881	-0.232609	-0.403656	-0.0615611	-2.67466	-2.64089	54.4218	821
bcell	3	age_n	model_vl	IGKV2-29	0.834021	2	0.00784548	0.531881	-0.373678	-0.648515	-0.0988407	-2.67412	-2.64194	34.9206	50
bcell	3	age_n	model_vl	IGLV2-14	2.81752	5	0.00803487	0.531881	-0.789983	-1.37279	-0.207175	-2.66594	-2.65782	50.7937	2
bcell	3	age_n	model_vl	LINC01480	0.729702	2	0.00807679	0.531881	-0.215061	-0.373828	-0.0562938	-2.66416	-2.66129	51.7007	1048
bcell	3	age_n	model_vl	EIF2AK3	0.813317	2	0.00816503	0.531881	-0.246799	-0.429252	-0.0643457	-2.66042	-2.66852	54.8753	629
bcell	3	age_n	model_vl	PPP6R3	0.921237	3	0.00817821	0.531881	-0.233307	-0.405822	-0.0607922	-2.65987	-2.6696	57.8231	782
bcell	3	age_n	model_vl	CXCR5	1.32815	4	0.00831047	0.531881	-0.283856	-0.494185	-0.0735272	-2.65435	-2.68027	64.8526	334
bcell	3	age_n	model_vl	CNOT10	0.690926	2	0.00835307	0.531881	-0.221736	-0.386145	-0.0573271	-2.65259	-2.68367	52.381	923
bcell	3	age_n	model_vl	HBS1L	0.605041	1	0.00836909	0.531881	-0.195556	-0.340589	-0.0505225	-2.65193	-2.68495		1347
bcell	3	age_n	model_vl	COMMD4	0.538884	1	0.00837394	0.531881	-0.20258	-0.352834	-0.0523258	-2.65173	-2.68533		1223
bcell	3	age_n	model_vl	ICE2	0.703299	2	0.00870286	0.531881	-0.200541	-0.350033	-0.0510492	-2.63842	-2.71095	51.4739	1228
bcell	3	age_n	model_vl	ASB8	0.834684	2	0.00900099	0.531881	-0.221645	-0.387602	-0.055687	-2.62675	-2.73333	56.2358	867
bcell	3	age_n	model_vl	LAS1L	0.671611	2	0.00907867	0.531881	-0.196499	-0.343796	-0.049202	-2.62377	-2.73904	53.0612	1263
bcell	3	age_n	model_vl	MTERF4	0.980904	3	0.0091318	0.531881	-0.240107	-0.420232	-0.0599818	-2.62174	-2.74292	59.1837	628
bcell	3	age_n	model_vl	MT-CO3	6.23246	5	0.00917578	0.531881	0.260655	0.0649902	0.456319	2.62007	-2.74611	98.8662	452
bcell	3	age_n	model_vl	SSB	1.85614	5	0.00917733	0.531881	-0.302493	-0.52957	-0.075417	-2.62001	-2.74622	72.5624	195
bcell	3	age_n	model_vl	ARHGAP15	2.09242	5	0.00920721	0.531881	-0.301463	-0.527863	-0.0750623	-2.61888	-2.74838	76.644	198
bcell	3	age_n	model_vl	ZNF667-AS1	0.802209	2	0.00922934	0.531881	-0.22673	-0.397061	-0.0564	-2.61804	-2.74997	55.5556	781
bcell	3	age_n	model_vl	GPBP1L1	0.856529	2	0.00930104	0.531881	-0.233227	-0.408618	-0.0578355	-2.61535	-2.75511	56.9161	702
bcell	3	age_n	model_vl	MUL1	0.521612	1	0.00934907	0.531881	-0.182391	-0.319647	-0.0451351	-2.61355	-2.75852		1486
bcell	3	age_n	model_vl	GUCD1	1.52862	4	0.00938088	0.531881	-0.287263	-0.503536	-0.070989	-2.61237	-2.76078	71.4286	262
bcell	3	age_n	model_vl	MARCH5	0.720023	2	0.0094015	0.531881	-0.204232	-0.358039	-0.0504252	-2.6116	-2.76224	53.288	1081
bcell	3	age_n	model_vl	CYB5R1	0.615547	1	0.00978769	0.531881	-0.196954	-0.346084	-0.047825	-2.59753	-2.78894		1188
bcell	3	age_n	model_vl	CEP63	0.742486	2	0.00996442	0.531881	-0.209235	-0.368047	-0.0504235	-2.59126	-2.8008	52.1542	972
bcell	3	age_n	model_vl	MPLKIP	1.15914	3	0.0100557	0.531881	-0.255033	-0.448846	-0.061221	-2.58806	-2.80684	60.9977	451
bcell	3	age_n	model_vl	HSPH1	1.19822	4	0.0100865	0.531881	-0.270125	-0.475491	-0.0647582	-2.58698	-2.80887	61.2245	336
bcell	3	age_n	model_vl	KAT7	0.570497	1	0.0101183	0.531881	-0.185361	-0.326344	-0.0443772	-2.58588	-2.81095		1374
bcell	3	age_n	model_vl	UBE2R2	0.674943	2	0.0101452	0.531881	-0.222459	-0.391721	-0.0531978	-2.58494	-2.81271	51.4739	768
bcell	3	age_n	model_vl	DVL2	0.57143	1	0.0101834	0.531881	0.185543	0.0442976	0.326788	2.58362	-2.8152		1365
bcell	3	age_n	model_vl	RHOH	2.9835	5	0.0101968	0.531881	-0.358245	-0.631009	-0.0854805	-2.58316	-2.81607	83.6735	44
bcell	3	age_n	model_vl	IAH1	0.993331	3	0.0102038	0.531881	-0.231656	-0.408052	-0.0552587	-2.58292	-2.81652	59.1837	662
bcell	3	age_n	model_vl	CCT4	2.01327	5	0.0103304	0.531881	-0.314792	-0.554898	-0.0746865	-2.57858	-2.82469	74.6032	117
bcell	3	age_n	model_vl	DUSP22	1.25712	4	0.0103994	0.531881	-0.263802	-0.465198	-0.0624057	-2.57624	-2.82909	63.9456	370
bcell	3	age_n	model_vl	SF3B1	2.74248	5	0.0104105	0.531881	-0.309967	-0.546642	-0.073292	-2.57586	-2.8298	83.9002	129
bcell	3	age_n	model_vl	CNTNAP2	0.653954	2	0.0106777	0.54008	-0.212825	-0.375894	-0.0497563	-2.56691	-2.84657	47.1655	868
bcell	3	covid	model_vl	NCL	3.57411	5	6.29729e-07	0.00318517	2.0543	1.25826	2.85033	5.07564	5.57223	91.1565	1
bcell	3	covid	model_vl	SAT1	3.83808	5	5.67326e-06	0.0143477	1.82509	1.04635	2.60383	4.60948	3.63226	92.9705	5
bcell	3	covid	model_vl	FOXP1	3.45088	5	9.36005e-06	0.015781	1.91767	1.07913	2.7562	4.49792	3.19213	90.0227	11
bcell	3	covid	model_vl	NDUFB10	2.33068	5	1.58424e-05	0.0200327	1.84262	1.01487	2.67037	4.37819	2.73038	80.0454	21
bcell	3	covid	model_vl	TBCA	2.87128	5	2.58286e-05	0.0261282	1.94442	1.04766	2.84118	4.26455	2.30236	83.9002	31
bcell	3	covid	model_vl	DCXR	2.07814	5	5.36162e-05	0.0377089	1.80601	0.937537	2.67447	4.09001	1.66452	73.4694	488
bcell	3	covid	model_vl	DDX24	2.93844	5	6.0724e-05	0.0377089	1.82743	0.942089	2.71278	4.05965	1.55603	86.8481	683
bcell	3	covid	model_vl	UBE2D3	3.41576	5	7.3833e-05	0.0377089	1.53203	0.780914	2.28316	4.0116	1.38582	90.7029	2123
bcell	3	covid	model_vl	SF3A1	1.63479	4	8.02974e-05	0.0377089	1.5614	0.791895	2.3309	3.99083	1.3128	69.3878	2334
bcell	3	covid	model_vl	ARHGDIA	2.11209	5	8.53344e-05	0.0377089	1.71309	0.865623	2.56057	3.97571	1.25988	76.4172	2012
bcell	3	covid	model_vl	SRRM2	2.40636	5	8.70557e-05	0.0377089	1.72681	0.871485	2.58214	3.97074	1.24252	81.1791	2055
bcell	3	covid	model_vl	C11orf58	3.08621	5	8.94635e-05	0.0377089	1.70375	0.8584	2.54911	3.96394	1.2188	86.1678	2251
bcell	3	covid	model_vl	CD24	2.48854	5	0.000111622	0.0434296	1.73357	0.861207	2.60594	3.90843	1.02655	80.0454	2957
bcell	3	covid	model_vl	PWP1	1.9031	5	0.000120958	0.0437003	1.60878	0.794983	2.42257	3.88813	0.956828	75.2834	3270
bcell	3	covid	model_vl	DDT	2.23249	5	0.000135551	0.0440628	1.64211	0.805223	2.47899	3.85918	0.858018	78.2313	3437
bcell	3	covid	model_vl	ENSA	2.35577	5	0.000151544	0.0440628	1.59992	0.778464	2.42137	3.83066	0.761335	80.2721	3668
bcell	3	covid	model_vl	TMEM230	1.97835	5	0.000154398	0.0440628	1.58478	0.770079	2.39947	3.82587	0.745172	75.0567	3721
bcell	3	covid	model_vl	ELF1	2.85058	5	0.000156807	0.0440628	1.83051	0.888509	2.77252	3.8219	0.731756	82.9932	3526
bcell	3	covid	model_vl	SELENOT	1.92027	5	0.000177641	0.045262	1.52236	0.732288	2.31244	3.78973	0.623727	75.5102	3989
bcell	3	covid	model_vl	RAD51B	0.50241	1	0.000187789	0.045262	-0.92268	-1.40336	-0.442002	-3.77534	0.575645		4480
bcell	3	covid	model_vl	HNRNPK	3.85674	5	0.00018792	0.045262	1.48147	0.709651	2.2533	3.77516	0.57504	92.517	4095
bcell	3	covid	model_vl	PTPRN2	0.852148	2	0.000222156	0.0510757	-1.14551	-1.74929	-0.541741	-3.73152	0.430308	55.3288	4517
bcell	3	covid	model_vl	MEAF6	2.0396	5	0.00028775	0.0623957	1.53062	0.708828	2.35242	3.66322	0.206921	76.4172	4693
bcell	3	covid	model_vl	C1GALT1	1.20297	4	0.000301119	0.0623957	1.21782	0.561802	1.87383	3.65113	0.167752	65.5329	4815
bcell	3	covid	model_vl	SF3A2	1.86557	5	0.000317628	0.0623957	1.49978	0.688708	2.31084	3.63687	0.121736	72.7891	4848
bcell	3	covid	model_vl	CCNL1	2.35186	5	0.000320737	0.0623957	1.65042	0.757244	2.54359	3.63426	0.11334	78.9116	4843
bcell	3	covid	model_vl	AATF	1.34194	4	0.000337314	0.0631902	1.30696	0.597021	2.01691	3.62075	0.0699146	66.8934	4970
bcell	3	covid	model_vl	HNRNPH3	2.37806	5	0.000354861	0.064103	1.59008	0.723085	2.45708	3.60712	0.0262337	78.9116	5016
bcell	3	covid	model_vl	SSR3	1.38701	4	0.0003828	0.0662759	1.35161	0.610436	2.09278	3.58666	-0.0390149	64.3991	5008
bcell	3	covid	model_vl	RNF13	1.46496	4	0.000405581	0.0662759	1.36215	0.611917	2.11238	3.57099	-0.0887551	67.5737	4933
bcell	3	covid	model_vl	DNAJC8	1.98621	5	0.000406199	0.0662759	1.54082	0.692082	2.38955	3.57057	-0.0900655	73.9229	4905
bcell	3	covid	model_vl	IGLL5	2.16687	5	0.000426046	0.0673419	1.79554	0.802889	2.78819	3.5576	-0.131095	71.4286	4785
bcell	3	covid	model_vl	RNPS1	2.57231	5	0.000453783	0.0695525	1.49394	0.664009	2.32386	3.54039	-0.185315	82.7664	4748
bcell	3	covid	model_vl	BRD2	2.33189	5	0.000489363	0.0704933	1.60197	0.706796	2.49715	3.5197	-0.250168	78.0045	4615
bcell	3	covid	model_vl	COPS4	0.591912	1	0.000497291	0.0704933	-0.908033	-1.41608	-0.39999	-3.51528	-0.26397		4781
bcell	3	covid	model_vl	TINF2	1.41688	4	0.000501731	0.0704933	1.38311	0.608722	2.1575	3.51283	-0.271604	65.9864	4634
bcell	3	covid	model_vl	CYCS	2.32349	5	0.00051833	0.0708571	1.50023	0.658118	2.34234	3.50387	-0.299547	79.1383	4571
bcell	3	covid	model_vl	RPS27A	7.72458	5	0.000640038	0.0824098	-0.396608	-0.623017	-0.1702	-3.4453	-0.480428	100	4840
bcell	3	covid	model_vl	MALAT1	8.84765	5	0.000654855	0.0824098	0.767036	0.328349	1.20572	3.4389	-0.500034	100	4628
bcell	3	covid	model_vl	RSRC2	1.69494	4	0.000669764	0.0824098	1.40689	0.600774	2.213	3.43259	-0.519315	70.5215	4241
bcell	3	covid	model_vl	SP140L	1.88619	5	0.000675486	0.0824098	1.47213	0.628046	2.31621	3.43021	-0.526599	71.6553	4182
bcell	3	covid	model_vl	CHMP5	1.9187	5	0.000684304	0.0824098	1.47254	0.627326	2.31776	3.42657	-0.537705	71.8821	4165
bcell	3	covid	model_vl	DDX18	2.405	5	0.000718631	0.084531	1.50199	0.636395	2.36759	3.4128	-0.579602	79.5918	4074
bcell	3	covid	model_vl	BZW1	2.05476	5	0.000768134	0.0883005	1.46806	0.617331	2.3188	3.39399	-0.636593	78.0045	4003
bcell	3	covid	model_vl	DOPEY2	0.911093	3	0.000824854	0.0917863	-1.02407	-1.62107	-0.427074	-3.37378	-0.6975	56.2358	4260
bcell	3	covid	model_vl	KTN1	1.90235	5	0.000834751	0.0917863	1.43132	0.596071	2.26657	3.37039	-0.707693	73.0159	3920
bcell	3	covid	model_vl	NSD3	3.10458	5	0.000858924	0.0924349	1.47751	0.613221	2.3418	3.36225	-0.732083	87.3016	3837
bcell	3	covid	model_vl	PHIP	1.78362	4	0.000898221	0.0935474	1.36261	0.562494	2.16273	3.34948	-0.77029	70.9751	3876
bcell	3	covid	model_vl	ALOX5AP	2.45662	5	0.000926301	0.0935474	1.53565	0.631548	2.43976	3.34066	-0.79657	79.3651	3660
bcell	3	covid	model_vl	SHISA5	3.18053	5	0.000930898	0.0935474	1.5061	0.619017	2.39319	3.33924	-0.800796	85.941	3690
bcell	3	covid	model_vl	FUS	2.62665	5	0.000943242	0.0935474	1.58261	0.649405	2.51581	3.33547	-0.812038	80.0454	3580
bcell	3	covid	model_vl	ILKAP	1.13747	3	0.000988862	0.0961859	1.14637	0.467636	1.8251	3.32189	-0.852337	62.8118	3959
bcell	3	covid	model_vl	ZNHIT1	1.45393	4	0.00103896	0.099152	1.23122	0.499107	1.96333	3.30763	-0.894481	68.254	3817
bcell	3	covid	model_vl	TRPT1	1.211	4	0.0010598	0.0992676	1.14487	0.462919	1.82681	3.30189	-0.911408	63.4921	3886
bcell	3	covid	model_vl	ELF2	1.44337	4	0.00113885	0.0999125	1.26907	0.508331	2.02981	3.28102	-0.972705	68.254	3636
bcell	3	covid	model_vl	CCDC69	1.49717	4	0.00117972	0.0999125	1.2228	0.487497	1.95811	3.27075	-1.00272	68.4807	3654
bcell	3	covid	model_vl	ANXA7	1.40404	4	0.00118018	0.0999125	1.20336	0.479722	1.92701	3.27064	-1.00306	66.6667	3688
bcell	3	covid	model_vl	LSM5	1.71108	4	0.00119252	0.0999125	1.25858	0.501029	2.01612	3.2676	-1.01191	73.0159	3592
bcell	3	covid	model_vl	STAG3	2.48605	5	0.00120465	0.0999125	1.79829	0.714906	2.88167	3.26465	-1.02052	75.2834	2875
bcell	3	covid	model_vl	RPL18	7.2817	5	0.0012265	0.0999125	-0.377289	-0.604954	-0.149624	-3.25939	-1.03582	100	4620
bcell	3	covid	model_vl	TMPO	1.72307	4	0.00122999	0.0999125	1.29456	0.513194	2.07593	3.25856	-1.03824	70.068	3522
bcell	3	covid	model_vl	APH1A	2.29304	5	0.0012411	0.0999125	1.40228	0.555213	2.24935	3.25593	-1.04589	78.2313	3372
bcell	3	covid	model_vl	SAMD9	2.08913	5	0.00124446	0.0999125	1.49514	0.591761	2.39853	3.25514	-1.04819	74.3764	3241
bcell	3	covid	model_vl	MRPS18B	1.75077	4	0.00128223	0.101336	1.29661	0.511069	2.08215	3.24638	-1.07362	70.068	3464
bcell	3	covid	model_vl	POU2F2	2.78438	5	0.0013402	0.103763	1.48562	0.581952	2.38929	3.23339	-1.11122	84.3537	3126
bcell	3	covid	model_vl	ARID4B	2.3248	5	0.0013725	0.103763	1.44187	0.562906	2.32083	3.22637	-1.13146	77.551	3166
bcell	3	covid	model_vl	KIF5B	1.7608	4	0.00137448	0.103763	1.33653	0.521674	2.15138	3.22595	-1.13269	70.5215	3302
bcell	3	covid	model_vl	CREBRF	1.30287	4	0.00143904	0.106984	1.24223	0.481672	2.00279	3.21239	-1.17168	65.7596	3382
bcell	3	covid	model_vl	COX16	1.55027	4	0.00147126	0.106984	1.27131	0.491357	2.05127	3.20583	-1.19049	68.254	3304
bcell	3	covid	model_vl	PCF11	1.22282	4	0.00148909	0.106984	1.0926	0.421537	1.76366	3.20226	-1.20072	63.0385	3559
bcell	3	covid	model_vl	TSR2	1.55027	4	0.00150417	0.106984	1.25958	0.485238	2.03393	3.19927	-1.20927	70.5215	3287
bcell	3	covid	model_vl	PRCD	1.00986	3	0.00153274	0.106984	1.0365	0.398182	1.67481	3.19368	-1.22524	60.5442	3596
bcell	3	covid	model_vl	RPL18A	8.16178	5	0.00155262	0.106984	-0.383948	-0.620683	-0.147214	-3.18985	-1.23618	100	4531
bcell	3	covid	model_vl	EMD	1.66641	4	0.00156691	0.106984	1.27097	0.486645	2.05529	3.18712	-1.24395	70.7483	3225
bcell	3	covid	model_vl	ATP2A3	1.06828	3	0.00159422	0.106984	1.10921	0.423603	1.79482	3.18198	-1.25861	60.771	3458
bcell	3	covid	model_vl	OSER1	1.33077	4	0.0016075	0.106984	1.14819	0.437936	1.85845	3.1795	-1.26565	66.8934	3386
bcell	3	covid	model_vl	ARHGAP17	1.73974	4	0.00163328	0.107287	1.33272	0.507086	2.15836	3.17475	-1.27914	72.1088	3059
bcell	3	covid	model_vl	BUB3	1.69287	4	0.0016762	0.108695	1.25813	0.476795	2.03946	3.167	-1.30113	69.6145	3156
bcell	3	covid	model_vl	PPIA	5.09742	5	0.0017659	0.11072	0.932295	0.350442	1.51415	3.15137	-1.34531	97.9592	3615
bcell	3	covid	model_vl	GRINA	1.17579	3	0.00177462	0.11072	1.12284	0.421735	1.82394	3.14988	-1.34949	63.9456	3296
bcell	3	covid	model_vl	SKAP1	1.12386	3	0.00179202	0.11072	1.12223	0.420855	1.82361	3.14695	-1.35775	60.3175	3286
bcell	3	covid	model_vl	ARHGAP15	2.09242	5	0.00179498	0.11072	1.29106	0.484039	2.09807	3.14645	-1.35915	76.644	2995
bcell	3	covid	model_vl	BTF3L4	1.4164	4	0.00182034	0.110931	1.13386	0.424152	1.84357	3.14223	-1.37103	66.2132	3258
bcell	3	covid	model_vl	MRPS36	1.35941	4	0.00201847	0.121188	-1.13299	-1.84928	-0.416704	-3.11099	-1.45846	64.8526	3123
bcell	3	covid	model_vl	TTC17	1.36358	4	0.00204495	0.121188	1.13668	0.417146	1.85622	3.10703	-1.46948	65.9864	3101
bcell	3	covid	model_vl	PPP1R15A	2.291	5	0.0020814	0.121188	1.68702	0.617262	2.75677	3.10166	-1.48442	78.6848	1236
bcell	3	covid	model_vl	TIMM9	1.01209	3	0.00208491	0.121188	1.01871	0.37263	1.6648	3.10115	-1.48584	60.3175	3303
bcell	3	covid	model_vl	ENY2	1.70882	4	0.00210845	0.121188	1.24105	0.45309	2.02902	3.09773	-1.49533	71.2018	2831
bcell	3	covid	model_vl	NDUFS7	2.19787	5	0.00214329	0.121699	-1.22625	-2.00608	-0.446429	-3.09273	-1.50918	78.6848	2840
bcell	3	covid	model_vl	GPX4	2.64144	5	0.00216546	0.121699	1.35288	0.491654	2.21411	3.08959	-1.51788	83.6735	2320
bcell	3	covid	model_vl	MTDH	2.63221	5	0.0022297	0.122639	1.37922	0.498679	2.25976	3.08066	-1.54257	80.9524	2112
bcell	3	covid	model_vl	ADAM28	2.39216	5	0.00223209	0.122639	1.38844	0.501919	2.27496	3.08033	-1.54348	80.2721	2063
bcell	3	covid	model_vl	HSF1	1.51423	4	0.00225788	0.122639	1.24931	0.450714	2.04792	3.07681	-1.55318	68.7075	2626
bcell	3	covid	model_vl	PRPF38B	1.65288	4	0.00227918	0.122639	1.27824	0.460384	2.0961	3.07393	-1.56111	70.068	2477
bcell	3	covid	model_vl	TAF12	0.979472	3	0.00234964	0.123033	0.987703	0.353814	1.62159	3.06459	-1.58681	58.0499	3240
bcell	3	covid	model_vl	PCM1	1.39562	4	0.00235933	0.123033	1.15207	0.412389	1.89176	3.06332	-1.59028	65.3061	2882
bcell	3	covid	model_vl	RAD21	2.21246	5	0.0024076	0.123033	1.32627	0.47301	2.17954	3.05709	-1.60737	77.3243	2100
bcell	3	covid	model_vl	PSMB6	2.04728	5	0.00241523	0.123033	1.29872	0.462916	2.13452	3.05612	-1.61004	76.4172	2207
bcell	3	covid	model_vl	PDIA3	2.32041	5	0.00242915	0.123033	1.34582	0.479202	2.21243	3.05435	-1.61488	76.644	1964
bcell	3	covid	model_vl	RPL10	8.49038	5	0.00249233	0.123033	-0.335937	-0.55282	-0.119054	-3.04643	-1.63654	100	4449
bcell	3	timen	model_vl	ATP6V0E1	2.80842	5	7.06608e-11	3.57402e-07	-0.326725	-0.422234	-0.231217	-6.72821	14.2362	81.8594	1
bcell	3	timen	model_vl	SNX2	3.67669	5	4.2244e-09	1.06835e-05	-0.285492	-0.378639	-0.192345	-6.02818	10.4037	89.5692	3
bcell	3	timen	model_vl	UNC93B1	1.01586	3	9.74028e-09	1.64221e-05	-0.198242	-0.264579	-0.131905	-5.87759	9.62306	58.7302	7
bcell	3	timen	model_vl	LITAF	1.68787	4	2.36773e-08	2.27728e-05	-0.24679	-0.331734	-0.161845	-5.71415	8.79399	71.2018	5
bcell	3	timen	model_vl	HIST1H2AC	2.1039	5	2.69716e-08	2.27728e-05	-0.296643	-0.399183	-0.194104	-5.68987	8.67249	70.5215	4
bcell	3	timen	model_vl	IGLV1-47	1.80527	4	2.84617e-08	2.27728e-05	-0.424595	-0.571622	-0.277567	-5.67983	8.62234	48.9796	2
bcell	3	timen	model_vl	IQSEC1	0.835733	2	3.15163e-08	2.27728e-05	-0.179365	-0.241684	-0.117046	-5.66075	8.52728	56.4626	16
bcell	3	timen	model_vl	CYBC1	1.8524	5	4.97971e-08	3.14842e-05	-0.247477	-0.334791	-0.160162	-5.57451	8.10092	71.4286	6
bcell	3	timen	model_vl	BUB3	1.69287	4	6.9566e-08	3.56698e-05	-0.237678	-0.322505	-0.152852	-5.51083	7.78952	69.6145	8
bcell	3	timen	model_vl	MRPL57	1.63097	4	7.05215e-08	3.56698e-05	-0.230643	-0.312997	-0.148288	-5.50822	7.77682	69.161	10
bcell	3	timen	model_vl	BTLA	1.82157	4	1.04592e-07	4.80934e-05	-0.239069	-0.325624	-0.152513	-5.43235	7.40994	72.5624	11
bcell	3	timen	model_vl	INPP5D	1.60201	4	1.51623e-07	6.3909e-05	-0.227787	-0.311369	-0.144205	-5.36011	7.06454	68.9342	13
bcell	3	timen	model_vl	AC004687.1	1.22714	4	2.60359e-07	9.55225e-05	-0.209443	-0.287853	-0.131032	-5.25353	6.56208	61.678	18
bcell	3	timen	model_vl	PDIA6	1.88427	5	2.64883e-07	9.55225e-05	-0.237056	-0.325862	-0.14825	-5.25011	6.54608	70.9751	14
bcell	3	timen	model_vl	MRPS31	1.05692	3	2.83281e-07	9.55225e-05	-0.189251	-0.260329	-0.118173	-5.23675	6.48371	58.7302	24
bcell	3	timen	model_vl	KIAA1109	0.780397	2	3.73614e-07	0.000106946	-0.170206	-0.234815	-0.105598	-5.18138	6.22675	52.381	31
bcell	3	timen	model_vl	CYBB	1.83423	4	3.78996e-07	0.000106946	-0.231044	-0.318795	-0.143294	-5.1785	6.21348	72.3356	17
bcell	3	timen	model_vl	HSPH1	1.19822	4	3.80592e-07	0.000106946	-0.209221	-0.288696	-0.129746	-5.17766	6.20958	61.2245	20
bcell	3	timen	model_vl	BMS1	0.635913	1	4.35916e-07	0.000116045	-0.143754	-0.198651	-0.0888578	-5.15032	6.08364		45
bcell	3	timen	model_vl	IL4R	2.49907	5	5.17409e-07	0.000130245	-0.281131	-0.389216	-0.173045	-5.11563	5.92466	76.4172	12
bcell	3	timen	model_vl	CHD2	2.05189	5	5.40755e-07	0.000130245	-0.231847	-0.32114	-0.142553	-5.10667	5.88374	77.3243	19
bcell	3	timen	model_vl	LYPLA1	1.49128	4	6.21612e-07	0.000140046	-0.210211	-0.291625	-0.128798	-5.07829	5.75454	67.5737	26
bcell	3	timen	model_vl	HSPA8	3.40894	5	6.36824e-07	0.000140046	-0.268448	-0.372517	-0.164378	-5.07335	5.73212	87.3016	15
bcell	3	timen	model_vl	IFIT5	0.987154	3	6.69502e-07	0.000141097	-0.183363	-0.254591	-0.112135	-5.06312	5.68574	57.8231	32
bcell	3	timen	model_vl	NKTR	1.48444	4	7.28716e-07	0.000143343	-0.209423	-0.291054	-0.127792	-5.04576	5.6072	67.8005	28
bcell	3	timen	model_vl	PRKAG1	0.64624	1	7.41047e-07	0.000143343	-0.142273	-0.197768	-0.0867786	-5.04231	5.59165	51.4739	51
bcell	3	timen	model_vl	NDUFB10	2.33068	5	7.65178e-07	0.000143343	-0.230091	-0.319956	-0.140225	-5.03573	5.56196	80.0454	21
bcell	3	timen	model_vl	ZMAT1	0.782365	2	9.33385e-07	0.000168609	-0.153998	-0.214638	-0.093358	-4.99476	5.37789	54.6485	48
bcell	3	timen	model_vl	EBAG9	1.08348	3	9.84934e-07	0.000171786	-0.183115	-0.255382	-0.110849	-4.98363	5.32811	60.771	35
bcell	3	timen	model_vl	NKG7	0.835792	2	1.12932e-06	0.000185955	-0.187528	-0.26196	-0.113095	-4.95522	5.20146	50.7937	36
bcell	3	timen	model_vl	KAT2A	0.743098	2	1.1397e-06	0.000185955	-0.153092	-0.21388	-0.0923045	-4.95332	5.193	54.8753	53
bcell	3	timen	model_vl	TNFAIP8	2.90732	5	1.2834e-06	0.00019419	-0.250089	-0.34989	-0.150288	-4.92854	5.0831	82.7664	22
bcell	3	timen	model_vl	HSPD1	1.73573	4	1.34048e-06	0.00019419	-0.221446	-0.309981	-0.132912	-4.91944	5.04284	68.4807	29
bcell	3	timen	model_vl	DLST	0.665874	2	1.36794e-06	0.00019419	-0.13626	-0.190784	-0.0817361	-4.91519	5.02408	52.381	80
bcell	3	timen	model_vl	TOR3A	0.971031	3	1.39497e-06	0.00019419	-0.168029	-0.235321	-0.100737	-4.91109	5.00598	59.4104	47
bcell	3	timen	model_vl	RB1	1.77126	4	1.40825e-06	0.00019419	-0.212241	-0.297274	-0.127209	-4.9091	4.99721	72.3356	30
bcell	3	timen	model_vl	NDUFA3	2.54621	5	1.42053e-06	0.00019419	-0.240528	-0.336929	-0.144126	-4.90728	4.98918	81.1791	27
bcell	3	timen	model_vl	RAB9A	0.648786	2	1.50871e-06	0.000200817	-0.146099	-0.204805	-0.0873925	-4.89463	4.93348	52.6077	69
bcell	3	timen	model_vl	HSDL2	0.634811	1	1.67639e-06	0.000217415	-0.14044	-0.197129	-0.0837501	-4.87243	4.83601		83
bcell	3	timen	model_vl	SLC9A3R1	1.05184	3	1.86535e-06	0.000235873	-0.171964	-0.241701	-0.102226	-4.84986	4.73727	60.9977	49
bcell	3	timen	model_vl	CHTF8	1.30149	4	1.94266e-06	0.000236907	-0.195812	-0.275362	-0.116262	-4.84125	4.69974	64.3991	40
bcell	3	timen	model_vl	ARHGAP45	1.43697	4	2.00603e-06	0.000236907	-0.195955	-0.275676	-0.116235	-4.83444	4.67007	67.5737	41
bcell	3	timen	model_vl	PSIP1	1.63797	4	2.01404e-06	0.000236907	-0.217041	-0.305355	-0.128727	-4.83359	4.66639	68.0272	34
bcell	3	timen	model_vl	CCR6	1.29821	4	2.15494e-06	0.00024772	-0.182745	-0.257327	-0.108164	-4.81922	4.6039	62.3583	46
bcell	3	timen	model_vl	PTPRN2	0.852148	2	2.74735e-06	0.000308802	-0.158885	-0.224435	-0.0933354	-4.76729	4.37958	55.3288	75
bcell	3	timen	model_vl	DCTD	0.86885	3	2.99617e-06	0.000329448	-0.159647	-0.225769	-0.0935243	-4.74865	4.29954	55.3288	79
bcell	3	timen	model_vl	AHSA1	1.03606	3	3.23675e-06	0.000334989	-0.175923	-0.249043	-0.102802	-4.73199	4.22826	56.6893	61
bcell	3	timen	model_vl	IFI44	1.49157	4	3.2756e-06	0.000334989	-0.207948	-0.294427	-0.12147	-4.72941	4.21725	63.0385	44
bcell	3	timen	model_vl	SCNM1	1.23712	4	3.32847e-06	0.000334989	-0.180129	-0.255093	-0.105165	-4.72595	4.20247	63.7188	59
bcell	3	timen	model_vl	LAP3	1.59971	4	3.3803e-06	0.000334989	-0.213125	-0.301884	-0.124366	-4.72261	4.18822	66.6667	43
bcell	3	timen	model_vl	PRCD	1.00986	3	3.49443e-06	0.000334989	-0.166147	-0.235447	-0.0968474	-4.71542	4.15758	60.5442	78
bcell	3	timen	model_vl	NT5DC1	0.960242	3	3.51589e-06	0.000334989	-0.163877	-0.23225	-0.0955052	-4.71409	4.15193	58.5034	82
bcell	3	timen	model_vl	PHAX	0.700364	2	3.56199e-06	0.000334989	-0.135271	-0.191743	-0.0788002	-4.71127	4.13991	52.1542	99
bcell	3	timen	model_vl	MRPL51	1.19523	4	3.5764e-06	0.000334989	-0.179145	-0.253946	-0.104344	-4.71039	4.13619	60.3175	62
bcell	3	timen	model_vl	IGKV1-5	2.85172	5	3.945e-06	0.00036085	-0.456977	-0.648652	-0.265302	-4.68908	4.04571	53.288	9
bcell	3	timen	model_vl	NT5E	0.94362	3	4.10278e-06	0.00036085	-0.167993	-0.238584	-0.0974012	-4.68054	4.00954	57.5964	85
bcell	3	timen	model_vl	MYD88	1.10282	3	4.16844e-06	0.00036085	-0.173159	-0.245976	-0.100343	-4.67708	3.9949	60.771	77
bcell	3	timen	model_vl	TRAFD1	0.900164	3	4.1776e-06	0.00036085	-0.157395	-0.223589	-0.0912007	-4.67661	3.99288	54.4218	91
bcell	3	timen	model_vl	FCRL1	2.66285	5	4.20921e-06	0.00036085	-0.225045	-0.319724	-0.130367	-4.67496	3.98593	81.6327	42
bcell	3	timen	model_vl	TMPO	1.72307	4	4.47517e-06	0.000377257	-0.20106	-0.28589	-0.11623	-4.66158	3.92944	70.068	55
bcell	3	timen	model_vl	TBC1D20	0.578732	1	4.66485e-06	0.000382391	-0.125028	-0.177882	-0.0721737	-4.6525	3.89118		119
bcell	3	timen	model_vl	SUPT4H1	1.66029	4	4.77684e-06	0.000382391	-0.205488	-0.292454	-0.118523	-4.6473	3.86931	70.068	52
bcell	3	timen	model_vl	ST6GAL1	1.47998	4	4.77827e-06	0.000382391	-0.197684	-0.281347	-0.11402	-4.64723	3.86903	66.8934	58
bcell	3	timen	model_vl	PDS5B	0.583261	1	4.83848e-06	0.000382391	-0.129486	-0.184319	-0.0746527	-4.64449	3.85749		114
bcell	3	timen	model_vl	VAMP4	0.661602	2	5.28601e-06	0.000403114	-0.129613	-0.184731	-0.0744954	-4.62506	3.77598	52.381	117
bcell	3	timen	model_vl	TRADD	1.25063	4	5.39478e-06	0.000403114	-0.175467	-0.250156	-0.100777	-4.62057	3.75721	63.4921	89
bcell	3	timen	model_vl	S1PR1	1.23396	4	5.43814e-06	0.000403114	-0.180582	-0.257478	-0.103686	-4.61881	3.74984	63.9456	84
bcell	3	timen	model_vl	CUTC	0.993126	3	5.47476e-06	0.000403114	-0.163663	-0.233377	-0.0939495	-4.61733	3.74365	58.5034	93
bcell	3	timen	model_vl	FGD2	1.44853	4	5.49918e-06	0.000403114	-0.189878	-0.270775	-0.10898	-4.61635	3.73955	66.4399	72
bcell	3	timen	model_vl	CMPK2	1.24813	4	5.96605e-06	0.00043109	-0.201293	-0.287389	-0.115197	-4.59837	3.6645	58.5034	64
bcell	3	timen	model_vl	COX6B1	3.55772	5	6.06489e-06	0.000432059	-0.202303	-0.2889	-0.115707	-4.59473	3.64936	88.8889	63
bcell	3	timen	model_vl	IDH3A	0.954328	3	6.16634e-06	0.000433186	-0.154226	-0.220296	-0.0881564	-4.59106	3.63409	59.8639	98
bcell	3	timen	model_vl	HSPB1	1.89467	5	6.36143e-06	0.000437983	-0.222114	-0.317409	-0.126818	-4.58416	3.60541	72.3356	50
bcell	3	timen	model_vl	SP140	1.93172	5	6.46258e-06	0.000437983	-0.220809	-0.315617	-0.126001	-4.58067	3.59088	72.3356	54
bcell	3	timen	model_vl	CARD16	1.88464	5	6.49441e-06	0.000437983	-0.21419	-0.306179	-0.122202	-4.57958	3.58636	71.2018	57
bcell	3	timen	model_vl	PPP4C	1.88178	5	6.71172e-06	0.000446683	-0.204216	-0.29206	-0.116371	-4.57227	3.55606	74.3764	67
bcell	3	timen	model_vl	APBA3	0.627761	1	6.87531e-06	0.00044876	-0.12015	-0.171894	-0.0684063	-4.56692	3.53389		177
bcell	3	timen	model_vl	IGHV1-18	1.87864	5	6.92038e-06	0.00044876	-0.346901	-0.496345	-0.197457	-4.56547	3.52788	46.0317	25
bcell	3	timen	model_vl	IGLV1-44	1.88995	5	7.09698e-06	0.000454386	-0.361736	-0.517763	-0.205709	-4.55986	3.50468	46.4853	23
bcell	3	timen	model_vl	CAPZA1	1.93359	5	7.29332e-06	0.00046112	-0.215522	-0.308607	-0.122437	-4.55378	3.47957	71.4286	60
bcell	3	timen	model_vl	SUMO1	2.10773	5	7.84378e-06	0.000487892	-0.206624	-0.296185	-0.117063	-4.53755	3.41261	77.551	74
bcell	3	timen	model_vl	NDUFB4	2.32558	5	7.90968e-06	0.000487892	-0.21563	-0.309133	-0.122127	-4.53568	3.40491	79.3651	65
bcell	3	timen	model_vl	PSMD13	1.53676	4	8.42925e-06	0.000513677	-0.186546	-0.267692	-0.1054	-4.52144	3.34639	68.4807	92
bcell	3	timen	model_vl	HLA-DQA1	4.60866	5	8.80445e-06	0.000530153	-0.214108	-0.307446	-0.120771	-4.51167	3.30633	94.5578	73
bcell	3	timen	model_vl	IGFBP4	0.572572	1	8.92699e-06	0.000531209	-0.133161	-0.191251	-0.0750717	-4.50857	3.29362		152
bcell	3	timen	model_vl	VPS36	1.41767	4	9.39892e-06	0.000552273	-0.187578	-0.269617	-0.105539	-4.49698	3.24625	66.2132	94
bcell	3	timen	model_vl	HMOX2	0.752506	2	9.65216e-06	0.000552273	-0.134919	-0.194006	-0.0758326	-4.491	3.22181	53.7415	158
bcell	3	timen	model_vl	TXNL4A	0.637312	1	9.68698e-06	0.000552273	-0.124792	-0.179453	-0.0701303	-4.49018	3.2185	51.2472	291
bcell	3	timen	model_vl	RTF2	1.48683	4	9.71773e-06	0.000552273	-0.186145	-0.267693	-0.104597	-4.48947	3.21558	68.254	95
bcell	3	timen	model_vl	PDCD6	2.25204	5	9.90296e-06	0.000556546	-0.207587	-0.298615	-0.116559	-4.48521	3.19823	78.2313	87
bcell	3	timen	model_vl	DDX58	0.880191	3	1.06919e-05	0.00059428	-0.154268	-0.222177	-0.0863582	-4.4679	3.12778	54.6485	124
bcell	3	timen	model_vl	PPP2R1A	1.97006	5	1.08493e-05	0.000596478	-0.202786	-0.292119	-0.113452	-4.46459	3.11434	73.4694	90
bcell	3	timen	model_vl	EEFSEC	0.618134	1	1.15307e-05	0.000627122	-0.121907	-0.175778	-0.0680364	-4.45078	3.05838		506
bcell	3	timen	model_vl	DLGAP4	0.614452	1	1.20371e-05	0.000647701	-0.124334	-0.179398	-0.0692701	-4.44101	3.01889		487
bcell	3	timen	model_vl	SEPHS2	0.985458	3	1.21995e-05	0.000649529	-0.157482	-0.227274	-0.0876899	-4.43797	3.00658	57.1429	127
bcell	3	timen	model_vl	VRK2	0.993476	3	1.26366e-05	0.000665791	-0.159978	-0.231005	-0.0889517	-4.42995	2.97425	57.5964	125
bcell	3	timen	model_vl	ACTR6	0.775884	2	1.31177e-05	0.000684015	-0.137458	-0.198604	-0.0763125	-4.42143	2.93994	53.5147	276
bcell	3	timen	model_vl	CFDP1	1.03924	3	1.35974e-05	0.000700214	-0.153639	-0.222109	-0.0851683	-4.41323	2.90696	60.0907	146
bcell	3	timen	model_vl	IRF7	3.72475	5	1.37053e-05	0.000700214	-0.22819	-0.329926	-0.126453	-4.41142	2.89971	90.2494	88
bcell	3	timen	model_vl	SZRD1	1.43753	4	1.43752e-05	0.000715518	-0.182503	-0.264072	-0.100933	-4.4005	2.8559	68.4807	108
bcell	3	acuity_maxn	model_vl	GPAA1	0.939617	3	5.00501e-05	0.120903	-1.52543	-2.25599	-0.794868	-4.10671	1.57516	58.5034	1286
bcell	3	acuity_maxn	model_vl	PLIN3	0.686972	2	7.63361e-05	0.120903	-1.28135	-1.91085	-0.65184	-4.00336	1.22553	52.381	2516
bcell	3	acuity_maxn	model_vl	FAM133B	1.53846	4	9.12356e-05	0.120903	-1.81126	-2.71107	-0.911456	-3.95905	1.07807	68.9342	1962
bcell	3	acuity_maxn	model_vl	MYL12A	4.656	5	9.56137e-05	0.120903	-1.66432	-2.49358	-0.835057	-3.94733	1.03933	95.6916	2285
bcell	3	acuity_maxn	model_vl	DCTD	0.86885	3	0.000188397	0.181785	1.37222	0.657192	2.08725	3.7745	0.479979	55.3288	3943
bcell	3	acuity_maxn	model_vl	CCDC191	0.594528	1	0.00022162	0.181785	-1.18903	-1.81564	-0.562428	-3.73215	0.346391		4381
bcell	3	acuity_maxn	model_vl	ANP32E	1.51875	4	0.000275738	0.181785	1.78188	0.828133	2.73562	3.67455	0.166918	69.161	4585
bcell	3	acuity_maxn	model_vl	ANKRD12	2.46279	5	0.00036995	0.181785	-1.8422	-2.8498	-0.834597	-3.59589	-0.0740561	80.4989	4839
bcell	3	acuity_maxn	model_vl	DCTPP1	1.08233	3	0.000394726	0.181785	-1.47924	-2.29228	-0.666194	-3.57835	-0.127131	59.4104	4752
bcell	3	acuity_maxn	model_vl	HEXA	0.564173	1	0.000423659	0.181785	-1.11757	-1.73515	-0.499997	-3.55913	-0.185014		4730
bcell	3	acuity_maxn	model_vl	BUD23	1.6857	4	0.000482986	0.181785	-1.6902	-2.63371	-0.746688	-3.5233	-0.292168	73.2426	4236
bcell	3	acuity_maxn	model_vl	RPS26	6.35152	5	0.000483108	0.181785	-2.24545	-3.49895	-0.99196	-3.52323	-0.292373	97.9592	3948
bcell	3	acuity_maxn	model_vl	MECP2	0.881766	3	0.000492568	0.181785	-1.27532	-1.98832	-0.562311	-3.5179	-0.308218	57.3696	4414
bcell	3	acuity_maxn	model_vl	TSTD1	3.21363	5	0.000504524	0.181785	-1.91656	-2.99008	-0.843032	-3.5113	-0.327811	86.3946	3999
bcell	3	acuity_maxn	model_vl	PGD	0.798914	2	0.000648911	0.181785	1.19157	0.510586	1.87255	3.44145	-0.533164	56.2358	3980
bcell	3	acuity_maxn	model_vl	ITGAE	1.71947	4	0.000747299	0.181785	-1.58148	-2.49584	-0.667118	-3.40176	-0.648141	74.8299	3355
bcell	3	acuity_maxn	model_vl	CFL1	4.9251	5	0.000777999	0.181785	-1.14334	-1.8066	-0.480076	-3.39038	-0.680903	97.9592	3746
bcell	3	acuity_maxn	model_vl	MRPL43	1.56417	4	0.000781529	0.181785	-1.54205	-2.43695	-0.647152	-3.38909	-0.684586	67.8005	3307
bcell	3	acuity_maxn	model_vl	BRMS1	1.07242	3	0.000802252	0.181785	-1.38728	-2.19413	-0.580433	-3.38167	-0.705873	60.5442	3430
bcell	3	acuity_maxn	model_vl	STAT2	1.40711	4	0.000805111	0.181785	1.53501	0.641976	2.42805	3.38066	-0.708767	66.6667	3259
bcell	3	acuity_maxn	model_vl	CDC42	3.08189	5	0.000837017	0.181785	-1.77635	-2.81318	-0.739523	-3.36962	-0.740369	87.5283	2905
bcell	3	acuity_maxn	model_vl	LINC00909	0.854021	2	0.000841022	0.181785	-1.18958	-1.88419	-0.494958	-3.36826	-0.74425	56.6893	3584
bcell	3	acuity_maxn	model_vl	PRDX2	1.42328	4	0.000870489	0.181785	1.49956	0.621376	2.37774	3.35844	-0.772241	70.5215	3152
bcell	3	acuity_maxn	model_vl	TCL1A	4.84676	5	0.000880841	0.181785	-1.78174	-2.82623	-0.737255	-3.35506	-0.781848	93.424	2798
bcell	3	acuity_maxn	model_vl	GNG2	0.986614	3	0.000916638	0.181785	1.3172	0.542404	2.092	3.34367	-0.814211	59.1837	3278
bcell	3	acuity_maxn	model_vl	HNRNPL	1.43313	4	0.00103261	0.181785	1.49304	0.605721	2.38037	3.3094	-0.910917	67.5737	2838
bcell	3	acuity_maxn	model_vl	AP3M1	0.584557	1	0.00103433	0.181785	1.01701	0.41251	1.62152	3.30892	-0.912267		3524
bcell	3	acuity_maxn	model_vl	HNRNPC	3.44164	5	0.00106251	0.181785	-1.64618	-2.62696	-0.665401	-3.30115	-0.93407	89.3424	2567
bcell	3	acuity_maxn	model_vl	HLA-DQA2	2.83013	5	0.00109948	0.181785	3.20713	1.2906	5.12366	3.29124	-0.961799	70.2948	495
bcell	3	acuity_maxn	model_vl	TFAM	1.39022	4	0.00114017	0.181785	-1.4742	-2.358	-0.590407	-3.28068	-0.991256	67.8005	2667
bcell	3	acuity_maxn	model_vl	OGDH	0.515699	1	0.00114021	0.181785	0.966268	0.386981	1.54555	3.28067	-0.991282		3464
bcell	3	acuity_maxn	model_vl	ATG101	0.542437	1	0.00115009	0.181785	-0.963089	-1.54091	-0.385266	-3.27816	-0.998272		3455
bcell	3	acuity_maxn	model_vl	ATP5PB	2.29974	5	0.00121346	0.18599	-1.60046	-2.56529	-0.635631	-3.26252	-1.04172	78.2313	2375
bcell	3	acuity_maxn	model_vl	LRRC58	0.524883	1	0.00138089	0.201644	-1.02779	-1.65468	-0.400902	-3.22458	-1.14631		3122
bcell	3	acuity_maxn	model_vl	NSUN2	0.723139	2	0.00139532	0.201644	1.08923	0.424234	1.75423	3.22151	-1.15472	52.1542	3000
bcell	3	acuity_maxn	model_vl	TRIM26	0.716813	2	0.00148815	0.208708	1.07495	0.414766	1.73513	3.20245	-1.20677	51.4739	2938
bcell	3	acuity_maxn	model_vl	SET	2.43948	5	0.00152673	0.208708	-1.67899	-2.71259	-0.645379	-3.19485	-1.22745	79.8186	1807
bcell	3	acuity_maxn	model_vl	SNX2	3.67669	5	0.00168131	0.218768	1.62145	0.614196	2.62871	3.16609	-1.30529	89.5692	1715
bcell	3	acuity_maxn	model_vl	GNAS	1.93442	5	0.00172396	0.218768	-1.5595	-2.53057	-0.588426	-3.15858	-1.3255	73.9229	1798
bcell	3	acuity_maxn	model_vl	HNRNPD	1.38363	4	0.00174685	0.218768	1.4105	0.531104	2.28989	3.15462	-1.33613	66.6667	2058
bcell	3	acuity_maxn	model_vl	PIGBOS1	0.667177	2	0.00177333	0.218768	-1.01797	-1.65354	-0.38239	-3.1501	-1.34826		2820
bcell	3	acuity_maxn	model_vl	EIF1B	2.56833	5	0.00189423	0.224285	-1.6792	-2.73428	-0.624121	-3.13023	-1.40141	82.7664	1378
bcell	3	acuity_maxn	model_vl	DFFA	0.607989	1	0.00191448	0.224285	0.990316	0.367439	1.61319	3.12702	-1.40997		2789
bcell	3	acuity_maxn	model_vl	DYNLL1	1.65134	4	0.00198873	0.224285	-1.52369	-2.48559	-0.561793	-3.11549	-1.44061	68.9342	1615
bcell	3	acuity_maxn	model_vl	AKAP13	1.83618	4	0.00199542	0.224285	-1.4584	-2.37938	-0.537418	-3.11448	-1.44331	73.2426	1733
bcell	3	acuity_maxn	model_vl	LINC01678	0.747745	2	0.00237252	0.248516	-1.1169	-1.83441	-0.399399	-3.06161	-1.58247	53.7415	2245
bcell	3	acuity_maxn	model_vl	RAB9A	0.648786	2	0.00251511	0.248516	0.982407	0.347574	1.61724	3.04362	-1.62932	52.6077	2469
bcell	3	acuity_maxn	model_vl	BTN3A1	0.53213	1	0.00252824	0.248516	-0.939751	-1.54734	-0.33216	-3.04201	-1.6335		2571
bcell	3	acuity_maxn	model_vl	ARV1	0.643662	1	0.00256494	0.248516	-0.952652	-1.56949	-0.335817	-3.03755	-1.64506		2522
bcell	3	acuity_maxn	model_vl	SMARCA2	0.987988	3	0.00257231	0.248516	-1.19023	-1.96113	-0.41934	-3.03666	-1.64736	59.4104	1948
bcell	3	acuity_maxn	model_vl	DDX52	0.53061	1	0.00259702	0.248516	0.863655	0.303735	1.42357	3.0337	-1.65503		2732
bcell	3	acuity_maxn	model_vl	HSD17B10	0.950269	3	0.00262224	0.248516	-1.10532	-1.82262	-0.388017	-3.03071	-1.66278	58.7302	2129
bcell	3	acuity_maxn	model_vl	RAB11B	2.01188	5	0.00271262	0.248516	-1.44923	-2.39299	-0.505469	-3.02019	-1.68995	76.644	1221
bcell	3	acuity_maxn	model_vl	CLTC	0.7306	2	0.00272203	0.248516	1.0568	0.36835	1.74525	3.01911	-1.69272	53.7415	2206
bcell	3	acuity_maxn	model_vl	DLGAP4	0.614452	1	0.00279473	0.248516	0.911547	0.316103	1.50699	3.01091	-1.71384		2527
bcell	3	acuity_maxn	model_vl	USP24	0.558699	1	0.00280296	0.248516	-0.923036	-1.52617	-0.319904	-3.00999	-1.7162		2495
bcell	3	acuity_maxn	model_vl	ARRDC3	0.609154	1	0.00282457	0.248516	0.983505	0.34035	1.62666	3.0076	-1.72235		2331
bcell	3	acuity_maxn	model_vl	COX14	1.8632	5	0.00286041	0.248516	-1.46141	-2.41833	-0.504479	-3.00366	-1.73245	72.1088	1102
bcell	3	acuity_maxn	model_vl	PEBP1	2.60688	5	0.00289887	0.248516	-1.5721	-2.60294	-0.541259	-2.99949	-1.74314	82.3129	848
bcell	3	acuity_maxn	model_vl	CD38	0.841296	2	0.00295739	0.249308	-1.13337	-1.87809	-0.388656	-2.99323	-1.75914	53.9683	1891
bcell	3	acuity_maxn	model_vl	ZNF326	0.885114	3	0.00310169	0.257186	-1.14643	-1.90351	-0.389353	-2.97829	-1.79726	56.9161	1808
bcell	3	acuity_maxn	model_vl	SIVA1	1.90261	5	0.00316093	0.257871	-1.41121	-2.345	-0.477411	-2.97233	-1.81239	75.2834	1074
bcell	3	acuity_maxn	model_vl	MRPS22	0.661686	2	0.00329051	0.264181	-0.932871	-1.5528	-0.312947	-2.95966	-1.84451		2301
bcell	3	acuity_maxn	model_vl	GLYR1	0.731347	2	0.00336539	0.265556	-0.992988	-1.65445	-0.331524	-2.95255	-1.86248	55.3288	2110
bcell	3	acuity_maxn	model_vl	GPS1	0.976788	3	0.00342386	0.265556	-1.12029	-1.86793	-0.372643	-2.94709	-1.87624	60.5442	1737
bcell	3	acuity_maxn	model_vl	RNF5	1.2236	4	0.00350706	0.265556	-1.29117	-2.15508	-0.427248	-2.93947	-1.89541	61.2245	1231
bcell	3	acuity_maxn	model_vl	NSA2	2.97551	5	0.00351765	0.265556	-1.55558	-2.59675	-0.514403	-2.93851	-1.89782	85.034	617
bcell	3	acuity_maxn	model_vl	DDX17	2.60048	5	0.00370125	0.272151	-1.55654	-2.60413	-0.508945	-2.92231	-1.93842	82.0862	554
bcell	3	acuity_maxn	model_vl	KMT2E-AS1	0.811216	2	0.00371262	0.272151	1.1145	0.364161	1.86485	2.92133	-1.94086	55.5556	1655
bcell	3	acuity_maxn	model_vl	LAPTM4A	2.05665	5	0.00403763	0.273967	1.47308	0.47211	2.47405	2.89444	-2.00775	76.644	608
bcell	3	acuity_maxn	model_vl	MYSM1	0.553262	1	0.00404708	0.273967	-0.913976	-1.53519	-0.29276	-2.89369	-2.00961		2132
bcell	3	acuity_maxn	model_vl	CAMLG	1.53674	4	0.00406191	0.273967	1.3302	0.425715	2.23468	2.89251	-2.01253	69.6145	925
bcell	3	acuity_maxn	model_vl	RING1	0.878621	3	0.0040906	0.273967	1.04685	0.334476	1.75923	2.89024	-2.01813	55.5556	1725
bcell	3	acuity_maxn	model_vl	IGHV2-70	0.518179	1	0.00409413	0.273967	1.2977	0.414537	2.18086	2.88996	-2.01882		999
bcell	3	acuity_maxn	model_vl	HNRNPUL1	1.55113	4	0.00412881	0.273967	-1.28313	-2.15719	-0.40906	-2.88725	-2.02553	68.7075	1021
bcell	3	acuity_maxn	model_vl	TMF1	1.36945	4	0.00424615	0.273967	-1.30195	-2.19163	-0.412276	-2.87821	-2.04784	66.4399	946
bcell	3	acuity_maxn	model_vl	RBX1	2.29899	5	0.00437723	0.273967	-1.4796	-2.49414	-0.465063	-2.86837	-2.07203	78.458	518
bcell	3	acuity_maxn	model_vl	IREB2	0.952744	3	0.0044589	0.273967	1.1464	0.358687	1.93412	2.86238	-2.08673	58.7302	1308
bcell	3	acuity_maxn	model_vl	STX7	2.54392	5	0.00466813	0.273967	-1.47974	-2.50182	-0.457657	-2.84747	-2.12318	81.4059	449
bcell	3	acuity_maxn	model_vl	VDAC1	1.43448	4	0.00468893	0.273967	-1.25855	-2.1283	-0.388807	-2.84602	-2.12671	68.254	927
bcell	3	acuity_maxn	model_vl	PHF14	1.43958	4	0.00469874	0.273967	1.31574	0.406256	2.22523	2.84534	-2.12837	66.6667	787
bcell	3	acuity_maxn	model_vl	LYPLA1	1.49128	4	0.00471737	0.273967	1.27306	0.392678	2.15344	2.84405	-2.13151	67.5737	881
bcell	3	acuity_maxn	model_vl	NUDT2	0.542024	1	0.00475242	0.273967	-0.870505	-1.47301	-0.267998	-2.84163	-2.13739		2088
bcell	3	acuity_maxn	model_vl	SH2D3C	0.631858	1	0.00480358	0.273967	-0.878675	-1.48759	-0.269764	-2.83814	-2.14589		2056
bcell	3	acuity_maxn	model_vl	POLR2F	1.37697	4	0.00480713	0.273967	-1.23513	-2.09113	-0.379126	-2.83789	-2.14648	66.2132	963
bcell	3	acuity_maxn	model_vl	ARPC5	2.27255	5	0.00488573	0.273967	-1.51898	-2.57368	-0.464285	-2.83259	-2.15936	76.1905	358
bcell	3	acuity_maxn	model_vl	VPREB3	3.34897	5	0.00491069	0.273967	-1.48734	-2.52068	-0.454006	-2.83092	-2.1634	87.9819	402
bcell	3	acuity_maxn	model_vl	FANCF	0.548771	1	0.00495342	0.273967	-0.886181	-1.50248	-0.269886	-2.82809	-2.17028		2005
bcell	3	acuity_maxn	model_vl	MICU2	1.13752	3	0.00495659	0.273967	1.20319	0.366368	2.04001	2.82788	-2.17078	61.4512	1005
bcell	3	acuity_maxn	model_vl	NDUFB11	2.90745	5	0.00497043	0.273967	-1.53263	-2.59892	-0.466338	-2.82696	-2.173	84.3537	323
bcell	3	acuity_maxn	model_vl	ERP29	3.92786	5	0.00499048	0.273967	-1.20227	-2.03912	-0.36543	-2.82564	-2.17619	93.424	1000
bcell	3	acuity_maxn	model_vl	AC245014.3	1.62212	4	0.00499205	0.273967	-1.43039	-2.42606	-0.434729	-2.82554	-2.17644	69.6145	473
bcell	3	acuity_maxn	model_vl	BCL2A1	1.08805	3	0.00506753	0.273967	1.19837	0.362756	2.03399	2.82062	-2.18835	60.5442	995
bcell	3	acuity_maxn	model_vl	NUP50	0.731483	2	0.00509151	0.273967	-0.957256	-1.62511	-0.289402	-2.81907	-2.19209	51.2472	1742
bcell	3	acuity_maxn	model_vl	TRAF3IP3	2.58184	5	0.00521574	0.277697	-1.46871	-2.49628	-0.441139	-2.81114	-2.21121	80.0454	383
bcell	3	acuity_maxn	model_vl	ILF3	1.73114	4	0.00555128	0.292483	-1.33021	-2.26774	-0.392674	-2.79056	-2.26061	72.1088	561
bcell	3	acuity_maxn	model_vl	NSUN5	1.32704	4	0.00582863	0.30393	-1.23392	-2.10866	-0.359179	-2.77438	-2.2992	65.0794	738
bcell	3	acuity_maxn	model_vl	PNRC2	2.12191	5	0.00591903	0.30543	1.39719	0.404874	2.38952	2.76926	-2.31138	77.0975	394
bcell	3	acuity_maxn	model_vl	HDAC3	0.846817	2	0.00597817	0.30543	1.00429	0.290166	1.71842	2.76595	-2.31924	55.7823	1424
bcell	3	acuity_maxn	model_vl	WDR45	0.903835	3	0.00609072	0.308069	1.05104	0.301987	1.80009	2.75972	-2.33399	58.2766	1215
bcell	3	vl	model_vl	SUCO	0.733148	2	0.00034072	0.901666	0.137665	0.0628296	0.2125	3.61806	-0.0684266	53.9683	4900
bcell	3	vl	model_vl	CDK5RAP2	0.549894	1	0.000730827	0.901666	0.117263	0.0495904	0.184936	3.40806	-0.675691		3727
bcell	3	vl	model_vl	CHCHD3	0.927539	3	0.00115384	0.901666	0.137561	0.0550049	0.220117	3.27721	-1.03705	59.4104	2641
bcell	3	vl	model_vl	ZNF143	0.563688	1	0.00154355	0.901666	0.104561	0.0401263	0.168997	3.19159	-1.26638		2813
bcell	3	vl	model_vl	EPS15L1	0.792745	2	0.00165715	0.901666	0.121843	0.0462566	0.197429	3.17042	-1.32223	55.5556	2382
bcell	3	vl	model_vl	NDUFS8	1.49933	4	0.00187172	0.901666	0.156931	0.0584412	0.25542	3.13384	-1.41786	70.068	1527
bcell	3	vl	model_vl	SLC38A10	0.676317	2	0.00207294	0.901666	0.114792	0.0420303	0.187554	3.1029	-1.49796	53.7415	2218
bcell	3	vl	model_vl	DHX29	1.00476	3	0.00220909	0.901666	0.133571	0.0483734	0.218769	3.0835	-1.5478	59.8639	1733
bcell	3	vl	model_vl	ILF3-DT	1.4685	4	0.0023125	0.901666	0.158738	0.0570253	0.26045	3.06948	-1.58362	67.1202	1167
bcell	3	vl	model_vl	ANGEL2	0.634547	1	0.00241004	0.901666	0.105069	0.0374656	0.172673	3.05678	-1.61594		2250
bcell	3	vl	model_vl	TMEM140	0.556757	1	0.00253283	0.901666	0.0989385	0.0349586	0.162918	3.04145	-1.6548		2338
bcell	3	vl	model_vl	CASP8AP2	0.806107	2	0.00261733	0.901666	0.120613	0.0423556	0.19887	3.03129	-1.68045	56.6893	1794
bcell	3	vl	model_vl	ZRSR2	1.07028	3	0.0026826	0.901666	0.132077	0.0461648	0.217989	3.02365	-1.69969	60.9977	1507
bcell	3	vl	model_vl	ZNF302	1.07226	3	0.00272172	0.901666	0.133721	0.0466097	0.220832	3.01915	-1.711	62.3583	1448
bcell	3	vl	model_vl	SNF8	0.879335	3	0.00279066	0.901666	0.11965	0.0415037	0.197797	3.01136	-1.73053	57.1429	1730
bcell	3	vl	model_vl	EDEM3	0.698512	2	0.00285225	0.901666	-0.116284	-0.192404	-0.0401639	-3.00455	-1.74756	52.1542	1790
bcell	3	vl	model_vl	NAA15	0.885735	3	0.00325744	0.969184	0.119436	0.0401522	0.198719	2.96285	-1.85112	58.0499	1550
bcell	3	vl	model_vl	LAS1L	0.671611	2	0.00363233	0.983578	0.10233	0.0336	0.17106	2.9283	-1.93588	53.0612	1853
bcell	3	vl	model_vl	NDUFB2	2.52842	5	0.0037044	0.983578	0.167263	0.0546799	0.279846	2.92204	-1.95115	81.1791	485
bcell	3	vl	model_vl	RPS26	6.35152	5	0.00392076	0.983578	0.206356	0.0665909	0.34612	2.90387	-1.99525	97.9592	103
bcell	3	vl	model_vl	U2AF1L4	0.917073	3	0.00408366	0.983578	0.125805	0.0402118	0.211399	2.89079	-2.02684	57.3696	1127
bcell	3	vl	model_vl	LAMTOR1	2.59691	5	0.00431792	0.992729	-0.161228	-0.271609	-0.0508466	-2.87279	-2.07011	82.5397	427
bcell	3	vl	model_vl	STRADA	0.523975	1	0.00461524	0.996645	0.0887533	0.0275297	0.149977	2.85118	-2.1217		1999
bcell	3	vl	model_vl	NUDT4	0.798473	2	0.00481365	0.996645	0.104386	0.0320303	0.176742	2.83745	-2.15428	54.6485	1501
bcell	3	vl	model_vl	SH2D3C	0.631858	1	0.00537076	0.996645	0.0967074	0.0288136	0.164601	2.80149	-2.23893		1604
bcell	3	vl	model_vl	CCNG1	1.25047	4	0.00539805	0.996645	0.139076	0.0413788	0.236773	2.79981	-2.24284	66.6667	586
bcell	3	vl	model_vl	AKAP13	1.83618	4	0.00565549	0.996645	0.145378	0.0426883	0.248067	2.7844	-2.27879	73.2426	458
bcell	3	vl	model_vl	RC3H1	1.16432	3	0.00725909	0.996645	0.131587	0.0357553	0.227419	2.70061	-2.47089	62.585	491
bcell	3	vl	model_vl	MIIP	0.950231	3	0.00735977	0.996645	-0.108553	-0.187746	-0.0293589	-2.69593	-2.48146	57.5964	951
bcell	3	vl	model_vl	TMX4	1.32631	4	0.00778708	0.996645	0.131771	0.0349472	0.228596	2.67668	-2.52474	66.4399	445
bcell	3	vl	model_vl	UBE2A	1.09048	3	0.00781689	0.996645	0.117629	0.0311542	0.204104	2.67537	-2.52766	61.4512	696
bcell	3	vl	model_vl	HERC2	0.862672	3	0.00845523	0.996645	0.112044	0.0288362	0.195252	2.6484	-2.58777	58.0499	753
bcell	3	vl	model_vl	NBPF10	1.07235	3	0.00854304	0.996645	0.123757	0.0317269	0.215788	2.64483	-2.59567	62.3583	510
bcell	3	vl	model_vl	GINM1	1.09148	3	0.00863141	0.996645	0.120293	0.0307182	0.209867	2.64128	-2.60354	64.3991	573
bcell	3	vl	model_vl	SNRNP70	1.82476	4	0.00886211	0.996645	0.141713	0.0358222	0.247604	2.63215	-2.6237	71.2018	236
bcell	3	vl	model_vl	DDX10	0.542308	1	0.0097695	0.996645	0.0843063	0.0204875	0.148125	2.59818	-2.69811		1460
bcell	3	vl	model_vl	CHMP4B	0.793672	2	0.00988828	0.996645	0.104282	0.025213	0.183351	2.59395	-2.70733	55.7823	822
bcell	3	vl	model_vl	DMTF1	1.07637	3	0.00995693	0.996645	0.123238	0.0297086	0.216768	2.59152	-2.7126	61.2245	423
bcell	3	vl	model_vl	LINC01215	1.4269	4	0.00999242	0.996645	-0.142222	-0.25021	-0.0342329	-2.59028	-2.71531	66.4399	173
bcell	3	vl	model_vl	RSU1	0.871454	3	0.0103624	0.996645	0.108438	0.0256926	0.191183	2.57749	-2.743	57.5964	695
bcell	3	vl	model_vl	UTP4	0.567479	1	0.0104312	0.996645	0.0868633	0.0205208	0.153206	2.57516	-2.74804		1332
bcell	3	vl	model_vl	PFN1	5.30373	5	0.010537	0.996645	-0.0891292	-0.157296	-0.020962	-2.5716	-2.75572	98.8662	1253
bcell	3	vl	model_vl	RBPJ	0.691091	2	0.010563	0.996645	0.0941556	0.0221197	0.166192	2.57073	-2.7576	53.7415	1064
bcell	3	vl	model_vl	QRICH1	0.842499	2	0.0106568	0.996645	0.104737	0.024508	0.184966	2.5676	-2.76433	57.8231	755
bcell	3	vl	model_vl	RPS6KA1	0.728948	2	0.0106898	0.996645	0.0986442	0.0230502	0.174238	2.56651	-2.76668	54.195	911
bcell	3	vl	model_vl	CAMK2G	0.581587	1	0.0108093	0.996645	0.0875384	0.0203522	0.154725	2.56258	-2.77514		1284
bcell	3	vl	model_vl	INTS3	0.519333	1	0.0108765	0.996645	-0.0921425	-0.162923	-0.021362	-2.56038	-2.77985		1115
bcell	3	vl	model_vl	EIF1AX	1.97034	5	0.0111574	0.996645	0.137489	0.0315005	0.243477	2.55134	-2.79923	73.9229	179
bcell	3	vl	model_vl	TBC1D1	1.29792	4	0.0116104	0.996645	-0.123858	-0.219871	-0.0278446	-2.53718	-2.82946	63.4921	323
bcell	3	vl	model_vl	ZKSCAN1	0.84759	2	0.0116813	0.996645	0.102114	0.0228885	0.18134	2.53501	-2.83408	55.5556	756
bcell	3	vl	model_vl	CRYBG1	1.0953	3	0.0118042	0.996645	0.115147	0.0256777	0.204616	2.53127	-2.84203	61.9048	481
bcell	3	vl	model_vl	PPIE	0.996374	3	0.0119294	0.996645	0.103437	0.0229465	0.183927	2.5275	-2.85003	60.0907	717
bcell	3	vl	model_vl	NOB1	0.978617	3	0.012614	0.996645	0.107261	0.0231284	0.191394	2.50747	-2.89233	58.5034	593
bcell	3	vl	model_vl	RPP21	0.854881	2	0.0127923	0.996645	0.101699	0.021768	0.181631	2.50242	-2.90296	56.4626	716
bcell	3	vl	model_vl	BRMS1	1.07242	3	0.013216	0.996645	0.113925	0.0239618	0.203889	2.49065	-2.92763	60.5442	433
bcell	3	vl	model_vl	DYNLT1	1.21729	4	0.0132888	0.996645	0.121019	0.0253774	0.216661	2.48866	-2.93178	63.2653	299
bcell	3	vl	model_vl	HCG18	0.796726	2	0.0138679	0.996645	0.0971936	0.0199005	0.174487	2.47318	-2.96403	55.7823	766
bcell	3	vl	model_vl	RAD51B	0.50241	1	0.0139463	0.996645	0.0790563	0.0161347	0.141978	2.47113	-2.96829		1378
bcell	3	vl	model_vl	TSEN34	0.572923	1	0.0141119	0.996645	0.0805306	0.0163238	0.144737	2.46683	-2.97721		1322
bcell	3	vl	model_vl	DRG2	0.864953	3	0.0144179	0.996645	0.102959	0.0206087	0.185309	2.459	-2.9934	58.0499	607
bcell	3	vl	model_vl	CLIC4	1.13034	3	0.0147019	0.996645	0.110466	0.0218543	0.199078	2.45186	-3.00812	63.7188	450
bcell	3	vl	model_vl	RNF130	0.599142	1	0.0153525	0.996645	0.0853539	0.0164394	0.154268	2.43597	-3.04076		1065
bcell	3	vl	model_vl	MSN	2.13989	5	0.0154707	0.996645	0.136741	0.0262085	0.247273	2.43314	-3.04654	77.3243	92
bcell	3	vl	model_vl	TOMM70	0.613689	1	0.0155614	0.996645	0.078168	0.0149261	0.14141	2.43099	-3.05094		1334
bcell	3	vl	model_vl	CHCHD5	1.02936	3	0.0157167	0.996645	0.113254	0.0214875	0.205021	2.42733	-3.05842	59.4104	359
bcell	3	vl	model_vl	AP2S1	1.53613	4	0.0158178	0.996645	0.122734	0.023189	0.222279	2.42496	-3.06325	68.0272	219
bcell	3	vl	model_vl	ATP6V1F	2.1959	5	0.0158942	0.996645	0.137514	0.0258994	0.249128	2.42318	-3.06687	75.9637	74
bcell	3	vl	model_vl	ARL1	0.747723	2	0.0164712	0.996645	0.0837534	0.0154017	0.152105	2.40997	-3.09369	54.195	1072
bcell	3	vl	model_vl	RPP30	0.62261	1	0.0167596	0.996645	0.0834198	0.0151578	0.151682	2.40353	-3.10674		1070
bcell	3	vl	model_vl	POLR2F	1.37697	4	0.0171232	0.996645	0.11625	0.0208059	0.211694	2.39553	-3.12286	66.2132	262
bcell	3	vl	model_vl	PHF21A	0.650256	2	0.0176954	0.996645	0.0836255	0.0146131	0.152638	2.38326	-3.14753		1024
bcell	3	vl	model_vl	NSF	0.591041	1	0.0177662	0.996645	0.0829666	0.014455	0.151478	2.38176	-3.15053		1045
bcell	3	vl	model_vl	ATP5MG	4.11697	5	0.0177861	0.996645	0.121497	0.0211503	0.221843	2.38134	-3.15137	94.1043	187
bcell	3	vl	model_vl	CCDC12	1.83592	4	0.0179515	0.996645	0.126775	0.0219165	0.231633	2.37787	-3.15831	74.8299	132
bcell	3	vl	model_vl	NEPRO	0.512663	1	0.0180415	0.996645	-0.0775997	-0.141835	-0.0133645	-2.376	-3.16206		1260
bcell	3	vl	model_vl	SCOC	0.850659	2	0.0184773	0.996645	0.0928463	0.0156992	0.169993	2.36703	-3.17994	56.0091	715
bcell	3	vl	model_vl	NSUN2	0.723139	2	0.0190597	0.996645	-0.0887952	-0.162943	-0.0146478	-2.35533	-3.20318	52.1542	802
bcell	3	vl	model_vl	PTCD3	0.634212	1	0.0191342	0.996645	-0.0838878	-0.153981	-0.0137944	-2.35386	-3.2061		956
bcell	3	vl	model_vl	MAN2B1	0.85286	2	0.0197932	0.996645	0.0978448	0.0156418	0.180048	2.34104	-3.23142	56.9161	556
bcell	3	vl	model_vl	MGAT5	0.882527	3	0.0202151	0.996645	0.0946841	0.0148633	0.174505	2.33303	-3.24718	56.9161	610
bcell	3	vl	model_vl	MRPS22	0.661686	2	0.0204583	0.996645	0.0818327	0.0127111	0.150954	2.32848	-3.25611		984
bcell	3	vl	model_vl	AFF1	0.891156	3	0.0213483	0.996645	0.0955611	0.0142757	0.176846	2.31221	-3.28788	57.8231	567
bcell	3	vl	model_vl	KTN1	1.90235	5	0.0213669	0.996645	0.128519	0.0191835	0.237855	2.31188	-3.28853	73.0159	72
bcell	3	vl	model_vl	EMC6	0.947429	3	0.0215187	0.996645	0.0974178	0.0144438	0.180392	2.30916	-3.2938	58.9569	514
bcell	3	vl	model_vl	RMC1	0.806554	2	0.0217723	0.996645	0.0884241	0.0129634	0.163885	2.30467	-3.30253	54.6485	740
bcell	3	vl	model_vl	TMEM50B	0.945682	3	0.0218554	0.996645	0.0973329	0.0142168	0.180449	2.30321	-3.30537	57.1429	506
bcell	3	vl	model_vl	PUM3	0.80199	2	0.0218669	0.996645	0.0890697	0.0130031	0.165136	2.30301	-3.30576	54.6485	723
bcell	3	vl	model_vl	NUBP2	1.08195	3	0.0218713	0.996645	-0.105535	-0.195666	-0.0154038	-2.30293	-3.30591	60.3175	338
bcell	3	vl	model_vl	CAPN1	0.98312	3	0.0219179	0.996645	0.0973899	0.0141854	0.180594	2.30211	-3.3075	57.8231	503
bcell	3	vl	model_vl	SKA2	0.530152	1	0.0220767	0.996645	0.0668727	0.00967147	0.124074	2.29934	-3.31287		1542
bcell	3	vl	model_vl	SNHG9	1.01773	3	0.0221158	0.996645	0.106473	0.0153717	0.197574	2.29866	-3.31419	59.4104	306
bcell	3	vl	model_vl	C1orf131	0.764976	2	0.0221924	0.996645	0.0865246	0.0124488	0.1606	2.29732	-3.31677	53.9683	780
bcell	3	vl	model_vl	ARL6IP6	1.18787	4	0.0231999	0.996645	0.104911	0.0144192	0.195403	2.28019	-3.3498	62.1315	319
bcell	3	vl	model_vl	PSMC4	1.21682	4	0.0236482	0.996645	0.105824	0.0142469	0.197401	2.27277	-3.36402	64.3991	292
bcell	3	vl	model_vl	SSNA1	1.81611	4	0.0237958	0.996645	0.117436	0.0157021	0.219171	2.27036	-3.36864	74.3764	142
bcell	3	vl	model_vl	PPP6R3	0.921237	3	0.0239178	0.996645	0.0928395	0.0123429	0.173336	2.26837	-3.37243	57.8231	576
bcell	3	vl	model_vl	MRPL43	1.56417	4	0.0240677	0.996645	0.114958	0.0151767	0.21474	2.26594	-3.37707	67.8005	169
bcell	3	vl	model_vl	PRKD3	0.938666	3	0.0242075	0.996645	0.0944751	0.0123909	0.176559	2.26369	-3.38137	58.9569	526
bcell	3	vl	model_vl	CLEC2B	2.20279	5	0.0242093	0.996645	0.133594	0.0175201	0.249667	2.26366	-3.38143	78.9116	31
bcell	3	vl	model_vl	ATP6V0E1	2.80842	5	0.0244793	0.996645	0.132286	0.0171289	0.247444	2.25934	-3.38966	81.8594	38
bcell	3	timen:acuity_maxn	model_vl	MYL12A	4.656	5	1.52158e-05	0.0605475	-0.595606	-0.862602	-0.32861	-4.38747	2.57297	95.6916	8
bcell	3	timen:acuity_maxn	model_vl	HNRNPD	1.38363	4	3.22947e-05	0.0605475	0.606323	0.323186	0.88946	4.21179	1.94568	66.6667	187
bcell	3	timen:acuity_maxn	model_vl	STAT2	1.40711	4	3.63039e-05	0.0605475	0.611655	0.324126	0.899183	4.18393	1.84832	66.6667	258
bcell	3	timen:acuity_maxn	model_vl	ERP29	3.92786	5	5.36182e-05	0.0605475	-0.560301	-0.829739	-0.290864	-4.09	1.52423	93.424	902
bcell	3	timen:acuity_maxn	model_vl	TRIM26	0.716813	2	8.02193e-05	0.0605475	0.431328	0.21877	0.643885	3.99107	1.19006	51.4739	2443
bcell	3	timen:acuity_maxn	model_vl	DCTD	0.86885	3	8.08781e-05	0.0605475	0.466923	0.236707	0.697139	3.98904	1.18328	55.3288	2246
bcell	3	timen:acuity_maxn	model_vl	SNX2	3.67669	5	8.37944e-05	0.0605475	0.656302	0.331998	0.980607	3.98024	1.15394	89.5692	1305
bcell	3	timen:acuity_maxn	model_vl	NSUN5	1.32704	4	0.000153614	0.0971228	-0.54804	-0.829678	-0.266401	-3.82718	0.652731	65.0794	3206
bcell	3	timen:acuity_maxn	model_vl	PRDX2	1.42328	4	0.000200848	0.112877	0.540231	0.257484	0.822977	3.75786	0.431613	70.5215	3868
bcell	3	timen:acuity_maxn	model_vl	LINC00909	0.854021	2	0.000233609	0.118159	-0.422812	-0.646456	-0.199167	-3.71833	0.30717	56.6893	4403
bcell	3	timen:acuity_maxn	model_vl	GPAA1	0.939617	3	0.000335438	0.14335	-0.4332	-0.668417	-0.197983	-3.62225	0.0097515	58.5034	5035
bcell	3	timen:acuity_maxn	model_vl	TSTD1	3.21363	5	0.000340095	0.14335	-0.635916	-0.981556	-0.290276	-3.61855	-0.00156733	86.3946	5056
bcell	3	timen:acuity_maxn	model_vl	PDIA6	1.88427	5	0.000374822	0.145835	0.56474	0.255548	0.873932	3.59235	-0.0813486	70.9751	4849
bcell	3	timen:acuity_maxn	model_vl	ITGAE	1.71947	4	0.000567825	0.205147	-0.520693	-0.815088	-0.226298	-3.47864	-0.421461	74.8299	3926
bcell	3	timen:acuity_maxn	model_vl	ZNF331	0.628168	1	0.000611934	0.206344	0.381234	0.164391	0.598077	3.45784	-0.482591		4119
bcell	3	timen:acuity_maxn	model_vl	NDUFB11	2.90745	5	0.000656931	0.207672	-0.600118	-0.943429	-0.256807	-3.43801	-0.540528	84.3537	3413
bcell	3	timen:acuity_maxn	model_vl	SET	2.43948	5	0.00078117	0.21705	-0.573468	-0.906256	-0.24068	-3.38922	-0.681803	79.8186	3036
bcell	3	timen:acuity_maxn	model_vl	CLTC	0.7306	2	0.000788406	0.21705	0.381672	0.160014	0.603331	3.38661	-0.689316	53.7415	3719
bcell	3	timen:acuity_maxn	model_vl	TCL1A	4.84676	5	0.00083818	0.21705	-0.576084	-0.912375	-0.239793	-3.36922	-0.739187	93.424	2867
bcell	3	timen:acuity_maxn	model_vl	BMS1	0.635913	1	0.000892473	0.21705	0.325678	0.134547	0.516809	3.35131	-0.790282		3754
bcell	3	timen:acuity_maxn	model_vl	ZFR	1.14688	3	0.000991567	0.21705	0.441022	0.179844	0.702201	3.3211	-0.875925	60.3175	3052
bcell	3	timen:acuity_maxn	model_vl	HNRNPL	1.43313	4	0.00103849	0.21705	0.480474	0.194784	0.766163	3.30776	-0.913503	67.5737	2794
bcell	3	timen:acuity_maxn	model_vl	TNFRSF10A	0.760049	2	0.00108952	0.21705	0.384978	0.155105	0.61485	3.29388	-0.95247	54.8753	3154
bcell	3	timen:acuity_maxn	model_vl	PHF14	1.43958	4	0.00110927	0.21705	0.489631	0.196806	0.782456	3.28866	-0.967063	66.6667	2637
bcell	3	timen:acuity_maxn	model_vl	TUT4	1.40962	4	0.00115327	0.21705	0.488969	0.195531	0.782407	3.27736	-0.998637	66.4399	2564
bcell	3	timen:acuity_maxn	model_vl	AP3M1	0.584557	1	0.00117419	0.21705	0.323804	0.129173	0.518435	3.27212	-1.01323		3398
bcell	3	timen:acuity_maxn	model_vl	CHI3L2	1.08324	3	0.00120697	0.21705	-0.46224	-0.740766	-0.183715	-3.26408	-1.03557	56.9161	2610
bcell	3	timen:acuity_maxn	model_vl	CCDC191	0.594528	1	0.00128238	0.21705	-0.332998	-0.534745	-0.131252	-3.24635	-1.08471		3187
bcell	3	timen:acuity_maxn	model_vl	DHX9	1.02468	3	0.0012848	0.21705	0.414017	0.163143	0.664891	3.24579	-1.08624	60.771	2745
bcell	3	timen:acuity_maxn	model_vl	LRRC58	0.524883	1	0.00128737	0.21705	-0.333034	-0.534872	-0.131195	-3.24521	-1.08786		3181
bcell	3	timen:acuity_maxn	model_vl	PPA1	1.23909	4	0.00133905	0.218482	0.450411	0.176458	0.724365	3.23364	-1.11976	64.6259	2490
bcell	3	timen:acuity_maxn	model_vl	SP140	1.93172	5	0.0014893	0.235402	0.537435	0.207344	0.867526	3.20222	-1.20587	72.3356	1813
bcell	3	timen:acuity_maxn	model_vl	RAB9A	0.648786	2	0.001598	0.24493	0.330608	0.126212	0.535004	3.18127	-1.26286	52.6077	2910
bcell	3	timen:acuity_maxn	model_vl	GNG2	0.986614	3	0.00168546	0.250737	0.401479	0.152019	0.650938	3.16535	-1.30592	59.1837	2384
bcell	3	timen:acuity_maxn	model_vl	ATP5PB	2.29974	5	0.00187255	0.266735	-0.494951	-0.805595	-0.184307	-3.1337	-1.39092	78.2313	1639
bcell	3	timen:acuity_maxn	model_vl	RAB11B	2.01188	5	0.00189847	0.266735	-0.483502	-0.787362	-0.179641	-3.12955	-1.40201	76.644	1691
bcell	3	timen:acuity_maxn	model_vl	HNRNPC	3.44164	5	0.00218282	0.269602	-0.495659	-0.811438	-0.179879	-3.08715	-1.51451	89.3424	1336
bcell	3	timen:acuity_maxn	model_vl	ANP32E	1.51875	4	0.00224126	0.269602	0.480735	0.17366	0.787811	3.07907	-1.53578	69.161	1394
bcell	3	timen:acuity_maxn	model_vl	GNAS	1.93442	5	0.00224664	0.269602	-0.489353	-0.802008	-0.176699	-3.07834	-1.53771	73.9229	1327
bcell	3	timen:acuity_maxn	model_vl	USP30-AS1	0.529073	1	0.00226421	0.269602	0.296685	0.106982	0.486388	3.07595	-1.54398		2704
bcell	3	timen:acuity_maxn	model_vl	DUS3L	0.765988	2	0.00229287	0.269602	0.352675	0.126888	0.578462	3.0721	-1.55411	54.4218	2272
bcell	3	timen:acuity_maxn	model_vl	FXYD5	4.42618	5	0.00231822	0.269602	0.439402	0.157782	0.721022	3.06872	-1.56295	95.0113	1649
bcell	3	timen:acuity_maxn	model_vl	CUTC	0.993126	3	0.00232854	0.269602	0.37854	0.13582	0.62126	3.06736	-1.56653	58.5034	2065
bcell	3	timen:acuity_maxn	model_vl	INTS11	1.06294	3	0.00237194	0.269602	0.381517	0.136434	0.626599	3.06168	-1.58139	61.678	2014
bcell	3	timen:acuity_maxn	model_vl	CRTC3	0.67337	2	0.00239859	0.269602	0.341473	0.121868	0.561078	3.05825	-1.59037	50.5669	2290
bcell	3	timen:acuity_maxn	model_vl	DDX52	0.53061	1	0.00257034	0.27412	0.278362	0.0980859	0.458638	3.0369	-1.64596		2703
bcell	3	timen:acuity_maxn	model_vl	FAM126A	0.704253	2	0.00266867	0.27412	0.316446	0.110717	0.522175	3.02526	-1.67612	52.1542	2354
bcell	3	timen:acuity_maxn	model_vl	SART3	0.64131	1	0.00279894	0.27412	0.337511	0.117007	0.558016	3.01044	-1.71437		2133
bcell	3	timen:acuity_maxn	model_vl	NKG7	0.835792	2	0.00282033	0.27412	0.396347	0.137199	0.655495	3.00806	-1.72048	50.7937	1670
bcell	3	timen:acuity_maxn	model_vl	NUDT2	0.542024	1	0.00285011	0.27412	-0.296367	-0.490355	-0.102379	-3.00479	-1.72891		2449
bcell	3	timen:acuity_maxn	model_vl	DFFA	0.607989	1	0.0028642	0.27412	0.30623	0.105683	0.506776	3.00325	-1.73287		2352
bcell	3	timen:acuity_maxn	model_vl	OAS3	1.26692	4	0.00292003	0.27412	0.461694	0.158727	0.764661	2.99721	-1.74835	61.4512	1084
bcell	3	timen:acuity_maxn	model_vl	IGHV2-70	0.518179	1	0.00296262	0.27412	0.432667	0.148318	0.717017	2.99268	-1.75996		1282
bcell	3	timen:acuity_maxn	model_vl	FCF1	0.615689	1	0.00297995	0.27412	0.28731	0.098374	0.476245	2.99085	-1.76464		2474
bcell	3	timen:acuity_maxn	model_vl	PGD	0.798914	2	0.00309021	0.27412	0.332144	0.112889	0.551398	2.97945	-1.79376	56.2358	2046
bcell	3	timen:acuity_maxn	model_vl	RNF19A	1.18166	3	0.0031013	0.27412	-0.408482	-0.67823	-0.138733	-2.97833	-1.79663	63.2653	1414
bcell	3	timen:acuity_maxn	model_vl	ARV1	0.643662	1	0.00310298	0.27412	-0.300726	-0.499327	-0.102124	-2.97816	-1.79706		2303
bcell	3	timen:acuity_maxn	model_vl	CD2AP	0.994697	3	0.00317878	0.27412	0.389984	0.131778	0.648191	2.97056	-1.81639	58.5034	1542
bcell	3	timen:acuity_maxn	model_vl	FAM133B	1.53846	4	0.00320674	0.27412	-0.437158	-0.726867	-0.147449	-2.9678	-1.82341	68.9342	1121
bcell	3	timen:acuity_maxn	model_vl	ACYP1	0.664944	2	0.00325171	0.27412	0.328474	0.110468	0.54648	2.96341	-1.83456	50.5669	2017
bcell	3	timen:acuity_maxn	model_vl	MRPS11	0.679559	2	0.00333896	0.27686	0.307143	0.102717	0.511568	2.95504	-1.85575	52.1542	2166
bcell	3	timen:acuity_maxn	model_vl	WAS	2.35985	5	0.00349961	0.2855	-0.505847	-0.84423	-0.167463	-2.94014	-1.89334	77.551	574
bcell	3	timen:acuity_maxn	model_vl	MIIP	0.950231	3	0.00392599	0.305526	-0.337584	-0.566263	-0.108904	-2.90344	-1.9852	57.5964	1722
bcell	3	timen:acuity_maxn	model_vl	LINC01678	0.747745	2	0.00396491	0.305526	-0.340657	-0.571671	-0.109644	-2.90028	-1.99307	53.7415	1687
bcell	3	timen:acuity_maxn	model_vl	LYPLA1	1.49128	4	0.00397128	0.305526	0.417915	0.13446	0.701369	2.89976	-1.99435	67.5737	984
bcell	3	timen:acuity_maxn	model_vl	BCL2A1	1.08805	3	0.00410283	0.305526	0.395229	0.126189	0.66427	2.88928	-2.02035	60.5442	1116
bcell	3	timen:acuity_maxn	model_vl	RING1	0.878621	3	0.00410727	0.305526	0.3369	0.107538	0.566263	2.88893	-2.02121	55.5556	1674
bcell	3	timen:acuity_maxn	model_vl	AC233755.2	1.1519	3	0.00413355	0.305526	0.614236	0.195765	1.03271	2.88688	-2.0263	38.0952	102
bcell	3	timen:acuity_maxn	model_vl	VOPP1	0.933116	3	0.00423218	0.305526	0.35895	0.113756	0.604144	2.87927	-2.0451	58.0499	1412
bcell	3	timen:acuity_maxn	model_vl	IGHV3-20	0.932252	3	0.00436983	0.305526	0.48496	0.152494	0.817425	2.86892	-2.07061	41.4966	471
bcell	3	timen:acuity_maxn	model_vl	TMF1	1.36945	4	0.00438648	0.305526	-0.417655	-0.704102	-0.131207	-2.86769	-2.07364	66.4399	853
bcell	3	timen:acuity_maxn	model_vl	GRK5	0.563327	1	0.0044217	0.305526	0.292563	0.0917279	0.493397	2.86509	-2.08001		1989
bcell	3	timen:acuity_maxn	model_vl	ARRDC3	0.609154	1	0.00448043	0.305526	0.301203	0.0941275	0.508278	2.86081	-2.09052		1886
bcell	3	timen:acuity_maxn	model_vl	UBR5-AS1	0.544686	1	0.00450653	0.305526	-0.276525	-0.46676	-0.0862902	-2.85893	-2.09514		2130
bcell	3	timen:acuity_maxn	model_vl	FANCF	0.548771	1	0.00453034	0.305526	-0.288261	-0.486688	-0.0898334	-2.85722	-2.09934		2006
bcell	3	timen:acuity_maxn	model_vl	MYH9	2.3394	5	0.00466745	0.310631	0.484233	0.149771	0.818696	2.84751	-2.12307	79.8186	409
bcell	3	timen:acuity_maxn	model_vl	USPL1	0.688484	2	0.00485739	0.311106	0.314238	0.0961952	0.532282	2.83449	-2.1548	52.8345	1694
bcell	3	timen:acuity_maxn	model_vl	CNOT7	2.06567	5	0.00486136	0.311106	-0.451344	-0.764552	-0.138137	-2.83423	-2.15545	75.0567	540
bcell	3	timen:acuity_maxn	model_vl	MECP2	0.881766	3	0.0049213	0.311106	-0.330344	-0.559909	-0.100779	-2.83022	-2.1652	57.3696	1508
bcell	3	timen:acuity_maxn	model_vl	CDC42	3.08189	5	0.00497461	0.311106	-0.479777	-0.813603	-0.145951	-2.82669	-2.17376	87.5283	383
bcell	3	timen:acuity_maxn	model_vl	PLIN3	0.686972	2	0.00498212	0.311106	-0.291244	-0.493925	-0.0885624	-2.82619	-2.17496	52.381	1874
bcell	3	timen:acuity_maxn	model_vl	PFN1	5.30373	5	0.00509967	0.314563	-0.282083	-0.478923	-0.0852441	-2.81854	-2.1935	98.8662	1928
bcell	3	timen:acuity_maxn	model_vl	DCTPP1	1.08233	3	0.0053401	0.325424	-0.373121	-0.634895	-0.111347	-2.80338	-2.23008	59.4104	991
bcell	3	timen:acuity_maxn	model_vl	OSTM1	0.568382	1	0.00541564	0.325789	0.293851	0.0873494	0.500353	2.79874	-2.24123		1773
bcell	3	timen:acuity_maxn	model_vl	HNRNPUL1	1.55113	4	0.00547491	0.325789	-0.399946	-0.681367	-0.118525	-2.79514	-2.24987	68.7075	739
bcell	3	timen:acuity_maxn	model_vl	CSNK1G3	1.23503	4	0.00566299	0.331828	-0.376108	-0.641819	-0.110398	-2.78396	-2.27666	63.9456	895
bcell	3	timen:acuity_maxn	model_vl	BRD2	2.33189	5	0.00572052	0.331828	0.478378	0.140009	0.816748	2.7806	-2.28467	78.0045	305
bcell	3	timen:acuity_maxn	model_vl	TRIM5	0.626317	1	0.00579951	0.331828	0.279337	0.0814304	0.477244	2.77605	-2.29554		1842
bcell	3	timen:acuity_maxn	model_vl	USP47	0.85554	2	0.0058388	0.331828	-0.343429	-0.586941	-0.099917	-2.7738	-2.3009	54.8753	1153
bcell	3	timen:acuity_maxn	model_vl	IVNS1ABP	0.678719	2	0.00595332	0.334576	-0.290555	-0.497058	-0.0840525	-2.76734	-2.31628		1714
bcell	3	timen:acuity_maxn	model_vl	ANKRD12	2.46279	5	0.0060518	0.336373	-0.45556	-0.779975	-0.131144	-2.76186	-2.32928	80.4989	356
bcell	3	timen:acuity_maxn	model_vl	RPS26	6.35152	5	0.00618141	0.339843	-0.565279	-0.968864	-0.161695	-2.75478	-2.34606	97.9592	38
bcell	3	timen:acuity_maxn	model_vl	BAZ1A	1.85272	5	0.00630517	0.34292	-0.455701	-0.781836	-0.129565	-2.74815	-2.36175	74.1497	332
bcell	3	timen:acuity_maxn	model_vl	SLC2A1	0.791442	2	0.00647095	0.344544	0.331371	0.0934615	0.569281	2.73944	-2.38228	54.8753	1158
bcell	3	timen:acuity_maxn	model_vl	IGFBP4	0.572572	1	0.00647127	0.344544	0.281699	0.0794504	0.483947	2.73942	-2.38232		1718
bcell	3	timen:acuity_maxn	model_vl	AATF	1.34194	4	0.00662337	0.346069	0.372705	0.104352	0.641057	2.73161	-2.40069	66.8934	764
bcell	3	timen:acuity_maxn	model_vl	SPTLC1	0.706516	2	0.00663675	0.346069	0.303715	0.0849819	0.522449	2.73093	-2.40228	54.6485	1438
bcell	3	timen:acuity_maxn	model_vl	KMT2E-AS1	0.811216	2	0.00671065	0.346352	0.334989	0.0934025	0.576576	2.7272	-2.41103	55.5556	1083
bcell	3	timen:acuity_maxn	model_vl	MMD	0.835941	2	0.00685565	0.350261	-0.343375	-0.591667	-0.095084	-2.71998	-2.42792	56.9161	981
bcell	3	timen:acuity_maxn	model_vl	RNF5	1.2236	4	0.0070307	0.355613	-0.383467	-0.66162	-0.105314	-2.71146	-2.44783	61.2245	630
bcell	10	(Intercept)	model_vl	RPL41	9.25628	5	1.8215e-174	9.72136e-171	9.31275	9.02613	9.59937	63.9455	367.896	100	2
bcell	10	(Intercept)	model_vl	RPLP1	8.79391	5	7.85127e-164	2.09511e-160	9.16202	8.85352	9.47052	58.449	346.977	100	3
bcell	10	(Intercept)	model_vl	CD74	9.63283	5	3.30876e-163	5.88629e-160	9.96017	9.62301	10.2973	58.139	345.732	100	1
bcell	10	(Intercept)	model_vl	B2M	9.22185	5	9.97577e-159	1.33102e-155	9.07517	8.75598	9.39436	55.9564	336.76	100	4
bcell	10	(Intercept)	model_vl	RPL19	8.00272	5	1.38229e-154	1.47546e-151	8.26484	7.96361	8.56606	53.9993	328.393	100	6
bcell	10	(Intercept)	model_vl	RPS12	8.48855	5	3.64274e-150	3.24022e-147	8.58835	8.26313	8.91357	51.9723	319.388	100	5
bcell	10	(Intercept)	model_vl	RPL11	8.0909	5	4.66273e-148	3.555e-145	8.28853	7.96886	8.60821	51.028	315.07	100	11
bcell	10	(Intercept)	model_vl	RPL28	8.4953	5	4.88631e-147	3.25978e-144	8.42306	8.09529	8.75083	50.5757	312.974	100	8
bcell	10	(Intercept)	model_vl	RPS15A	7.9992	5	2.424e-146	1.43743e-143	8.3176	7.99196	8.64324	50.2692	311.543	100	12
bcell	10	(Intercept)	model_vl	RPS23	8.11862	5	7.83218e-145	4.18004e-142	8.52079	8.18276	8.85883	49.6092	308.431	100	9
bcell	10	(Intercept)	model_vl	RPS15	7.75624	5	1.65491e-142	8.0293e-140	7.85415	7.53613	8.17216	48.6058	303.623	100	15
bcell	10	(Intercept)	model_vl	RPS13	7.63896	5	5.92967e-141	2.63722e-138	7.66643	7.35173	7.98113	47.944	300.399	100	18
bcell	10	(Intercept)	model_vl	EEF1A1	8.89525	5	7.62434e-140	3.13008e-137	9.1041	8.7267	9.4815	47.4759	298.094	100	7
bcell	10	(Intercept)	model_vl	RPL13	8.13997	5	1.29293e-138	4.92883e-136	8.66704	8.30382	9.03026	46.9613	295.533	100	13
bcell	10	(Intercept)	model_vl	RPL10	8.49166	5	1.99817e-136	7.10949e-134	9.01071	8.62566	9.39576	46.0555	290.963	100	10
bcell	10	(Intercept)	model_vl	RPL14	7.24952	5	3.89234e-134	1.2799e-131	7.46066	7.13526	7.78607	45.1223	286.167	100	25
bcell	10	(Intercept)	model_vl	RPS27A	7.66506	5	4.07689e-134	1.2799e-131	8.11328	7.75934	8.46721	45.1141	286.124	100	17
bcell	10	(Intercept)	model_vl	RPL30	8.29348	5	1.23024e-133	3.64765e-131	8.47497	8.10366	8.84627	44.9205	285.118	100	14
bcell	10	(Intercept)	model_vl	RPL32	8.26363	5	5.27209e-132	1.4809e-129	8.43774	8.06259	8.81288	44.2662	281.687	100	16
bcell	10	(Intercept)	model_vl	RPL18A	7.93834	5	5.06883e-130	1.35262e-127	8.03291	7.66931	8.3965	43.4808	277.508	100	20
bcell	10	(Intercept)	model_vl	FAU	7.57869	5	5.75179e-130	1.46178e-127	7.71452	7.36516	8.06388	43.4592	277.392	100	24
bcell	10	(Intercept)	model_vl	RPL35A	7.12117	5	1.45894e-128	3.53924e-126	7.55821	7.21154	7.90487	42.9094	274.426	100	28
bcell	10	(Intercept)	model_vl	RPS14	7.49401	5	2.84358e-127	6.59834e-125	8.06277	7.6886	8.43694	42.4088	271.697	100	22
bcell	10	(Intercept)	model_vl	RPS24	7.37082	5	5.96257e-127	1.32593e-124	7.54682	7.19557	7.89808	42.2847	271.016	100	29
bcell	10	(Intercept)	model_vl	RPL34	7.8785	5	6.51336e-126	1.39047e-123	8.08636	7.70641	8.46631	41.8856	268.814	100	23
bcell	10	(Intercept)	model_vl	RPL39	8.29304	5	3.17582e-125	6.51898e-123	8.47276	8.07214	8.87338	41.6227	267.354	100	19
bcell	10	(Intercept)	model_vl	RPS28	8.08072	5	1.56252e-121	3.08857e-119	8.0603	7.666	8.4546	40.2317	259.497	100	27
bcell	10	(Intercept)	model_vl	RPL18	7.30617	5	2.54969e-121	4.85989e-119	7.69815	7.32083	8.07547	40.1525	259.043	100	33
bcell	10	(Intercept)	model_vl	RPL29	7.48574	5	4.45289e-121	8.19485e-119	7.72626	7.34671	8.10581	40.0626	258.526	100	32
bcell	10	(Intercept)	model_vl	RPS8	7.97459	5	2.642e-120	4.70012e-118	8.151	7.7477	8.5543	39.7762	256.875	100	26
bcell	10	(Intercept)	model_vl	RPL7A	7.27311	5	8.89898e-120	1.53206e-117	7.492	7.11949	7.86452	39.5817	255.748	100	34
bcell	10	(Intercept)	model_vl	RPLP2	6.87113	5	2.71391e-119	4.5263e-117	7.28754	6.92356	7.65153	39.4037	254.713	100	38
bcell	10	(Intercept)	model_vl	RPL8	7.3272	5	7.86991e-118	1.27278e-115	7.37976	7.0061	7.75342	38.8695	251.583	100	37
bcell	10	(Intercept)	model_vl	RPS4X	7.31936	5	1.74169e-117	2.73394e-115	8.10618	7.69442	8.51795	38.7442	250.844	100	31
bcell	10	(Intercept)	model_vl	RPS27	8.49841	5	3.20293e-117	4.88401e-115	8.79701	8.34904	9.24498	38.6483	250.277	100	21
bcell	10	(Intercept)	model_vl	RPS18	8.00978	5	6.98443e-116	1.03544e-113	8.24728	7.822	8.67257	38.1655	247.406	100	30
bcell	10	(Intercept)	model_vl	RPS3	7.46184	5	9.98391e-116	1.44011e-113	7.64031	7.24574	8.03487	38.1098	247.073	100	35
bcell	10	(Intercept)	model_vl	RPL36	7.48648	5	2.18051e-114	3.06246e-112	7.48517	7.09371	7.87664	37.6312	244.195	100	41
bcell	10	(Intercept)	model_vl	RPS25	7.25508	5	3.20253e-114	4.38254e-112	7.34072	6.9562	7.72524	37.5718	243.836	100	43
bcell	10	(Intercept)	model_vl	PTMA	7.38507	5	2.23617e-113	2.98361e-111	7.26504	6.88143	7.64865	37.2726	242.02	100	44
bcell	10	(Intercept)	model_vl	RPS19	7.74424	5	1.04335e-112	1.35814e-110	7.76955	7.35669	8.18241	37.0365	240.58	100	36
bcell	10	(Intercept)	model_vl	RPL24	6.31938	5	1.42147e-112	1.80629e-110	6.85142	6.48688	7.21596	36.9892	240.291	100	47
bcell	10	(Intercept)	model_vl	RPS7	7.27571	5	2.83231e-112	3.51535e-110	7.30244	6.91279	7.69209	36.884	239.646	100	46
bcell	10	(Intercept)	model_vl	RPL35	6.48761	5	1.57652e-111	1.91225e-109	6.86418	6.4953	7.23305	36.6227	238.039	100	50
bcell	10	(Intercept)	model_vl	RPL22	6.27378	5	5.84303e-111	6.92983e-109	6.60157	6.24488	6.95827	36.4242	236.811	100	53
bcell	10	(Intercept)	model_vl	HLA-DRA	7.74308	5	8.3555e-111	9.6942e-109	7.79442	7.37265	8.2162	36.3701	236.476	100	40
bcell	10	(Intercept)	model_vl	RPL37	7.26349	5	1.63542e-110	1.85707e-108	7.8313	7.40634	8.25625	36.2686	235.847	100	39
bcell	10	(Intercept)	model_vl	RPL12	7.63999	5	2.78673e-109	3.09849e-107	7.50626	7.0941	7.91842	35.8424	233.187	100	45
bcell	10	(Intercept)	model_vl	RPS3A	7.32141	5	6.07775e-109	6.61979e-107	7.76655	7.33871	8.1944	35.7257	232.455	100	42
bcell	10	(Intercept)	model_vl	RPS6	7.01374	5	2.02466e-108	2.16112e-106	7.10918	6.71557	7.50279	35.5461	231.324	100	48
bcell	10	(Intercept)	model_vl	RPS5	6.84296	5	2.04188e-105	2.13676e-103	7.28199	6.86688	7.69709	34.5248	224.818	100	49
bcell	10	(Intercept)	model_vl	RPL15	6.48984	5	1.80885e-104	1.85651e-102	7.04513	6.63979	7.45048	34.2065	222.762	100	52
bcell	10	(Intercept)	model_vl	RPLP0	6.94748	5	6.6604e-99	6.7069e-97	6.89748	6.47814	7.31683	32.3711	210.646	100	57
bcell	10	(Intercept)	model_vl	TMSB10	7.85334	5	1.91948e-98	1.89709e-96	7.65669	7.18903	8.12434	32.2221	209.643	100	51
bcell	10	(Intercept)	model_vl	RPL3	6.806	5	1.15384e-97	1.11964e-95	7.43121	6.97375	7.88866	31.9705	207.942	100	54
bcell	10	(Intercept)	model_vl	RPS9	6.54139	5	2.74849e-97	2.6194e-95	6.68122	6.26836	7.09407	31.8492	207.119	100	62
bcell	10	(Intercept)	model_vl	RPL5	6.58986	5	9.15075e-97	8.568e-95	6.95987	6.52752	7.39222	31.6814	205.977	100	59
bcell	10	(Intercept)	model_vl	RPS21	7.24941	5	2.7396e-96	2.5209e-94	7.30558	6.84956	7.7616	31.5289	204.936	100	55
bcell	10	(Intercept)	model_vl	RPL9	6.66032	5	1.80933e-95	1.63667e-93	7.08102	6.63532	7.52673	31.2673	203.143	100	58
bcell	10	(Intercept)	model_vl	RPL23A	6.43492	5	6.38294e-95	5.67762e-93	6.86511	6.43058	7.29964	31.0933	201.945	100	61
bcell	10	(Intercept)	model_vl	TPT1	6.79932	5	7.90947e-94	6.92014e-92	7.12842	6.67215	7.58469	30.7474	199.551	100	60
bcell	10	(Intercept)	model_vl	RACK1	6.60941	5	9.25176e-92	7.96397e-90	6.82639	6.38003	7.27275	30.0985	195.017	100	63
bcell	10	(Intercept)	model_vl	HLA-B	7.68834	5	4.08256e-91	3.45851e-89	7.69326	7.18684	8.19969	29.8976	193.602	100	56
bcell	10	(Intercept)	model_vl	NACA	6.38929	5	1.99451e-90	1.66323e-88	6.59159	6.15456	7.02862	29.6838	192.089	100	66
bcell	10	(Intercept)	model_vl	TMSB4X	7.99044	5	2.73243e-85	2.24353e-83	7.29791	6.78702	7.8088	28.113	180.786	100	64
bcell	10	(Intercept)	model_vl	RPL21	6.39135	5	1.62989e-83	1.31799e-81	6.46193	6.0008	6.92305	27.5794	176.87	100	67
bcell	10	(Intercept)	model_vl	FTL	6.65488	5	1.15686e-81	9.21514e-80	6.42402	5.95625	6.89179	27.0279	172.782	100	68
bcell	10	(Intercept)	model_vl	RPS16	6.15535	5	6.67245e-80	5.23689e-78	6.24128	5.77789	6.70466	26.5077	168.889	100	71
bcell	10	(Intercept)	model_vl	MT-CO2	8.01035	5	3.83128e-76	2.96341e-74	8.1905	7.55615	8.82485	25.4112	160.564	100	65
bcell	10	(Intercept)	model_vl	CD37	6.54963	5	8.11542e-76	6.18743e-74	6.33717	5.84454	6.82981	25.3169	159.841	100	73
bcell	10	(Intercept)	model_vl	HLA-DPA1	6.71409	5	2.55111e-73	1.91764e-71	6.64798	6.1161	7.17985	24.5992	154.3	100	72
bcell	10	(Intercept)	model_vl	ACTB	7.7123	5	3.21641e-72	2.38416e-70	7.16155	6.58118	7.74192	24.2852	151.855	100	69
bcell	10	(Intercept)	model_vl	RPL37A	5.98518	5	6.13756e-69	4.48715e-67	6.40875	5.86875	6.94875	23.3572	144.56	100	74
bcell	10	(Intercept)	model_vl	MALAT1	8.91514	5	1.08868e-66	7.85173e-65	7.68463	7.01918	8.35007	22.7275	139.552	100	70
bcell	10	(Intercept)	model_vl	RPL6	6.62229	5	5.19322e-64	3.6955e-62	6.52494	5.94081	7.10908	21.9838	133.58	99.7283	75
bcell	10	(Intercept)	model_vl	CD52	6.07995	5	1.21717e-63	8.54741e-62	5.97916	5.44139	6.51694	21.8816	132.755	100	81
bcell	10	(Intercept)	model_vl	RPSA	6.33126	5	1.8856e-63	1.30694e-61	6.51962	5.93182	7.10741	21.8291	132.331	99.7283	76
bcell	10	(Intercept)	model_vl	RPL10A	6.02809	5	3.54865e-63	2.42809e-61	6.36787	5.79175	6.94398	21.7534	131.718	99.7283	78
bcell	10	(Intercept)	model_vl	UBA52	6.0125	5	2.66092e-62	1.79763e-60	6.16227	5.59851	6.72603	21.5124	129.765	99.7283	80
bcell	10	(Intercept)	model_vl	HLA-DPB1	6.19066	5	7.2764e-61	4.85427e-59	6.78778	6.1552	7.42036	21.118	126.556	99.7283	77
bcell	10	(Intercept)	model_vl	SERF2	5.45234	5	2.20414e-58	1.45228e-56	5.47983	4.95222	6.00744	20.4405	121.01	99.7283	86
bcell	10	(Intercept)	model_vl	EIF1	6.01659	5	4.18748e-58	2.72544e-56	6.15816	5.56303	6.75329	20.3647	120.387	100	83
bcell	10	(Intercept)	model_vl	PFN1	6.063	5	1.73189e-56	1.11363e-54	5.73054	5.16453	6.29654	19.9258	116.77	99.7283	85
bcell	10	(Intercept)	model_vl	HLA-C	6.72008	5	5.17654e-54	3.28895e-52	6.53802	5.86982	7.20623	19.2564	111.227	100	84
bcell	10	(Intercept)	model_vl	MT-CO3	6.33063	5	2.95792e-51	1.85722e-49	7.07404	6.32207	7.82601	18.5143	105.049	100	82
bcell	10	(Intercept)	model_vl	EEF2	5.55775	5	5.27941e-51	3.2763e-49	5.69168	5.08444	6.29893	18.4467	104.485	99.4565	91
bcell	10	(Intercept)	model_vl	EEF1B2	6.00159	5	3.77512e-50	2.31584e-48	6.43021	5.73553	7.12488	18.2173	102.569	99.4565	87
bcell	10	(Intercept)	model_vl	MT-CO1	7.44682	5	5.76763e-49	3.49794e-47	8.06629	7.17941	8.95318	17.8997	99.9124	99.7283	79
bcell	10	(Intercept)	model_vl	RPS29	5.89156	5	1.18703e-48	7.11817e-47	6.03469	5.36804	6.70133	17.8157	99.209	100	90
bcell	10	(Intercept)	model_vl	RPS11	5.53436	5	1.24126e-48	7.36067e-47	5.72515	5.09251	6.35778	17.8105	99.1654	99.1848	93
bcell	10	(Intercept)	model_vl	UBC	5.791	5	9.13001e-48	5.3546e-46	5.8642	5.20765	6.52076	17.5783	97.2205	99.4565	92
bcell	10	(Intercept)	model_vl	HLA-E	5.90292	5	2.8636e-46	1.6612e-44	5.74625	5.08789	6.40462	17.1775	93.8607	99.1848	95
bcell	10	(Intercept)	model_vl	FTH1	6.33969	5	3.3634e-46	1.93016e-44	6.42179	5.68523	7.15836	17.1588	93.7038	99.4565	89
bcell	10	(Intercept)	model_vl	EEF1D	5.58406	5	6.35697e-46	3.60927e-44	5.8894	5.21098	6.56783	17.0848	93.0829	99.4565	94
bcell	10	(Intercept)	model_vl	CFL1	5.4698	5	1.33188e-45	7.48235e-44	4.81192	4.25481	5.36903	16.9988	92.3615	99.7283	105
bcell	10	(Intercept)	model_vl	RPS2	6.33529	5	1.7264e-45	9.5977e-44	6.57687	5.81406	7.33967	16.9686	92.1084	99.7283	88
bcell	10	(Intercept)	model_vl	ATP5F1E	5.6205	5	1.53416e-44	8.44107e-43	5.03756	4.44441	5.63071	16.7145	89.9772	99.7283	104
bcell	10	(Intercept)	model_vl	COX4I1	5.27899	5	1.09864e-43	5.98308e-42	5.53737	4.87631	6.19843	16.4855	88.0561	98.913	101
bcell	10	(Intercept)	model_vl	HLA-DRB1	6.49399	5	4.40311e-41	2.37368e-39	6.40834	5.60948	7.20721	15.7875	82.205	99.7283	97
bcell	10	(Intercept)	model_vl	RPL27	5.47746	5	7.72063e-41	4.1205e-39	5.90647	5.1671	6.64583	15.722	81.6565	98.913	103
bcell	10	sex_n	model_vl	RPS4Y1	2.66761	5	1.45383e-101	7.75911e-98	4.26309	4.01069	4.51549	33.2412	194.628	63.587	1
bcell	10	sex_n	model_vl	EIF1AY	1.15272	3	6.31063e-47	1.68399e-43	1.97249	1.74879	2.19619	17.3534	89.385	43.4783	2
bcell	10	sex_n	model_vl	DDX3Y	0.637534	1	2.79856e-30	4.97864e-27	1.10282	0.93387	1.27178	12.8464	54.9187	36.9565	3
bcell	10	sex_n	model_vl	XIST	0.748758	2	8.19304e-25	1.09316e-21	-1.17823	-1.38351	-0.972942	-11.2958	43.4435	39.4022	4
bcell	10	sex_n	model_vl	RPS4X	7.31936	5	1.99562e-24	2.13013e-21	-0.531159	-0.624633	-0.437685	-11.1834	42.6295	100	6
bcell	10	sex_n	model_vl	UTY	0.57432	1	3.04989e-20	2.71288e-17	0.942459	0.755761	1.12916	9.93491	33.805	36.6848	5
bcell	10	sex_n	model_vl	USP9X	0.717139	2	1.32572e-05	0.0101077	-0.406355	-0.586842	-0.225867	-4.43096	2.94521	52.1739	35
bcell	10	sex_n	model_vl	ZFX	0.640725	1	0.000139509	0.09307	-0.33503	-0.505854	-0.164206	-3.8599	0.840455	48.913	3409
bcell	10	sex_n	model_vl	CD96	0.565275	1	0.00029312	0.17382	-0.328064	-0.504219	-0.15191	-3.66527	0.182409		4916
bcell	10	sex_n	model_vl	DDX3X	1.46453	4	0.000393951	0.210252	-0.449511	-0.696252	-0.202771	-3.58542	-0.0786115	70.9239	5089
bcell	10	sex_n	model_vl	JPX	0.973257	3	0.000498014	0.22415	-0.366988	-0.572111	-0.161865	-3.5211	-0.285102	61.1413	4613
bcell	10	sex_n	model_vl	EIF1AX	2.10284	5	0.00050399	0.22415	-0.45047	-0.702491	-0.19845	-3.5178	-0.2956	78.2609	4417
bcell	10	sex_n	model_vl	UBE2J1	3.26209	5	0.000797632	0.327459	-0.515794	-0.815337	-0.216251	-3.38889	-0.698705	87.2283	2872
bcell	10	sex_n	model_vl	SYAP1	0.869141	2	0.00105231	0.401156	-0.323556	-0.515985	-0.131126	-3.30916	-0.941114	56.25	3277
bcell	10	sex_n	model_vl	C1orf35	0.878649	2	0.00213831	0.722211	-0.318192	-0.520345	-0.116039	-3.09778	-1.55786	58.4239	2073
bcell	10	sex_n	model_vl	LIMS2	0.928771	3	0.00244196	0.722211	-0.344997	-0.56711	-0.122884	-3.05691	-1.67273	57.0652	1607
bcell	10	sex_n	model_vl	DYM	0.793875	2	0.00253246	0.722211	-0.298776	-0.491843	-0.105709	-3.04563	-1.70417	54.8913	2002
bcell	10	sex_n	model_vl	CCSER2	0.58977	1	0.00260737	0.722211	-0.232005	-0.382372	-0.0816377	-3.03658	-1.72934		2612
bcell	10	sex_n	model_vl	RAB10	1.25849	3	0.00266718	0.722211	-0.358552	-0.591478	-0.125625	-3.02952	-1.74893	64.6739	1332
bcell	10	sex_n	model_vl	POP4	0.909096	3	0.00270643	0.722211	-0.290133	-0.478897	-0.10137	-3.02496	-1.76153	57.337	1995
bcell	10	sex_n	model_vl	PHF20L1	0.817121	2	0.00368118	0.935545	-0.279668	-0.467664	-0.0916718	-2.92775	-2.02635	57.8804	1662
bcell	10	sex_n	model_vl	BOD1L1	1.23575	3	0.00391774	0.950407	-0.334886	-0.561549	-0.108224	-2.90776	-2.07981	63.587	988
bcell	10	sex_n	model_vl	SYNE1	0.80659	2	0.00425027	0.957372	-0.269041	-0.452801	-0.0852818	-2.88144	-2.14966	55.4348	1602
bcell	10	sex_n	model_vl	OXA1L	2.25003	5	0.00452769	0.957372	-0.39059	-0.659287	-0.121894	-2.86089	-2.2038	79.0761	415
bcell	10	sex_n	model_vl	KDM6A	0.615311	1	0.00471638	0.957372	-0.258402	-0.436995	-0.0798086	-2.84755	-2.23872	48.3696	1600
bcell	10	sex_n	model_vl	TCEAL8	0.670216	2	0.00490849	0.957372	-0.252602	-0.427993	-0.0772112	-2.83446	-2.27285	51.3587	1629
bcell	10	sex_n	model_vl	SLC25A1	0.640578	1	0.00494942	0.957372	0.236952	0.0722691	0.401635	2.83173	-2.27994		1827
bcell	10	sex_n	model_vl	SMC1A	0.958581	3	0.00508675	0.957372	-0.287147	-0.487353	-0.0869416	-2.82273	-2.30332	59.2391	1168
bcell	10	sex_n	model_vl	PUS7L	0.796238	2	0.00520213	0.957372	0.297122	0.0894175	0.504827	2.81533	-2.32247	55.7065	1011
bcell	10	sex_n	model_vl	HSD17B12	0.705329	2	0.00567895	0.966545	-0.253376	-0.432347	-0.0744041	-2.78626	-2.39726	53.8043	1441
bcell	10	sex_n	model_vl	UBE2A	1.56504	4	0.00587009	0.966545	-0.359638	-0.614678	-0.104598	-2.77522	-2.42546	70.3804	382
bcell	10	sex_n	model_vl	MNDA	1.92332	4	0.00612977	0.966545	0.366156	0.105132	0.627181	2.76074	-2.46231	74.7283	315
bcell	10	sex_n	model_vl	GDI2	3.1207	5	0.00633343	0.966545	-0.378447	-0.649309	-0.107584	-2.74977	-2.49011	87.7717	244
bcell	10	sex_n	model_vl	TAF6	0.766249	2	0.00653948	0.966545	-0.247403	-0.425172	-0.069634	-2.73898	-2.51732	55.163	1349
bcell	10	sex_n	model_vl	YBEY	0.827448	2	0.00702228	0.966545	-0.292637	-0.504776	-0.0804981	-2.71487	-2.5778	55.7065	740
bcell	10	sex_n	model_vl	ALG3	0.748954	2	0.00710522	0.966545	-0.245383	-0.423528	-0.0672377	-2.71088	-2.58776	51.9022	1291
bcell	10	sex_n	model_vl	RPL18	7.30617	5	0.00738152	0.966545	-0.117419	-0.203075	-0.0317635	-2.69789	-2.62011	100	3254
bcell	10	sex_n	model_vl	ADH5	1.51774	4	0.00753027	0.966545	-0.328023	-0.567918	-0.0881289	-2.69107	-2.63701	69.837	402
bcell	10	sex_n	model_vl	EIF4A1	1.37503	4	0.0075778	0.966545	0.313802	0.0841244	0.54348	2.68892	-2.64234	68.4783	500
bcell	10	sex_n	model_vl	TM2D3	0.730254	2	0.00759443	0.966545	-0.257628	-0.446243	-0.0690124	-2.68817	-2.6442	54.8913	1068
bcell	10	sex_n	model_vl	EIF2S3	2.55411	5	0.0076788	0.966545	-0.392177	-0.679704	-0.10465	-2.68438	-2.65356	80.4348	89
bcell	10	sex_n	model_vl	WDSUB1	0.55383	1	0.00783262	0.966545	-0.231624	-0.401871	-0.0613761	-2.67758	-2.67035		1372
bcell	10	sex_n	model_vl	TBCA	3.28511	5	0.0083809	0.966545	-0.335539	-0.584332	-0.0867461	-2.65427	-2.72757	90.2174	298
bcell	10	sex_n	model_vl	MED19	0.676597	2	0.00845558	0.966545	0.233436	0.0601495	0.406723	2.65121	-2.73507	52.7174	1275
bcell	10	sex_n	model_vl	TXNDC15	0.618184	1	0.00856702	0.966545	-0.221973	-0.387032	-0.0569135	-2.64667	-2.74613		1429
bcell	10	sex_n	model_vl	SMIM30	0.608676	1	0.00884253	0.966545	-0.224741	-0.392555	-0.0569267	-2.63569	-2.77286		1348
bcell	10	sex_n	model_vl	TNFRSF10A	0.73789	2	0.00887766	0.966545	-0.240456	-0.420099	-0.0608135	-2.63431	-2.77621	55.7065	1140
bcell	10	sex_n	model_vl	GON7	0.859813	2	0.00891582	0.966545	-0.272543	-0.476273	-0.0688133	-2.63282	-2.77983	56.5217	722
bcell	10	sex_n	model_vl	FUNDC1	0.600354	1	0.00916021	0.966545	-0.232449	-0.406832	-0.0580662	-2.6234	-2.80264		1211
bcell	10	sex_n	model_vl	DEGS1	1.59534	4	0.00929538	0.966545	-0.320166	-0.560822	-0.0795088	-2.61829	-2.81499	72.8261	317
bcell	10	sex_n	model_vl	ATP5MC1	2.25453	5	0.00946332	0.966545	-0.35066	-0.61487	-0.0864499	-2.61203	-2.83008	81.7935	151
bcell	10	sex_n	model_vl	DCAF7	1.44353	4	0.00953288	0.966545	0.304109	0.0747485	0.53347	2.60946	-2.83626	67.663	408
bcell	10	sex_n	model_vl	TIMM13	1.52129	4	0.00959844	0.966545	-0.30993	-0.543896	-0.0759638	-2.60706	-2.84203	69.5652	362
bcell	10	sex_n	model_vl	PRKAG2	0.784717	2	0.0102659	0.983461	0.274956	0.0654918	0.48442	2.58342	-2.89862	53.2609	601
bcell	10	sex_n	model_vl	CXorf21	0.721423	2	0.0105605	0.983461	-0.227363	-0.401243	-0.0534825	-2.57341	-2.92241	49.7283	1151
bcell	10	sex_n	model_vl	RTF1	1.94329	4	0.0107849	0.983461	0.325898	0.0759369	0.575859	2.56596	-2.94008	77.7174	205
bcell	10	sex_n	model_vl	CD70	1.16672	3	0.0108757	0.983461	-0.307964	-0.544444	-0.0714841	-2.56299	-2.94712	60.8696	309
bcell	10	sex_n	model_vl	PRPF18	0.704096	2	0.0110368	0.983461	-0.238819	-0.422578	-0.0550595	-2.55776	-2.95946	51.9022	943
bcell	10	sex_n	model_vl	CXorf38	0.654646	1	0.0111026	0.983461	-0.220201	-0.389776	-0.050627	-2.55564	-2.96445	50.5435	1207
bcell	10	sex_n	model_vl	EPRS	1.60001	4	0.0112334	0.983461	0.310984	0.0711074	0.55086	2.55147	-2.97428	72.2826	281
bcell	10	sex_n	model_vl	GPX7	0.610491	1	0.0112406	0.983461	-0.216028	-0.382676	-0.0493806	-2.55125	-2.97482		1251
bcell	10	sex_n	model_vl	ZRSR2	1.29613	4	0.0114465	0.985326	-0.307684	-0.54564	-0.0697275	-2.54477	-2.99005	67.663	290
bcell	10	sex_n	model_vl	WHAMM	0.984892	3	0.0119104	0.999294	0.272492	0.0605684	0.484415	2.53055	-3.02336	60.5978	518
bcell	10	sex_n	model_vl	CKAP2	0.526233	1	0.0125091	0.999294	-0.203682	-0.363202	-0.0441619	-2.51292	-3.06442		1341
bcell	10	sex_n	model_vl	TAF8	0.533627	1	0.0128555	0.999294	-0.194247	-0.346977	-0.0415167	-2.50305	-3.08727		1475
bcell	10	sex_n	model_vl	UBL3	0.538748	1	0.0129072	0.999294	-0.217264	-0.388191	-0.0463372	-2.5016	-3.09062		1123
bcell	10	sex_n	model_vl	C6orf136	0.635422	1	0.0135492	0.999294	-0.218869	-0.39228	-0.0454587	-2.48399	-3.13118	51.087	1044
bcell	10	sex_n	model_vl	KLHL28	0.789862	2	0.0136806	0.999294	-0.247639	-0.444121	-0.0511562	-2.48048	-3.13924	57.8804	671
bcell	10	sex_n	model_vl	DDHD1	0.697575	2	0.0137711	0.999294	-0.227623	-0.4084	-0.0468464	-2.47808	-3.14474	53.5326	897
bcell	10	sex_n	model_vl	SMAGP	1.40099	4	0.0138786	0.999294	-0.300227	-0.538939	-0.0615158	-2.47524	-3.15123	69.0217	239
bcell	10	sex_n	model_vl	BAZ2A	1.63651	4	0.0142287	0.999294	-0.32599	-0.586142	-0.0658382	-2.46614	-3.17201	71.1957	99
bcell	10	sex_n	model_vl	DCUN1D5	0.88506	2	0.0143626	0.999294	-0.247324	-0.444973	-0.0496759	-2.46271	-3.17982	59.5109	632
bcell	10	sex_n	model_vl	GNB1	0.915308	3	0.0149201	0.999294	0.258096	0.0506622	0.46553	2.44874	-3.21154	58.4239	503
bcell	10	sex_n	model_vl	EVI2B	1.58175	4	0.0156361	0.999294	-0.2913	-0.527085	-0.0555156	-2.43145	-3.25054	71.1957	238
bcell	10	sex_n	model_vl	MRPL23	0.752321	2	0.0158474	0.999294	-0.224863	-0.407245	-0.0424815	-2.42649	-3.2617	56.25	832
bcell	10	sex_n	model_vl	JAGN1	1.4392	4	0.0161324	0.999294	-0.289143	-0.524302	-0.0539851	-2.41988	-3.27651	71.7391	237
bcell	10	sex_n	model_vl	MED24	0.514372	1	0.016577	0.999294	0.203315	0.0372671	0.369364	2.40978	-3.29909		1127
bcell	10	sex_n	model_vl	IGHV2-5	0.885027	2	0.0168449	0.999294	-0.436128	-0.7932	-0.0790558	-2.4038	-3.31239	28.8043	19
bcell	10	sex_n	model_vl	ASH1L	1.4287	4	0.0175516	0.999294	-0.291285	-0.531303	-0.0512662	-2.38844	-3.34646	68.4783	176
bcell	10	sex_n	model_vl	PHF6	0.838681	2	0.0175986	0.999294	-0.253036	-0.461625	-0.0444468	-2.38743	-3.34868	54.6196	450
bcell	10	sex_n	model_vl	APIP	0.824825	2	0.0176603	0.999294	-0.223627	-0.408074	-0.0391796	-2.38612	-3.35157	53.2609	760
bcell	10	sex_n	model_vl	ZNF32	0.915984	3	0.0179835	0.999294	-0.244866	-0.447409	-0.0423225	-2.37931	-3.36659	57.6087	517
bcell	10	sex_n	model_vl	RPL31	5.06233	5	0.0181701	0.999294	-0.211694	-0.387084	-0.036303	-2.37543	-3.37514	98.3696	903
bcell	10	sex_n	model_vl	RGL2	0.535448	1	0.0189261	0.999294	0.18929	0.0314391	0.347142	2.36005	-3.40885		1234
bcell	10	sex_n	model_vl	NFATC2	0.723741	2	0.0189506	0.999294	-0.224085	-0.41099	-0.0371793	-2.35956	-3.40992	51.9022	702
bcell	10	sex_n	model_vl	LENG1	0.902326	3	0.0191875	0.999294	0.237455	0.0390022	0.435909	2.35486	-3.42018	56.7935	554
bcell	10	sex_n	model_vl	DNAJB12	0.765843	2	0.019568	0.999294	-0.20446	-0.375879	-0.0330404	-2.34741	-3.4364	52.4457	962
bcell	10	sex_n	model_vl	PCF11	1.08653	3	0.0198099	0.999294	-0.2587	-0.476026	-0.0413734	-2.34274	-3.44654	60.3261	342
bcell	10	sex_n	model_vl	DNPH1	1.48682	4	0.0199819	0.999294	-0.282147	-0.519505	-0.04479	-2.33945	-3.45368	69.837	177
bcell	10	sex_n	model_vl	PKIG	1.83274	4	0.0200529	0.999294	0.295151	0.0467108	0.543591	2.3381	-3.4566	75.2717	113
bcell	10	sex_n	model_vl	ZCCHC10	0.761132	2	0.020762	0.999294	-0.225846	-0.417033	-0.0346579	-2.32484	-3.48525	53.5326	629
bcell	10	sex_n	model_vl	BRD4	1.54381	4	0.0207741	0.999294	-0.286178	-0.528462	-0.0438931	-2.32461	-3.48573	70.1087	147
bcell	10	sex_n	model_vl	ZNF138	0.546512	1	0.0209121	0.999294	-0.193319	-0.357166	-0.0294722	-2.32208	-3.49119		1103
bcell	10	sex_n	model_vl	RAP2C	0.675567	2	0.0213763	0.999294	0.213782	0.0319326	0.395631	2.31366	-3.50926	50.2717	758
bcell	10	sex_n	model_vl	NCF1	3.87545	5	0.0215688	0.999294	0.285533	0.0422882	0.528778	2.31022	-3.51664	93.4783	138
bcell	10	sex_n	model_vl	TMEM159	0.720419	2	0.0216875	0.999294	-0.215041	-0.398401	-0.0316805	-2.30811	-3.52116	52.9891	724
bcell	10	sex_n	model_vl	TBXAS1	0.513121	1	0.0220555	0.999294	-0.205235	-0.380727	-0.0297434	-2.30163	-3.53499		862
bcell	10	sex_n	model_vl	AC233755.2	0.542904	1	0.0224463	0.999294	-0.277385	-0.51527	-0.0394991	-2.29485	-3.54943		158
bcell	10	sex_n	model_vl	TIMM23	0.942291	3	0.0227316	0.999294	0.227006	0.0319102	0.422102	2.28997	-3.55981	61.9565	567
bcell	10	sex_n	model_vl	MCOLN2	0.791007	2	0.0230952	0.999294	-0.223424	-0.415957	-0.0308899	-2.28383	-3.57284	54.3478	595
bcell	10	age_n	model_vl	RBFA	0.798928	2	8.94398e-05	0.47734	-0.34057	-0.509286	-0.171855	-3.97276	-0.910803	57.337	2687
bcell	10	age_n	model_vl	UBE2J1	3.26209	5	0.000406736	0.832492	-0.497609	-0.771416	-0.223802	-3.57671	-1.65727	87.2283	200
bcell	10	age_n	model_vl	ARHGAP5	0.51314	1	0.0006951	0.832492	0.233535	0.099456	0.367613	3.42793	-1.91998		1697
bcell	10	age_n	model_vl	CD24	2.98124	5	0.000728866	0.832492	-0.509587	-0.803305	-0.215869	-3.41451	-1.94319	83.9674	51
bcell	10	age_n	model_vl	MRPL36	1.18549	3	0.000779925	0.832492	-0.354027	-0.559239	-0.148816	-3.39529	-1.97631	61.9565	489
bcell	10	age_n	model_vl	APPL1	1.73135	4	0.0012168	0.960826	-0.391253	-0.626965	-0.155541	-3.26675	-2.1934	73.0978	155
bcell	10	age_n	model_vl	ST6GAL1	1.46493	4	0.00139048	0.960826	-0.37533	-0.604206	-0.146453	-3.2274	-2.25836	67.9348	171
bcell	10	age_n	model_vl	NUDT5	1.3154	4	0.00191501	0.960826	-0.325765	-0.530506	-0.121023	-3.13141	-2.41386	66.8478	273
bcell	10	age_n	model_vl	ATP5MD	3.41638	5	0.0019348	0.960826	0.321761	0.119334	0.524189	3.12828	-2.41884	92.663	282
bcell	10	age_n	model_vl	RALB	0.898983	2	0.00200615	0.960826	-0.285	-0.464934	-0.105067	-3.11727	-2.4364	58.1522	507
bcell	10	age_n	model_vl	CBR1	0.910895	3	0.0025907	0.960826	-0.279456	-0.460459	-0.0984535	-3.03857	-2.56019	55.163	441
bcell	10	age_n	model_vl	IGHV3-21	1.46934	4	0.0026307	0.960826	-0.573628	-0.945748	-0.201508	-3.03381	-2.56759	45.3804	9
bcell	10	age_n	model_vl	UBE2Z	0.636569	1	0.00291029	0.960826	-0.238536	-0.394904	-0.0821672	-3.00224	-2.61637		761
bcell	10	age_n	model_vl	TFAP4	0.55843	1	0.0030892	0.960826	-0.221536	-0.367675	-0.0753977	-2.98346	-2.64515		931
bcell	10	age_n	model_vl	MED15	0.807459	2	0.00310799	0.960826	0.256433	0.0871659	0.4257	2.98155	-2.64808	55.163	562
bcell	10	age_n	model_vl	POLD4	3.21843	5	0.00311338	0.960826	-0.408915	-0.678883	-0.138948	-2.981	-2.64892	87.7717	27
bcell	10	age_n	model_vl	PSME3	1.04263	3	0.00319028	0.960826	-0.287995	-0.478623	-0.0973665	-2.9733	-2.66068	63.0435	306
bcell	10	age_n	model_vl	IFT57	2.29316	5	0.00324056	0.960826	-0.405373	-0.674144	-0.136603	-2.96835	-2.66822	79.6196	28
bcell	10	age_n	model_vl	CFAP36	0.537063	1	0.0039609	0.992415	-0.211632	-0.355045	-0.0682181	-2.90423	-2.76483		940
bcell	10	age_n	model_vl	RHOT1	0.520619	1	0.00413668	0.992415	-0.225378	-0.378848	-0.0719085	-2.89021	-2.78569		752
bcell	10	age_n	model_vl	POLR2J	1.49596	4	0.00421334	0.992415	-0.318448	-0.53574	-0.101156	-2.88427	-2.79451	70.1087	117
bcell	10	age_n	model_vl	MYL6B	0.800049	2	0.00470677	0.992415	0.252341	0.0779777	0.426705	2.84822	-2.84764	55.7065	428
bcell	10	age_n	model_vl	VPREB3	2.48158	5	0.0047906	0.992415	-0.417576	-0.706701	-0.128451	-2.84244	-2.85611	77.4457	18
bcell	10	age_n	model_vl	DDX6	2.1279	5	0.00539644	0.992415	0.331629	0.0987991	0.564458	2.8032	-2.91312	80.9783	62
bcell	10	age_n	model_vl	APBA3	0.715437	2	0.0061559	0.992415	-0.217395	-0.372451	-0.062339	-2.75932	-2.97603	53.5326	660
bcell	10	age_n	model_vl	CMPK1	1.02758	3	0.00644282	0.992415	0.272026	0.076922	0.467131	2.744	-2.99777	61.413	220
bcell	10	age_n	model_vl	SLC2A6	1.13577	3	0.00649664	0.992415	-0.280788	-0.482383	-0.0791937	-2.7412	-3.00173	63.0435	179
bcell	10	age_n	model_vl	YWHAQ	2.58324	5	0.00650183	0.992415	-0.315387	-0.541844	-0.0889297	-2.74093	-3.00211	86.1413	79
bcell	10	age_n	model_vl	PDLIM5	0.680403	2	0.00710932	0.992415	-0.210848	-0.363932	-0.0577636	-2.71069	-3.04467	54.0761	685
bcell	10	age_n	model_vl	PCK2	0.978401	3	0.0071236	0.992415	0.249435	0.0682893	0.430581	2.71001	-3.04562	60.3261	316
bcell	10	age_n	model_vl	RAB31	1.56723	4	0.00717069	0.992415	-0.325701	-0.562429	-0.0889733	-2.70776	-3.04876	68.75	48
bcell	10	age_n	model_vl	HP1BP3	2.45051	5	0.00739676	0.992415	0.334089	0.0903121	0.577865	2.69718	-3.06353	83.4239	39
bcell	10	age_n	model_vl	NDUFAF2	0.709445	2	0.00748011	0.992415	-0.224559	-0.388648	-0.0604709	-2.69336	-3.06885	54.3478	525
bcell	10	age_n	model_vl	CDK12	1.2091	3	0.00751072	0.992415	0.295544	0.0794741	0.511614	2.69196	-3.0708	64.1304	109
bcell	10	age_n	model_vl	ABRAXAS2	0.555946	1	0.00789964	0.992415	-0.201991	-0.35062	-0.0533615	-2.67466	-3.09479		758
bcell	10	age_n	model_vl	ITGB1	2.32819	5	0.00834788	0.992415	-0.390896	-0.680586	-0.101206	-2.65564	-3.12099	76.3587	17
bcell	10	age_n	model_vl	IGKV1-5	2.97632	5	0.00841898	0.992415	-0.804878	-1.40203	-0.207731	-2.65271	-3.12502	49.7283	3
bcell	10	age_n	model_vl	FLNB	0.617917	1	0.00864262	0.992415	-0.218606	-0.381349	-0.0558629	-2.64363	-3.13745		536
bcell	10	age_n	model_vl	FAM117A	0.723701	2	0.00873492	0.992415	-0.230482	-0.402306	-0.0586582	-2.63994	-3.14249	51.9022	408
bcell	10	age_n	model_vl	ARMC1	0.735609	2	0.00923415	0.992415	-0.227973	-0.399181	-0.056765	-2.6206	-3.16882	54.8913	416
bcell	10	age_n	model_vl	IGKV3-20	3.8397	5	0.00936872	0.992415	-0.833943	-1.46144	-0.20644	-2.61554	-3.17567	58.1522	2
bcell	10	age_n	model_vl	DYNLRB1	2.55531	5	0.00963139	0.992415	-0.313842	-0.550871	-0.0768135	-2.60586	-3.18876	83.6957	45
bcell	10	age_n	model_vl	IGHV5-51	1.36641	4	0.00978731	0.992415	-0.56391	-0.990725	-0.137095	-2.60022	-3.19635	40.2174	5
bcell	10	age_n	model_vl	NUP153	0.660926	1	0.00995216	0.992415	-0.218267	-0.383844	-0.0526901	-2.59435	-3.20425	52.4457	491
bcell	10	age_n	model_vl	COPS7B	0.805603	2	0.00995654	0.992415	-0.234826	-0.412976	-0.056677	-2.5942	-3.20446	55.163	329
bcell	10	age_n	model_vl	TP53TG1	1.06118	3	0.0100061	0.992415	-0.256851	-0.451841	-0.0618614	-2.59245	-3.20681	64.4022	202
bcell	10	age_n	model_vl	NOC2L	1.0476	3	0.0103022	0.992415	-0.243926	-0.42984	-0.058011	-2.58217	-3.22059	59.7826	274
bcell	10	age_n	model_vl	NAP1L1	3.4099	5	0.0103585	0.992415	0.303218	0.0719396	0.534496	2.58024	-3.22316	92.3913	57
bcell	10	age_n	model_vl	PAFAH1B1	1.45426	4	0.0106695	0.992415	-0.282992	-0.499723	-0.0662618	-2.56978	-3.23713	70.6522	100
bcell	10	age_n	model_vl	HSPH1	1.34236	4	0.0113903	0.992415	-0.301949	-0.535309	-0.0685893	-2.54653	-3.26796	63.8587	53
bcell	10	age_n	model_vl	LAMP2	0.516192	1	0.0121015	0.992415	-0.178733	-0.318052	-0.0394136	-2.52484	-3.29649		916
bcell	10	age_n	model_vl	AIDA	1.4695	4	0.0121282	0.992415	-0.270021	-0.480563	-0.0594781	-2.52405	-3.29752	68.75	115
bcell	10	age_n	model_vl	PRKACB	1.24228	3	0.0123252	0.992415	-0.274564	-0.489143	-0.0599862	-2.51825	-3.30511	63.3152	110
bcell	10	age_n	model_vl	BCL11A	1.76694	4	0.0127084	0.992415	-0.291641	-0.520568	-0.0627133	-2.50721	-3.3195	75	60
bcell	10	age_n	model_vl	NSD3	2.62314	5	0.0127799	0.992415	0.293297	0.0628831	0.523711	2.50518	-3.32214	85.0543	58
bcell	10	age_n	model_vl	ATG12	1.47683	4	0.0128818	0.992415	-0.254258	-0.454231	-0.054284	-2.50231	-3.32587	69.2935	172
bcell	10	age_n	model_vl	CTR9	1.2305	3	0.0130316	0.992415	-0.260745	-0.466165	-0.0553256	-2.49813	-3.3313	66.3043	140
bcell	10	age_n	model_vl	PRKAG2	0.784717	2	0.0130613	0.992415	0.242955	0.0514875	0.434423	2.4973	-3.33237	53.2609	233
bcell	10	age_n	model_vl	DENND4B	0.531889	1	0.0131985	0.992415	-0.185957	-0.332728	-0.0391858	-2.49352	-3.33728		779
bcell	10	age_n	model_vl	ELF2	1.21761	3	0.0132037	0.992415	-0.256885	-0.45965	-0.0541204	-2.49337	-3.33747	66.0326	159
bcell	10	age_n	model_vl	CUTC	1.1836	3	0.0132742	0.992415	0.251805	0.052896	0.450714	2.49144	-3.33997	66.3043	182
bcell	10	age_n	model_vl	NUDT9	0.50214	1	0.0136569	0.992415	-0.178127	-0.319421	-0.0368327	-2.48111	-3.35331		873
bcell	10	age_n	model_vl	RASSF5	1.12324	3	0.0141634	0.992415	-0.255774	-0.459751	-0.051796	-2.46782	-3.37039	62.5	150
bcell	10	age_n	model_vl	NFAT5	0.977476	3	0.0143771	0.992415	-0.242619	-0.436537	-0.0487016	-2.46234	-3.37741	61.413	212
bcell	10	age_n	model_vl	MFSD11	0.534314	1	0.0146814	0.992415	-0.175209	-0.315687	-0.0347321	-2.45466	-3.38722		894
bcell	10	age_n	model_vl	EDRF1	0.719426	2	0.0148134	0.992415	-0.22873	-0.412363	-0.0450957	-2.45138	-3.39141	52.1739	288
bcell	10	age_n	model_vl	AATF	1.44934	4	0.014853	0.992415	-0.272346	-0.491084	-0.0536075	-2.4504	-3.39266	67.663	97
bcell	10	age_n	model_vl	DUS3L	0.677494	2	0.014934	0.992415	-0.199639	-0.360114	-0.0391652	-2.4484	-3.3952	52.1739	566
bcell	10	age_n	model_vl	TRPC4AP	0.802838	2	0.0149618	0.992415	-0.201953	-0.364333	-0.0395738	-2.44771	-3.39607	55.9783	537
bcell	10	age_n	model_vl	GIGYF2	0.562229	1	0.0152008	0.992415	0.200166	0.0388389	0.361493	2.44188	-3.40349		554
bcell	10	age_n	model_vl	ZFAND6	2.20284	5	0.0156259	0.992415	-0.29065	-0.525885	-0.055415	-2.43169	-3.41639	79.8913	49
bcell	10	age_n	model_vl	FAM91A1	0.572935	1	0.0162953	0.992415	0.19083	0.0353897	0.346271	2.41615	-3.43599		624
bcell	10	age_n	model_vl	BRMS1	1.3148	4	0.0163505	0.992415	-0.244954	-0.444584	-0.0453232	-2.41489	-3.43757	68.75	181
bcell	10	age_n	model_vl	FKBP5	0.527279	1	0.0163616	0.992415	0.190323	0.0351989	0.345448	2.41464	-3.43789		628
bcell	10	age_n	model_vl	CTNNA1	0.502634	1	0.016525	0.992415	0.156551	0.0287573	0.284345	2.41094	-3.44253		1171
bcell	10	age_n	model_vl	NUP93	0.674551	2	0.0165904	0.992415	-0.210257	-0.381997	-0.0385181	-2.40947	-3.44437	50.8152	410
bcell	10	age_n	model_vl	TACC3	0.507843	1	0.0169926	0.992415	-0.183966	-0.33479	-0.0331427	-2.40054	-3.45554		715
bcell	10	age_n	model_vl	THOC3	0.923483	3	0.0173362	0.992415	-0.219776	-0.400522	-0.0390306	-2.39306	-3.46488	56.7935	311
bcell	10	age_n	model_vl	CTCF	0.556646	1	0.0177403	0.992415	-0.191661	-0.349855	-0.0334667	-2.38443	-3.47562		590
bcell	10	age_n	model_vl	STX5	1.01047	3	0.0179582	0.992415	-0.220959	-0.403687	-0.0382312	-2.37984	-3.4813	60.5978	303
bcell	10	age_n	model_vl	NDUFS1	0.561244	1	0.0179934	0.992415	-0.191213	-0.349391	-0.0330355	-2.3791	-3.48222		591
bcell	10	age_n	model_vl	PTPRC	4.03915	5	0.0181051	0.992415	-0.27207	-0.497356	-0.0467848	-2.37678	-3.4851	92.3913	78
bcell	10	age_n	model_vl	UBIAD1	0.802187	2	0.0181908	0.992415	-0.225164	-0.411748	-0.0385792	-2.375	-3.4873	55.163	275
bcell	10	age_n	model_vl	MCPH1	0.789724	2	0.0185995	0.992415	-0.216985	-0.397428	-0.0365417	-2.36663	-3.49763	54.0761	318
bcell	10	age_n	model_vl	TMEM87B	1.21222	3	0.0186979	0.992415	-0.239036	-0.437985	-0.0400878	-2.36463	-3.50009	65.7609	189
bcell	10	age_n	model_vl	CD79A	5.924	5	0.0188695	0.992415	0.194137	0.0323218	0.355953	2.36118	-3.50434	98.6413	556
bcell	10	age_n	model_vl	RALBP1	0.823582	2	0.0188859	0.992415	-0.216729	-0.397399	-0.0360579	-2.36085	-3.50474	56.5217	317
bcell	10	age_n	model_vl	COMMD6	4.38625	5	0.0189391	0.992415	0.247461	0.0410778	0.453843	2.35979	-3.50605	95.9239	143
bcell	10	age_n	model_vl	UBA1	1.42507	4	0.0190504	0.992415	-0.271175	-0.497548	-0.0448016	-2.35757	-3.50877	69.837	74
bcell	10	age_n	model_vl	DENND1B	0.579308	1	0.0195609	0.992415	0.192334	0.0310905	0.353577	2.34755	-3.52106		568
bcell	10	age_n	model_vl	RNF34	0.593357	1	0.0198172	0.992415	-0.187163	-0.344403	-0.0299233	-2.3426	-3.52711		611
bcell	10	age_n	model_vl	HLA-DQA2	3.08802	5	0.020043	0.992415	-0.603113	-1.11074	-0.0954899	-2.33829	-3.53237	69.5652	4
bcell	10	age_n	model_vl	IGHV2-5	0.885027	2	0.020124	0.992415	-0.387538	-0.713931	-0.0611437	-2.33675	-3.53424	28.8043	14
bcell	10	age_n	model_vl	SNRPC	2.20168	5	0.0203005	0.992415	-0.271765	-0.500979	-0.0425512	-2.33342	-3.53829	80.163	66
bcell	10	age_n	model_vl	AMZ2	1.02646	3	0.0203155	0.992415	-0.224535	-0.413936	-0.0351333	-2.33314	-3.53863	61.1413	259
bcell	10	age_n	model_vl	TXNDC15	0.618184	1	0.0205053	0.992415	-0.178593	-0.329471	-0.0277152	-2.32959	-3.54295		729
bcell	10	age_n	model_vl	UBLCP1	1.43624	4	0.0208638	0.992415	-0.256746	-0.474268	-0.0392248	-2.32297	-3.55098	71.1957	106
bcell	10	age_n	model_vl	MZT2A	1.69876	4	0.0210238	0.992415	-0.277909	-0.513656	-0.042161	-2.32004	-3.55452	72.0109	52
bcell	10	age_n	model_vl	HAUS4	0.873132	2	0.0211734	0.992415	0.217158	0.0327285	0.401587	2.31732	-3.55781	57.8804	297
bcell	10	age_n	model_vl	STK38	1.37071	4	0.0221248	0.992415	-0.267056	-0.495529	-0.0385826	-2.30042	-3.57816	68.2065	70
bcell	10	covid	model_vl	H3F3B	6.19689	5	1.22072e-06	0.00489875	2.0007	1.20611	2.79528	4.95545	4.98901	99.1848	4
bcell	10	covid	model_vl	ANAPC16	3.81651	5	1.83577e-06	0.00489875	2.13711	1.27326	3.00096	4.86888	4.62883	95.9239	5
bcell	10	covid	model_vl	SNAPIN	0.981335	3	3.06041e-06	0.00544447	-2.03818	-2.88112	-1.19525	-4.75872	4.1782	59.2391	8
bcell	10	covid	model_vl	MYL6	4.87133	5	5.08591e-06	0.00678587	1.65994	0.956968	2.36292	4.64723	3.73098	97.8261	23
bcell	10	covid	model_vl	SLC2A11	0.707559	2	7.40877e-06	0.00788107	-1.69078	-2.41999	-0.961574	-4.56328	3.4002	52.1739	31
bcell	10	covid	model_vl	CINP	0.79417	2	8.86011e-06	0.00788107	-1.76596	-2.53439	-0.997534	-4.52292	3.24304	55.9783	32
bcell	10	covid	model_vl	KAT8	1.06512	3	2.51676e-05	0.0174734	-1.9149	-2.79513	-1.03468	-4.28147	2.32793	62.2283	219
bcell	10	covid	model_vl	TMEM38B	0.805513	2	2.84212e-05	0.0174734	-1.83127	-2.67876	-0.983785	-4.25265	2.22161	57.6087	549
bcell	10	covid	model_vl	TBC1D9B	0.653735	1	2.94662e-05	0.0174734	-1.50118	-2.19731	-0.805045	-4.24406	2.19004	52.7174	1540
bcell	10	covid	model_vl	ATP6V0B	2.762	5	4.84945e-05	0.0258815	2.4186	1.26441	3.57279	4.12409	1.75503	82.8804	386
bcell	10	covid	model_vl	BET1L	0.956092	3	5.64018e-05	0.0264956	-1.81308	-2.68612	-0.940037	-4.08716	1.62335	58.6957	2125
bcell	10	covid	model_vl	PSME2	3.83155	5	5.9574e-05	0.0264956	2.06382	1.06676	3.06088	4.07372	1.57567	94.0217	1597
bcell	10	covid	model_vl	SGTA	0.769003	2	8.75206e-05	0.0359306	-1.6365	-2.4461	-0.826902	-3.9782	1.2409	53.2609	3488
bcell	10	covid	model_vl	LARS	1.3407	4	9.9163e-05	0.0378024	-1.96729	-2.94828	-0.986298	-3.94679	1.13235	67.3913	3221
bcell	10	covid	model_vl	MDH2	2.54295	5	0.00012627	0.0449269	2.07969	1.02628	3.1331	3.88544	0.922556	84.7826	3632
bcell	10	covid	model_vl	AURKAIP1	2.33605	5	0.000138532	0.0462092	2.23292	1.09494	3.3709	3.8617	0.842175	81.5217	3667
bcell	10	covid	model_vl	PDIA6	2.30801	5	0.000168761	0.049179	2.13413	1.03196	3.23631	3.81076	0.671147	79.3478	4130
bcell	10	covid	model_vl	ACTR3	3.27915	5	0.000172517	0.049179	2.16224	1.04387	3.28061	3.80504	0.652089	88.0435	4148
bcell	10	covid	model_vl	GDI2	3.1207	5	0.00017508	0.049179	2.22757	1.07425	3.38089	3.80121	0.63932	87.7717	4138
bcell	10	covid	model_vl	CNBP	3.95609	5	0.000195472	0.0515019	1.98199	0.948002	3.01598	3.77248	0.543974	93.2065	4448
bcell	10	covid	model_vl	SON	3.97865	5	0.000202649	0.0515019	1.8716	0.892752	2.85045	3.76303	0.512784	95.9239	4562
bcell	10	covid	model_vl	CAPZB	3.49556	5	0.000234471	0.055621	1.96706	0.927684	3.00644	3.72465	0.386706	92.1196	4742
bcell	10	covid	model_vl	RAD23A	2.43725	5	0.000239701	0.055621	1.98407	0.934059	3.03407	3.71881	0.367647	82.0652	4771
bcell	10	covid	model_vl	SELENOW	2.24352	5	0.000268691	0.0597501	1.97721	0.922231	3.03218	3.6885	0.269064	80.4348	4924
bcell	10	covid	model_vl	TBC1D10C	2.83596	5	0.000300915	0.0642393	2.29633	1.06094	3.53172	3.65824	0.171344	82.8804	5027
bcell	10	covid	model_vl	ROMO1	2.5612	5	0.000329185	0.0675716	2.07795	0.952622	3.20328	3.6341	0.0939355	82.6087	5165
bcell	10	covid	model_vl	MTREX	0.733163	2	0.000389108	0.0745033	-1.44935	-2.24417	-0.654538	-3.58879	-0.0500886	53.8043	5275
bcell	10	covid	model_vl	SQSTM1	2.64898	5	0.000398567	0.0745033	2.15062	0.969078	3.33215	3.58225	-0.070757	83.4239	5204
bcell	10	covid	model_vl	DDX17	2.61421	5	0.000404834	0.0745033	2.03505	0.915675	3.15443	3.57799	-0.0841804	82.6087	5186
bcell	10	covid	model_vl	SNHG8	2.70383	5	0.00043405	0.0772174	2.11901	0.947211	3.29081	3.55894	-0.144114	86.1413	5097
bcell	10	covid	model_vl	OFD1	2.03507	5	0.000449057	0.0773102	1.91293	0.85231	2.97355	3.54961	-0.173337	78.2609	5074
bcell	10	covid	model_vl	USP22	0.589702	1	0.00048717	0.0812508	-1.416	-2.20608	-0.625908	-3.52718	-0.243337		5061
bcell	10	covid	model_vl	RASGRP3	1.02497	3	0.000546103	0.0883197	-1.62087	-2.53345	-0.708281	-3.49554	-0.341379	61.9565	4903
bcell	10	covid	model_vl	TANGO2	0.783495	2	0.000616273	0.093461	-1.47084	-2.30703	-0.63465	-3.4618	-0.445053	53.5326	4833
bcell	10	covid	model_vl	LAMTOR1	2.71835	5	0.000626455	0.093461	1.8495	0.796642	2.90236	3.4572	-0.459098	86.413	4665
bcell	10	covid	model_vl	BSG	2.12803	5	0.000630429	0.093461	1.92321	0.827826	3.01859	3.45543	-0.464517	78.5326	4619
bcell	10	covid	model_vl	ST13	3.09753	5	0.000650901	0.0938881	1.94506	0.834346	3.05577	3.44645	-0.491901	88.587	4566
bcell	10	covid	model_vl	GABPB1	0.561798	1	0.000750981	0.105473	-1.17823	-1.85904	-0.497428	-3.40604	-0.614348		4775
bcell	10	covid	model_vl	LITAF	2.30345	5	0.000845539	0.115709	1.92555	0.801781	3.04933	3.37224	-0.71575	81.7935	4180
bcell	10	covid	model_vl	UBE2B	2.33241	5	0.000869639	0.116032	1.78458	0.740588	2.82857	3.36419	-0.739762	83.4239	4227
bcell	10	covid	model_vl	NDUFA12	2.35687	5	0.000912843	0.117761	1.79574	0.740856	2.85063	3.35026	-0.781171	82.0652	4151
bcell	10	covid	model_vl	USP24	0.579757	1	0.000926731	0.117761	-1.15041	-1.82708	-0.473738	-3.34592	-0.794063		4597
bcell	10	covid	model_vl	ATP5MD	3.41638	5	0.00105337	0.130741	1.58534	0.6424	2.52828	3.30887	-0.903342	92.663	4131
bcell	10	covid	model_vl	PRRC2C	3.04458	5	0.00108594	0.131719	1.92196	0.775736	3.06818	3.30001	-0.929294	87.7717	3765
bcell	10	covid	model_vl	EML4	2.43546	5	0.00113011	0.134031	1.91457	0.768717	3.06042	3.28839	-0.963264	81.7935	3702
bcell	10	covid	model_vl	PNN	2.20166	5	0.00121493	0.139689	1.81141	0.720269	2.90256	3.2672	-1.02489	81.5217	3693
bcell	10	covid	model_vl	KIN	0.786695	2	0.00125838	0.139689	-1.25102	-2.007	-0.495053	-3.25688	-1.0548	55.9783	4228
bcell	10	covid	model_vl	KTN1	2.05211	5	0.0013041	0.139689	1.75776	0.692136	2.82337	3.24636	-1.08515	78.5326	3644
bcell	10	covid	model_vl	RAP1B	2.60491	5	0.00130566	0.139689	1.88668	0.742775	3.03058	3.24601	-1.08617	82.6087	3466
bcell	10	covid	model_vl	PRDX1	3.13005	5	0.00130868	0.139689	1.82915	0.719894	2.9384	3.24533	-1.08814	88.0435	3537
bcell	10	covid	model_vl	PNKD	2.04361	5	0.00150052	0.15399	1.6584	0.639966	2.67684	3.20477	-1.20438	80.4348	3532
bcell	10	covid	model_vl	SNX17	2.14353	5	0.00151053	0.15399	1.78913	0.68973	2.88852	3.20278	-1.21002	79.8913	3299
bcell	10	covid	model_vl	SUPT16H	1.26079	3	0.00153505	0.15399	-1.63592	-2.64268	-0.629156	-3.19798	-1.2237	64.1304	3525
bcell	10	covid	model_vl	MED28	1.28409	4	0.00164511	0.15399	-1.51779	-2.45795	-0.577633	-3.17725	-1.28245	65.2174	3597
bcell	10	covid	model_vl	EIF4A2	3.44914	5	0.00165786	0.15399	1.86527	0.709032	3.02151	3.17494	-1.28899	89.6739	2988
bcell	10	covid	model_vl	RALGPS2	3.32246	5	0.00166212	0.15399	1.83707	0.698034	2.9761	3.17417	-1.29117	88.587	3033
bcell	10	covid	model_vl	HADHA	1.99474	5	0.0016892	0.15399	1.6944	0.642216	2.74659	3.16931	-1.30487	79.0761	3243
bcell	10	covid	model_vl	PKM	3.0332	5	0.00171165	0.15399	1.79527	0.679047	2.91149	3.16534	-1.31607	87.2283	3044
bcell	10	covid	model_vl	LRRFIP1	2.53271	5	0.0017235	0.15399	1.89487	0.715948	3.07379	3.16326	-1.32191	82.0652	2848
bcell	10	covid	model_vl	ICAM2	1.54035	4	0.0017312	0.15399	1.63745	0.618253	2.65665	3.16192	-1.32569	70.6522	3294
bcell	10	covid	model_vl	KHDRBS1	2.34411	5	0.00177132	0.154976	1.89631	0.713409	3.07922	3.15501	-1.34511	80.9783	2783
bcell	10	covid	model_vl	ISCU	3.41602	5	0.0018489	0.155862	1.86758	0.697796	3.03737	3.14206	-1.38142	90.4891	2741
bcell	10	covid	model_vl	CD82	3.05466	5	0.00186645	0.155862	1.95136	0.727983	3.17473	3.13919	-1.38942	84.5109	2524
bcell	10	covid	model_vl	ILF2	2.09114	5	0.00186906	0.155862	1.76851	0.659621	2.87741	3.13877	-1.3906	77.1739	2920
bcell	10	covid	model_vl	FNTA	1.55103	4	0.0019508	0.156627	1.56472	0.579531	2.5499	3.12578	-1.42683	72.0109	3216
bcell	10	covid	model_vl	TRMT10C	1.26863	3	0.00200032	0.156627	-1.46615	-2.39154	-0.540767	-3.11815	-1.44804	66.5761	3359
bcell	10	covid	model_vl	GMFG	3.42207	5	0.00202721	0.156627	1.74844	0.643441	2.85343	3.11408	-1.45934	89.4022	2781
bcell	10	covid	model_vl	TMA7	4.61208	5	0.00204676	0.156627	1.11842	0.410924	1.82592	3.11115	-1.46746	98.913	3921
bcell	10	covid	model_vl	ATP5MF	3.17585	5	0.00205507	0.156627	1.69666	0.622953	2.77037	3.10992	-1.47088	88.8587	2858
bcell	10	covid	model_vl	TMEM154	2.21026	5	0.0020703	0.156627	1.72353	0.632027	2.81504	3.10766	-1.47713	79.8913	2792
bcell	10	covid	model_vl	RPS4Y1	2.66761	5	0.00212552	0.156627	1.69261	0.617904	2.76731	3.09962	-1.49938	63.587	2802
bcell	10	covid	model_vl	AK2	1.59676	4	0.00218497	0.156627	1.50227	0.545811	2.45873	3.09117	-1.5227	72.0109	3146
bcell	10	covid	model_vl	UQCRQ	2.52697	5	0.00220917	0.156627	1.77989	0.645438	2.91435	3.08779	-1.532	84.2391	2495
bcell	10	covid	model_vl	UBL5	3.42718	5	0.0022161	0.156627	1.55918	0.565093	2.55328	3.08683	-1.53465	93.2065	3005
bcell	10	covid	model_vl	MAP2K3	1.35453	4	0.00224641	0.156627	1.53616	0.555423	2.5169	3.08265	-1.54612	67.9348	3029
bcell	10	covid	model_vl	SRRM2	2.65982	5	0.002294	0.156627	1.81762	0.654755	2.98048	3.0762	-1.56383	85.5978	2294
bcell	10	covid	model_vl	METTL5	1.53086	4	0.00230702	0.156627	1.59435	0.573752	2.61496	3.07446	-1.5686	69.837	2853
bcell	10	covid	model_vl	PHB2	2.96537	5	0.00231375	0.156627	1.68787	0.607088	2.76865	3.07356	-1.57107	86.9565	2627
bcell	10	covid	model_vl	PDCD6	2.53069	5	0.00231844	0.156627	1.72797	0.621286	2.83465	3.07294	-1.57277	83.1522	2513
bcell	10	covid	model_vl	SF3B2	2.94101	5	0.00236548	0.157807	1.68429	0.603403	2.76517	3.06674	-1.58973	87.5	2587
bcell	10	covid	model_vl	POLR2L	2.84871	5	0.00242263	0.159624	1.7531	0.625343	2.88086	3.05937	-1.60987	86.1413	2325
bcell	10	covid	model_vl	MALAT1	8.91514	5	0.00245694	0.159911	0.99845	0.35524	1.64166	3.05502	-1.62174	100	3949
bcell	10	covid	model_vl	HAGH	0.760972	2	0.00262394	0.167853	-1.25415	-2.06751	-0.44078	-3.03461	-1.67719	52.7174	3386
bcell	10	covid	model_vl	SYTL1	2.28229	5	0.00272771	0.167853	1.75978	0.613924	2.90564	3.02252	-1.70986	77.9891	2019
bcell	10	covid	model_vl	MRPL41	2.08633	5	0.00273352	0.167853	1.64316	0.573004	2.71332	3.02185	-1.71165	78.5326	2344
bcell	10	covid	model_vl	RPS14	7.49401	5	0.00273828	0.167853	-0.555221	-0.91689	-0.193552	-3.02131	-1.71312	100	4568
bcell	10	covid	model_vl	G3BP2	2.0851	5	0.00276417	0.167853	1.68915	0.587771	2.79052	3.01837	-1.72105	81.5217	2192
bcell	10	covid	model_vl	ZBTB20	1.91597	4	0.00277613	0.167853	1.69012	0.587615	2.79262	3.01702	-1.72468	74.1848	2180
bcell	10	covid	model_vl	DAP3	1.4742	4	0.00279913	0.167853	1.53193	0.531762	2.5321	3.01444	-1.73163	69.2935	2624
bcell	10	covid	model_vl	ERH	3.24632	5	0.00288578	0.168363	1.52101	0.524815	2.51721	3.00489	-1.75729	91.5761	2599
bcell	10	covid	model_vl	PSMG3	0.629481	1	0.00290215	0.168363	-1.13706	-1.88222	-0.391895	-3.00311	-1.76205	49.7283	3523
bcell	10	covid	model_vl	HTRA2	0.855988	2	0.00293112	0.168363	-1.26014	-2.08681	-0.433456	-3	-1.77041	54.8913	3219
bcell	10	covid	model_vl	RABGAP1L	2.28423	5	0.00298801	0.168363	1.85622	0.636036	3.0764	2.99395	-1.78658	78.2609	1501
bcell	10	covid	model_vl	RPL7L1	1.25563	3	0.00303795	0.168363	-1.51865	-2.51867	-0.518625	-2.98874	-1.80052	64.6739	2483
bcell	10	covid	model_vl	M6PR	1.78951	4	0.00305146	0.168363	-1.58034	-2.62147	-0.539205	-2.98734	-1.80425	73.6413	2281
bcell	10	covid	model_vl	ZFP36	3.66086	5	0.00308647	0.168363	1.88364	0.641194	3.12608	2.98374	-1.81384	92.663	1363
bcell	10	covid	model_vl	IVD	0.626164	1	0.0030916	0.168363	-1.07227	-1.77967	-0.36488	-2.98322	-1.81524		3598
bcell	10	covid	model_vl	RBM17	2.21778	5	0.0030941	0.168363	1.7061	0.580466	2.83173	2.98297	-1.81592	80.7065	1873
bcell	10	covid	model_vl	SRI	2.31163	5	0.00313563	0.168363	1.67366	0.567869	2.77945	2.97876	-1.82713	82.8804	1936
bcell	10	covid	model_vl	CHCHD2	4.34595	5	0.00318366	0.168363	1.29252	0.437168	2.14786	2.97395	-1.8399	96.7391	3026
bcell	10	timen	model_vl	IGBP1	2.29966	5	2.65354e-09	7.13159e-06	-0.320539	-0.423262	-0.217815	-6.14118	10.849	81.25	2
bcell	10	timen	model_vl	LBH	2.68396	5	3.75725e-09	7.13159e-06	-0.34614	-0.45821	-0.23407	-6.07861	10.5235	84.2391	1
bcell	10	timen	model_vl	IL2RG	1.0848	3	5.51672e-09	7.13159e-06	-0.25891	-0.34371	-0.174111	-6.00896	10.1642	62.2283	7
bcell	10	timen	model_vl	SEM1	2.1974	5	5.95216e-09	7.13159e-06	-0.318711	-0.423337	-0.214085	-5.99511	10.0932	78.5326	3
bcell	10	timen	model_vl	YWHAB	4.05518	5	6.68128e-09	7.13159e-06	-0.30888	-0.410637	-0.207123	-5.97401	9.98509	93.75	4
bcell	10	timen	model_vl	MTCH1	1.52547	4	1.13072e-08	1.00577e-05	-0.295813	-0.39487	-0.196756	-5.87721	9.49327	69.2935	6
bcell	10	timen	model_vl	CCND3	2.67418	5	1.8005e-08	1.37275e-05	-0.339318	-0.454643	-0.223993	-5.79063	9.05868	82.8804	5
bcell	10	timen	model_vl	SH3GLB1	1.57538	4	2.38314e-08	1.58985e-05	-0.282068	-0.378815	-0.185322	-5.73798	8.79692	70.1087	8
bcell	10	timen	model_vl	SELENOW	2.24352	5	4.04947e-08	2.39824e-05	-0.296693	-0.40027	-0.193115	-5.63743	8.30219	80.4348	9
bcell	10	timen	model_vl	GCA	0.995309	3	4.49361e-08	2.39824e-05	-0.243853	-0.329285	-0.15842	-5.61753	8.20513	58.9674	13
bcell	10	timen	model_vl	MSL3	1.01693	3	9.06281e-08	4.39711e-05	-0.233912	-0.317888	-0.149936	-5.482	7.55126	59.7826	18
bcell	10	timen	model_vl	EBLN3P	1.83349	4	1.04941e-07	4.63255e-05	-0.290026	-0.394694	-0.185358	-5.45335	7.41468	74.1848	10
bcell	10	timen	model_vl	TMEM248	0.963333	3	1.15314e-07	4.63255e-05	-0.232032	-0.316055	-0.148009	-5.43487	7.3269	59.2391	23
bcell	10	timen	model_vl	HSPA8	4.6938	5	1.21521e-07	4.63255e-05	-0.236767	-0.322667	-0.150866	-5.42458	7.27809	97.0109	20
bcell	10	timen	model_vl	U2AF1L4	1.47293	4	1.35552e-07	4.82296e-05	-0.271835	-0.370851	-0.172819	-5.40307	7.17636	69.5652	14
bcell	10	timen	model_vl	ARRDC1	1.11024	3	1.51103e-07	5.04024e-05	-0.231904	-0.316712	-0.147096	-5.38162	7.07528	66.3043	25
bcell	10	timen	model_vl	UQCRC1	1.88151	4	1.99917e-07	6.27622e-05	-0.267652	-0.366555	-0.16875	-5.32604	6.81482	75	16
bcell	10	timen	model_vl	NME2	2.87762	5	2.17409e-07	6.44617e-05	-0.314741	-0.43141	-0.198072	-5.30931	6.73681	84.2391	11
bcell	10	timen	model_vl	PQBP1	1.64338	4	2.37969e-07	6.68442e-05	-0.26812	-0.367848	-0.168393	-5.29123	6.65279	69.837	17
bcell	10	timen	model_vl	HGS	0.89312	2	2.6027e-07	6.94531e-05	-0.202489	-0.278061	-0.126916	-5.27326	6.5695	58.6957	40
bcell	10	timen	model_vl	ARPC1B	2.42548	5	2.74863e-07	6.98544e-05	-0.31995	-0.439609	-0.20029	-5.26229	6.51879	79.8913	12
bcell	10	timen	model_vl	LNPEP	1.27046	3	3.15989e-07	7.66562e-05	-0.242669	-0.333913	-0.151425	-5.23419	6.38919	65.7609	30
bcell	10	timen	model_vl	AHSA1	1.29971	4	3.52804e-07	8.18659e-05	-0.247909	-0.341523	-0.154296	-5.21189	6.28679	63.8587	29
bcell	10	timen	model_vl	PARP1	2.58767	5	3.74551e-07	8.22124e-05	-0.300231	-0.413866	-0.186596	-5.19976	6.23123	81.5217	15
bcell	10	timen	model_vl	PWP1	2.11291	5	3.85106e-07	8.22124e-05	-0.27567	-0.380123	-0.171218	-5.19411	6.20541	78.2609	21
bcell	10	timen	model_vl	NDUFV2	2.46759	5	4.53712e-07	9.31331e-05	-0.289049	-0.399279	-0.178818	-5.16072	6.05315	80.9783	19
bcell	10	timen	model_vl	PSMD13	1.78717	4	5.31759e-07	0.000105111	-0.264242	-0.36565	-0.162833	-5.12823	5.90579	72.8261	28
bcell	10	timen	model_vl	ENY2	1.81502	4	5.7708e-07	0.000106259	-0.274957	-0.380825	-0.169089	-5.11142	5.82988	73.913	27
bcell	10	timen	model_vl	SMAP1	1.27317	3	5.77384e-07	0.000106259	-0.235634	-0.326362	-0.144905	-5.11131	5.82939	67.9348	37
bcell	10	timen	model_vl	AAAS	0.625029	1	6.80039e-07	0.000120979	-0.166048	-0.230408	-0.101688	-5.07756	5.67756		85
bcell	10	timen	model_vl	ITGA4	2.44521	5	7.05586e-07	0.000121475	-0.301364	-0.418348	-0.184379	-5.06993	5.64334	80.4348	22
bcell	10	timen	model_vl	MRPS6	2.18636	5	8.25499e-07	0.000133888	-0.265279	-0.368921	-0.161636	-5.03736	5.49778	81.25	34
bcell	10	timen	model_vl	HNRNPF	2.8116	5	8.59858e-07	0.000133888	-0.266799	-0.371212	-0.162386	-5.02887	5.45997	86.413	35
bcell	10	timen	model_vl	HIST1H2AC	1.69211	4	8.75088e-07	0.000133888	-0.30361	-0.422515	-0.184704	-5.02521	5.44369	66.8478	24
bcell	10	timen	model_vl	AK2	1.59676	4	8.88732e-07	0.000133888	-0.239621	-0.333526	-0.145716	-5.02199	5.42935	72.0109	42
bcell	10	timen	model_vl	ZBP1	2.02308	5	9.25583e-07	0.000133888	-0.286615	-0.399126	-0.174103	-5.01351	5.39168	76.3587	31
bcell	10	timen	model_vl	BLOC1S1	1.81545	4	9.35673e-07	0.000133888	-0.282862	-0.393951	-0.171773	-5.01124	5.38163	72.8261	32
bcell	10	timen	model_vl	ZBTB20	1.91597	4	9.53295e-07	0.000133888	-0.275403	-0.383647	-0.16716	-5.00734	5.36434	74.1848	33
bcell	10	timen	model_vl	MRPS15	1.5773	4	1.12204e-06	0.000153547	-0.250188	-0.349196	-0.15118	-4.97319	5.2133	72.8261	41
bcell	10	timen	model_vl	FGD2	1.69505	4	1.18402e-06	0.000157979	-0.264761	-0.369775	-0.159747	-4.96188	5.16348	72.8261	38
bcell	10	timen	model_vl	EIF3A	1.90092	4	1.3381e-06	0.000174182	-0.27212	-0.380618	-0.163623	-4.93607	5.05017	73.3696	36
bcell	10	timen	model_vl	RFC1	1.04958	3	1.41074e-06	0.000179247	-0.204628	-0.286401	-0.122855	-4.92489	5.00122	61.413	69
bcell	10	timen	model_vl	ATG12	1.47683	4	1.44419e-06	0.000179247	-0.228628	-0.320084	-0.137172	-4.91993	4.97953	69.2935	56
bcell	10	timen	model_vl	UBL5	3.42718	5	1.49406e-06	0.000181223	-0.243631	-0.341231	-0.146031	-4.91273	4.94809	93.2065	51
bcell	10	timen	model_vl	SNX10	1.38129	4	1.55065e-06	0.000183908	-0.245947	-0.344633	-0.14726	-4.90484	4.91367	67.9348	50
bcell	10	timen	model_vl	DRAM2	2.28613	5	1.71537e-06	0.00018999	-0.265038	-0.371853	-0.158224	-4.88336	4.82023	81.7935	44
bcell	10	timen	model_vl	CERS4	0.844353	2	1.73776e-06	0.00018999	-0.197814	-0.277582	-0.118047	-4.88059	4.80823	53.2609	82
bcell	10	timen	model_vl	DERA	0.852275	2	1.74488e-06	0.00018999	-0.199872	-0.280484	-0.11926	-4.87972	4.80445	57.337	78
bcell	10	timen	model_vl	DCTPP1	1.54251	4	1.77858e-06	0.00018999	-0.24033	-0.33734	-0.14332	-4.87564	4.78674	71.1957	55
bcell	10	timen	model_vl	PSMC4	1.47943	4	1.81056e-06	0.00018999	-0.238003	-0.334149	-0.141857	-4.87184	4.77025	68.75	58
bcell	10	timen	model_vl	CHMP5	2.09565	5	1.81553e-06	0.00018999	-0.282634	-0.396822	-0.168445	-4.87125	4.76771	75.5435	39
bcell	10	timen	model_vl	NDUFA2	2.2533	5	1.92641e-06	0.000197716	-0.270272	-0.379751	-0.160793	-4.85858	4.71287	80.4348	45
bcell	10	timen	model_vl	DYNC1H1	1.3135	4	1.97085e-06	0.000198461	-0.241283	-0.339118	-0.143448	-4.8537	4.69177	65.7609	59
bcell	10	timen	model_vl	ZNF706	2.7834	5	2.15258e-06	0.000209912	-0.256555	-0.36099	-0.15212	-4.83478	4.61018	86.1413	52
bcell	10	timen	model_vl	PPP1R18	2.52174	5	2.16323e-06	0.000209912	-0.264397	-0.372047	-0.156746	-4.83372	4.60561	81.25	49
bcell	10	timen	model_vl	TNFSF10	1.37885	4	2.28454e-06	0.000213927	-0.249927	-0.351933	-0.14792	-4.82199	4.55515	63.587	57
bcell	10	timen	model_vl	BRK1	3.19735	5	2.31889e-06	0.000213927	-0.254763	-0.358813	-0.150714	-4.81877	4.54136	89.1304	54
bcell	10	timen	model_vl	CLNS1A	2.03915	5	2.32486e-06	0.000213927	-0.25622	-0.360876	-0.151563	-4.81822	4.53898	77.9891	53
bcell	10	timen	model_vl	IFIT3	3.24084	5	2.37161e-06	0.00021453	-0.356129	-0.501724	-0.210533	-4.81393	4.52057	82.0652	26
bcell	10	timen	model_vl	SHISA5	2.79633	5	2.4226e-06	0.000215491	-0.279677	-0.394126	-0.165228	-4.80934	4.5009	82.8804	47
bcell	10	timen	model_vl	ATF6B	1.71754	4	2.64693e-06	0.000230266	-0.246399	-0.347632	-0.145165	-4.79021	4.41903	74.7283	61
bcell	10	timen	model_vl	PPCS	1.73754	4	2.67501e-06	0.000230266	-0.253422	-0.357591	-0.149253	-4.78793	4.40928	71.7391	60
bcell	10	timen	model_vl	SNRPE	2.04759	5	2.75252e-06	0.000233178	-0.244216	-0.34473	-0.143701	-4.78174	4.38288	79.6196	64
bcell	10	timen	model_vl	FBXL5	0.967013	3	2.81056e-06	0.000234374	-0.204418	-0.288632	-0.120204	-4.77722	4.3636	58.9674	89
bcell	10	timen	model_vl	PCK2	0.978401	3	3.13744e-06	0.000257608	-0.200089	-0.282934	-0.117244	-4.75332	4.26193	60.3261	97
bcell	10	timen	model_vl	DENND1C	1.1889	3	3.29249e-06	0.000266243	-0.209822	-0.29689	-0.122755	-4.74281	4.21737	65.4891	91
bcell	10	timen	model_vl	PKIG	1.83274	4	3.36316e-06	0.000267898	-0.250044	-0.353904	-0.146185	-4.73817	4.19776	75.2717	67
bcell	10	timen	model_vl	PTPN2	1.66568	4	3.54173e-06	0.000277974	-0.245354	-0.347509	-0.143199	-4.72687	4.14998	70.3804	71
bcell	10	timen	model_vl	ARHGAP15	1.87854	4	3.79954e-06	0.000293775	-0.258201	-0.366056	-0.150346	-4.71149	4.08509	74.1848	66
bcell	10	timen	model_vl	HSPA5	2.31372	5	3.85314e-06	0.000293775	-0.267047	-0.37867	-0.155424	-4.70842	4.07216	80.163	62
bcell	10	timen	model_vl	ELOVL5	2.26692	5	4.06484e-06	0.000301687	-0.254332	-0.360906	-0.147758	-4.69668	4.02279	81.5217	70
bcell	10	timen	model_vl	CDC5L	1.13139	3	4.06997e-06	0.000301687	-0.206339	-0.292807	-0.11987	-4.6964	4.02162	63.587	104
bcell	10	timen	model_vl	MMADHC	1.698	4	4.27252e-06	0.000308876	-0.238849	-0.33917	-0.138529	-4.68572	3.97679	71.7391	83
bcell	10	timen	model_vl	CXorf21	0.721423	2	4.35124e-06	0.000308876	-0.172917	-0.245607	-0.100227	-4.6817	3.95994	49.7283	136
bcell	10	timen	model_vl	CENPX	1.14538	3	4.36341e-06	0.000308876	-0.215041	-0.305451	-0.124631	-4.68108	3.95737	64.6739	98
bcell	10	timen	model_vl	S1PR1	1.11945	3	4.39846e-06	0.000308876	-0.207129	-0.294245	-0.120013	-4.67932	3.94998	61.6848	107
bcell	10	timen	model_vl	ARPP19	1.16407	3	4.48733e-06	0.000311024	-0.206494	-0.293425	-0.119563	-4.67491	3.93152	64.1304	112
bcell	10	timen	model_vl	M6PR	1.78951	4	4.62366e-06	0.000316365	-0.242465	-0.344683	-0.140246	-4.66831	3.9039	73.6413	84
bcell	10	timen	model_vl	C1orf43	1.71355	4	4.73015e-06	0.000319554	-0.245018	-0.348424	-0.141611	-4.66328	3.8829	73.0978	81
bcell	10	timen	model_vl	CDC37	2.53205	5	4.98858e-06	0.000332801	-0.269624	-0.383703	-0.155545	-4.65151	3.83382	83.9674	68
bcell	10	timen	model_vl	CFDP1	1.10948	3	5.17688e-06	0.000339083	-0.202617	-0.288496	-0.116737	-4.6433	3.79965	61.413	120
bcell	10	timen	model_vl	SAP18	3.3872	5	5.20981e-06	0.000339083	-0.251459	-0.358073	-0.144846	-4.64189	3.7938	90.7609	80
bcell	10	timen	model_vl	RALGPS2	3.32246	5	5.55696e-06	0.00035668	-0.262949	-0.374779	-0.151119	-4.62757	3.73431	88.587	75
bcell	10	timen	model_vl	RB1	1.38438	4	5.66678e-06	0.00035668	-0.225297	-0.321205	-0.12939	-4.62322	3.71626	68.4783	101
bcell	10	timen	model_vl	LYPLA1	1.85381	4	5.68068e-06	0.00035668	-0.234758	-0.334705	-0.134812	-4.62267	3.714	76.087	92
bcell	10	timen	model_vl	ARRB2	1.33655	4	5.89761e-06	0.000360552	-0.2213	-0.315687	-0.126913	-4.61433	3.67945	67.1196	109
bcell	10	timen	model_vl	RTN3	0.752102	2	6.02211e-06	0.000360552	-0.173283	-0.247266	-0.0993012	-4.60967	3.66019	52.1739	154
bcell	10	timen	model_vl	FAM129C	2.30645	5	6.05989e-06	0.000360552	-0.277996	-0.39672	-0.159271	-4.60828	3.65442	78.8043	72
bcell	10	timen	model_vl	MRPL52	2.36967	5	6.08546e-06	0.000360552	-0.249769	-0.356461	-0.143078	-4.60734	3.65054	81.5217	86
bcell	10	timen	model_vl	H2AFV	1.96322	4	6.10792e-06	0.000360552	-0.246688	-0.352082	-0.141294	-4.60652	3.64715	77.7174	88
bcell	10	timen	model_vl	SMPD2	0.504318	1	6.2087e-06	0.000360552	-0.140941	-0.201204	-0.0806781	-4.60286	3.63206		241
bcell	10	timen	model_vl	HIST1H4C	2.94981	5	6.21525e-06	0.000360552	-0.293136	-0.41848	-0.167792	-4.60263	3.63109	83.4239	65
bcell	10	timen	model_vl	SNX5	1.59599	4	6.64977e-06	0.000381611	-0.227732	-0.32543	-0.130034	-4.58752	3.56881	72.0109	111
bcell	10	timen	model_vl	UROD	0.940957	3	6.97891e-06	0.000396239	-0.190711	-0.272721	-0.108702	-4.5767	3.52429	57.0652	137
bcell	10	timen	model_vl	SYNGR2	4.23397	5	7.18292e-06	0.000400577	-0.246066	-0.352029	-0.140103	-4.57023	3.49774	94.2935	94
bcell	10	timen	model_vl	G3BP1	1.73902	4	7.20543e-06	0.000400577	-0.223921	-0.320362	-0.127479	-4.56953	3.49486	72.2826	118
bcell	10	timen	model_vl	UCP2	3.94919	5	7.45527e-06	0.000410194	-0.291806	-0.417696	-0.165916	-4.56187	3.46346	92.3913	73
bcell	10	timen	model_vl	C8orf59	2.46276	5	7.55349e-06	0.000411357	-0.256605	-0.367381	-0.14583	-4.55893	3.4514	81.5217	90
bcell	10	timen	model_vl	TIMM23	0.942291	3	7.732e-06	0.000416825	-0.188709	-0.270268	-0.10715	-4.55367	3.42988	61.9565	149
bcell	10	timen	model_vl	DCLRE1C	0.963798	3	7.82774e-06	0.000417767	-0.191649	-0.274529	-0.108769	-4.5509	3.41855	57.337	146
bcell	10	acuity_maxn	model_vl	ANKRD13C	0.562587	1	1.35665e-07	0.000724044	1.86685	1.18683	2.54687	5.4029	6.68844		1
bcell	10	acuity_maxn	model_vl	NME2	2.87762	5	2.73109e-06	0.00728792	2.79911	1.64746	3.95076	4.78343	4.11673	84.2391	2
bcell	10	acuity_maxn	model_vl	WAC	1.35006	4	3.42547e-05	0.0602747	-2.04618	-3.00315	-1.08921	-4.20809	1.96536	67.1196	234
bcell	10	acuity_maxn	model_vl	UBE2G1	1.51073	4	4.76686e-05	0.0602747	2.06425	1.08016	3.04834	4.12827	1.68577	68.4783	607
bcell	10	acuity_maxn	model_vl	SNRNP70	1.87497	4	8.47014e-05	0.0602747	-1.98885	-2.97074	-1.00696	-3.9864	1.20045	77.1739	1963
bcell	10	acuity_maxn	model_vl	PHB2	2.96537	5	8.70278e-05	0.0602747	-2.118	-3.16543	-1.07057	-3.97962	1.17761	86.9565	1826
bcell	10	acuity_maxn	model_vl	ACAA1	1.44285	4	9.708e-05	0.0602747	1.89286	0.95026	2.83545	3.95214	1.0855	70.6522	2429
bcell	10	acuity_maxn	model_vl	POLE4	2.04838	5	9.80956e-05	0.0602747	2.09753	1.05232	3.14274	3.94952	1.07674	79.6196	2156
bcell	10	acuity_maxn	model_vl	SLC25A13	0.570385	1	0.000111948	0.0602747	1.28443	0.638928	1.92993	3.9161	0.965515		3542
bcell	10	acuity_maxn	model_vl	LAMTOR1	2.71835	5	0.000112937	0.0602747	2.0292	1.00882	3.04957	3.91386	0.95811	86.413	2586
bcell	10	acuity_maxn	model_vl	BAG6	1.10808	3	0.000153277	0.074367	1.79661	0.874771	2.71844	3.83567	0.7013	61.6848	3510
bcell	10	acuity_maxn	model_vl	IL2RG	1.0848	3	0.000197477	0.087828	1.60337	0.766313	2.44043	3.76981	0.488613	62.2283	4228
bcell	10	acuity_maxn	model_vl	NDUFA8	1.05556	3	0.00023306	0.0956802	1.59417	0.752184	2.43615	3.72624	0.349739	62.2283	4557
bcell	10	acuity_maxn	model_vl	MVD	0.588798	1	0.000380218	0.136534	1.25995	0.57021	1.94969	3.59508	-0.0595677		5233
bcell	10	acuity_maxn	model_vl	MRPS6	2.18636	5	0.000383738	0.136534	1.86754	0.844472	2.89061	3.59258	-0.0672585	81.25	5159
bcell	10	acuity_maxn	model_vl	RPL36AL	5.14618	5	0.000435373	0.145224	1.47468	0.658998	2.29036	3.5581	-0.172573	98.3696	4974
bcell	10	acuity_maxn	model_vl	TBL3	0.545667	1	0.000495885	0.151441	1.16172	0.512609	1.81083	3.52228	-0.281023		4874
bcell	10	acuity_maxn	model_vl	C1orf43	1.71355	4	0.000533942	0.151441	1.81619	0.79546	2.83692	3.5018	-0.342588	73.0978	4476
bcell	10	acuity_maxn	model_vl	SNRPA1	1.61424	4	0.000561706	0.151441	-1.75578	-2.74655	-0.765012	-3.4877	-0.38477	73.0978	4385
bcell	10	acuity_maxn	model_vl	C4orf48	1.80378	4	0.000578581	0.151441	1.94903	0.846604	3.05145	3.47944	-0.409394	74.7283	4207
bcell	10	acuity_maxn	model_vl	TCEA1	3.58612	5	0.000601201	0.151441	1.74913	0.756716	2.74154	3.46873	-0.441285	92.3913	4243
bcell	10	acuity_maxn	model_vl	IDS	1.72083	4	0.000624265	0.151441	-1.84368	-2.89293	-0.794434	-3.45818	-0.472581	74.4565	4104
bcell	10	acuity_maxn	model_vl	PSPC1	1.03014	3	0.000697773	0.159585	-1.50771	-2.3736	-0.641819	-3.42685	-0.565057	61.9565	4133
bcell	10	acuity_maxn	model_vl	CST3	0.798778	2	0.000717637	0.159585	-1.55045	-2.44296	-0.657946	-3.41891	-0.588361	52.7174	4047
bcell	10	acuity_maxn	model_vl	SUPT20H	1.0531	3	0.000779302	0.166365	-1.53007	-2.41692	-0.643229	-3.39552	-0.656761	60.5978	3900
bcell	10	acuity_maxn	model_vl	MCPH1	0.789724	2	0.000836536	0.171715	1.39706	0.582462	2.21166	3.3753	-0.715523	54.0761	3909
bcell	10	acuity_maxn	model_vl	RWDD1	2.27805	5	0.000973778	0.185153	-1.92088	-3.05558	-0.786171	-3.33163	-0.841337	79.8913	3003
bcell	10	acuity_maxn	model_vl	RIPOR1	0.861139	2	0.000996227	0.185153	-1.3175	-2.09733	-0.537682	-3.32504	-0.860196	57.6087	3696
bcell	10	acuity_maxn	model_vl	MINOS1	1.62992	4	0.00100608	0.185153	1.76007	0.717403	2.80274	3.32219	-0.868338	73.3696	3120
bcell	10	acuity_maxn	model_vl	PRCD	0.546012	1	0.00109261	0.191243	1.13351	0.457138	1.80988	3.29823	-0.936565		3804
bcell	10	acuity_maxn	model_vl	FAM162A	1.61331	4	0.00111509	0.191243	-1.64942	-2.63541	-0.663428	-3.29229	-0.953395	72.0109	3063
bcell	10	acuity_maxn	model_vl	UPF2	2.18824	5	0.0011683	0.191243	-1.79092	-2.86595	-0.715895	-3.27867	-0.991903	81.25	2785
bcell	10	acuity_maxn	model_vl	AC012236.1	0.819231	2	0.0011825	0.191243	1.33385	0.532321	2.13537	3.27513	-1.00188	55.9783	3401
bcell	10	acuity_maxn	model_vl	YME1L1	1.68939	4	0.00137487	0.215813	1.69681	0.663167	2.73046	3.23075	-1.12625	72.2826	2623
bcell	10	acuity_maxn	model_vl	SLC25A24	0.661874	1	0.00144578	0.216515	1.18347	0.45919	1.90774	3.21583	-1.1677	50.8152	3335
bcell	10	acuity_maxn	model_vl	MPC2	1.50958	4	0.0015002	0.216515	-1.60111	-2.58434	-0.617874	-3.20483	-1.19814	74.1848	2613
bcell	10	acuity_maxn	model_vl	UBLCP1	1.43624	4	0.00153903	0.216515	1.59528	0.613289	2.57726	3.19721	-1.21917	71.1957	2585
bcell	10	acuity_maxn	model_vl	TPGS1	1.01829	3	0.00154161	0.216515	1.30757	0.502557	2.11258	3.19671	-1.22055	61.9565	3033
bcell	10	acuity_maxn	model_vl	TRPM7	1.03489	3	0.00166891	0.225026	-1.44675	-2.34413	-0.549381	-3.17294	-1.28584	60.8696	2682
bcell	10	acuity_maxn	model_vl	CBLL1	1.14788	3	0.00169054	0.225026	-1.38653	-2.2476	-0.52546	-3.16907	-1.29644	65.2174	2758
bcell	10	acuity_maxn	model_vl	BCL7B	0.78266	2	0.0017287	0.225026	1.17922	0.445339	1.91309	3.16235	-1.31479	57.337	3093
bcell	10	acuity_maxn	model_vl	CSRP1	0.941898	3	0.00200912	0.249262	1.25428	0.462281	2.04627	3.11682	-1.43825	61.413	2749
bcell	10	acuity_maxn	model_vl	RBM3	3.42618	5	0.00205914	0.249262	-1.73423	-2.83192	-0.636531	-3.10931	-1.45843	92.9348	1780
bcell	10	acuity_maxn	model_vl	TMEM223	0.73614	2	0.002176	0.249262	1.15428	0.419677	1.88888	3.09243	-1.50369	52.7174	2837
bcell	10	acuity_maxn	model_vl	NAA60	0.638333	1	0.00218372	0.249262	-1.16424	-1.90545	-0.42304	-3.09134	-1.50659		2819
bcell	10	acuity_maxn	model_vl	SLC35E3	0.557414	1	0.00221833	0.249262	-1.2295	-2.01347	-0.445527	-3.08652	-1.51948		2672
bcell	10	acuity_maxn	model_vl	ELOVL1	1.35803	4	0.00221908	0.249262	-1.47287	-2.41205	-0.533683	-3.08641	-1.51976	66.3043	2182
bcell	10	acuity_maxn	model_vl	PACS1	0.607598	1	0.00224182	0.249262	-1.14056	-1.86859	-0.412537	-3.08328	-1.52811		2829
bcell	10	acuity_maxn	model_vl	FGD2	1.69505	4	0.00255885	0.268989	1.60248	0.56587	2.63908	3.04242	-1.63638	72.8261	1647
bcell	10	acuity_maxn	model_vl	DRAM2	2.28613	5	0.00256773	0.268989	1.62937	0.574995	2.68375	3.04134	-1.63921	81.7935	1578
bcell	10	acuity_maxn	model_vl	C6orf226	0.920577	3	0.00257044	0.268989	1.40427	0.495461	2.31309	3.04101	-1.64008	58.9674	2101
bcell	10	acuity_maxn	model_vl	SH3GLB1	1.57538	4	0.00276205	0.283482	1.46476	0.509767	2.41976	3.01861	-1.69884	70.1087	1835
bcell	10	acuity_maxn	model_vl	ALDH16A1	1.08207	3	0.00284837	0.283693	1.36124	0.470899	2.25158	3.00898	-1.72397	62.5	2014
bcell	10	acuity_maxn	model_vl	UBXN1	3.59194	5	0.00290316	0.283693	1.6419	0.565854	2.71795	3.00301	-1.73953	91.5761	1333
bcell	10	acuity_maxn	model_vl	TET2	0.525806	1	0.00300301	0.283693	-1.10607	-1.83353	-0.378615	-2.99238	-1.76712		2571
bcell	10	acuity_maxn	model_vl	PLPBP	0.888006	2	0.00302249	0.283693	-1.24682	-2.0674	-0.426234	-2.99034	-1.7724	56.7935	2220
bcell	10	acuity_maxn	model_vl	LINC01781	2.90394	5	0.00302989	0.283693	2.27294	0.776636	3.76924	2.98957	-1.77439	79.6196	227
bcell	10	acuity_maxn	model_vl	IAH1	1.37688	4	0.00314681	0.288197	-1.39203	-2.3121	-0.471965	-2.97763	-1.80527	69.0217	1803
bcell	10	acuity_maxn	model_vl	ECI2	0.617841	1	0.00318599	0.288197	1.07508	0.36357	1.78659	2.97372	-1.81536	48.6413	2575
bcell	10	acuity_maxn	model_vl	DHRSX	0.898463	2	0.00324219	0.288393	1.27391	0.429236	2.11857	2.96819	-1.82961	57.6087	2049
bcell	10	acuity_maxn	model_vl	CAPN7	0.885674	2	0.00330701	0.289336	-1.20484	-2.00541	-0.404273	-2.96191	-1.84574	57.337	2198
bcell	10	acuity_maxn	model_vl	FBRS	0.809836	2	0.00353395	0.295372	-1.23324	-2.05856	-0.407918	-2.9408	-1.89978	55.163	2020
bcell	10	acuity_maxn	model_vl	GSN	0.878418	2	0.00353947	0.295372	1.3222	0.437193	2.2072	2.9403	-1.90105	53.2609	1800
bcell	10	acuity_maxn	model_vl	NUBP2	1.1887	3	0.00362724	0.295372	-1.36323	-2.27814	-0.448327	-2.93248	-1.92098	66.0326	1655
bcell	10	acuity_maxn	model_vl	TOB2	0.734522	2	0.00364335	0.295372	-1.16576	-1.94852	-0.383007	-2.93106	-1.92458	51.9022	2177
bcell	10	acuity_maxn	model_vl	TMEM167A	1.20669	3	0.00365272	0.295372	-1.40032	-2.34083	-0.459805	-2.93024	-1.92667	66.3043	1545
bcell	10	acuity_maxn	model_vl	NDUFA13	1.59789	4	0.00378649	0.295864	1.51351	0.492959	2.53407	2.91871	-1.95592	72.8261	1185
bcell	10	acuity_maxn	model_vl	PSMC3	1.41765	4	0.00381403	0.295864	1.36204	0.442891	2.28119	2.91638	-1.96181	69.837	1576
bcell	10	acuity_maxn	model_vl	TXN	2.41522	5	0.00384182	0.295864	1.5283	0.496129	2.56048	2.91405	-1.96771	84.5109	1127
bcell	10	acuity_maxn	model_vl	AP2M1	2.29007	5	0.00390577	0.295864	-1.55497	-2.60707	-0.50287	-2.90874	-1.98112	81.25	1028
bcell	10	acuity_maxn	model_vl	ELP3	0.668626	2	0.00396458	0.295864	-1.04996	-1.76154	-0.338374	-2.90393	-1.99327	49.7283	2382
bcell	10	acuity_maxn	model_vl	NSMCE1	1.17354	3	0.00409432	0.295864	1.35038	0.431904	2.26885	2.89354	-2.01941	63.3152	1499
bcell	10	acuity_maxn	model_vl	NABP2	0.862457	2	0.00412906	0.295864	1.18445	0.378073	1.99082	2.89081	-2.02627	58.6957	1948
bcell	10	acuity_maxn	model_vl	LRRFIP1	2.53271	5	0.00415468	0.295864	1.67707	0.534526	2.81962	2.88881	-2.03129	82.0652	682
bcell	10	acuity_maxn	model_vl	RPL7	5.05507	5	0.00415772	0.295864	1.06833	0.340444	1.79621	2.88857	-2.03189	97.8261	2274
bcell	10	acuity_maxn	model_vl	DDT	2.53865	5	0.00449881	0.30213	1.6582	0.518316	2.79808	2.86297	-2.09584	83.4239	614
bcell	10	acuity_maxn	model_vl	FLOT2	2.04904	5	0.00450694	0.30213	1.57505	0.492102	2.65799	2.86238	-2.0973	76.3587	779
bcell	10	acuity_maxn	model_vl	AP2S1	2.41788	5	0.00456368	0.30213	1.54724	0.481896	2.61259	2.8583	-2.10744	82.6087	830
bcell	10	acuity_maxn	model_vl	NPC2	2.16014	5	0.00459468	0.30213	-1.54072	-2.6024	-0.479044	-2.85609	-2.11292	79.6196	839
bcell	10	acuity_maxn	model_vl	DERA	0.852275	2	0.00459904	0.30213	1.15464	0.358918	1.95037	2.85579	-2.11369	57.337	1899
bcell	10	acuity_maxn	model_vl	YWHAB	4.05518	5	0.00469956	0.30213	1.45391	0.449461	2.45837	2.84872	-2.13121	93.75	1002
bcell	10	acuity_maxn	model_vl	HNRNPU	3.19928	5	0.00475826	0.30213	1.56115	0.48107	2.64122	2.84466	-2.14126	87.5	734
bcell	10	acuity_maxn	model_vl	VPS26A	0.766004	2	0.00476735	0.30213	1.17466	0.361795	1.98753	2.84403	-2.1428	54.3478	1798
bcell	10	acuity_maxn	model_vl	RAD23B	1.19498	3	0.00485262	0.30213	-1.31304	-2.22352	-0.402554	-2.83822	-2.15715	63.3152	1359
bcell	10	acuity_maxn	model_vl	HEXDC	0.749271	2	0.00485651	0.30213	1.08901	0.333803	1.84422	2.83796	-2.1578	51.087	2008
bcell	10	acuity_maxn	model_vl	COX6C	3.91812	5	0.0048685	0.30213	1.34215	0.411128	2.27317	2.83715	-2.1598	94.837	1267
bcell	10	acuity_maxn	model_vl	VPS13D	0.522816	1	0.00497278	0.305055	0.936716	0.285337	1.58809	2.83019	-2.17695		2450
bcell	10	acuity_maxn	model_vl	JADE1	0.516324	1	0.00505415	0.306523	-0.921518	-1.56354	-0.279496	-2.82485	-2.19008		2482
bcell	10	acuity_maxn	model_vl	ELMO1	1.22798	3	0.00516961	0.307766	1.36049	0.410132	2.31085	2.8174	-2.20834	64.9457	1131
bcell	10	acuity_maxn	model_vl	DENND4C	0.615478	1	0.00518999	0.307766	-1.04769	-1.77989	-0.315498	-2.8161	-2.21152		2072
bcell	10	acuity_maxn	model_vl	INPP5K	0.830863	2	0.00537041	0.30999	1.13208	0.337723	1.92643	2.80481	-2.23914	56.25	1769
bcell	10	acuity_maxn	model_vl	ZDHHC4	0.824593	2	0.00544086	0.30999	1.0623	0.315759	1.80885	2.80049	-2.24967	55.7065	1960
bcell	10	acuity_maxn	model_vl	C16orf91	0.694381	2	0.0054447	0.30999	1.03689	0.308144	1.76563	2.80025	-2.25024	53.2609	2045
bcell	10	acuity_maxn	model_vl	AAAS	0.625029	1	0.00562087	0.30999	0.900529	0.265221	1.53584	2.78968	-2.27595		2438
bcell	10	acuity_maxn	model_vl	RPL9	6.66032	5	0.00574128	0.30999	-0.590324	-1.00784	-0.172805	-2.78262	-2.29306	100	3380
bcell	10	acuity_maxn	model_vl	PHKG2	0.786461	2	0.00576192	0.30999	-1.04494	-1.78431	-0.305566	-2.78143	-2.29595	55.9783	1949
bcell	10	acuity_maxn	model_vl	DDX39A	1.90683	4	0.00576965	0.30999	-1.49806	-2.55823	-0.4379	-2.78098	-2.29703	75.8152	651
bcell	10	acuity_maxn	model_vl	FLAD1	0.960864	3	0.00584665	0.30999	-1.16713	-1.99442	-0.339851	-2.77656	-2.30773	59.2391	1553
bcell	10	acuity_maxn	model_vl	PEX26	0.506078	1	0.00585888	0.30999	0.913238	0.265758	1.56072	2.77586	-2.30941		2362
bcell	10	acuity_maxn	model_vl	FBH1	0.515694	1	0.00588617	0.30999	-1.03594	-1.77082	-0.301052	-2.77431	-2.31316		1954
bcell	10	vl	model_vl	ELOVL1	1.35803	4	2.5028e-05	0.112723	0.212398	0.114795	0.310002	4.28279	1.94213	66.3043	152
bcell	10	vl	model_vl	HMGXB3	0.511982	1	4.22422e-05	0.112723	0.137103	0.0722032	0.202003	4.15761	1.52702		1985
bcell	10	vl	model_vl	DOCK10	1.27064	3	6.79905e-05	0.120955	0.194483	0.0997671	0.289198	4.04111	1.15036	66.0326	1834
bcell	10	vl	model_vl	SNRNP200	1.35371	4	0.000171959	0.229436	0.187476	0.0905297	0.284422	3.80588	0.418592	68.75	3973
bcell	10	vl	model_vl	HSPBP1	0.626269	1	0.000372516	0.397623	0.141156	0.0640016	0.21831	3.60064	-0.187915		4856
bcell	10	vl	model_vl	TRPV2	0.7894	2	0.000457636	0.407067	0.14344	0.0637935	0.223087	3.54441	-0.348811	54.3478	4455
bcell	10	vl	model_vl	CRELD2	1.01691	3	0.000701045	0.534497	0.159538	0.0678783	0.251197	3.42553	-0.681395	63.0435	3466
bcell	10	vl	model_vl	UQCR10	3.56635	5	0.000889497	0.537254	0.165208	0.0683738	0.262042	3.35771	-0.8665	93.2065	2918
bcell	10	vl	model_vl	NHP2	2.35636	5	0.000905993	0.537254	0.188407	0.0778012	0.299013	3.35243	-0.880768	80.9783	2573
bcell	10	vl	model_vl	CMTR1	0.729996	2	0.00112499	0.570889	0.12896	0.0518095	0.20611	3.28971	-1.04868	54.8913	3054
bcell	10	vl	model_vl	OS9	1.46426	4	0.00117665	0.570889	0.171656	0.0685513	0.27476	3.27659	-1.08346	67.663	2292
bcell	10	vl	model_vl	CTSZ	1.35064	4	0.00206418	0.914379	0.156025	0.0572437	0.254806	3.10857	-1.5173	70.3804	1666
bcell	10	vl	model_vl	ZNF330	0.683888	2	0.00222727	0.914379	0.117262	0.0424616	0.192062	3.08528	-1.57576	51.6304	2309
bcell	10	vl	model_vl	HMOX2	1.34917	4	0.00240515	0.916876	0.149898	0.0535403	0.246256	3.06161	-1.63477	65.4891	1568
bcell	10	vl	model_vl	SYNE2	0.877328	2	0.00312012	0.941301	0.127708	0.0433754	0.212041	2.98032	-1.8342	54.8913	1704
bcell	10	vl	model_vl	HTATIP2	1.3636	4	0.00317653	0.941301	-0.151672	-0.252019	-0.0513239	-2.97466	-1.8479	67.9348	1122
bcell	10	vl	model_vl	ATP5F1E	5.6205	5	0.00325871	0.941301	0.0870418	0.029297	0.144787	2.96658	-1.86743	99.7283	2622
bcell	10	vl	model_vl	MTHFD2L	0.701169	2	0.00350597	0.941301	0.114469	0.0379289	0.191009	2.94333	-1.92329	54.3478	1875
bcell	10	vl	model_vl	IMMT	0.801921	2	0.00359655	0.941301	0.11932	0.039315	0.199325	2.93519	-1.94276	53.8043	1738
bcell	10	vl	model_vl	INSIG1	0.894018	2	0.00378426	0.941301	-0.135519	-0.226893	-0.0441452	-2.9189	-1.98157	58.4239	1262
bcell	10	vl	model_vl	RTL8A	0.562895	1	0.00407905	0.941301	0.108906	0.0348633	0.182948	2.89475	-2.03873		1851
bcell	10	vl	model_vl	RAD9A	0.535725	1	0.00425471	0.941301	0.094999	0.0301055	0.159892	2.8811	-2.07083		2164
bcell	10	vl	model_vl	VCPIP1	0.530047	1	0.00442831	0.941301	0.102498	0.032165	0.172832	2.86812	-2.10125		1923
bcell	10	vl	model_vl	CCDC66	0.624216	1	0.00451976	0.941301	0.102646	0.0320475	0.173244	2.86146	-2.1168		1907
bcell	10	vl	model_vl	PSMB1	3.06376	5	0.00454291	0.941301	0.157026	0.0489629	0.26509	2.85979	-2.12068	88.587	587
bcell	10	vl	model_vl	ACTR1A	0.884212	2	0.00467063	0.941301	0.119582	0.0370259	0.202138	2.85074	-2.14175	58.9674	1430
bcell	10	vl	model_vl	PSMA6	2.27716	5	0.00492178	0.941301	0.1577	0.0481687	0.26723	2.83357	-2.18153	81.5217	505
bcell	10	vl	model_vl	RPA3	1.62845	4	0.00537796	0.941301	0.143025	0.042651	0.2434	2.80434	-2.24876	74.1848	681
bcell	10	vl	model_vl	TMEM243	2.42298	5	0.00560851	0.941301	0.165065	0.0486449	0.281484	2.79041	-2.28056	82.6087	291
bcell	10	vl	model_vl	FLII	0.874718	2	0.00562778	0.941301	0.117119	0.0344816	0.199757	2.78927	-2.28316	58.4239	1281
bcell	10	vl	model_vl	RHOH	2.36268	5	0.00601447	0.941301	0.169459	0.0489333	0.289985	2.7671	-2.33345	81.7935	217
bcell	10	vl	model_vl	MRPL46	0.924066	3	0.00612376	0.941301	0.10833	0.0311131	0.185547	2.76107	-2.34707	57.8804	1448
bcell	10	vl	model_vl	ERGIC1	1.31556	4	0.00645864	0.941301	0.126687	0.0357965	0.217578	2.74318	-2.3873	67.3913	863
bcell	10	vl	model_vl	TWISTNB	0.876534	2	0.00660042	0.941301	0.115441	0.032397	0.198484	2.73585	-2.4037	57.6087	1152
bcell	10	vl	model_vl	ARMCX3	0.739653	2	0.0068455	0.941301	0.108681	0.0301459	0.187215	2.72352	-2.43121	55.4348	1325
bcell	10	vl	model_vl	MT-CYB	6.1848	5	0.00714416	0.941301	-0.119566	-0.206429	-0.0327029	-2.70902	-2.46341	99.4565	944
bcell	10	vl	model_vl	NKTR	1.62831	4	0.00725795	0.941301	0.144171	0.0392242	0.249118	2.70364	-2.47531	71.4674	415
bcell	10	vl	model_vl	IL27RA	1.34171	4	0.00734773	0.941301	0.13706	0.0371348	0.236986	2.69945	-2.48458	63.587	531
bcell	10	vl	model_vl	ZFX	0.640725	1	0.00739677	0.941301	0.100397	0.0271398	0.173655	2.69718	-2.48959	48.913	1504
bcell	10	vl	model_vl	ATXN3	0.685699	2	0.00778138	0.941301	0.106215	0.0282107	0.184219	2.67983	-2.52774	51.6304	1265
bcell	10	vl	model_vl	ILF3-DT	0.990766	3	0.0080585	0.941301	0.121238	0.0317994	0.210677	2.66781	-2.55406	58.4239	779
bcell	10	vl	model_vl	PAFAH1B3	1.1426	3	0.00806529	0.941301	0.125065	0.0327931	0.217336	2.66752	-2.55469	64.1304	692
bcell	10	vl	model_vl	RNF145	0.545282	1	0.00818493	0.941301	0.102774	0.0268038	0.178745	2.66244	-2.56576		1335
bcell	10	vl	model_vl	NCBP2	1.3244	4	0.00831924	0.941301	0.132431	0.0343315	0.230531	2.65683	-2.57799	68.2065	521
bcell	10	vl	model_vl	WDR13	0.864402	2	0.00860554	0.941301	0.110259	0.0282221	0.192297	2.64512	-2.6034	57.6087	1032
bcell	10	vl	model_vl	PRPF40A	2.09867	5	0.00865366	0.941301	0.144302	0.0368572	0.251747	2.64319	-2.60758	77.9891	293
bcell	10	vl	model_vl	IRF7	4.1595	5	0.00870807	0.941301	0.156992	0.0400023	0.273983	2.64101	-2.61229	93.2065	165
bcell	10	vl	model_vl	NFU1	1.16339	3	0.00887358	0.941301	0.124524	0.0314989	0.217549	2.63447	-2.62641	63.0435	627
bcell	10	vl	model_vl	FAM120AOS	0.87106	2	0.00890325	0.941301	0.110049	0.0278012	0.192297	2.63331	-2.62892	57.0652	1005
bcell	10	vl	model_vl	MAP3K13	0.76401	2	0.00901785	0.941301	0.106414	0.0267482	0.18608	2.62886	-2.63851	54.0761	1114
bcell	10	vl	model_vl	UQCRQ	2.52697	5	0.0090833	0.941301	0.152476	0.0382169	0.266736	2.62634	-2.64393	84.2391	191
bcell	10	vl	model_vl	TTC17	1.53619	4	0.00917138	0.941301	0.131264	0.032774	0.229754	2.62298	-2.65117	71.7391	486
bcell	10	vl	model_vl	ABRAXAS1	0.617164	1	0.00991805	0.948617	-0.102505	-0.180229	-0.0247811	-2.59556	-2.70978		1149
bcell	10	vl	model_vl	SLC25A5	3.56748	5	0.0102908	0.948617	0.145366	0.0345883	0.256144	2.58256	-2.73737	90.4891	208
bcell	10	vl	model_vl	PPP6R3	0.886478	2	0.0104335	0.948617	0.111234	0.0263068	0.196161	2.5777	-2.74766	57.8804	826
bcell	10	vl	model_vl	H2AFJ	1.30539	4	0.0104519	0.948617	0.139648	0.033001	0.246296	2.57707	-2.74898	67.3913	268
bcell	10	vl	model_vl	SLC7A6	0.562714	1	0.0105564	0.948617	0.0888855	0.0209121	0.156859	2.57355	-2.75642		1571
bcell	10	vl	model_vl	RAD51C	0.766911	2	0.0108121	0.948617	0.103581	0.0241077	0.183055	2.56507	-2.77429	55.9783	1028
bcell	10	vl	model_vl	TXNDC12	1.57286	4	0.0110942	0.948617	0.133949	0.0308073	0.237091	2.55591	-2.79352	70.6522	309
bcell	10	vl	model_vl	TRAPPC2B	0.68348	2	0.0112828	0.948617	0.0958792	0.0218777	0.169881	2.54991	-2.80609	53.2609	1254
bcell	10	vl	model_vl	AIMP2	0.685694	2	0.0113107	0.948617	-0.100596	-0.178264	-0.0229271	-2.54903	-2.80793	51.6304	1094
bcell	10	vl	model_vl	CSDE1	2.63344	5	0.011549	0.948617	0.141331	0.0318917	0.250771	2.54158	-2.82348	86.9565	202
bcell	10	vl	model_vl	FBRS	0.809836	2	0.0118687	0.948617	0.110339	0.0245684	0.19611	2.53181	-2.84383	55.163	738
bcell	10	vl	model_vl	PSMG2	1.84094	4	0.0118983	0.948617	0.135199	0.0300667	0.240332	2.53092	-2.84568	76.087	262
bcell	10	vl	model_vl	NUP160	0.796561	2	0.0121005	0.948617	0.100112	0.0220772	0.178146	2.52487	-2.85823	56.25	1044
bcell	10	vl	model_vl	SLC25A20	0.500194	1	0.012263	0.948617	0.082201	0.0180055	0.146397	2.52007	-2.86816		1681
bcell	10	vl	model_vl	LARP7	1.59214	4	0.0124772	0.948617	0.129362	0.0280851	0.230639	2.51384	-2.88105	68.75	323
bcell	10	vl	model_vl	POGZ	0.999061	3	0.0125242	0.948617	0.108839	0.0235835	0.194094	2.51248	-2.88384	62.5	737
bcell	10	vl	model_vl	SDHD	1.20201	3	0.012694	0.948617	-0.120458	-0.214998	-0.0259183	-2.50762	-2.89386	64.1304	478
bcell	10	vl	model_vl	PPP1CC	3.13623	5	0.0127547	0.948617	0.144023	0.0309109	0.257135	2.5059	-2.89741	88.587	128
bcell	10	vl	model_vl	RPS6KB2	1.29869	4	0.0130336	0.948617	0.126046	0.0267425	0.225349	2.49807	-2.91348	66.5761	355
bcell	10	vl	model_vl	TMSB10	7.85334	5	0.0130389	0.948617	0.0577847	0.0122572	0.103312	2.49793	-2.91378	100	2534
bcell	10	vl	model_vl	PAIP2	2.32556	5	0.0131205	0.948617	0.147841	0.0312542	0.264427	2.49567	-2.91842	80.4348	87
bcell	10	vl	model_vl	SCLT1	0.730083	2	0.0132198	0.948617	0.101633	0.0213977	0.181868	2.49293	-2.92402	51.3587	916
bcell	10	vl	model_vl	RIC1	0.887483	2	0.0133512	0.948617	0.109428	0.0229143	0.195941	2.48934	-2.93136	58.9674	683
bcell	10	vl	model_vl	LIMD2	5.07565	5	0.0135085	0.948617	0.106193	0.0220931	0.190293	2.48508	-2.94006	97.8261	753
bcell	10	vl	model_vl	NCKAP1L	1.48174	4	0.0139513	0.951249	0.131991	0.0269638	0.237019	2.47334	-2.96399	70.1087	234
bcell	10	vl	model_vl	NDRG3	0.566406	1	0.0148861	0.951249	0.0882258	0.0173423	0.159109	2.44958	-3.01205		1307
bcell	10	vl	model_vl	TUBB4B	1.34852	4	0.0149266	0.951249	0.121454	0.023834	0.219074	2.44858	-3.01406	66.8478	366
bcell	10	vl	model_vl	GTF2H3	0.702945	2	0.0149473	0.951249	-0.100585	-0.181448	-0.019722	-2.44807	-3.01508	51.3587	858
bcell	10	vl	model_vl	HELQ	0.6062	1	0.0150636	0.951249	0.0882467	0.01722	0.159273	2.44522	-3.02082		1296
bcell	10	vl	model_vl	MED17	0.750925	2	0.0151307	0.951249	0.106692	0.0207617	0.192622	2.44358	-3.02411	54.0761	669
bcell	10	vl	model_vl	CDK5RAP1	0.761769	2	0.0154267	0.951249	0.101972	0.0196024	0.184341	2.43644	-3.03844	53.5326	776
bcell	10	vl	model_vl	ATP5MD	3.41638	5	0.0157493	0.951249	0.117202	0.022232	0.212172	2.42879	-3.05374	92.663	412
bcell	10	vl	model_vl	IGKV1-17	1.0298	3	0.0157564	0.951249	0.220538	0.0418214	0.399254	2.42862	-3.05408	30.4348	7
bcell	10	vl	model_vl	IGKV1-5	2.97632	5	0.0157923	0.951249	0.345596	0.0654395	0.625752	2.42778	-3.05576	49.7283	1
bcell	10	vl	model_vl	TMBIM1	1.292	4	0.0158074	0.951249	0.122644	0.0232086	0.22208	2.42742	-3.05646	64.4022	305
bcell	10	vl	model_vl	DENND4C	0.615478	1	0.0164988	0.951249	0.0932383	0.0171458	0.169331	2.41153	-3.08808		1022
bcell	10	vl	model_vl	MMD	0.518742	1	0.0166058	0.951249	0.0893994	0.016367	0.162432	2.40913	-3.09285		1165
bcell	10	vl	model_vl	ARPC4	0.889203	2	0.0170181	0.951249	-0.104832	-0.190798	-0.018866	-2.39998	-3.11094	58.1522	636
bcell	10	vl	model_vl	TMEM106B	0.571806	1	0.017222	0.951249	0.0845856	0.0150936	0.154078	2.39553	-3.11972		1331
bcell	10	vl	model_vl	PDCD2	1.10351	3	0.0174809	0.951249	0.119557	0.0211044	0.21801	2.38995	-3.13072	63.587	308
bcell	10	vl	model_vl	SNRNP70	1.87497	4	0.0176354	0.951249	0.123744	0.0217027	0.225786	2.38665	-3.1372	77.1739	247
bcell	10	vl	model_vl	ZFC3H1	1.28073	4	0.0183255	0.951249	0.117535	0.0200243	0.215046	2.37222	-3.16545	66.3043	327
bcell	10	vl	model_vl	CD79B	4.17027	5	0.0183389	0.951249	0.126469	0.0215341	0.231404	2.37195	-3.16599	94.0217	197
bcell	10	vl	model_vl	ERGIC3	2.00428	5	0.0184994	0.951249	-0.12551	-0.229793	-0.0212263	-2.36866	-3.1724	77.1739	206
bcell	10	vl	model_vl	UPF3A	1.80898	4	0.0187813	0.951249	0.135039	0.022567	0.247512	2.36295	-3.18352	74.1848	92
bcell	10	vl	model_vl	SMIM7	0.850333	2	0.0191282	0.951249	-0.0994174	-0.182464	-0.0163707	-2.35603	-3.19697	56.7935	709
bcell	10	vl	model_vl	DDX46	2.0524	5	0.0193344	0.951249	0.128128	0.0209135	0.235343	2.35197	-3.20485	76.9022	162
bcell	10	vl	model_vl	LENG1	0.902326	3	0.0193633	0.951249	-0.101683	-0.18679	-0.0165766	-2.3514	-3.20594	56.7935	640
bcell	10	timen:acuity_maxn	model_vl	ANKRD13C	0.562587	1	3.81239e-09	2.03467e-05	0.680479	0.460065	0.900893	6.07598	9.97181		1
bcell	10	timen:acuity_maxn	model_vl	NME2	2.87762	5	2.39216e-06	0.00638347	0.9127	0.539418	1.28598	4.81207	4.33262	84.2391	2
bcell	10	timen:acuity_maxn	model_vl	UBE2G1	1.51073	4	4.79784e-06	0.00853535	0.755281	0.436311	1.07425	4.66014	3.72739	68.4783	4
bcell	10	timen:acuity_maxn	model_vl	IL2RG	1.0848	3	9.74326e-06	0.0129999	0.620549	0.349236	0.891863	4.50137	3.11262	62.2283	14
bcell	10	timen:acuity_maxn	model_vl	SLC25A13	0.570385	1	1.69343e-05	0.0180756	0.465036	0.255811	0.674261	4.37435	2.63395		460
bcell	10	timen:acuity_maxn	model_vl	NDUFA8	1.05556	3	3.10866e-05	0.0276515	0.58675	0.31384	0.85966	4.2313	2.10911	62.2283	430
bcell	10	timen:acuity_maxn	model_vl	BCL7B	0.78266	2	7.34596e-05	0.0505046	0.486107	0.248237	0.723977	4.02192	1.36851	57.337	2545
bcell	10	timen:acuity_maxn	model_vl	ECI2	0.617841	1	7.57049e-05	0.0505046	0.470415	0.239794	0.701036	4.01443	1.34264	48.6413	2662
bcell	10	timen:acuity_maxn	model_vl	CENPX	1.14538	3	8.83744e-05	0.0512543	0.584355	0.295089	0.87362	3.97577	1.20975	64.6739	2381
bcell	10	timen:acuity_maxn	model_vl	AAAS	0.625029	1	9.66491e-05	0.0512543	0.413633	0.207712	0.619553	3.95327	1.13293		3354
bcell	10	timen:acuity_maxn	model_vl	WAC	1.35006	4	0.000114658	0.0512543	-0.616245	-0.926426	-0.306064	-3.91002	0.986386	67.1196	2745
bcell	10	timen:acuity_maxn	model_vl	KIFAP3	0.516106	1	0.000117075	0.0512543	0.433587	0.215049	0.652126	3.90472	0.968504		3553
bcell	10	timen:acuity_maxn	model_vl	TCEA1	3.58612	5	0.000129098	0.0512543	0.634123	0.312455	0.955791	3.87978	0.884744	92.3913	2941
bcell	10	timen:acuity_maxn	model_vl	PHB2	2.96537	5	0.000143381	0.0512543	-0.664637	-1.00414	-0.325135	-3.85286	0.794891	86.9565	3093
bcell	10	timen:acuity_maxn	model_vl	SNRNP70	1.87497	4	0.000144054	0.0512543	-0.622852	-0.941109	-0.304595	-3.85166	0.790883	77.1739	3246
bcell	10	timen:acuity_maxn	model_vl	LAMTOR1	2.71835	5	0.000234059	0.0732688	0.626	0.295268	0.956731	3.72511	0.376049	86.413	4362
bcell	10	timen:acuity_maxn	model_vl	ACAA1	1.44285	4	0.00024562	0.0732688	0.576302	0.270781	0.881823	3.71235	0.334921	70.6522	4531
bcell	10	timen:acuity_maxn	model_vl	RTCB	1.94307	4	0.000247112	0.0732688	-0.65807	-1.00709	-0.309049	-3.71075	0.329752	74.4565	4432
bcell	10	timen:acuity_maxn	model_vl	SH3GLB1	1.57538	4	0.00033888	0.0951897	0.570343	0.260803	0.879883	3.62627	0.0607179	70.1087	5189
bcell	10	timen:acuity_maxn	model_vl	AC012236.1	0.819231	2	0.000364501	0.097267	0.476085	0.216288	0.735882	3.60655	-0.00127799	55.9783	5334
bcell	10	timen:acuity_maxn	model_vl	AHI1	0.511925	1	0.000449502	0.101173	0.382198	0.170273	0.594122	3.54934	-0.179377		5043
bcell	10	timen:acuity_maxn	model_vl	ALDH16A1	1.08207	3	0.000460704	0.101173	0.519457	0.230873	0.80804	3.54257	-0.200271	62.5	4903
bcell	10	timen:acuity_maxn	model_vl	FGD2	1.69505	4	0.000467632	0.101173	0.604092	0.2681	0.940085	3.53846	-0.21294	72.8261	4806
bcell	10	timen:acuity_maxn	model_vl	CMIP	0.574526	1	0.000476181	0.101173	0.39121	0.173314	0.609105	3.53347	-0.228312		4958
bcell	10	timen:acuity_maxn	model_vl	CAPN7	0.885674	2	0.000520001	0.101173	-0.462672	-0.722158	-0.203186	-3.50914	-0.302981	57.337	4764
bcell	10	timen:acuity_maxn	model_vl	SF3A3	1.35357	4	0.000545157	0.101173	-0.571133	-0.89265	-0.249616	-3.49602	-0.343028	66.5761	4523
bcell	10	timen:acuity_maxn	model_vl	OSTF1	2.69073	5	0.000582687	0.101173	0.58882	0.255578	0.922062	3.47747	-0.399434	85.0543	4367
bcell	10	timen:acuity_maxn	model_vl	LINC02413	0.587731	1	0.000600269	0.101173	0.422767	0.18293	0.662605	3.46916	-0.42461		4599
bcell	10	timen:acuity_maxn	model_vl	C1orf43	1.71355	4	0.000604295	0.101173	0.582877	0.25203	0.913725	3.46729	-0.430271	73.0978	4295
bcell	10	timen:acuity_maxn	model_vl	GABPB1	0.561798	1	0.00060891	0.101173	0.376538	0.16268	0.590397	3.46516	-0.436711		4662
bcell	10	timen:acuity_maxn	model_vl	TBL3	0.545667	1	0.00061805	0.101173	0.369992	0.159598	0.580386	3.46099	-0.449326		4655
bcell	10	timen:acuity_maxn	model_vl	RPL36AL	5.14618	5	0.000620792	0.101173	0.464771	0.200387	0.729155	3.45975	-0.453072	98.3696	4454
bcell	10	timen:acuity_maxn	model_vl	AP2M1	2.29007	5	0.000641479	0.101173	-0.597889	-0.938905	-0.256874	-3.45055	-0.480817	81.25	4137
bcell	10	timen:acuity_maxn	model_vl	PVT1	1.40657	4	0.000660883	0.101173	-0.569418	-0.894985	-0.243851	-3.44217	-0.506032	67.9348	4136
bcell	10	timen:acuity_maxn	model_vl	DERA	0.852275	2	0.00066349	0.101173	0.450951	0.193035	0.708867	3.44106	-0.509362	57.337	4384
bcell	10	timen:acuity_maxn	model_vl	RFTN1	0.766441	2	0.000705557	0.104599	0.430477	0.183024	0.67793	3.42371	-0.561353	54.6196	4334
bcell	10	timen:acuity_maxn	model_vl	BAG6	1.10808	3	0.000743109	0.107188	0.517557	0.218766	0.816349	3.40903	-0.605184	61.6848	4033
bcell	10	timen:acuity_maxn	model_vl	MVD	0.588798	1	0.00100156	0.135844	0.377534	0.15397	0.601097	3.3235	-0.857028		3994
bcell	10	timen:acuity_maxn	model_vl	POLE4	2.04838	5	0.00101591	0.135844	0.571394	0.232612	0.910176	3.31938	-0.869012	79.6196	3225
bcell	10	timen:acuity_maxn	model_vl	IGBP1	2.29966	5	0.00101813	0.135844	0.554221	0.225558	0.882884	3.31874	-0.870856	81.25	3293
bcell	10	timen:acuity_maxn	model_vl	YWHAB	4.05518	5	0.00111998	0.141731	0.544421	0.21885	0.869992	3.29101	-0.951126	93.75	3134
bcell	10	timen:acuity_maxn	model_vl	ARRDC1	1.11024	3	0.00114031	0.141731	0.453014	0.181673	0.724356	3.28576	-0.966255	66.3043	3480
bcell	10	timen:acuity_maxn	model_vl	HMGB2	1.7349	4	0.00114192	0.141731	0.583297	0.233876	0.932718	3.28535	-0.967447	75	2921
bcell	10	timen:acuity_maxn	model_vl	BRAT1	0.565355	1	0.00119785	0.145218	-0.351597	-0.56312	-0.140074	-3.27136	-1.00766		3878
bcell	10	timen:acuity_maxn	model_vl	FLOT2	2.04904	5	0.00122443	0.145218	0.58231	0.231297	0.933323	3.26492	-1.02612	76.3587	2782
bcell	10	timen:acuity_maxn	model_vl	HEXDC	0.749271	2	0.00151254	0.168981	0.398306	0.153522	0.643091	3.20239	-1.20353	51.087	3308
bcell	10	timen:acuity_maxn	model_vl	CYTIP	2.0915	5	0.00155547	0.168981	0.546508	0.209766	0.88325	3.19403	-1.22699	80.163	2518
bcell	10	timen:acuity_maxn	model_vl	TXN	2.41522	5	0.00156431	0.168981	0.542672	0.208116	0.877228	3.19234	-1.23175	84.5109	2526
bcell	10	timen:acuity_maxn	model_vl	UCP2	3.94919	5	0.00157255	0.168981	0.653022	0.250237	1.05581	3.19077	-1.23615	92.3913	1983
bcell	10	timen:acuity_maxn	model_vl	ELP2	0.913383	3	0.00160402	0.168981	-0.43969	-0.711396	-0.167984	-3.18484	-1.25275	59.5109	2979
bcell	10	timen:acuity_maxn	model_vl	CTSC	1.44642	4	0.00170601	0.168981	0.510452	0.193174	0.82773	3.16633	-1.30439	67.9348	2538
bcell	10	timen:acuity_maxn	model_vl	PCK2	0.978401	3	0.00174557	0.168981	0.425515	0.160453	0.690577	3.15943	-1.32358	60.3261	2929
bcell	10	timen:acuity_maxn	model_vl	TSN	1.00801	3	0.00174849	0.168981	0.450824	0.169952	0.731697	3.15893	-1.32498	61.413	2784
bcell	10	timen:acuity_maxn	model_vl	AQR	0.55802	1	0.00177517	0.168981	0.341212	0.128323	0.554102	3.15436	-1.33765		3403
bcell	10	timen:acuity_maxn	model_vl	INPP5K	0.830863	2	0.00181244	0.168981	0.411846	0.154374	0.669317	3.14808	-1.35504	56.25	2951
bcell	10	timen:acuity_maxn	model_vl	LBH	2.68396	5	0.00184211	0.168981	0.572659	0.214093	0.931226	3.14317	-1.36863	84.2391	2078
bcell	10	timen:acuity_maxn	model_vl	SMPD2	0.504318	1	0.0018517	0.168981	0.30778	0.11497	0.500591	3.1416	-1.37297		3543
bcell	10	timen:acuity_maxn	model_vl	RIPOR1	0.861139	2	0.00186302	0.168981	-0.403242	-0.656004	-0.15048	-3.13975	-1.37807	57.6087	2961
bcell	10	timen:acuity_maxn	model_vl	UIMC1	1.01242	3	0.00188336	0.168981	0.452272	0.16848	0.736064	3.13646	-1.38715	61.6848	2680
bcell	10	timen:acuity_maxn	model_vl	ZDHHC4	0.824593	2	0.00195181	0.168981	0.384298	0.142322	0.626274	3.12562	-1.41699	55.7065	3015
bcell	10	timen:acuity_maxn	model_vl	ERCC3	0.648591	1	0.00197107	0.168981	-0.370619	-0.604205	-0.137033	-3.12264	-1.4252	51.9022	3094
bcell	10	timen:acuity_maxn	model_vl	RWDD1	2.27805	5	0.00198972	0.168981	-0.583017	-0.950806	-0.215227	-3.11977	-1.43307	79.8913	1847
bcell	10	timen:acuity_maxn	model_vl	WDR11	0.879371	2	0.0020233	0.168981	-0.424484	-0.692703	-0.156265	-3.11467	-1.44705	58.4239	2719
bcell	10	timen:acuity_maxn	model_vl	SEC61A1	0.806829	2	0.00202852	0.168981	0.401622	0.147785	0.65546	3.11389	-1.44921	55.163	2842
bcell	10	timen:acuity_maxn	model_vl	CSNK2B	0.597277	1	0.00206439	0.168981	-0.347488	-0.567489	-0.127487	-3.10854	-1.46385		3172
bcell	10	timen:acuity_maxn	model_vl	MCCC2	0.630675	1	0.00211391	0.168981	0.362824	0.132577	0.593072	3.10129	-1.48364	51.3587	3047
bcell	10	timen:acuity_maxn	model_vl	CBLL1	1.14788	3	0.00214366	0.168981	-0.439194	-0.71829	-0.160098	-3.09702	-1.49531	65.2174	2582
bcell	10	timen:acuity_maxn	model_vl	JMJD1C	2.00405	5	0.00217277	0.168981	0.548489	0.199473	0.897505	3.09288	-1.50657	76.3587	1888
bcell	10	timen:acuity_maxn	model_vl	TMED10	1.74949	4	0.00218469	0.168981	0.523274	0.190122	0.856426	3.0912	-1.51114	75.2717	2055
bcell	10	timen:acuity_maxn	model_vl	PSMC3	1.41765	4	0.00222175	0.169297	0.467157	0.169235	0.765078	3.08604	-1.52517	69.837	2358
bcell	10	timen:acuity_maxn	model_vl	C16orf91	0.694381	2	0.00225222	0.169297	0.369882	0.133676	0.606089	3.08186	-1.53654	53.2609	2904
bcell	10	timen:acuity_maxn	model_vl	CD37	6.54963	5	0.00231413	0.171535	0.233596	0.0840169	0.383176	3.07351	-1.55915	100	3827
bcell	10	timen:acuity_maxn	model_vl	TRPM7	1.03489	3	0.00248311	0.181539	-0.45102	-0.741883	-0.160156	-3.05174	-1.6179	60.8696	2289
bcell	10	timen:acuity_maxn	model_vl	E2F5	0.548508	1	0.00253772	0.182836	0.319762	0.11309	0.526434	3.04499	-1.63602		3115
bcell	10	timen:acuity_maxn	model_vl	TGS1	1.08617	3	0.00259819	0.182836	-0.441426	-0.72742	-0.155432	-3.03768	-1.65563	63.3152	2282
bcell	10	timen:acuity_maxn	model_vl	MLLT10	0.973577	3	0.00260362	0.182836	0.418758	0.147392	0.690123	3.03703	-1.65736	59.5109	2432
bcell	10	timen:acuity_maxn	model_vl	FAM162A	1.61331	4	0.00264545	0.18336	-0.492366	-0.811953	-0.172778	-3.03207	-1.67063	72.0109	1913
bcell	10	timen:acuity_maxn	model_vl	UBR4	1.02179	3	0.00270074	0.184793	0.41949	0.146625	0.692354	3.02562	-1.68784	62.2283	2377
bcell	10	timen:acuity_maxn	model_vl	ARL2BP	1.45326	4	0.00275475	0.186102	0.501772	0.174717	0.828828	3.01944	-1.70432	69.5652	1748
bcell	10	timen:acuity_maxn	model_vl	UBLCP1	1.43624	4	0.0029031	0.191404	0.485666	0.167377	0.803955	3.00301	-1.74793	71.1957	1786
bcell	10	timen:acuity_maxn	model_vl	LTA4H	1.91173	4	0.00290495	0.191404	0.527696	0.181839	0.873552	3.00281	-1.74846	76.087	1457
bcell	10	timen:acuity_maxn	model_vl	CXXC1	1.54123	4	0.00302431	0.194704	0.509486	0.174151	0.844821	2.99015	-1.78192	69.837	1520
bcell	10	timen:acuity_maxn	model_vl	MCCC1	0.550294	1	0.00302799	0.194704	0.343676	0.117445	0.569908	2.98977	-1.78293		2725
bcell	10	timen:acuity_maxn	model_vl	MUL1	0.519909	1	0.00307743	0.194873	0.320258	0.109082	0.531435	2.98467	-1.79638		2873
bcell	10	timen:acuity_maxn	model_vl	MRPS6	2.18636	5	0.00310365	0.194873	0.502443	0.170838	0.834047	2.98199	-1.80343	81.25	1530
bcell	10	timen:acuity_maxn	model_vl	UPF2	2.18824	5	0.00318807	0.197845	-0.526459	-0.874905	-0.178013	-2.97351	-1.8257	81.25	1282
bcell	10	timen:acuity_maxn	model_vl	MRPL42	1.35508	4	0.00324494	0.19906	0.46766	0.157548	0.777772	2.96792	-1.84038	66.3043	1724
bcell	10	timen:acuity_maxn	model_vl	SMAP1	1.27317	3	0.00330022	0.200151	0.436972	0.146686	0.727258	2.96256	-1.85439	67.9348	1967
bcell	10	timen:acuity_maxn	model_vl	RPS6KA1	1.04419	3	0.00335145	0.200447	0.41517	0.138911	0.691428	2.95768	-1.86717	62.7717	2118
bcell	10	timen:acuity_maxn	model_vl	DDT	2.53865	5	0.00340849	0.200447	0.55424	0.184772	0.923708	2.95231	-1.88116	83.4239	979
bcell	10	timen:acuity_maxn	model_vl	PWP1	2.11291	5	0.00341777	0.200447	0.50118	0.166985	0.835375	2.95145	-1.88342	78.2609	1364
bcell	10	timen:acuity_maxn	model_vl	COPS8	0.865983	2	0.00362544	0.20078	0.401472	0.132047	0.670897	2.93263	-1.9323	57.6087	2113
bcell	10	timen:acuity_maxn	model_vl	HLA-DPB1	6.19066	5	0.00365275	0.20078	0.285972	0.0939009	0.478043	2.93023	-1.93851	99.7283	2964
bcell	10	timen:acuity_maxn	model_vl	ARPC4	0.889203	2	0.00370629	0.20078	-0.398563	-0.666681	-0.130445	-2.92558	-1.95056	58.1522	2104
bcell	10	timen:acuity_maxn	model_vl	LRRFIP2	0.76882	2	0.00373716	0.20078	0.355653	0.116183	0.595123	2.92292	-1.95743	54.0761	2424
bcell	10	timen:acuity_maxn	model_vl	PEX26	0.506078	1	0.00374925	0.20078	0.311577	0.10171	0.521443	2.92188	-1.9601		2735
bcell	10	timen:acuity_maxn	model_vl	CAPRIN1	1.02847	3	0.00375382	0.20078	-0.43534	-0.728609	-0.142072	-2.92149	-1.96111	61.1413	1760
bcell	10	timen:acuity_maxn	model_vl	SLC25A24	0.661874	1	0.00376315	0.20078	0.34839	0.113632	0.583148	2.92069	-1.96317	50.8152	2469
bcell	10	timen:acuity_maxn	model_vl	CEP170	0.745749	2	0.00376991	0.20078	0.347442	0.113277	0.581607	2.92012	-1.96465	53.2609	2471
bcell	10	timen:acuity_maxn	model_vl	IFIT2	1.53307	4	0.00378444	0.20078	0.564419	0.183857	0.944981	2.91888	-1.96784	63.8587	756
bcell	9	(Intercept)	model_vl	CD74	8.10197	5	1.57265e-204	4.54967e-201	7.96173	7.67354	8.24991	54.2888	455.648	100	1
bcell	9	(Intercept)	model_vl	B2M	6.79712	5	7.40582e-181	1.07125e-177	6.64067	6.36494	6.91639	47.3261	401.956	99.6748	3
bcell	9	(Intercept)	model_vl	MT-CO2	7.16083	5	7.34479e-163	7.08283e-160	7.15556	6.8243	7.48682	42.4464	361.016	100	4
bcell	9	(Intercept)	model_vl	MALAT1	8.44776	5	7.40935e-161	5.35881e-158	8.16071	7.7782	8.54323	41.9229	356.452	100	2
bcell	9	(Intercept)	model_vl	MT-CO1	6.70086	5	3.88199e-133	2.24612e-130	6.99724	6.60484	7.38963	35.0404	293.22	100	5
bcell	9	(Intercept)	model_vl	MT-ATP6	5.93421	5	4.54282e-121	2.1904e-118	6.04674	5.67804	6.41544	32.2267	265.643	100	8
bcell	9	(Intercept)	model_vl	EEF1A1	6.984	5	1.05677e-119	4.3675e-117	7.02063	6.58835	7.45291	31.914	262.518	99.5122	6
bcell	9	(Intercept)	model_vl	TMSB4X	5.70659	5	6.58274e-116	2.38048e-113	5.90209	5.52859	6.27559	31.0517	253.842	99.187	11
bcell	9	(Intercept)	model_vl	RPS19	6.24737	5	1.76915e-108	5.68683e-106	6.53126	6.09453	6.96799	29.3868	236.848	99.3496	9
bcell	9	(Intercept)	model_vl	RPL41	7.17928	5	2.44411e-104	6.4921e-102	7.42042	6.90828	7.93257	28.4711	227.375	99.0244	7
bcell	9	(Intercept)	model_vl	RPL13	6.6805	5	2.46848e-104	6.4921e-102	6.77554	6.30789	7.24319	28.4702	227.365	99.0244	10
bcell	9	(Intercept)	model_vl	EIF1	4.98908	5	5.97568e-104	1.44064e-101	5.23821	4.87559	5.60083	28.3857	226.486	99.187	23
bcell	9	(Intercept)	model_vl	MT-CYB	5.55823	5	3.02349e-103	6.72843e-101	5.83674	5.43047	6.24301	28.2309	224.875	99.6748	18
bcell	9	(Intercept)	model_vl	MT-ND3	5.62122	5	3.00116e-101	6.20168e-99	5.70237	5.2992	6.10554	27.7931	220.305	99.6748	22
bcell	9	(Intercept)	model_vl	CD37	5.32391	5	5.20978e-101	1.00479e-98	5.03227	4.67581	5.38874	27.7407	219.757	99.0244	31
bcell	9	(Intercept)	model_vl	RPL11	6.21294	5	1.27759e-99	2.31004e-97	6.31714	5.86471	6.76957	27.4372	216.577	98.6992	12
bcell	9	(Intercept)	model_vl	MT-CO3	5.59609	5	1.0241e-98	1.74279e-96	6.10516	5.66475	6.54557	27.2402	214.507	99.6748	19
bcell	9	(Intercept)	model_vl	RPS15A	6.01639	5	1.78034e-96	2.8614e-94	6.32793	5.86314	6.79271	26.7533	209.38	98.6992	17
bcell	9	(Intercept)	model_vl	RPL28	6.48719	5	8.04432e-96	1.22485e-93	6.44557	5.96962	6.92153	26.6113	207.88	98.8618	16
bcell	9	(Intercept)	model_vl	ACTB	5.2587	5	4.56433e-94	6.6023e-92	5.59969	5.18022	6.01917	26.2318	203.865	98.5366	29
bcell	9	(Intercept)	model_vl	MT-ND4L	5.27103	5	1.30588e-92	1.79901e-90	5.08569	4.7001	5.47128	25.9175	200.53	99.6748	39
bcell	9	(Intercept)	model_vl	HLA-DRA	6.02001	5	1.51056e-92	1.98639e-90	5.70646	5.27357	6.13934	25.9039	200.385	98.6992	28
bcell	9	(Intercept)	model_vl	RPS23	6.3948	5	6.2945e-92	7.91739e-90	6.85748	6.33459	7.38038	25.7703	198.966	98.6992	13
bcell	9	(Intercept)	model_vl	RPL10	6.73656	5	7.98677e-92	9.62738e-90	6.82909	6.30792	7.35027	25.7481	198.73	98.6992	14
bcell	9	(Intercept)	model_vl	RPS8	6.21095	5	1.41076e-91	1.63253e-89	6.55147	6.05044	7.05249	25.6949	198.164	98.6992	20
bcell	9	(Intercept)	model_vl	RPLP1	6.72226	5	5.45873e-91	6.07389e-89	6.85967	6.33248	7.38686	25.5684	196.818	98.6992	15
bcell	9	(Intercept)	model_vl	HLA-B	5.64427	5	1.01312e-88	1.08554e-86	5.22037	4.81137	5.62936	25.0813	191.624	99.0244	43
bcell	9	(Intercept)	model_vl	RPS18	6.17252	5	2.76245e-88	2.8542e-86	6.65549	6.13211	7.17888	24.9879	190.626	98.6992	21
bcell	9	(Intercept)	model_vl	MS4A1	4.50946	5	9.91678e-88	9.89285e-86	4.42771	4.07786	4.77757	24.869	189.355	99.6748	56
bcell	9	(Intercept)	model_vl	RPL19	6.11668	5	1.25137e-86	1.20673e-84	6.21591	5.72006	6.71176	24.6333	186.834	98.2114	25
bcell	9	(Intercept)	model_vl	PTMA	5.53186	5	1.18429e-84	1.10521e-82	5.49549	5.04947	5.94152	24.2112	182.309	98.5366	42
bcell	9	(Intercept)	model_vl	RPS3	5.66246	5	8.327e-84	7.52813e-82	5.98137	5.49226	6.47048	24.0305	180.369	98.2114	36
bcell	9	(Intercept)	model_vl	TMSB10	5.9613	5	1.0992e-83	9.63633e-82	5.85644	5.37703	6.33584	24.0047	180.093	98.5366	37
bcell	9	(Intercept)	model_vl	RPL18	5.54831	5	2.79271e-83	2.30877e-81	5.81424	5.33657	6.29191	23.9184	179.165	98.374	38
bcell	9	(Intercept)	model_vl	HLA-E	4.26478	5	2.79319e-83	2.30877e-81	4.11069	3.77297	4.4484	23.9184	179.165	99.0244	68
bcell	9	(Intercept)	model_vl	RPL32	6.42748	5	3.32317e-83	2.67053e-81	6.57108	6.03087	7.11129	23.9023	178.992	98.2114	24
bcell	9	(Intercept)	model_vl	RPS28	6.12015	5	4.92042e-83	3.84723e-81	6.14438	5.63848	6.65028	23.866	178.602	98.6992	32
bcell	9	(Intercept)	model_vl	RPL30	6.49839	5	1.88454e-82	1.43473e-80	6.46588	5.93072	7.00103	23.7417	177.266	98.374	27
bcell	9	(Intercept)	model_vl	RPL18A	6.34334	5	4.71414e-82	3.49692e-80	6.54962	6.00558	7.09365	23.6569	176.354	98.5366	26
bcell	9	(Intercept)	model_vl	RPS3A	5.67776	5	1.5718e-81	1.13681e-79	6.21173	5.69332	6.73014	23.5456	175.157	98.2114	34
bcell	9	(Intercept)	model_vl	RPS14	5.51381	5	4.15264e-81	2.93014e-79	5.8264	5.33829	6.31451	23.4558	174.19	98.0488	40
bcell	9	(Intercept)	model_vl	RPS27A	6.03619	5	1.30764e-80	9.00715e-79	6.31169	5.78052	6.84285	23.3498	173.049	98.0488	33
bcell	9	(Intercept)	model_vl	MT-ND4	4.67009	5	3.6248e-79	2.43873e-77	4.81617	4.40546	5.22687	23.0431	169.745	99.0244	59
bcell	9	(Intercept)	model_vl	RPS15	5.90484	5	5.96099e-79	3.91935e-77	5.93899	5.43153	6.44646	22.9972	169.25	98.0488	41
bcell	9	(Intercept)	model_vl	RPL37	5.50524	5	6.83264e-79	4.39263e-77	5.8779	5.37538	6.38042	22.9846	169.114	97.7236	44
bcell	9	(Intercept)	model_vl	RPS27	6.78405	5	1.97678e-77	1.24322e-75	6.76338	6.17724	7.34951	22.6743	165.767	98.2114	30
bcell	9	(Intercept)	model_vl	MT-ND2	4.43645	5	6.50896e-77	4.00647e-75	4.20389	3.8378	4.56999	22.5644	164.581	99.187	72
bcell	9	(Intercept)	model_vl	RPL29	5.67367	5	2.22459e-76	1.34078e-74	6.00178	5.47648	6.52709	22.4511	163.359	97.8862	47
bcell	9	(Intercept)	model_vl	RPL12	5.75126	5	6.33777e-76	3.74187e-74	6.10853	5.57157	6.64548	22.3547	162.317	97.8862	45
bcell	9	(Intercept)	model_vl	RPL14	5.19754	5	2.42907e-75	1.40546e-73	5.4273	4.94757	5.90703	22.2309	160.981	97.3984	52
bcell	9	(Intercept)	model_vl	MT-ND1	4.66266	5	3.41719e-75	1.93842e-73	4.2742	3.89586	4.65254	22.1994	160.641	99.3496	74
bcell	9	(Intercept)	model_vl	RPL7A	5.42893	5	4.34208e-75	2.4157e-73	5.56092	5.0682	6.05365	22.1774	160.403	97.8862	49
bcell	9	(Intercept)	model_vl	HLA-DRB1	5.03707	5	2.37799e-74	1.29802e-72	4.88337	4.4476	5.31914	22.0207	158.711	98.6992	66
bcell	9	(Intercept)	model_vl	RPS12	6.51347	5	2.4429e-74	1.30876e-72	6.81053	6.20272	7.41834	22.0182	158.685	98.0488	35
bcell	9	(Intercept)	model_vl	TXNIP	5.01133	5	1.07077e-72	5.63225e-71	5.29336	4.81336	5.77336	21.6701	154.924	98.2114	58
bcell	9	(Intercept)	model_vl	RPL6	4.82573	5	2.07869e-72	1.07387e-70	5.48982	4.9906	5.98904	21.609	154.264	97.3984	53
bcell	9	(Intercept)	model_vl	HLA-DPA1	4.81178	5	8.21091e-72	4.1674e-70	4.90632	4.45753	5.3551	21.4825	152.897	98.0488	67
bcell	9	(Intercept)	model_vl	RPS6	5.22064	5	9.51523e-72	4.74613e-70	5.50643	5.00243	6.01042	21.4689	152.751	97.8862	55
bcell	9	(Intercept)	model_vl	BTG1	5.41789	5	1.63736e-71	8.02861e-70	5.55632	5.04657	6.06607	21.419	152.211	98.5366	54
bcell	9	(Intercept)	model_vl	RPL34	6.10097	5	3.50404e-71	1.68953e-69	6.2859	5.70732	6.86448	21.3489	151.454	97.3984	48
bcell	9	(Intercept)	model_vl	FAU	5.79577	5	5.38525e-71	2.55402e-69	5.83605	5.29788	6.37422	21.3093	151.026	97.7236	50
bcell	9	(Intercept)	model_vl	DDX5	4.05516	5	6.26758e-71	2.92453e-69	4.42534	4.01699	4.83369	21.2953	150.875	98.0488	77
bcell	9	(Intercept)	model_vl	RPL8	5.66167	5	4.79125e-70	2.20017e-68	5.58678	5.06669	6.10688	21.108	148.852	98.0488	57
bcell	9	(Intercept)	model_vl	RPL39	6.29429	5	8.1052e-70	3.6638e-68	6.61105	5.99418	7.22791	21.0596	148.329	97.2358	46
bcell	9	(Intercept)	model_vl	RPS7	5.29559	5	6.04211e-69	2.6892e-67	5.48918	4.97246	6.00591	20.8745	146.33	97.3984	62
bcell	9	(Intercept)	model_vl	TPT1	5.23876	5	1.40358e-68	6.15236e-67	5.46673	4.95019	5.98326	20.7969	145.492	97.2358	63
bcell	9	(Intercept)	model_vl	RPS13	5.77728	5	1.82732e-68	7.89022e-67	6.06193	5.48849	6.63537	20.7725	145.229	97.3984	51
bcell	9	(Intercept)	model_vl	RPL3	5.10399	5	2.06345e-68	8.77875e-67	5.63271	5.09958	6.16583	20.7613	145.109	96.9106	60
bcell	9	(Intercept)	model_vl	H3F3B	4.66218	5	7.6133e-67	3.19207e-65	4.66559	4.21681	5.11437	20.4287	141.519	98.374	81
bcell	9	(Intercept)	model_vl	RPL35A	5.34246	5	1.28487e-66	5.31018e-65	5.56086	5.0247	6.09702	20.3805	140.998	97.2358	65
bcell	9	(Intercept)	model_vl	RPS4X	5.40481	5	1.95713e-66	7.9746e-65	5.81225	5.25078	6.37372	20.3416	140.58	97.0732	61
bcell	9	(Intercept)	model_vl	RPS25	5.36618	5	2.02696e-66	8.14443e-65	5.6277	5.08397	6.17143	20.3384	140.545	97.3984	64
bcell	9	(Intercept)	model_vl	FTL	5.05028	5	9.92151e-66	3.93191e-64	4.66645	4.21232	5.12057	20.1919	138.965	98.2114	83
bcell	9	(Intercept)	model_vl	RPL9	5.03828	5	1.21504e-64	4.75014e-63	5.37261	4.8437	5.90152	19.9606	136.473	96.9106	69
bcell	9	(Intercept)	model_vl	RPL15	4.90201	5	4.86772e-63	1.87764e-61	4.97873	4.48008	5.47739	19.6195	132.801	96.9106	80
bcell	9	(Intercept)	model_vl	RPL36	5.50468	5	1.56594e-62	5.96089e-61	5.24459	4.71639	5.77278	19.5114	131.639	97.561	73
bcell	9	(Intercept)	model_vl	RPS24	5.34584	5	3.77933e-62	1.41995e-60	5.51068	4.95336	6.068	19.4298	130.762	96.748	70
bcell	9	(Intercept)	model_vl	HLA-A	4.4888	5	5.0185e-62	1.86135e-60	3.95568	3.55509	4.35628	19.4035	130.48	98.374	93
bcell	9	(Intercept)	model_vl	RACK1	4.78677	5	6.76943e-62	2.47898e-60	5.06295	4.54948	5.57642	19.3758	130.182	97.561	82
bcell	9	(Intercept)	model_vl	RPLP0	5.08558	5	7.89041e-62	2.85337e-60	5.2275	4.69696	5.75805	19.3616	130.03	97.2358	76
bcell	9	(Intercept)	model_vl	MTRNR2L12	5.66959	5	1.30282e-61	4.65315e-60	5.49326	4.93441	6.05212	19.3152	129.531	99.8374	71
bcell	9	(Intercept)	model_vl	HLA-C	4.67438	5	5.12185e-61	1.80701e-59	4.26022	3.82394	4.69649	19.1883	128.169	99.0244	92
bcell	9	(Intercept)	model_vl	RPL35	4.76511	5	5.34935e-61	1.86454e-59	5.20679	4.67347	5.74012	19.1843	128.126	96.4228	78
bcell	9	(Intercept)	model_vl	RPL21	4.95875	5	7.83499e-61	2.69841e-59	5.35046	4.8014	5.89951	19.1489	127.746	96.9106	75
bcell	9	(Intercept)	model_vl	RPL10A	4.36413	5	2.5221e-60	8.58404e-59	5.05005	4.52887	5.57123	19.0404	126.583	96.0976	84
bcell	9	(Intercept)	model_vl	RPLP2	4.99667	5	1.85602e-58	6.24358e-57	5.43836	4.86507	6.01164	18.641	122.307	96.5854	79
bcell	9	(Intercept)	model_vl	HLA-DPB1	4.38408	5	3.29192e-58	1.09466e-56	4.06601	3.63616	4.49585	18.5876	121.737	97.7236	97
bcell	9	(Intercept)	model_vl	RPL5	4.91071	5	6.05906e-58	1.99192e-56	5.16701	4.6191	5.71493	18.5308	121.13	96.2602	85
bcell	9	(Intercept)	model_vl	MT-ND5	3.99977	5	8.01807e-58	2.60632e-56	4.21628	3.76855	4.66401	18.5047	120.852	97.8862	96
bcell	9	(Intercept)	model_vl	RPS9	4.97282	5	9.03499e-58	2.90425e-56	5.02575	4.49174	5.55975	18.4936	120.733	96.9106	87
bcell	9	(Intercept)	model_vl	RPS21	5.46878	5	1.14309e-56	3.63403e-55	5.27644	4.70853	5.84436	18.2569	118.209	96.9106	86
bcell	9	(Intercept)	model_vl	RPS2	4.61476	5	1.1951e-56	3.75806e-55	5.10073	4.55161	5.64986	18.2527	118.164	97.0732	88
bcell	9	(Intercept)	model_vl	FTH1	4.77842	5	2.58528e-55	8.04215e-54	4.89309	4.35789	5.42829	17.9653	115.106	96.9106	91
bcell	9	(Intercept)	model_vl	RPSA	4.64835	5	2.85384e-55	8.78314e-54	4.95755	4.41501	5.50008	17.9561	115.008	96.748	90
bcell	9	(Intercept)	model_vl	CD52	4.17963	5	7.1624e-55	2.18114e-53	4.51706	4.02035	5.01377	17.8699	114.093	96.5854	94
bcell	9	(Intercept)	model_vl	NACA	4.46255	5	3.77623e-53	1.13798e-51	4.6438	4.12229	5.16532	17.4975	110.149	95.7724	95
bcell	9	(Intercept)	model_vl	LAPTM5	4.46032	5	6.0159e-53	1.79423e-51	4.11088	3.64806	4.57371	17.4537	109.686	97.0732	105
bcell	9	(Intercept)	model_vl	PABPC1	3.75587	5	7.40778e-53	2.18681e-51	3.83762	3.40507	4.27016	17.4341	109.479	96.748	109
bcell	9	(Intercept)	model_vl	SARAF	3.4274	5	1.56473e-52	4.5725e-51	3.86575	3.42827	4.30324	17.3637	108.735	95.6098	108
bcell	9	(Intercept)	model_vl	SERF2	3.69147	5	2.74388e-52	7.93806e-51	4.10493	3.63896	4.5709	17.3107	108.177	95.2846	107
bcell	9	sex_n	model_vl	RPS4Y1	1.84621	5	3.2581e-107	9.42568e-104	2.81705	2.62686	3.00723	29.1061	224.569	59.0244	1
bcell	9	sex_n	model_vl	EIF1AY	0.595114	1	1.82966e-45	2.6466e-42	1.00321	0.878539	1.12787	15.8128	90.5608	39.8374	3
bcell	9	sex_n	model_vl	XIST	0.752766	2	3.6667e-44	3.53592e-41	-1.35114	-1.52218	-1.18009	-15.5226	87.6954	43.4146	2
bcell	9	sex_n	model_vl	DDX3Y	0.62228	2	2.06463e-41	1.49324e-38	1.00924	0.87617	1.1423	14.9038	81.6379	43.5772	4
bcell	9	sex_n	model_vl	UTY	0.639013	2	4.93855e-34	2.85745e-31	0.946531	0.805557	1.08751	13.1936	65.3676	42.6016	5
bcell	9	sex_n	model_vl	JPX	0.800369	3	3.75756e-05	0.0181177	-0.32118	-0.472831	-0.169529	-4.16171	1.8983	60.9756	485
bcell	9	sex_n	model_vl	DDX3X	1.19129	4	6.61931e-05	0.0273567	-0.367729	-0.547222	-0.188237	-4.02578	1.3756	74.6341	838
bcell	9	sex_n	model_vl	EIF1AX	1.10291	4	0.000417674	0.151041	-0.303443	-0.471215	-0.135672	-3.55408	-0.31206	70.2439	2463
bcell	9	sex_n	model_vl	RICTOR	0.861537	3	0.00116483	0.374427	-0.269251	-0.431179	-0.107324	-3.26742	-1.24053	63.9024	1455
bcell	9	sex_n	model_vl	EIF2S3	1.63658	5	0.00132823	0.384256	-0.287857	-0.463021	-0.112692	-3.22923	-1.35863	82.2764	1231
bcell	9	sex_n	model_vl	BIN1	1.10472	4	0.0024376	0.641089	0.269202	0.0956204	0.442783	3.0475	-1.90232	70.0813	826
bcell	9	sex_n	model_vl	WDR11	0.56683	1	0.00330339	0.698855	-0.204552	-0.340663	-0.0684423	-2.95313	-2.17271	54.1463	1056
bcell	9	sex_n	model_vl	CCT3	0.946744	3	0.00330459	0.698855	0.229955	0.0769361	0.382975	2.95302	-2.17304	65.2033	859
bcell	9	sex_n	model_vl	MLF2	1.04016	4	0.00343908	0.698855	0.242656	0.0804952	0.404817	2.94045	-2.20843	67.6423	735
bcell	9	sex_n	model_vl	RPS4X	5.40481	5	0.00390035	0.698855	-0.318343	-0.534013	-0.102673	-2.90051	-2.31994	97.0732	165
bcell	9	sex_n	model_vl	NDUFB4	1.21013	4	0.00409589	0.698855	0.236098	0.0752797	0.396917	2.88486	-2.36322	73.6585	661
bcell	9	sex_n	model_vl	HSP90AA1	2.72222	5	0.00410665	0.698855	0.287906	0.0917415	0.484071	2.88402	-2.36554	91.3821	281
bcell	9	sex_n	model_vl	CCNDBP1	0.996199	4	0.00515778	0.769208	0.229199	0.0689324	0.389467	2.8102	-2.56665	68.4553	550
bcell	9	sex_n	model_vl	RAB14	0.921709	3	0.00548965	0.769208	0.223542	0.0660839	0.381	2.78973	-2.62153	65.5285	562
bcell	9	sex_n	model_vl	PPP4R3A	0.792054	3	0.0056298	0.769208	-0.221161	-0.377408	-0.0649145	-2.78142	-2.6437	62.439	567
bcell	9	sex_n	model_vl	CALM1	2.73982	5	0.00613948	0.769208	0.256578	0.0734188	0.439738	2.7527	-2.71982	92.1951	252
bcell	9	sex_n	model_vl	AC243960.1	1.03508	4	0.00634629	0.769208	0.223243	0.0632381	0.383248	2.74166	-2.74888	68.9431	464
bcell	9	sex_n	model_vl	AIMP1	0.964904	3	0.00646891	0.769208	-0.216146	-0.371426	-0.0608655	-2.73526	-2.76566	66.6667	514
bcell	9	sex_n	model_vl	STOML2	0.53963	1	0.00677205	0.769208	0.16751	0.0464907	0.28853	2.71991	-2.80579	53.8211	956
bcell	9	sex_n	model_vl	BACH1	0.927716	3	0.00736568	0.769208	-0.231664	-0.400796	-0.0625332	-2.69156	-2.87931	67.3171	321
bcell	9	sex_n	model_vl	KDM4B	0.523586	1	0.00754932	0.769208	0.182429	0.0488284	0.316029	2.68321	-2.90083	51.7073	761
bcell	9	sex_n	model_vl	PHPT1	0.507815	1	0.0075584	0.769208	0.161096	0.0431004	0.279091	2.6828	-2.90188	52.8455	964
bcell	9	sex_n	model_vl	CYC1	0.699301	2	0.00808719	0.769208	0.191046	0.0499009	0.332191	2.65975	-2.96092	58.5366	633
bcell	9	sex_n	model_vl	TSPAN3	1.35919	4	0.00830025	0.769208	0.223225	0.0577519	0.388697	2.65084	-2.9836	76.2602	327
bcell	9	sex_n	model_vl	RAN	1.66924	5	0.00894685	0.769208	0.240399	0.0604422	0.420357	2.62502	-3.04894	81.1382	182
bcell	9	sex_n	model_vl	RSL1D1	1.36642	4	0.009088	0.769208	0.230449	0.0575838	0.403314	2.61961	-3.06256	76.2602	236
bcell	9	sex_n	model_vl	MTCH1	0.927443	3	0.0092844	0.769208	0.220186	0.0545509	0.385821	2.6122	-3.08116	66.5041	287
bcell	9	sex_n	model_vl	AKAP17A	0.513283	1	0.0100618	0.769208	-0.170935	-0.300915	-0.0409549	-2.58418	-3.15102	50.4065	726
bcell	9	sex_n	model_vl	ATP2B1	1.68745	5	0.0100768	0.769208	0.258418	0.0618758	0.454961	2.58366	-3.15231	81.9512	81
bcell	9	sex_n	model_vl	MTDH	1.76173	5	0.0102732	0.769208	0.244558	0.058069	0.431047	2.5769	-3.16905	81.626	127
bcell	9	sex_n	model_vl	EMB	0.805959	3	0.010697	0.769208	0.198839	0.0463728	0.351306	2.56269	-3.2041	61.4634	412
bcell	9	sex_n	model_vl	SLC50A1	0.709911	2	0.0118332	0.769208	0.178333	0.0396561	0.317011	2.52694	-3.29145	58.374	554
bcell	9	sex_n	model_vl	ANAPC16	2.30435	5	0.0119191	0.769208	0.246866	0.0546997	0.439033	2.52437	-3.29771	87.8049	82
bcell	9	sex_n	model_vl	WDR43	0.723899	2	0.012296	0.769208	-0.199315	-0.355152	-0.0434774	-2.51325	-3.32459	59.6748	336
bcell	9	sex_n	model_vl	EIF4B	1.77374	5	0.0126283	0.769208	0.232836	0.050095	0.415577	2.5037	-3.34761	83.4146	119
bcell	9	sex_n	model_vl	FOSB	0.682584	2	0.0126546	0.769208	0.217541	0.0467534	0.388329	2.50296	-3.3494	51.0569	191
bcell	9	sex_n	model_vl	FGFR1OP2	0.79253	3	0.0126852	0.769208	-0.195145	-0.348404	-0.0418871	-2.50209	-3.35148	61.4634	362
bcell	9	sex_n	model_vl	CHMP1B	0.536403	1	0.0127649	0.769208	0.167756	0.0358897	0.299623	2.49984	-3.35689	51.7073	647
bcell	9	sex_n	model_vl	OGT	0.936327	3	0.0128424	0.769208	-0.212651	-0.379954	-0.045349	-2.49767	-3.36211	66.0163	222
bcell	9	sex_n	model_vl	CLIC1	2.1347	5	0.013802	0.769208	0.240468	0.0492907	0.431645	2.47167	-3.42419	86.8293	71
bcell	9	sex_n	model_vl	BAZ2A	1.43233	4	0.0138794	0.769208	-0.227641	-0.408768	-0.046513	-2.46964	-3.42899	79.187	116
bcell	9	sex_n	model_vl	SENP6	1.10984	4	0.0140335	0.769208	0.210523	0.0427432	0.378303	2.46563	-3.4385	71.0569	202
bcell	9	sex_n	model_vl	CCDC85B	1.04639	4	0.014044	0.769208	0.213666	0.0433626	0.38397	2.46536	-3.43914	67.9675	174
bcell	9	sex_n	model_vl	ZFX	0.561404	1	0.0141843	0.769208	-0.170695	-0.306948	-0.0344423	-2.46175	-3.44769	54.1463	547
bcell	9	sex_n	model_vl	SEC62	2.49628	5	0.0151537	0.769208	0.22761	0.0441289	0.411092	2.43763	-3.50448	90.4065	103
bcell	9	sex_n	model_vl	TAZ	0.576536	1	0.0155155	0.769208	0.159406	0.0304477	0.288364	2.42898	-3.52472	54.3089	651
bcell	9	sex_n	model_vl	NUP98	0.598842	1	0.0156856	0.769208	-0.171497	-0.310467	-0.032528	-2.42497	-3.53407	55.6098	495
bcell	9	sex_n	model_vl	VDAC2	1.14536	4	0.0162172	0.769208	0.201407	0.0373704	0.365444	2.41269	-3.56263	73.4959	216
bcell	9	sex_n	model_vl	FCRLA	1.84329	5	0.0162223	0.769208	0.236058	0.0437904	0.428326	2.41258	-3.5629	83.0894	60
bcell	9	sex_n	model_vl	PPDPF	2.93609	5	0.0163654	0.769208	0.246455	0.045449	0.447462	2.40933	-3.57042	92.3577	41
bcell	9	sex_n	model_vl	TOGARAM1	0.53631	1	0.0164813	0.769208	0.154594	0.028372	0.280816	2.40672	-3.57646	52.8455	680
bcell	9	sex_n	model_vl	TTN	1.0086	4	0.0165579	0.769208	-0.250362	-0.454921	-0.0458022	-2.40501	-3.58043	62.9268	37
bcell	9	sex_n	model_vl	FXR1	0.848493	3	0.0166687	0.769208	-0.184119	-0.33471	-0.033529	-2.40254	-3.58614	64.7154	342
bcell	9	sex_n	model_vl	METTL7A	0.66323	2	0.0166898	0.769208	0.170149	0.0309578	0.30934	2.40207	-3.58722	54.3089	481
bcell	9	sex_n	model_vl	AC119396.1	1.3186	4	0.0170545	0.769208	0.216284	0.0387593	0.393809	2.39405	-3.60571	74.6341	118
bcell	9	sex_n	model_vl	IGHV3-23	1.74034	5	0.0171193	0.769208	-0.435675	-0.793486	-0.077865	-2.39265	-3.60895	52.8455	7
bcell	9	sex_n	model_vl	BFAR	0.578063	1	0.0171517	0.769208	0.153114	0.0273278	0.278899	2.39194	-3.61057	56.4228	681
bcell	9	sex_n	model_vl	CD79B	2.74563	5	0.017367	0.769208	0.258027	0.045641	0.470413	2.38731	-3.62123	89.4309	24
bcell	9	sex_n	model_vl	FUBP1	0.756624	2	0.0176611	0.769208	0.181753	0.0317562	0.33175	2.38105	-3.63558	60.9756	341
bcell	9	sex_n	model_vl	PDLIM1	1.29868	4	0.0181723	0.769208	0.213221	0.036463	0.389979	2.37039	-3.65994	72.6829	117
bcell	9	sex_n	model_vl	PSMF1	0.826167	3	0.0182549	0.769208	0.181377	0.0309096	0.331844	2.36869	-3.66381	64.3902	331
bcell	9	sex_n	model_vl	FAM162A	0.614784	2	0.0183332	0.769208	0.16061	0.0272804	0.29394	2.36709	-3.66747	53.6585	545
bcell	9	sex_n	model_vl	LIMD2	3.22002	5	0.0183954	0.769208	0.220678	0.0373849	0.403972	2.36582	-3.67035	94.6341	89
bcell	9	sex_n	model_vl	KDM6A	0.686736	2	0.0186059	0.769208	-0.190561	-0.349125	-0.0319967	-2.36155	-3.68006	55.4472	246
bcell	9	sex_n	model_vl	ITPR1	1.25362	4	0.0191961	0.769208	-0.209753	-0.38516	-0.0343471	-2.34981	-3.70667	73.8211	123
bcell	9	sex_n	model_vl	HNRNPF	1.14691	4	0.0193197	0.769208	0.201716	0.0328572	0.370575	2.34739	-3.71214	69.9187	151
bcell	9	sex_n	model_vl	CCDC6	0.638069	2	0.0200288	0.769208	0.166206	0.026261	0.306152	2.33377	-3.74282	56.748	447
bcell	9	sex_n	model_vl	IP6K2	0.544616	1	0.0201077	0.769208	-0.156042	-0.287513	-0.0245711	-2.33228	-3.74617	51.0569	569
bcell	9	sex_n	model_vl	HMGN2	2.63488	5	0.0205838	0.769208	0.245635	0.0378878	0.453383	2.3234	-3.76606	89.2683	27
bcell	9	sex_n	model_vl	RECQL	0.572248	1	0.0209397	0.769208	-0.159679	-0.295109	-0.0242495	-2.31688	-3.78063	53.9837	500
bcell	9	sex_n	model_vl	UBE2J1	1.35802	4	0.0212364	0.769208	-0.208624	-0.385976	-0.0312718	-2.31151	-3.79257	77.7236	106
bcell	9	sex_n	model_vl	PLEK	0.862526	3	0.0215944	0.769208	0.189996	0.0280323	0.35196	2.30513	-3.80676	63.252	203
bcell	9	sex_n	model_vl	MRPL4	0.507694	1	0.022656	0.769208	0.138047	0.0194205	0.256673	2.28672	-3.84744	51.8699	755
bcell	9	sex_n	model_vl	PSMD6	0.917775	3	0.0226579	0.769208	0.182598	0.0256858	0.33951	2.28669	-3.84751	66.9919	243
bcell	9	sex_n	model_vl	SON	2.97549	5	0.0227323	0.769208	0.207998	0.0291601	0.386837	2.28543	-3.85029	93.3333	101
bcell	9	sex_n	model_vl	SND1	0.675427	2	0.0228665	0.769208	0.169522	0.0236214	0.315423	2.28317	-3.85527	58.2114	365
bcell	9	sex_n	model_vl	LBR	0.848966	3	0.0229272	0.769208	-0.184641	-0.343625	-0.0256569	-2.28214	-3.85752	64.7154	227
bcell	9	sex_n	model_vl	PPP4R2	0.797887	3	0.0231051	0.769208	0.171204	0.023597	0.31881	2.27917	-3.86406	62.9268	338
bcell	9	sex_n	model_vl	POLR2C	0.631499	2	0.0231216	0.769208	0.158796	0.0218703	0.295722	2.27889	-3.86466	55.122	463
bcell	9	sex_n	model_vl	CCDC107	0.558046	1	0.0233064	0.769208	0.143671	0.0196199	0.267721	2.27582	-3.8714	53.4959	668
bcell	9	sex_n	model_vl	GPR183	0.653417	2	0.0238293	0.769208	0.175732	0.0234242	0.32804	2.26724	-3.89017	55.6098	277
bcell	9	sex_n	model_vl	POLD4	2.20764	5	0.023867	0.769208	0.230083	0.030615	0.429551	2.26663	-3.8915	85.3659	38
bcell	9	sex_n	model_vl	DCTN2	0.566358	1	0.0244932	0.769208	0.148433	0.0191777	0.277688	2.25658	-3.91338	54.6341	580
bcell	9	sex_n	model_vl	IMPDH2	0.773904	3	0.0245826	0.769208	0.165738	0.0213229	0.310153	2.25516	-3.91646	60.3252	377
bcell	9	sex_n	model_vl	C1orf43	0.820794	3	0.0246083	0.769208	0.172409	0.0221541	0.322665	2.25476	-3.91734	63.252	296
bcell	9	sex_n	model_vl	GABARAPL2	1.27293	4	0.0250234	0.769208	0.18697	0.0235532	0.350386	2.24825	-3.93146	76.0976	173
bcell	9	sex_n	model_vl	PELI1	1.67871	5	0.0250582	0.769208	-0.249088	-0.466851	-0.0313261	-2.24771	-3.93263	81.3008	21
bcell	9	sex_n	model_vl	FAM129C	2.6646	5	0.0251805	0.769208	0.232308	0.029044	0.435572	2.24581	-3.93674	90.5691	29
bcell	9	sex_n	model_vl	PSME2	1.53789	5	0.0252601	0.769208	0.209735	0.0261213	0.393349	2.24458	-3.9394	78.0488	68
bcell	9	sex_n	model_vl	ZNF791	0.576889	1	0.0253116	0.769208	0.155658	0.0193381	0.291978	2.24378	-3.94112	53.9837	465
bcell	9	sex_n	model_vl	PRKD2	0.512303	1	0.025525	0.769208	0.147245	0.0181041	0.276385	2.2405	-3.9482	50.8943	577
bcell	9	sex_n	model_vl	PAK2	1.50931	5	0.025938	0.770168	0.207655	0.02502	0.39029	2.23423	-3.96173	79.6748	73
bcell	9	sex_n	model_vl	CHMP5	0.568463	1	0.0260894	0.770168	-0.149046	-0.280267	-0.0178244	-2.23195	-3.96663	51.3821	536
bcell	9	sex_n	model_vl	PSMB6	0.983457	3	0.0266707	0.777961	0.169698	0.0197131	0.319683	2.2233	-3.98519	68.6179	295
bcell	9	sex_n	model_vl	ZNF821	0.595048	1	0.0268912	0.777961	0.146654	0.0168473	0.276461	2.22006	-3.99212	55.122	565
bcell	9	age_n	model_vl	IGHV5-51	0.813137	3	7.44886e-05	0.117573	-0.568874	-0.848551	-0.289198	-3.99695	1.25243	28.6179	48
bcell	9	age_n	model_vl	SELL	2.93987	5	8.12807e-05	0.117573	-0.381248	-0.569692	-0.192805	-3.97553	1.18001	91.2195	825
bcell	9	age_n	model_vl	MCRIP1	0.574674	1	0.000192765	0.135802	-0.229173	-0.349002	-0.109343	-3.75809	0.465343	53.3333	2401
bcell	9	age_n	model_vl	CAT	0.788353	3	0.000226202	0.135802	-0.248936	-0.38055	-0.117321	-3.71666	0.333407	61.626	2502
bcell	9	age_n	model_vl	YPEL5	1.46882	4	0.000234708	0.135802	-0.308711	-0.472353	-0.14507	-3.70704	0.302981	79.8374	2452
bcell	9	age_n	model_vl	RBM6	1.1649	4	0.000396216	0.156236	-0.292333	-0.453317	-0.131348	-3.56831	-0.127705	71.5447	2721
bcell	9	age_n	model_vl	PCNP	1.14804	4	0.000450646	0.156236	-0.27522	-0.428273	-0.122167	-3.53351	-0.233305	71.7073	2603
bcell	9	age_n	model_vl	PRNP	0.668895	2	0.000506419	0.156236	-0.222824	-0.347864	-0.097784	-3.50172	-0.328927	58.8618	2554
bcell	9	age_n	model_vl	MFN1	0.526958	1	0.000546832	0.156236	-0.215808	-0.337644	-0.093973	-3.48067	-0.391794	50.2439	2495
bcell	9	age_n	model_vl	NMI	0.569837	1	0.000568956	0.156236	-0.222539	-0.34857	-0.0965086	-3.46976	-0.424253	49.7561	2449
bcell	9	age_n	model_vl	IRF3	0.584771	1	0.000594054	0.156236	-0.206601	-0.324008	-0.0891936	-3.45785	-0.459566	55.935	2446
bcell	9	age_n	model_vl	INO80E	0.818224	3	0.000830878	0.200311	-0.237996	-0.377014	-0.0989774	-3.36408	-0.733544	61.626	2071
bcell	9	age_n	model_vl	VTI1B	0.523711	1	0.00101148	0.207733	-0.195712	-0.311967	-0.0794579	-3.30809	-0.893727	52.8455	2069
bcell	9	age_n	model_vl	MRPS35	0.508865	1	0.00106392	0.207733	-0.188339	-0.300706	-0.0759712	-3.29357	-0.934842	50.7317	2061
bcell	9	age_n	model_vl	CD200	0.623726	2	0.00107708	0.207733	-0.212796	-0.339891	-0.0857	-3.29004	-0.944837	51.5447	1961
bcell	9	age_n	model_vl	ROMO1	1.11633	4	0.00122879	0.222181	0.261798	0.103602	0.419994	3.25191	-1.05189	70.4065	1591
bcell	9	age_n	model_vl	NT5E	0.610349	2	0.00149313	0.226737	-0.206936	-0.334214	-0.0796581	-3.19486	-1.20988	53.6585	1710
bcell	9	age_n	model_vl	GNG5	1.3784	4	0.00158263	0.226737	-0.265455	-0.42961	-0.1013	-3.17765	-1.25701	74.4715	1341
bcell	9	age_n	model_vl	MEAF6	0.961574	3	0.00160669	0.226737	-0.227968	-0.36914	-0.086796	-3.17318	-1.26923	66.5041	1517
bcell	9	age_n	model_vl	GNPTG	0.530706	1	0.0016194	0.226737	-0.178403	-0.288962	-0.0678433	-3.17084	-1.2756	54.1463	1829
bcell	9	age_n	model_vl	CLIC4	0.751007	2	0.00164586	0.226737	-0.216634	-0.35109	-0.0821777	-3.16603	-1.28871	59.6748	1569
bcell	9	age_n	model_vl	CLEC2D	1.60473	5	0.00194175	0.239006	-0.293363	-0.478331	-0.108396	-3.11658	-1.42232	79.0244	979
bcell	9	age_n	model_vl	WASHC3	0.562174	1	0.00199284	0.239006	-0.183749	-0.299895	-0.0676022	-3.10876	-1.44328	52.8455	1634
bcell	9	age_n	model_vl	KIF2A	0.838668	3	0.0020612	0.239006	-0.224864	-0.367467	-0.0822615	-3.09857	-1.47049	63.252	1354
bcell	9	age_n	model_vl	SNX29	1.50134	5	0.00206538	0.239006	-0.269974	-0.441218	-0.0987301	-3.09796	-1.47212	78.2114	1058
bcell	9	age_n	model_vl	LSP1	2.4924	5	0.00225815	0.251263	-0.278999	-0.457529	-0.100469	-3.07087	-1.54405	88.7805	917
bcell	9	age_n	model_vl	RBBP4	1.33859	4	0.00239827	0.25697	-0.248987	-0.409272	-0.0887023	-3.05248	-1.59252	75.935	1066
bcell	9	age_n	model_vl	SLTM	1.23194	4	0.0027176	0.280786	-0.243533	-0.402308	-0.0847585	-3.01401	-1.69305	74.9593	1001
bcell	9	age_n	model_vl	UBE2J1	1.35802	4	0.00283467	0.282783	-0.252031	-0.417062	-0.0870003	-3.00094	-1.72692	77.7236	895
bcell	9	age_n	model_vl	CNIH1	0.560778	1	0.00301269	0.285617	-0.177667	-0.294744	-0.0605906	-2.98199	-1.7758	53.6585	1408
bcell	9	age_n	model_vl	FAM3C	0.959668	3	0.00306054	0.285617	-0.230455	-0.382568	-0.0783422	-2.97707	-1.78844	66.5041	1003
bcell	9	age_n	model_vl	ATP10D	0.682462	2	0.00338291	0.288843	-0.192536	-0.320976	-0.0640959	-2.94564	-1.86869	59.187	1235
bcell	9	age_n	model_vl	RBM22	0.598614	1	0.00348564	0.288843	-0.191466	-0.319603	-0.0633292	-2.9362	-1.89264	54.1463	1223
bcell	9	age_n	model_vl	CNOT7	1.1676	4	0.00348975	0.288843	-0.227798	-0.380268	-0.0753267	-2.93583	-1.89358	72.5203	915
bcell	9	age_n	model_vl	MRFAP1	0.780399	3	0.00350746	0.288843	-0.206737	-0.345187	-0.0682872	-2.93423	-1.89763	61.1382	1085
bcell	9	age_n	model_vl	HLA-DQA2	1.96014	5	0.00361525	0.288843	-0.439975	-0.735587	-0.144362	-2.92465	-1.92185	65.0407	16
bcell	9	age_n	model_vl	PARVG	0.994312	4	0.00376518	0.288843	-0.225314	-0.377369	-0.073258	-2.91175	-1.95434	68.2927	869
bcell	9	age_n	model_vl	ABI1	0.991647	4	0.00380298	0.288843	-0.227266	-0.380807	-0.0737251	-2.90857	-1.96233	69.7561	839
bcell	9	age_n	model_vl	VAMP2	1.27552	4	0.00428194	0.288843	-0.234317	-0.394716	-0.0739187	-2.8706	-2.05703	75.4472	662
bcell	9	age_n	model_vl	ADK	1.87311	5	0.00430843	0.288843	-0.268245	-0.451995	-0.0844945	-2.86861	-2.06195	83.7398	344
bcell	9	age_n	model_vl	DPY30	0.503635	1	0.0044379	0.288843	-0.161587	-0.272644	-0.0505287	-2.85907	-2.08556	50.2439	1326
bcell	9	age_n	model_vl	TCF4	1.51572	5	0.00444434	0.288843	-0.257971	-0.435303	-0.0806395	-2.8586	-2.08671	77.7236	393
bcell	9	age_n	model_vl	ACTR10	0.637032	2	0.00446896	0.288843	-0.18811	-0.3175	-0.0587208	-2.85682	-2.09112	57.561	1078
bcell	9	age_n	model_vl	DYNLRB1	1.09895	4	0.00446956	0.288843	-0.217022	-0.366301	-0.0677438	-2.85677	-2.09122	71.5447	802
bcell	9	age_n	model_vl	CSNK1G3	1.02012	4	0.00449289	0.288843	-0.222114	-0.374985	-0.0692433	-2.85509	-2.09537	69.1057	749
bcell	9	age_n	model_vl	IGKV1-8	0.578647	1	0.00483672	0.30369	-0.318826	-0.540113	-0.0975395	-2.83118	-2.1541	22.439	80
bcell	9	age_n	model_vl	ATXN10	0.822903	3	0.00498138	0.30369	-0.190931	-0.323901	-0.057961	-2.82158	-2.17754	64.5528	985
bcell	9	age_n	model_vl	STMP1	0.849782	3	0.00508246	0.30369	-0.197795	-0.335867	-0.0597239	-2.81502	-2.19352	64.7154	903
bcell	9	age_n	model_vl	UQCRC1	0.720516	2	0.0053039	0.30369	-0.18648	-0.317302	-0.0556581	-2.80105	-2.22741	60.1626	988
bcell	9	age_n	model_vl	SF3A1	0.948991	3	0.00533157	0.30369	-0.211959	-0.360746	-0.063172	-2.79934	-2.23155	66.5041	709
bcell	9	age_n	model_vl	AHNAK	1.47678	4	0.0053916	0.30369	0.277752	0.0825243	0.472979	2.79566	-2.24044	78.374	181
bcell	9	age_n	model_vl	LAMTOR4	1.70062	5	0.00552626	0.30369	0.240647	0.0710073	0.410287	2.78754	-2.26003	81.626	372
bcell	9	age_n	model_vl	HVCN1	2.30967	5	0.00564766	0.30369	-0.264653	-0.451697	-0.07761	-2.78038	-2.27727	86.3415	215
bcell	9	age_n	model_vl	BCL7A	0.948379	3	0.00566861	0.30369	-0.210156	-0.35875	-0.0615633	-2.77915	-2.28021	65.8537	675
bcell	9	age_n	model_vl	CAPZA1	1.24322	4	0.00582933	0.306623	-0.222028	-0.379539	-0.064517	-2.76991	-2.30239	75.122	508
bcell	9	age_n	model_vl	NUMB	0.818543	3	0.00612112	0.312477	-0.197146	-0.337828	-0.0564633	-2.7537	-2.3411	62.2764	770
bcell	9	age_n	model_vl	ARID5B	1.72749	5	0.00615666	0.312477	-0.259555	-0.444902	-0.0742078	-2.75177	-2.34569	80.813	204
bcell	9	age_n	model_vl	YWHAZ	3.22448	5	0.00674782	0.333655	-0.211703	-0.364582	-0.0588235	-2.72111	-2.41825	95.935	505
bcell	9	age_n	model_vl	DMXL1	1.22978	4	0.00680458	0.333655	-0.219435	-0.378061	-0.0608078	-2.7183	-2.42488	73.8211	418
bcell	9	age_n	model_vl	GOSR1	0.695924	2	0.00698818	0.336947	-0.184348	-0.318053	-0.0506443	-2.70934	-2.44592	59.8374	817
bcell	9	age_n	model_vl	ESCO1	0.527957	1	0.00733388	0.342368	0.174004	0.0470381	0.30097	2.69303	-2.48405	49.4309	911
bcell	9	age_n	model_vl	DEK	1.10311	4	0.00737772	0.342368	-0.209819	-0.363033	-0.0566049	-2.69101	-2.48875	70.7317	461
bcell	9	age_n	model_vl	TSPAN13	1.28978	4	0.00745565	0.342368	-0.226995	-0.392971	-0.0610189	-2.68744	-2.49704	72.1951	302
bcell	9	age_n	model_vl	BTLA	1.08264	4	0.0076328	0.345026	-0.210676	-0.365179	-0.0561738	-2.67947	-2.51557	70.7317	431
bcell	9	age_n	model_vl	DYNLL1	0.678161	2	0.00803428	0.348439	-0.18289	-0.317896	-0.0478845	-2.66199	-2.55597	55.4472	743
bcell	9	age_n	model_vl	SFT2D1	0.541663	1	0.00804457	0.348439	-0.148755	-0.258581	-0.0389292	-2.66156	-2.55698	52.1951	1145
bcell	9	age_n	model_vl	TBCB	0.779292	3	0.00806963	0.348439	-0.198821	-0.34567	-0.0519729	-2.66049	-2.55943	60.813	518
bcell	9	age_n	model_vl	IL4R	1.8986	5	0.0083441	0.348818	-0.278794	-0.485601	-0.0719877	-2.64904	-2.58576	79.187	43
bcell	9	age_n	model_vl	SLC50A1	0.709911	2	0.00843264	0.348818	-0.173724	-0.302767	-0.0446809	-2.64541	-2.59407	58.374	818
bcell	9	age_n	model_vl	IGLV1-44	0.796529	3	0.00852623	0.348818	-0.342307	-0.596939	-0.0876743	-2.64162	-2.60275	31.0569	11
bcell	9	age_n	model_vl	HNRNPA3	2.15735	5	0.0085607	0.348818	-0.240889	-0.420174	-0.0616042	-2.64023	-2.60593	88.7805	169
bcell	9	age_n	model_vl	AIP	0.725378	2	0.008746	0.351419	-0.169284	-0.295628	-0.0429391	-2.63286	-2.62277	59.8374	851
bcell	9	age_n	model_vl	SRGN	0.818277	3	0.00901319	0.357194	0.203507	0.0510181	0.355995	2.62247	-2.64642	61.7886	391
bcell	9	age_n	model_vl	IGHV1-69D	0.754618	2	0.00918872	0.359116	-0.308639	-0.540494	-0.0767838	-2.61579	-2.66157	33.3333	18
bcell	9	age_n	model_vl	RPS26	4.4994	5	0.00945143	0.359116	0.383779	0.094395	0.673163	2.606	-2.6837	95.4472	6
bcell	9	age_n	model_vl	PARP9	0.689283	2	0.00948843	0.359116	-0.203755	-0.357474	-0.0500358	-2.60465	-2.68676	51.0569	363
bcell	9	age_n	model_vl	MAN2A1	0.620154	2	0.00965038	0.359116	0.183061	0.0446409	0.32148	2.59876	-2.70004	51.8699	584
bcell	9	age_n	model_vl	CD164	1.10574	4	0.00984485	0.359116	-0.207021	-0.363979	-0.0500638	-2.5918	-2.71569	70.2439	319
bcell	9	age_n	model_vl	RAB6A	0.573365	1	0.00985984	0.359116	-0.15554	-0.273489	-0.0375898	-2.59127	-2.71688	55.6098	957
bcell	9	age_n	model_vl	FAM96A	1.47805	4	0.0099907	0.359116	-0.226056	-0.397785	-0.0543265	-2.58666	-2.72721	76.0976	190
bcell	9	age_n	model_vl	HNRNPM	1.40255	4	0.010146	0.359116	-0.211983	-0.373358	-0.0506076	-2.58126	-2.7393	77.3984	263
bcell	9	age_n	model_vl	NOP10	0.845381	3	0.0101789	0.359116	-0.188713	-0.332437	-0.0449893	-2.58013	-2.74183	61.7886	479
bcell	9	age_n	model_vl	ELOVL5	1.36603	4	0.0108338	0.371891	-0.209602	-0.370603	-0.0486017	-2.55822	-2.79064	77.3984	253
bcell	9	age_n	model_vl	RNF113A	0.513912	1	0.0109453	0.371891	-0.149502	-0.2645	-0.0345033	-2.5546	-2.79865	49.4309	973
bcell	9	age_n	model_vl	NELFE	0.627851	2	0.0109558	0.371891	-0.165158	-0.292217	-0.0380998	-2.55426	-2.7994	56.9106	767
bcell	9	age_n	model_vl	MTMR14	0.650128	2	0.0110552	0.371891	-0.167448	-0.296428	-0.0384669	-2.55107	-2.80646	58.2114	727
bcell	9	age_n	model_vl	HNRNPL	0.920552	3	0.0114255	0.379929	0.192889	0.0436289	0.342149	2.53941	-2.8322	67.6423	367
bcell	9	age_n	model_vl	ZNF326	0.667413	2	0.0117307	0.382117	-0.176764	-0.314052	-0.0394753	-2.53004	-2.85279	57.3984	540
bcell	9	age_n	model_vl	CDC40	1.02047	4	0.0118731	0.382117	-0.191553	-0.340581	-0.0425248	-2.52574	-2.86221	69.1057	359
bcell	9	age_n	model_vl	B3GAT3	0.50234	1	0.0119596	0.382117	-0.141998	-0.252585	-0.0314103	-2.52316	-2.86787	52.3577	1017
bcell	9	age_n	model_vl	NDUFA12	0.906829	3	0.0120196	0.382117	-0.171332	-0.30486	-0.0378049	-2.52137	-2.87177	65.2033	598
bcell	9	age_n	model_vl	PTPN2	0.794448	3	0.0126108	0.386025	-0.185578	-0.331199	-0.0399563	-2.5042	-2.9092	63.4146	385
bcell	9	age_n	model_vl	SNRPD3	1.21929	4	0.0127467	0.386025	-0.205774	-0.367492	-0.0440563	-2.50035	-2.91755	72.6829	217
bcell	9	age_n	model_vl	YPEL2	0.510197	1	0.0128455	0.386025	-0.147364	-0.263305	-0.031422	-2.49758	-2.92356	50.7317	916
bcell	9	age_n	model_vl	SNX5	0.859492	3	0.012851	0.386025	-0.180962	-0.323346	-0.0385773	-2.49743	-2.9239	64.5528	437
bcell	9	age_n	model_vl	NASP	0.73936	2	0.0129581	0.386025	-0.165109	-0.295176	-0.0350424	-2.49444	-2.93036	59.3496	647
bcell	9	age_n	model_vl	SYVN1	0.683992	2	0.0130703	0.386025	-0.175889	-0.314619	-0.0371576	-2.49134	-2.93707	56.748	485
bcell	9	age_n	model_vl	NIPBL	1.35825	4	0.0131465	0.386025	-0.218613	-0.391187	-0.0460383	-2.48924	-2.9416	77.3984	140
bcell	9	age_n	model_vl	ELMO1	0.720888	2	0.01321	0.386025	-0.174582	-0.312495	-0.0366697	-2.48751	-2.94534	59.6748	494
bcell	9	age_n	model_vl	RBCK1	0.960397	3	0.0133815	0.386819	-0.180838	-0.32396	-0.0377158	-2.48286	-2.95538	68.6179	410
bcell	9	covid	model_vl	IFITM1	2.77769	5	1.2888e-06	0.00226204	1.62181	0.972107	2.27151	4.90517	4.82324	88.4553	1
bcell	9	covid	model_vl	DPY30	0.503635	1	1.56381e-06	0.00226204	-0.760865	-1.06818	-0.453551	-4.86512	4.65575	50.2439	7
bcell	9	covid	model_vl	LY6E	2.28417	5	1.04766e-05	0.0101029	1.1719	0.655046	1.68875	4.45546	3.01363	86.9919	8
bcell	9	covid	model_vl	BAZ1A	1.15965	4	3.04775e-05	0.0220429	0.912714	0.486807	1.33862	4.21103	2.09651	72.5203	102
bcell	9	covid	model_vl	SRRM1	2.13148	5	0.000205253	0.090088	0.912049	0.433091	1.39101	3.74188	0.470399	87.6423	2325
bcell	9	covid	model_vl	CCNL1	2.09348	5	0.000209644	0.090088	1.01834	0.48278	1.5539	3.7364	0.452462	88.2927	2283
bcell	9	covid	model_vl	RNF213	1.81531	5	0.0002423	0.090088	1.06433	0.498882	1.62978	3.69873	0.329834	81.626	2433
bcell	9	covid	model_vl	ACTR2	1.62694	5	0.000272497	0.090088	0.880842	0.408947	1.35274	3.66793	0.230442	82.1138	2626
bcell	9	covid	model_vl	SAT1	2.7225	5	0.00028026	0.090088	0.961414	0.445313	1.47751	3.66053	0.206684	92.6829	2633
bcell	9	covid	model_vl	NCOR1	1.56319	5	0.00044368	0.116489	0.849297	0.377557	1.32104	3.53774	-0.181104	80.1626	2699
bcell	9	covid	model_vl	HNRNPH3	1.38768	4	0.000574619	0.116489	0.798176	0.345789	1.25056	3.46703	-0.398739	76.5854	2469
bcell	9	covid	model_vl	BLK	1.65555	5	0.000601594	0.116489	0.837266	0.360984	1.31355	3.45436	-0.437292	81.7886	2411
bcell	9	covid	model_vl	RBM39	2.9478	5	0.000611867	0.116489	0.799535	0.344098	1.25497	3.44967	-0.451518	95.4472	2420
bcell	9	covid	model_vl	EIF2AK2	1.22351	4	0.000623929	0.116489	0.895369	0.384542	1.4062	3.44427	-0.467916	69.2683	2345
bcell	9	covid	model_vl	FAM133B	1.16227	4	0.000645783	0.116489	0.79767	0.341316	1.25402	3.43471	-0.496829	72.1951	2371
bcell	9	covid	model_vl	FCHSD2	1.27678	4	0.000652405	0.116489	0.845759	0.361493	1.33002	3.43187	-0.505395	74.7967	2327
bcell	9	covid	model_vl	SNX2	2.55257	5	0.000684519	0.116489	0.80007	0.340171	1.25997	3.41849	-0.545727	90.8943	2314
bcell	9	covid	model_vl	ZRANB2	1.40946	4	0.00077106	0.118689	0.813118	0.341115	1.28512	3.38514	-0.645575	77.8862	2202
bcell	9	covid	model_vl	FNBP4	1.57274	5	0.000810804	0.118689	0.795519	0.331792	1.25925	3.37098	-0.687691	80.9756	2171
bcell	9	covid	model_vl	FUS	2.36018	5	0.000870754	0.118689	0.856057	0.354036	1.35808	3.3508	-0.747431	90.5691	2026
bcell	9	covid	model_vl	SMARCE1	0.870428	3	0.000897755	0.118689	0.654733	0.269779	1.03969	3.34213	-0.772992	65.0407	2227
bcell	9	covid	model_vl	NDUFA12	0.906829	3	0.000902576	0.118689	-0.628146	-0.997637	-0.258655	-3.34061	-0.777474	65.2033	2248
bcell	9	covid	model_vl	ISG15	0.973628	3	0.00103914	0.130706	0.84171	0.340556	1.34286	3.30035	-0.895296	60.3252	1878
bcell	9	covid	model_vl	RSRP1	1.94158	5	0.0011374	0.136402	0.822159	0.328754	1.31556	3.27432	-0.970748	86.6667	1813
bcell	9	covid	model_vl	PRPF4B	1.36365	4	0.00117873	0.136402	0.773926	0.307997	1.23985	3.26399	-1.00054	77.0732	1849
bcell	9	covid	model_vl	ZNF326	0.667413	2	0.00125534	0.139618	-0.627489	-1.00739	-0.247591	-3.24569	-1.05306	57.3984	1999
bcell	9	covid	model_vl	LMAN1	0.674909	2	0.00143143	0.139618	0.565825	0.219158	0.912493	3.20729	-1.16242	60	2007
bcell	9	covid	model_vl	COPS9	0.743944	2	0.00143548	0.139618	-0.594709	-0.959167	-0.230251	-3.20645	-1.16478	62.7642	1952
bcell	9	covid	model_vl	CAPN7	0.924567	3	0.00144001	0.139618	0.698086	0.270151	1.12602	3.20553	-1.1674	66.0163	1790
bcell	9	covid	model_vl	EPSTI1	0.762256	3	0.00144782	0.139618	0.683379	0.264252	1.10251	3.20394	-1.1719	55.935	1809
bcell	9	covid	model_vl	ADAR	1.55962	5	0.001603	0.146886	0.806256	0.30708	1.30543	3.17386	-1.2566	80.813	1503
bcell	9	covid	model_vl	CAST	1.51481	5	0.00162973	0.146886	0.773458	0.293847	1.25307	3.16895	-1.27035	79.3496	1546
bcell	9	covid	model_vl	AC119396.1	1.3186	4	0.0016755	0.146886	0.735256	0.278145	1.19237	3.16072	-1.29336	74.6341	1594
bcell	9	covid	model_vl	NUP98	0.598842	1	0.00183608	0.156229	0.570593	0.212759	0.928426	3.13339	-1.36936	55.6098	1841
bcell	9	covid	model_vl	SBDS	1.1732	4	0.00193377	0.15984	0.691842	0.255804	1.12788	3.11782	-1.41236	73.1707	1552
bcell	9	covid	model_vl	MCPH1	0.595368	1	0.0024539	0.188811	-0.55733	-0.916938	-0.197722	-3.04545	-1.60959	53.4959	1678
bcell	9	covid	model_vl	CAMK2D	1.27561	4	0.00252479	0.188811	0.740667	0.261388	1.21995	3.03671	-1.63312	72.6829	1213
bcell	9	covid	model_vl	PIAS1	1.25267	4	0.00260646	0.188811	0.713222	0.250208	1.17624	3.02691	-1.65942	74.6341	1254
bcell	9	covid	model_vl	IFI44L	1.57407	5	0.00266185	0.188811	1.05126	0.367332	1.7352	3.02042	-1.67679	65.0407	200
bcell	9	covid	model_vl	RB1	1.35852	4	0.00277453	0.188811	0.672291	0.233046	1.11154	3.00759	-1.711	77.0732	1300
bcell	9	covid	model_vl	HSPA5	1.38478	4	0.00296367	0.188811	0.701701	0.240096	1.16331	2.9871	-1.76539	77.7236	1152
bcell	9	covid	model_vl	DOPEY2	0.613125	2	0.00300624	0.188811	0.531827	0.18145	0.882204	2.98266	-1.77714	55.122	1605
bcell	9	covid	model_vl	SYNE2	0.745873	2	0.00307955	0.188811	0.627951	0.213199	1.0427	2.97513	-1.79699	56.2602	1333
bcell	9	covid	model_vl	DENND1C	0.500559	1	0.00310932	0.188811	0.464562	0.157416	0.771708	2.97212	-1.80492	50.2439	1764
bcell	9	covid	model_vl	UTRN	1.65302	5	0.00311027	0.188811	0.762264	0.258275	1.26625	2.97203	-1.80517	81.3008	850
bcell	9	covid	model_vl	EPC1	2.29947	5	0.00312261	0.188811	0.748679	0.253466	1.24389	2.97079	-1.80843	89.4309	903
bcell	9	covid	model_vl	ALOX5	1.0526	4	0.00319617	0.188811	0.656839	0.221304	1.09237	2.96349	-1.8276	70.2439	1226
bcell	9	covid	model_vl	UBQLN1	0.683292	2	0.00321007	0.188811	0.545162	0.183511	0.906813	2.96213	-1.83117	59.5122	1524
bcell	9	covid	model_vl	MKLN1	0.587313	1	0.00325493	0.188811	0.543869	0.182544	0.905193	2.95778	-1.8426	52.8455	1519
bcell	9	covid	model_vl	POLD4	2.20764	5	0.00328189	0.188811	0.772416	0.258804	1.28603	2.95518	-1.84939	85.3659	743
bcell	9	covid	model_vl	DMTF1	0.824907	3	0.00332851	0.188811	0.610574	0.203967	1.01718	2.95075	-1.86099	62.9268	1326
bcell	9	covid	model_vl	CBLB	0.904686	3	0.00344844	0.191853	0.683132	0.226479	1.13979	2.93959	-1.89011	62.439	1030
bcell	9	covid	model_vl	IFNAR1	1.05088	4	0.00376927	0.200573	0.616997	0.20056	1.03343	2.9114	-1.9632	68.4553	1209
bcell	9	covid	model_vl	HLA-A	4.4888	5	0.00379334	0.200573	0.586631	0.190413	0.982849	2.90937	-1.96843	98.374	1295
bcell	9	covid	model_vl	S100A4	1.5518	5	0.0038229	0.200573	0.80913	0.262169	1.35609	2.9069	-1.9748	76.748	413
bcell	9	covid	model_vl	RASAL3	0.544634	1	0.0040254	0.200573	0.487224	0.155989	0.818459	2.89042	-2.01715	51.2195	1545
bcell	9	covid	model_vl	NUCB1	0.633934	2	0.00404027	0.200573	0.50452	0.161387	0.847653	2.88924	-2.02018	58.0488	1495
bcell	9	covid	model_vl	ICAM3	1.35116	4	0.0041553	0.200573	-0.638939	-1.07485	-0.203027	-2.88025	-2.04319	76.9106	1001
bcell	9	covid	model_vl	RAD21	1.51393	5	0.00437433	0.200573	0.673962	0.211503	1.13642	2.86372	-2.08528	79.0244	784
bcell	9	covid	model_vl	PHACTR1	0.967528	3	0.00441161	0.200573	0.648026	0.202939	1.09311	2.86099	-2.09223	66.6667	899
bcell	9	covid	model_vl	ERP29	2.31229	5	0.00446558	0.200573	0.701214	0.218933	1.18349	2.85706	-2.10219	87.8049	636
bcell	9	covid	model_vl	LSP1	2.4924	5	0.00446968	0.200573	0.718206	0.224187	1.21222	2.85676	-2.10294	88.7805	561
bcell	9	covid	model_vl	SPCS3	0.659376	2	0.00453721	0.200573	0.510744	0.158831	0.862657	2.85192	-2.11521	56.4228	1405
bcell	9	covid	model_vl	ZNF721	0.674366	2	0.00455543	0.200573	0.540191	0.167819	0.912563	2.85062	-2.11849	57.561	1311
bcell	9	covid	model_vl	IQCB1	0.650906	2	0.00461424	0.200573	0.531563	0.164604	0.898522	2.84647	-2.12899	57.0732	1330
bcell	9	covid	model_vl	YY1AP1	0.608619	2	0.00471964	0.200573	0.514033	0.15826	0.869805	2.83914	-2.14747	56.2602	1367
bcell	9	covid	model_vl	COX16	0.699633	2	0.00474057	0.200573	0.496566	0.152709	0.840424	2.83771	-2.15108	60.813	1423
bcell	9	covid	model_vl	FRYL	0.870584	3	0.00475244	0.200573	0.586612	0.180284	0.992941	2.83689	-2.15313	64.7154	1093
bcell	9	covid	model_vl	HLA-F	1.40305	4	0.00483051	0.200573	0.661572	0.202464	1.12068	2.8316	-2.16645	77.7236	729
bcell	9	covid	model_vl	PPP1CC	1.47135	4	0.0049691	0.200573	0.657785	0.199815	1.11576	2.82238	-2.18957	77.7236	715
bcell	9	covid	model_vl	SAFB	0.933503	3	0.00509061	0.200573	0.577516	0.174305	0.980727	2.81449	-2.20931	68.4553	1069
bcell	9	covid	model_vl	DDX21	1.76257	5	0.00511153	0.200573	0.760936	0.229411	1.29246	2.81315	-2.21265	84.3902	291
bcell	9	covid	model_vl	HERC5	0.529762	1	0.00536756	0.200573	0.573917	0.170731	0.977103	2.79713	-2.25255		1025
bcell	9	covid	model_vl	HSPE1	1.00535	4	0.00537248	0.200573	-0.598875	-1.01964	-0.17811	-2.79683	-2.2533	66.8293	914
bcell	9	covid	model_vl	PHF3	1.60201	5	0.00542987	0.200573	0.688528	0.204169	1.17289	2.79334	-2.26197	79.6748	471
bcell	9	covid	model_vl	ESF1	0.682923	2	0.0054501	0.200573	0.544134	0.161184	0.927084	2.79211	-2.265	55.6098	1164
bcell	9	covid	model_vl	PIGB	0.606857	2	0.00554873	0.200573	0.52617	0.155078	0.897261	2.78621	-2.27963	54.3089	1231
bcell	9	covid	model_vl	MX1	1.33745	4	0.00576546	0.200573	0.74219	0.216358	1.26802	2.77355	-2.31085	72.0325	255
bcell	9	covid	model_vl	MOB1A	1.39927	4	0.00580801	0.200573	0.637949	0.185574	1.09032	2.77112	-2.31685	79.0244	627
bcell	9	covid	model_vl	DERL2	0.554338	1	0.00584895	0.200573	0.457751	0.132883	0.78262	2.7688	-2.32257	54.3089	1434
bcell	9	covid	model_vl	PPP1R12A	1.09325	4	0.00586265	0.200573	0.609597	0.176842	1.04235	2.76802	-2.32447	70.4065	764
bcell	9	covid	model_vl	GAPDH	2.61066	5	0.00593121	0.200573	0.693182	0.200404	1.18596	2.76417	-2.33394	91.2195	389
bcell	9	covid	model_vl	ITSN2	1.70884	5	0.00594549	0.200573	0.694768	0.200719	1.18882	2.76337	-2.3359	82.2764	378
bcell	9	covid	model_vl	TUT4	1.21073	4	0.00600854	0.200573	0.66614	0.191848	1.14043	2.75987	-2.34449	74.3089	463
bcell	9	covid	model_vl	UPF2	1.38481	4	0.00608893	0.200573	0.659979	0.18932	1.13064	2.75545	-2.35531	77.7236	478
bcell	9	covid	model_vl	TMED4	0.939562	3	0.00629589	0.200573	0.59081	0.16777	1.01385	2.74432	-2.3825	66.1789	780
bcell	9	covid	model_vl	BTK	1.0069	4	0.00634059	0.200573	-0.57649	-0.989632	-0.163348	-2.74196	-2.38825	66.5041	849
bcell	9	covid	model_vl	WASHC4	1.48414	5	0.00635291	0.200573	0.658661	0.186519	1.1308	2.74131	-2.38983	77.3984	446
bcell	9	covid	model_vl	CCM2	0.575546	1	0.0063737	0.200573	0.459845	0.130087	0.789603	2.74022	-2.39249	53.8211	1376
bcell	9	covid	model_vl	PPP3CC	1.40141	4	0.00642516	0.200573	0.698203	0.197026	1.19938	2.73753	-2.39903	78.374	303
bcell	9	covid	model_vl	SMARCC1	0.821864	3	0.00642791	0.200573	0.551422	0.155585	0.947259	2.73739	-2.39938	65.3659	962
bcell	9	covid	model_vl	PPP2R3C	0.53658	1	0.0064385	0.200573	0.459311	0.129529	0.789092	2.73684	-2.40071	51.2195	1370
bcell	9	covid	model_vl	PSMA3	0.623551	2	0.00652412	0.200573	0.458767	0.128843	0.78869	2.73242	-2.41145	56.5854	1360
bcell	9	covid	model_vl	ZNHIT1	0.684506	2	0.00658377	0.200573	0.512038	0.143393	0.880684	2.72937	-2.41885	55.935	1153
bcell	9	covid	model_vl	RBMS1	0.510774	1	0.0066866	0.200573	0.463395	0.129134	0.797655	2.72417	-2.43144	51.2195	1337
bcell	9	covid	model_vl	ABTB1	0.757306	2	0.00679442	0.200573	-0.509943	-0.878507	-0.141379	-2.7188	-2.44443	61.626	1133
bcell	9	covid	model_vl	NEDD8	1.02702	4	0.00683768	0.200573	-0.55503	-0.956496	-0.153564	-2.71667	-2.44959	68.6179	886
bcell	9	covid	model_vl	MCL1	1.01696	4	0.00691085	0.200573	0.6308	0.173926	1.08767	2.71309	-2.45823	67.1545	489
bcell	9	covid	model_vl	C19orf66	0.825562	3	0.00691871	0.200573	0.538504	0.148423	0.928586	2.7127	-2.45915	62.439	959
bcell	9	covid	model_vl	OCIAD2	0.958475	3	0.00703532	0.200573	0.540081	0.148043	0.932118	2.70707	-2.47272	68.1301	938
bcell	9	timen	model_vl	IFI44L	1.57407	5	1.47397e-12	4.26421e-09	-0.249505	-0.316908	-0.182101	-7.27386	17.9599	65.0407	1
bcell	9	timen	model_vl	YPEL5	1.46882	4	9.02794e-11	1.30589e-07	0.150656	0.10603	0.195283	6.63378	14.058	79.8374	3
bcell	9	timen	model_vl	MX1	1.33745	4	2.04656e-10	1.97357e-07	-0.171437	-0.223259	-0.119615	-6.50066	13.2834	72.0325	2
bcell	9	timen	model_vl	XAF1	1.72513	5	2.21364e-09	1.60102e-06	-0.179528	-0.237356	-0.121699	-6.10037	11.0334	77.7236	4
bcell	9	timen	model_vl	SUMO3	0.808035	3	2.47711e-08	1.29521e-05	0.103795	0.0678329	0.139758	5.67148	8.75794	64.878	9
bcell	9	timen	model_vl	NFKBIA	3.19139	5	2.68624e-08	1.29521e-05	0.163112	0.106449	0.219775	5.65663	8.68171	93.6585	5
bcell	9	timen	model_vl	IRF7	1.10132	4	4.9564e-08	2.04841e-05	-0.128646	-0.174249	-0.083043	-5.54334	8.10595	66.9919	8
bcell	9	timen	model_vl	EIF2AK2	1.22351	4	5.90181e-08	2.13424e-05	-0.141183	-0.191526	-0.0908392	-5.5107	7.94197	69.2683	6
bcell	9	timen	model_vl	ISG15	0.973628	3	6.68967e-08	2.15036e-05	-0.137918	-0.187308	-0.0885278	-5.48718	7.8243	60.3252	7
bcell	9	timen	model_vl	MX2	0.722765	2	1.51387e-07	4.37962e-05	-0.117881	-0.161326	-0.074436	-5.33178	7.05805	50.8943	11
bcell	9	timen	model_vl	JUND	1.24192	4	2.17591e-07	5.72264e-05	0.12943	0.0810916	0.177768	5.26154	6.71808	73.9837	10
bcell	9	timen	model_vl	OAS1	0.685025	2	2.86963e-07	6.9182e-05	-0.105902	-0.145864	-0.0659397	-5.20743	6.45892	49.5935	13
bcell	9	timen	model_vl	CD83	2.42403	5	1.12929e-06	0.000251311	0.158818	0.0955456	0.222089	4.93237	5.17842	86.9919	12
bcell	9	timen	model_vl	MAPK1IP1L	1.20795	4	1.80308e-06	0.000372594	0.101436	0.0602149	0.142658	4.83547	4.74213	74.1463	17
bcell	9	timen	model_vl	RPL27	3.76443	5	2.37731e-06	0.000422836	0.12202	0.0718316	0.172209	4.77744	4.48462	94.9593	15
bcell	9	timen	model_vl	TRIM22	2.04845	5	2.45365e-06	0.000422836	-0.122376	-0.172781	-0.0719705	-4.77077	4.45519	86.1789	16
bcell	9	timen	model_vl	RHOG	1.08521	4	2.48469e-06	0.000422836	0.100445	0.0590495	0.14184	4.76811	4.44349	70.2439	21
bcell	9	timen	model_vl	IFITM1	2.77769	5	3.55107e-06	0.000570735	-0.152892	-0.216922	-0.0888626	-4.69215	4.11125	88.4553	14
bcell	9	timen	model_vl	PSIP1	1.06549	4	3.77455e-06	0.000574725	-0.100069	-0.142094	-0.0580437	-4.67907	4.0545	68.7805	23
bcell	9	timen	model_vl	REEP5	1.05132	4	5.82474e-06	0.00083621	-0.100829	-0.14404	-0.0576174	-4.58516	3.65148	68.6179	25
bcell	9	timen	model_vl	TSC22D3	4.838	5	6.06996e-06	0.00083621	0.125621	0.0716787	0.179564	4.57615	3.6132	97.561	19
bcell	9	timen	model_vl	PELI1	1.67871	5	6.65377e-06	0.00087497	0.128124	0.0728639	0.183384	4.55603	3.52799	81.3008	20
bcell	9	timen	model_vl	RPL4	3.58011	5	7.48157e-06	0.000941051	0.125566	0.0711006	0.180031	4.53023	3.41921	93.8211	22
bcell	9	timen	model_vl	EIF1	4.98908	5	1.1818e-05	0.00142456	0.0796579	0.0443115	0.115004	4.42845	2.99558	99.187	51
bcell	9	timen	model_vl	TAGLN2	2.92149	5	1.3692e-05	0.00158444	0.119664	0.0661648	0.173163	4.39526	2.85936	91.7073	27
bcell	9	timen	model_vl	PPP1R15A	1.84589	5	1.4859e-05	0.00165334	0.120937	0.0666399	0.175235	4.37673	2.7837	84.7154	29
bcell	9	timen	model_vl	RBM3	2.25643	5	1.86085e-05	0.00192846	0.104307	0.0569203	0.151693	4.3254	2.57568	89.2683	38
bcell	9	timen	model_vl	BST2	1.453	4	1.86646e-05	0.00192846	-0.104561	-0.152071	-0.0570516	-4.32471	2.5729	76.5854	37
bcell	9	timen	model_vl	EIF5A	2.07745	5	3.94836e-05	0.00393883	0.106163	0.0558943	0.156432	4.14997	1.88179	85.3659	193
bcell	9	timen	model_vl	RPS20	2.06187	5	5.32552e-05	0.00513558	0.104035	0.0539102	0.154161	4.07844	1.60652	84.878	497
bcell	9	timen	model_vl	RPS6	5.22064	5	5.89319e-05	0.00549967	0.101353	0.0522255	0.15048	4.05398	1.51344	97.8862	714
bcell	9	timen	model_vl	FCRLA	1.84329	5	6.72558e-05	0.00608035	-0.0998619	-0.148653	-0.0510712	-4.0219	1.3921	83.0894	939
bcell	9	timen	model_vl	KLF6	3.20333	5	7.7102e-05	0.00675927	0.113377	0.0575191	0.169235	3.9885	1.26672	94.9593	854
bcell	9	timen	model_vl	ARL4A	0.813692	3	8.59515e-05	0.00731346	0.0818913	0.0412734	0.122509	3.96176	1.16708	62.1138	1557
bcell	9	timen	model_vl	EPSTI1	0.762256	3	9.76371e-05	0.0080704	-0.0826156	-0.123922	-0.0413094	-3.93021	1.05026	55.935	1692
bcell	9	timen	model_vl	SBDS	1.1732	4	0.000103056	0.00828166	0.0856551	0.0426823	0.128628	3.91677	1.00079	73.1707	1707
bcell	9	timen	model_vl	CD69	3.31801	5	0.000111299	0.0085852	0.131081	0.0649942	0.197168	3.89757	0.930349	92.5203	1201
bcell	9	timen	model_vl	RPL9	5.03828	5	0.000112768	0.0085852	0.102172	0.0506169	0.153728	3.89428	0.918344	96.9106	1579
bcell	9	timen	model_vl	RIPOR2	2.35679	5	0.000119888	0.00884082	-0.0986165	-0.148575	-0.0486584	-3.87893	0.862318	88.9431	1719
bcell	9	timen	model_vl	UBA52	4.22676	5	0.000123541	0.00884082	0.0974236	0.0479736	0.146873	3.87139	0.834864	95.935	1769
bcell	9	timen	model_vl	TPT1	5.23876	5	0.000126997	0.00884082	0.0990171	0.048668	0.149366	3.86444	0.809631	97.2358	1783
bcell	9	timen	model_vl	SAMD9L	0.80827	3	0.000128349	0.00884082	-0.0865525	-0.130594	-0.0425111	-3.86177	0.799946	56.4228	1955
bcell	9	timen	model_vl	AC025159.1	0.610515	2	0.000133627	0.00896687	0.0666909	0.0326663	0.100715	3.85161	0.763101	56.4228	2196
bcell	9	timen	model_vl	PLSCR1	0.68846	2	0.000136639	0.00896687	-0.0753682	-0.113876	-0.0368602	-3.84597	0.742723	54.9593	2125
bcell	9	timen	model_vl	HIST1H2AC	0.983994	3	0.000142942	0.00896687	-0.0808057	-0.122215	-0.0393966	-3.83455	0.70151	64.878	2118
bcell	9	timen	model_vl	EIF1B	1.85239	5	0.000144884	0.00896687	0.0930665	0.0453317	0.140801	3.83113	0.68918	85.2033	2034
bcell	9	timen	model_vl	RPLP2	4.99667	5	0.000145677	0.00896687	0.108909	0.0530281	0.164789	3.82974	0.684195	96.5854	1868
bcell	9	timen	model_vl	IRF1	2.24574	5	0.000154257	0.00929721	0.113699	0.0551381	0.17226	3.81519	0.631916	86.9919	1915
bcell	9	timen	model_vl	PARP9	0.689283	2	0.000160757	0.00949121	-0.0811668	-0.123088	-0.039246	-3.80467	0.594228	51.0569	2225
bcell	9	timen	model_vl	RPS4X	5.40481	5	0.00017544	0.00979123	0.105344	0.0506145	0.160073	3.78231	0.514447	97.0732	2147
bcell	9	timen	model_vl	RPL3	5.10399	5	0.000176061	0.00979123	0.100002	0.0480354	0.151968	3.7814	0.511224	96.9106	2193
bcell	9	timen	model_vl	H3F3A	3.39311	5	0.00017702	0.00979123	0.0945609	0.0454037	0.143718	3.78001	0.506269	94.3089	2231
bcell	9	timen	model_vl	PNRC1	3.26864	5	0.000181392	0.00979123	0.0942184	0.0451579	0.143279	3.77375	0.484011	94.4715	2262
bcell	9	timen	model_vl	FOS	2.09012	5	0.000182761	0.00979123	0.127911	0.0612722	0.194549	3.77181	0.477152	82.6016	2069
bcell	9	timen	model_vl	EEF1A1	6.984	5	0.000191978	0.0100981	0.0806079	0.0384715	0.122744	3.75915	0.432274	99.5122	2409
bcell	9	timen	model_vl	RPL27A	3.24109	5	0.000216256	0.0111594	0.0933287	0.0441397	0.142518	3.72834	0.323732	93.6585	2481
bcell	9	timen	model_vl	GABARAPL2	1.27293	4	0.000219871	0.0111594	0.0785908	0.0371216	0.12006	3.72404	0.308627	76.0976	2548
bcell	9	timen	model_vl	CIRBP	3.15762	5	0.00023505	0.0116686	0.0871234	0.0409363	0.13331	3.70666	0.247831	93.9837	2587
bcell	9	timen	model_vl	RELB	0.62915	2	0.00023797	0.0116686	0.0718945	0.0337476	0.110041	3.70344	0.236589	56.0976	2650
bcell	9	timen	model_vl	IFI16	1.49466	5	0.00024738	0.0118137	-0.0870054	-0.133297	-0.040714	-3.6933	0.201285	77.3984	2644
bcell	9	timen	model_vl	TMEM59	1.41356	4	0.000249096	0.0118137	-0.0854889	-0.130996	-0.0399821	-3.69149	0.194994	77.3984	2657
bcell	9	timen	model_vl	BACH1	0.927716	3	0.000326187	0.0152203	0.0790746	0.0361551	0.121994	3.62035	-0.0501437	67.3171	2830
bcell	9	timen	model_vl	CCT3	0.946744	3	0.000339191	0.0155758	-0.071336	-0.110167	-0.0325051	-3.60994	-0.0856407	65.2033	2803
bcell	9	timen	model_vl	MS4A1	4.50946	5	0.000360981	0.0160777	-0.0623605	-0.0964628	-0.0282582	-3.59331	-0.142153	99.6748	2773
bcell	9	timen	model_vl	RPS14	5.51381	5	0.000361234	0.0160777	0.0869992	0.0394205	0.134578	3.59312	-0.142788	98.0488	2717
bcell	9	timen	model_vl	AKIRIN2	1.19313	4	0.000400684	0.0175633	0.0765379	0.0343536	0.118722	3.56529	-0.236797	73.4959	2634
bcell	9	timen	model_vl	RPL13A	3.87154	5	0.000422845	0.0182581	0.0940187	0.0419877	0.14605	3.55076	-0.285591	94.6341	2520
bcell	9	timen	model_vl	RPS27A	6.03619	5	0.000430774	0.0183269	0.0934246	0.0416492	0.1452	3.54573	-0.302424	98.0488	2504
bcell	9	timen	model_vl	PHF11	0.990418	4	0.000523985	0.0219668	-0.0734027	-0.114704	-0.0321019	-3.49239	-0.479737	66.3415	2403
bcell	9	timen	model_vl	RAD23A	1.32089	4	0.000531517	0.0219668	0.0765899	0.0334475	0.119732	3.48847	-0.492645	75.7724	2366
bcell	9	timen	model_vl	TSPAN3	1.35919	4	0.000553581	0.0225565	-0.0743072	-0.116298	-0.0323161	-3.4773	-0.529418	76.2602	2333
bcell	9	timen	model_vl	PPP2CA	0.75596	2	0.000595457	0.0232418	0.065089	0.0280932	0.102085	3.45719	-0.595312	61.4634	2341
bcell	9	timen	model_vl	EEF1B2	4.21385	5	0.000596958	0.0232418	0.0973518	0.0420071	0.152696	3.4565	-0.597586	95.122	2100
bcell	9	timen	model_vl	RPS11	3.95192	5	0.000618051	0.0232418	0.0857758	0.0368761	0.134675	3.44689	-0.628947	95.6098	2152
bcell	9	timen	model_vl	RPL10A	4.36413	5	0.000623443	0.0232418	0.0890506	0.0382485	0.139853	3.44448	-0.636791	96.0976	2116
bcell	9	timen	model_vl	EZR	2.94572	5	0.000623598	0.0232418	0.0880542	0.0378195	0.138289	3.44441	-0.637015	93.3333	2124
bcell	9	timen	model_vl	STAT1	1.0011	4	0.000623912	0.0232418	-0.0824116	-0.129429	-0.0353941	-3.44427	-0.637469	62.2764	2176
bcell	9	timen	model_vl	SNHG9	0.521688	1	0.000626638	0.0232418	0.0559467	0.0240168	0.0878766	3.44306	-0.641406	51.7073	2391
bcell	9	timen	model_vl	CFL1	3.30722	5	0.00072335	0.0264893	0.0866955	0.0366351	0.136756	3.40307	-0.770898	93.4959	1998
bcell	9	timen	model_vl	COX4I1	3.49613	5	0.000755842	0.0273331	0.0839931	0.0353169	0.132669	3.39075	-0.810504	94.1463	1977
bcell	9	timen	model_vl	MED10	1.36783	4	0.000787369	0.0281217	0.0743061	0.0310973	0.117515	3.37925	-0.847321	78.2114	2048
bcell	9	timen	model_vl	PPM1K	1.64986	5	0.00082612	0.0291459	-0.0850462	-0.1347	-0.0353929	-3.3657	-0.890587	80.1626	1844
bcell	9	timen	model_vl	RNASEH2B	1.15473	4	0.000836512	0.029157	-0.0734544	-0.116385	-0.0305238	-3.36217	-0.901842	70.5691	2007
bcell	9	timen	model_vl	RPS3A	5.67776	5	0.000910751	0.0306379	0.0858398	0.035308	0.136372	3.33805	-0.978352	98.2114	1728
bcell	9	timen	model_vl	LY6E	2.28417	5	0.000916584	0.0306379	-0.0864811	-0.137418	-0.035544	-3.33623	-0.984094	86.9919	1717
bcell	9	timen	model_vl	RPL10	6.73656	5	0.000922235	0.0306379	0.0862065	0.0354045	0.137009	3.33448	-0.989622	98.6992	1714
bcell	9	timen	model_vl	HSPH1	0.613069	2	0.000931209	0.0306379	-0.0629177	-0.100026	-0.0258093	-3.33172	-0.998329	51.7073	2051
bcell	9	timen	model_vl	KIAA0040	1.00996	4	0.000950437	0.0306379	-0.0696488	-0.110799	-0.0284984	-3.32589	-1.01671	66.0163	1934
bcell	9	timen	model_vl	BCLAF1	1.80948	5	0.000953066	0.0306379	0.0832134	0.034037	0.13239	3.3251	-1.01919	84.2276	1721
bcell	9	timen	model_vl	EEF2	3.81408	5	0.000953133	0.0306379	0.0840009	0.0343588	0.133643	3.32508	-1.01925	95.6098	1709
bcell	9	timen	model_vl	SELENOK	1.10926	4	0.000991479	0.031269	0.0680703	0.0277059	0.108435	3.31381	-1.0547	73.0081	1917
bcell	9	timen	model_vl	FCMR	2.66286	5	0.000994381	0.031269	-0.086015	-0.137033	-0.0349968	-3.31297	-1.05733	88.7805	1623
bcell	9	timen	model_vl	AKAP17A	0.513283	1	0.00101301	0.0315122	0.0555212	0.0225369	0.0885055	3.30766	-1.074	50.4065	2080
bcell	9	timen	model_vl	RHOH	2.34038	5	0.00111089	0.0341894	0.0840398	0.0337094	0.13437	3.28113	-1.15682	89.4309	1539
bcell	9	timen	model_vl	PTP4A1	0.764285	3	0.00114902	0.0349906	0.0640764	0.0255875	0.102565	3.27138	-1.1871	61.3008	1841
bcell	9	timen	model_vl	UBE2L6	1.00128	4	0.00117544	0.0354223	-0.0694555	-0.11126	-0.0276514	-3.2648	-1.20749	65.6911	1729
bcell	9	timen	model_vl	ATP6AP2	0.829676	3	0.00121655	0.0362832	-0.0597218	-0.0957774	-0.0236661	-3.25482	-1.23831	64.2276	1879
bcell	9	timen	model_vl	STX7	1.78846	5	0.00126593	0.0373708	-0.0802661	-0.128898	-0.0316343	-3.24325	-1.27397	82.9268	1475
bcell	9	timen	model_vl	PPHLN1	0.826953	3	0.00138026	0.0401568	0.0608607	0.0236966	0.0980247	3.21797	-1.35141	64.065	1754
bcell	9	timen	model_vl	FTH1	4.77842	5	0.00138807	0.0401568	0.0853889	0.0332201	0.137558	3.21632	-1.35646	96.9106	1276
bcell	9	acuity_maxn	model_vl	EIF2A	0.838761	3	0.000402231	0.24396	-0.849682	-1.31812	-0.381239	-3.56425	-0.235242	64.2276	2617
bcell	9	acuity_maxn	model_vl	JCHAIN	1.1101	4	0.000475516	0.24396	-1.14072	-1.77772	-0.503719	-3.51891	-0.366926	63.9024	2302
bcell	9	acuity_maxn	model_vl	EIF4B	1.77374	5	0.000511925	0.24396	-1.02463	-1.6001	-0.449162	-3.49876	-0.424913	83.4146	2275
bcell	9	acuity_maxn	model_vl	UBE2N	0.742783	2	0.00058704	0.24396	-0.776659	-1.2176	-0.335717	-3.46113	-0.532424	60.6504	2308
bcell	9	acuity_maxn	model_vl	ATP5IF1	1.50314	5	0.000663176	0.24396	-0.984697	-1.54927	-0.420128	-3.42732	-0.628068	78.5366	2011
bcell	9	acuity_maxn	model_vl	ENO1	1.25962	4	0.000742395	0.24396	-0.935451	-1.47676	-0.394137	-3.39579	-0.716473	73.6585	1928
bcell	9	acuity_maxn	model_vl	PSMC3	0.563334	1	0.000817183	0.24396	-0.69667	-1.10304	-0.290298	-3.36877	-0.791594	54.3089	2106
bcell	9	acuity_maxn	model_vl	ITPR1	1.25362	4	0.000950561	0.24396	-0.934901	-1.48727	-0.38253	-3.32586	-0.909775	73.8211	1691
bcell	9	acuity_maxn	model_vl	AC007952.4	1.2315	4	0.000966164	0.24396	-0.974881	-1.55168	-0.398082	-3.32121	-0.922491	72.0325	1619
bcell	9	acuity_maxn	model_vl	CCDC25	0.521186	1	0.00102037	0.24396	-0.644194	-1.02714	-0.261248	-3.30558	-0.965111	51.0569	2003
bcell	9	acuity_maxn	model_vl	LRPPRC	0.846593	3	0.00104029	0.24396	-0.809509	-1.29154	-0.327481	-3.30003	-0.980199	64.065	1774
bcell	9	acuity_maxn	model_vl	SNHG9	0.521688	1	0.00118111	0.24396	-0.658043	-1.05428	-0.261809	-3.2634	-1.07919	51.7073	1874
bcell	9	acuity_maxn	model_vl	ZNF267	0.569438	1	0.0011939	0.24396	-0.703842	-1.12806	-0.279624	-3.26028	-1.08759	53.6585	1803
bcell	9	acuity_maxn	model_vl	PSMD3	0.528042	1	0.00122412	0.24396	-0.615085	-0.986634	-0.243535	-3.25302	-1.10706	53.4959	1910
bcell	9	acuity_maxn	model_vl	RPS26	4.4994	5	0.00129985	0.24396	-1.61253	-2.59187	-0.633199	-3.23554	-1.1538	95.4472	305
bcell	9	acuity_maxn	model_vl	ATP2A3	0.799594	3	0.00135033	0.24396	-0.790667	-1.27252	-0.308815	-3.2244	-1.18345	62.1138	1568
bcell	9	acuity_maxn	model_vl	PPP2CA	0.75596	2	0.00143357	0.24396	-0.749233	-1.20833	-0.290133	-3.20685	-1.22997	61.4634	1590
bcell	9	acuity_maxn	model_vl	NONO	1.20055	4	0.00154724	0.248675	-0.85583	-1.38395	-0.327706	-3.18435	-1.28927	74.4715	1338
bcell	9	acuity_maxn	model_vl	LSM3	0.967888	3	0.00171086	0.256798	0.775331	0.292355	1.25831	3.1545	-1.36731	68.6179	1401
bcell	9	acuity_maxn	model_vl	FRYL	0.870584	3	0.00178934	0.256798	-0.794355	-1.29129	-0.297419	-3.14111	-1.4021	64.7154	1315
bcell	9	acuity_maxn	model_vl	PARP15	1.26266	4	0.00202637	0.256798	-0.971781	-1.58703	-0.356527	-3.10372	-1.49847	75.2846	827
bcell	9	acuity_maxn	model_vl	TGFB1	0.645206	2	0.00205372	0.256798	-0.715678	-1.16938	-0.261976	-3.09967	-1.50885	56.4228	1373
bcell	9	acuity_maxn	model_vl	EXOSC10	0.538287	1	0.00215924	0.256798	-0.614435	-1.00587	-0.222998	-3.08449	-1.54762	53.1707	1556
bcell	9	acuity_maxn	model_vl	CAST	1.51481	5	0.0022664	0.256798	-0.916323	-1.50288	-0.329762	-3.06976	-1.58507	79.3496	832
bcell	9	acuity_maxn	model_vl	ABCB7	0.585371	1	0.00229806	0.256798	-0.666061	-1.09301	-0.23911	-3.06553	-1.59579	55.122	1395
bcell	9	acuity_maxn	model_vl	IGHD	2.14939	5	0.0023079	0.256798	-1.01062	-1.65871	-0.362529	-3.06422	-1.59909	85.8537	591
bcell	9	acuity_maxn	model_vl	RNF181	0.756526	2	0.0024687	0.264517	-0.680574	-1.11997	-0.241179	-3.04361	-1.65111	61.4634	1301
bcell	9	acuity_maxn	model_vl	CENPC	1.16559	4	0.00259234	0.267844	-0.834882	-1.37658	-0.293188	-3.02858	-1.68883	73.6585	884
bcell	9	acuity_maxn	model_vl	DEF6	0.677988	2	0.00277015	0.269217	-0.669788	-1.10733	-0.23225	-3.00808	-1.73998	58.2114	1246
bcell	9	acuity_maxn	model_vl	RSRP1	1.94158	5	0.00286073	0.269217	-0.920672	-1.5241	-0.317242	-2.9981	-1.76478	86.6667	577
bcell	9	acuity_maxn	model_vl	DHX15	0.729298	2	0.00288481	0.269217	-0.723202	-1.19762	-0.248786	-2.9955	-1.77123	60.9756	1053
bcell	9	acuity_maxn	model_vl	MT-ND2	4.43645	5	0.00302123	0.273138	0.67182	0.228983	1.11466	2.9811	-1.80681	99.187	1171
bcell	9	acuity_maxn	model_vl	DERL1	0.581735	1	0.00316913	0.277827	-0.618021	-1.02745	-0.208593	-2.96616	-1.84358	56.0976	1284
bcell	9	acuity_maxn	model_vl	RNH1	0.632974	2	0.00380368	0.323648	-0.622871	-1.04369	-0.202051	-2.90851	-1.98376	58.6992	1130
bcell	9	acuity_maxn	model_vl	ELF2	1.02525	4	0.00399596	0.330295	-0.774529	-1.30066	-0.2484	-2.89277	-2.02157	71.7073	659
bcell	9	acuity_maxn	model_vl	NDUFB4	1.21013	4	0.0042488	0.335706	-0.740463	-1.2469	-0.234031	-2.8731	-2.06855	73.6585	711
bcell	9	acuity_maxn	model_vl	HSPH1	0.613069	2	0.00429351	0.335706	0.672512	0.212014	1.13301	2.86973	-2.07656	51.7073	901
bcell	9	acuity_maxn	model_vl	POP5	0.643661	2	0.00469039	0.351076	0.633762	0.195434	1.07209	2.84116	-2.14418	56.5854	946
bcell	9	acuity_maxn	model_vl	EIF4A1	0.842049	3	0.00478369	0.351076	-0.737904	-1.24941	-0.226397	-2.83476	-2.15922	64.3902	620
bcell	9	acuity_maxn	model_vl	TMEM59	1.41356	4	0.00496664	0.351076	0.811153	0.246436	1.37587	2.82254	-2.18788	77.3984	398
bcell	9	acuity_maxn	model_vl	PPP2R5C	0.647541	2	0.0049755	0.351076	-0.636437	-1.07961	-0.193264	-2.82196	-2.18924	56.5854	906
bcell	9	acuity_maxn	model_vl	CDK5RAP3	1.15382	4	0.00537156	0.369998	-0.754771	-1.28506	-0.224486	-2.79688	-2.24767	73.3333	492
bcell	9	acuity_maxn	model_vl	CSK	1.21331	4	0.00551236	0.370866	-0.771585	-1.31534	-0.227832	-2.78837	-2.26738	73.0081	431
bcell	9	acuity_maxn	model_vl	PSMA3	0.623551	2	0.00587684	0.383272	-0.568214	-0.971707	-0.16472	-2.76722	-2.31613	56.5854	1007
bcell	9	acuity_maxn	model_vl	IGLV1-47	0.888903	3	0.00609269	0.383272	-1.2142	-2.08016	-0.348238	-2.75525	-2.34357	37.0732	11
bcell	9	acuity_maxn	model_vl	LYN	0.93226	3	0.0060942	0.383272	-0.787916	-1.34987	-0.225962	-2.75516	-2.34376	63.5772	317
bcell	9	acuity_maxn	model_vl	PHC3	1.19755	4	0.00633719	0.390074	-0.760975	-1.30629	-0.215657	-2.74214	-2.37348	75.7724	363
bcell	9	acuity_maxn	model_vl	CD79B	2.74563	5	0.00648666	0.390957	-0.93067	-1.59949	-0.261847	-2.73435	-2.39118	89.4309	82
bcell	9	acuity_maxn	model_vl	MHENCR	0.668556	2	0.00681328	0.398889	-0.598107	-1.03054	-0.165674	-2.71787	-2.42847	59.8374	831
bcell	9	acuity_maxn	model_vl	TAF15	1.10283	4	0.00689404	0.398889	-0.737544	-1.27157	-0.203519	-2.71391	-2.43741	70.7317	368
bcell	9	acuity_maxn	model_vl	CDC42	2.12732	5	0.00716895	0.405385	-0.803928	-1.38886	-0.218995	-2.70072	-2.46706	86.9919	220
bcell	9	acuity_maxn	model_vl	GDI2	1.75578	5	0.00773082	0.405385	-0.821767	-1.4254	-0.218134	-2.67513	-2.52419	81.3008	160
bcell	9	acuity_maxn	model_vl	H1FX	0.77679	3	0.00781788	0.405385	-0.667022	-1.15769	-0.176358	-2.67131	-2.53266	59.0244	503
bcell	9	acuity_maxn	model_vl	CD82	1.04284	4	0.00782212	0.405385	-0.741312	-1.28666	-0.195962	-2.67113	-2.53308	68.6179	286
bcell	9	acuity_maxn	model_vl	BIN2	0.842852	3	0.00789394	0.405385	-0.625713	-1.08656	-0.164867	-2.66801	-2.53999	65.3659	625
bcell	9	acuity_maxn	model_vl	RPS20	2.06187	5	0.00791304	0.405385	-0.844298	-1.46633	-0.222269	-2.66719	-2.54182	84.878	120
bcell	9	acuity_maxn	model_vl	MEF2A	1.13037	4	0.00798719	0.405385	-0.787899	-1.36907	-0.206727	-2.664	-2.54887	72.8455	188
bcell	9	acuity_maxn	model_vl	RGS19	0.973334	3	0.0082758	0.412791	-0.675953	-1.17684	-0.175071	-2.65186	-2.5757	65.5285	441
bcell	9	acuity_maxn	model_vl	TYMP	0.694599	2	0.00856766	0.420106	-0.670337	-1.1693	-0.171377	-2.63995	-2.60187	56.4228	435
bcell	9	acuity_maxn	model_vl	TRAM1	1.05256	4	0.00883433	0.425962	-0.682919	-1.19329	-0.172552	-2.62939	-2.625	70.0813	376
bcell	9	acuity_maxn	model_vl	GHITM	0.951767	3	0.00899378	0.426541	-0.640741	-1.12072	-0.160767	-2.62321	-2.63849	67.6423	499
bcell	9	acuity_maxn	model_vl	TYROBP	0.545396	1	0.00920581	0.429555	-0.676008	-1.18396	-0.168054	-2.61514	-2.65606	46.0163	370
bcell	9	acuity_maxn	model_vl	CTSS	1.93728	5	0.00951231	0.436812	-0.789318	-1.385	-0.193632	-2.60377	-2.68073	83.7398	132
bcell	9	acuity_maxn	model_vl	HLA-DQB1	3.99043	5	0.00979505	0.442767	-0.762758	-1.34067	-0.184852	-2.59357	-2.70278	96.748	163
bcell	9	acuity_maxn	model_vl	ABHD14B	0.894496	3	0.0100856	0.448551	0.651182	0.155861	1.1465	2.58335	-2.72477	65.0407	399
bcell	9	acuity_maxn	model_vl	LONP2	0.860399	3	0.0102995	0.448551	0.679854	0.161247	1.19846	2.576	-2.74055	64.3902	301
bcell	9	acuity_maxn	model_vl	IMP4	0.567055	1	0.0103896	0.448551	0.536044	0.126653	0.945435	2.57294	-2.74709	53.8211	801
bcell	9	acuity_maxn	model_vl	EIF3H	2.04024	5	0.0105432	0.448551	-0.763003	-1.3469	-0.179107	-2.56779	-2.75812	84.878	141
bcell	9	acuity_maxn	model_vl	COA1	0.634173	2	0.0113821	0.473534	-0.521614	-0.925032	-0.118196	-2.54075	-2.81557	57.561	809
bcell	9	acuity_maxn	model_vl	FMNL1	0.610672	2	0.0114578	0.473534	-0.600888	-1.06605	-0.135729	-2.5384	-2.82054	53.1707	495
bcell	9	acuity_maxn	model_vl	UBE2G1	0.53051	1	0.0117586	0.479121	-0.522046	-0.927643	-0.116449	-2.5292	-2.83996	52.8455	782
bcell	9	acuity_maxn	model_vl	TMUB1	0.73499	2	0.012294	0.479613	-0.574111	-1.02298	-0.125244	-2.51331	-2.87329	59.3496	544
bcell	9	acuity_maxn	model_vl	SNRPF	0.936876	3	0.0123287	0.479613	-0.604708	-1.07769	-0.131729	-2.5123	-2.8754	68.6179	444
bcell	9	acuity_maxn	model_vl	EFR3A	0.507722	1	0.0124021	0.479613	-0.5129	-0.91441	-0.11139	-2.51018	-2.87984	49.2683	787
bcell	9	acuity_maxn	model_vl	CLIC1	2.1347	5	0.0124338	0.479613	-0.768775	-1.37081	-0.166741	-2.50927	-2.88175	86.8293	86
bcell	9	acuity_maxn	model_vl	NSRP1	0.719082	2	0.0130856	0.483517	-0.56941	-1.0186	-0.120216	-2.49092	-2.91994	59.3496	534
bcell	9	acuity_maxn	model_vl	CYTH1	1.34637	4	0.013173	0.483517	-0.717245	-1.28361	-0.150882	-2.48852	-2.92491	76.0976	143
bcell	9	acuity_maxn	model_vl	PLEKHJ1	0.853297	3	0.0132179	0.483517	0.590987	0.124092	1.05788	2.48729	-2.92745	63.5772	456
bcell	9	acuity_maxn	model_vl	PXK	0.831595	3	0.0132894	0.483517	-0.602398	-1.07868	-0.126115	-2.48535	-2.93148	63.252	409
bcell	9	acuity_maxn	model_vl	GINM1	0.589689	1	0.0133707	0.483517	-0.522142	-0.935336	-0.108947	-2.48315	-2.93603	54.9593	709
bcell	9	acuity_maxn	model_vl	RSBN1L	1.05225	4	0.0142781	0.509956	0.648641	0.130376	1.16691	2.45936	-2.985	69.7561	251
bcell	9	acuity_maxn	model_vl	WHAMM	0.950868	3	0.0147014	0.518282	-0.682649	-1.23046	-0.134841	-2.44871	-3.00677	65.5285	168
bcell	9	acuity_maxn	model_vl	TRA2B	2.12159	5	0.0148695	0.518282	-0.726785	-1.311	-0.142569	-2.44456	-3.01523	88.9431	97
bcell	9	acuity_maxn	model_vl	CASP8	0.650856	2	0.0152074	0.51866	-0.564219	-1.01929	-0.109148	-2.43634	-3.03195	57.8862	476
bcell	9	acuity_maxn	model_vl	DNPEP	0.506307	1	0.0152389	0.51866	-0.496715	-0.897465	-0.095965	-2.43558	-3.03349	51.2195	744
bcell	9	acuity_maxn	model_vl	NFKBIZ	1.08298	4	0.0154753	0.519633	-0.702523	-1.27064	-0.13441	-2.42993	-3.04493	69.4309	123
bcell	9	acuity_maxn	model_vl	IGKV3-20	2.26894	5	0.0156267	0.519633	-1.62685	-2.94439	-0.309317	-2.42636	-3.05217	55.935	2
bcell	9	acuity_maxn	model_vl	TMEM243	2.0408	5	0.0165017	0.523694	-0.707876	-1.28595	-0.129804	-2.40627	-3.09262	86.9919	98
bcell	9	acuity_maxn	model_vl	GADD45B	1.42849	4	0.016596	0.523694	-0.777541	-1.41306	-0.142022	-2.40416	-3.09685	75.2846	28
bcell	9	acuity_maxn	model_vl	DNAJC2	0.691951	2	0.0166102	0.523694	-0.543309	-0.987439	-0.0991795	-2.40384	-3.09749	58.0488	510
bcell	9	acuity_maxn	model_vl	NUP107	0.663009	2	0.0168541	0.523694	-0.537184	-0.977296	-0.0970728	-2.39844	-3.1083	57.561	521
bcell	9	acuity_maxn	model_vl	HLA-DQA2	1.96014	5	0.0172044	0.523694	1.21718	0.216767	2.21759	2.3908	-3.12354	65.0407	4
bcell	9	acuity_maxn	model_vl	TCP1	0.735195	2	0.0175498	0.523694	-0.570322	-1.04053	-0.100113	-2.3834	-3.13827	60.6504	380
bcell	9	acuity_maxn	model_vl	CSNK1G3	1.02012	4	0.0177097	0.523694	0.626605	0.109259	1.14395	2.38002	-3.14498	69.1057	231
bcell	9	acuity_maxn	model_vl	TMEM156	1.00002	4	0.0179889	0.523694	-0.659724	-1.20575	-0.113693	-2.37418	-3.15656	65.3659	155
bcell	9	acuity_maxn	model_vl	CD79A	4.21922	5	0.0181055	0.523694	-0.673835	-1.23211	-0.115558	-2.37177	-3.16134	97.0732	127
bcell	9	acuity_maxn	model_vl	ESCO1	0.527957	1	0.0182153	0.523694	-0.518123	-0.947803	-0.088444	-2.3695	-3.16582	49.4309	561
bcell	9	acuity_maxn	model_vl	JAK3	0.619481	2	0.0184626	0.523694	-0.526987	-0.964951	-0.0890233	-2.36445	-3.17579	55.4472	517
bcell	9	acuity_maxn	model_vl	SRSF7	2.22815	5	0.0184673	0.523694	-0.7328	-1.34183	-0.123767	-2.36436	-3.17597	88.9431	53
bcell	9	acuity_maxn	model_vl	IDS	1.12321	4	0.0187937	0.523694	-0.650442	-1.19254	-0.108349	-2.35778	-3.18893	71.0569	161
bcell	9	vl	model_vl	EIF4A1	0.842049	3	0.000295447	0.67301	0.138019	0.0636453	0.212392	3.6466	0.129836	64.3902	2687
bcell	9	vl	model_vl	NSFL1C	0.771955	3	0.000640452	0.67301	-0.118165	-0.185723	-0.0506071	-3.43701	-0.509722	61.626	2255
bcell	9	vl	model_vl	PSMB8	1.40733	4	0.000784003	0.67301	-0.144837	-0.229029	-0.0606446	-3.38046	-0.676165	75.7724	1862
bcell	9	vl	model_vl	PXK	0.831595	3	0.00104705	0.67301	0.116235	0.0469828	0.185487	3.29817	-0.913687	63.252	1781
bcell	9	vl	model_vl	RAPGEF6	0.768781	3	0.00116317	0.67301	-0.116623	-0.186751	-0.0464949	-3.26783	-0.999842	60	1669
bcell	9	vl	model_vl	TGOLN2	1.22018	4	0.00226817	0.805838	-0.121774	-0.19973	-0.0438173	-3.06952	-1.5444	73.9837	966
bcell	9	vl	model_vl	PARP9	0.689283	2	0.00235809	0.805838	0.117698	0.0420584	0.193338	3.05765	-1.57596	51.0569	985
bcell	9	vl	model_vl	LYPLA1	0.795238	3	0.00292279	0.805838	-0.105352	-0.174557	-0.0361479	-2.99143	-1.74989	60.6504	999
bcell	9	vl	model_vl	LDHB	1.21862	4	0.00318839	0.805838	-0.117065	-0.194668	-0.0394617	-2.96426	-1.8202	75.2846	742
bcell	9	vl	model_vl	DARS	0.981799	3	0.00331518	0.805838	0.106194	0.0355051	0.176882	2.95201	-1.85169	67.8049	894
bcell	9	vl	model_vl	NEK9	0.747807	2	0.00350873	0.805838	0.101275	0.0334495	0.169101	2.93412	-1.89748	60.9756	926
bcell	9	vl	model_vl	TMEM131L	1.12498	4	0.00389918	0.805838	-0.118566	-0.198889	-0.0382429	-2.9006	-1.9825	70.7317	535
bcell	9	vl	model_vl	ZEB1	0.519033	1	0.00432336	0.805838	0.0824822	0.0259592	0.139005	2.8675	-2.06557	50.0813	1146
bcell	9	vl	model_vl	PSMF1	0.826167	3	0.00448091	0.805838	-0.100133	-0.169029	-0.0312369	-2.85595	-2.09433	64.3902	773
bcell	9	vl	model_vl	SMARCE1	0.870428	3	0.00463862	0.805838	-0.0991006	-0.167555	-0.0306465	-2.84476	-2.12211	65.0407	767
bcell	9	vl	model_vl	EMB	0.805959	3	0.0050183	0.805838	-0.100156	-0.169968	-0.0303449	-2.81917	-2.18521	61.4634	682
bcell	9	vl	model_vl	PNPLA2	1.14378	4	0.00507149	0.805838	-0.111949	-0.190076	-0.0338224	-2.81572	-2.19367	70.8943	454
bcell	9	vl	model_vl	PTBP1	0.800854	3	0.00529989	0.805838	0.0966777	0.0288611	0.164494	2.8013	-2.22895	64.3902	715
bcell	9	vl	model_vl	XIST	0.752766	2	0.0055199	0.805838	0.111114	0.0327968	0.189431	2.78792	-2.26151	43.4146	417
bcell	9	vl	model_vl	MFNG	0.560271	1	0.00565197	0.805838	-0.0815308	-0.139158	-0.0239038	-2.78012	-2.28042	53.1707	983
bcell	9	vl	model_vl	CAPZA2	0.853542	3	0.00628326	0.805838	0.0950258	0.0270006	0.163051	2.74499	-2.36502	65.0407	626
bcell	9	vl	model_vl	CYB5A	0.783273	3	0.00688919	0.805838	-0.0947333	-0.16332	-0.0261468	-2.71414	-2.43842	61.1382	571
bcell	9	vl	model_vl	EIF4E2	0.51772	1	0.00703936	0.805838	-0.0810128	-0.139823	-0.0222025	-2.70688	-2.45559	52.3577	863
bcell	9	vl	model_vl	KXD1	0.643408	2	0.00720761	0.805838	-0.0804266	-0.138984	-0.0218693	-2.6989	-2.47439	59.6748	861
bcell	9	vl	model_vl	STAT2	0.644728	2	0.00727189	0.805838	0.0944565	0.0256076	0.163305	2.6959	-2.48146	53.4959	543
bcell	9	vl	model_vl	HLA-DPB1	4.38408	5	0.00727265	0.805838	-0.103719	-0.17932	-0.0281177	-2.69586	-2.48154	97.7236	371
bcell	9	vl	model_vl	SMARCC2	0.796083	3	0.00780452	0.805838	0.092513	0.024475	0.160551	2.6719	-2.53766	63.252	537
bcell	9	vl	model_vl	PDAP1	0.733711	2	0.00788307	0.805838	-0.0833414	-0.144713	-0.0219701	-2.66848	-2.54561	61.1382	755
bcell	9	vl	model_vl	GARS	0.596691	1	0.00859695	0.805838	0.0885198	0.0226015	0.154438	2.63878	-2.6144	54.9593	567
bcell	9	vl	model_vl	EMP3	2.26646	5	0.00872626	0.805838	0.119381	0.0303076	0.208455	2.63364	-2.62623	88.7805	95
bcell	9	vl	model_vl	MED4	0.600578	1	0.00910395	0.805838	-0.0801006	-0.1402	-0.0200014	-2.619	-2.65979	57.7236	743
bcell	9	vl	model_vl	EPM2AIP1	0.504073	1	0.00915564	0.805838	0.078351	0.0195204	0.137182	2.61704	-2.66427	49.4309	778
bcell	9	vl	model_vl	FOXP1	2.85737	5	0.00953424	0.805838	-0.116573	-0.204575	-0.02857	-2.60297	-2.69633	92.1951	92
bcell	9	vl	model_vl	RAC2	2.63756	5	0.00985166	0.805838	-0.117908	-0.207311	-0.0285053	-2.59156	-2.72222	90.2439	72
bcell	9	vl	model_vl	STAG2	0.822308	3	0.010484	0.805838	-0.0904849	-0.159676	-0.0212937	-2.56977	-2.77134	62.9268	420
bcell	9	vl	model_vl	GPBP1	1.55519	5	0.0109929	0.805838	-0.10638	-0.188258	-0.0245022	-2.55307	-2.80871	81.4634	144
bcell	9	vl	model_vl	EIF5B	0.829235	3	0.0110691	0.805838	-0.0925716	-0.16389	-0.0212536	-2.55063	-2.81415	63.0894	339
bcell	9	vl	model_vl	CCNL2	0.637937	2	0.0117932	0.805838	-0.0874301	-0.155386	-0.0194743	-2.52815	-2.86403	55.6098	422
bcell	9	vl	model_vl	BACH1	0.927716	3	0.0119132	0.805838	0.0994925	0.0220506	0.176934	2.52454	-2.872	67.3171	197
bcell	9	vl	model_vl	SWAP70	2.03372	5	0.0119945	0.805838	0.106904	0.0236131	0.190194	2.52212	-2.87734	87.1545	115
bcell	9	vl	model_vl	JAK3	0.619481	2	0.0120254	0.805838	0.0817041	0.0180238	0.145384	2.5212	-2.87936	55.4472	531
bcell	9	vl	model_vl	PDIA3	1.51939	5	0.0120552	0.805838	-0.107369	-0.191082	-0.0236562	-2.52032	-2.88131	79.0244	110
bcell	9	vl	model_vl	PCF11	0.902378	3	0.0121794	0.805838	-0.0893595	-0.159132	-0.0195869	-2.51666	-2.88936	66.6667	363
bcell	9	vl	model_vl	PNOC	0.678887	2	0.0122561	0.805838	-0.0828388	-0.147578	-0.0180999	-2.51442	-2.8943	57.0732	490
bcell	9	vl	model_vl	NDUFA2	0.911745	3	0.0129361	0.810152	0.0878903	0.0186706	0.15711	2.49505	-2.9367	65.3659	365
bcell	9	vl	model_vl	HSPH1	0.613069	2	0.0130637	0.810152	-0.0848967	-0.151854	-0.0179399	-2.49152	-2.94439	51.7073	424
bcell	9	vl	model_vl	TRAPPC6A	0.676666	2	0.0131618	0.810152	-0.0780014	-0.139587	-0.0164162	-2.48883	-2.95026	60	578
bcell	9	vl	model_vl	ISCU	1.69654	5	0.0139717	0.81342	-0.106501	-0.191324	-0.0216785	-2.46724	-2.99706	81.626	79
bcell	9	vl	model_vl	C6orf62	0.581889	1	0.0142698	0.81342	0.0770137	0.015485	0.138542	2.45957	-3.01358	52.8455	562
bcell	9	vl	model_vl	MEAF6	0.961574	3	0.0156992	0.81342	-0.0857141	-0.15518	-0.0162483	-2.42465	-3.08817	66.5041	316
bcell	9	vl	model_vl	ATP6V1H	0.598864	1	0.0167016	0.81342	0.0793768	0.0144351	0.144319	2.40181	-3.13642	54.4715	432
bcell	9	vl	model_vl	MIIP	0.531032	1	0.0167481	0.81342	-0.0745823	-0.135627	-0.013537	-2.40078	-3.13858	50.7317	545
bcell	9	vl	model_vl	PUM2	0.890668	3	0.0169675	0.81342	0.0895715	0.01611	0.163033	2.39595	-3.14872	65.8537	219
bcell	9	vl	model_vl	TM2D3	0.52968	1	0.0170762	0.81342	0.072464	0.0129742	0.131954	2.39358	-3.15369	50.8943	598
bcell	9	vl	model_vl	FAM129C	2.6646	5	0.017088	0.81342	-0.113356	-0.206427	-0.0202857	-2.39333	-3.15422	90.5691	23
bcell	9	vl	model_vl	PNN	1.69882	5	0.0171134	0.81342	-0.104009	-0.189425	-0.0185934	-2.39277	-3.15538	82.9268	58
bcell	9	vl	model_vl	ELOB	1.82821	5	0.0184641	0.81342	-0.0998443	-0.182823	-0.0168655	-2.36442	-3.21442	82.9268	73
bcell	9	vl	model_vl	HNRNPR	1.46348	4	0.0185251	0.81342	0.0961147	0.0161937	0.176036	2.36318	-3.21699	80	111
bcell	9	vl	model_vl	ADAM19	0.846946	3	0.0188812	0.81342	-0.0914594	-0.16774	-0.0151786	-2.35603	-3.23176	62.2764	155
bcell	9	vl	model_vl	CHMP7	0.743786	2	0.0198122	0.81342	0.0808581	0.0128956	0.148821	2.33788	-3.26907	60	319
bcell	9	vl	model_vl	DCP1A	0.55637	1	0.019815	0.81342	0.0779883	0.0124364	0.14354	2.33783	-3.26918	54.3089	387
bcell	9	vl	model_vl	CCDC124	0.533778	1	0.01992	0.81342	0.0659633	0.0104714	0.121455	2.33583	-3.27327	53.1707	711
bcell	9	vl	model_vl	NFKBIA	3.19139	5	0.0200917	0.81342	0.121363	0.0191236	0.223603	2.33258	-3.27992	93.6585	7
bcell	9	vl	model_vl	SHKBP1	0.880335	3	0.0203084	0.81342	-0.0854861	-0.157628	-0.0133446	-2.32851	-3.28822	65.2033	225
bcell	9	vl	model_vl	FIBP	0.613706	2	0.02037	0.81342	-0.0721605	-0.133087	-0.0112344	-2.32736	-3.29056	56.9106	509
bcell	9	vl	model_vl	EXOC4	0.668065	2	0.0203709	0.81342	-0.081952	-0.151146	-0.0127582	-2.32735	-3.2906	56.748	285
bcell	9	vl	model_vl	RNGTT	0.744944	2	0.0207052	0.81342	-0.0793456	-0.146517	-0.012174	-2.32116	-3.30319	60.3252	333
bcell	9	vl	model_vl	IGLV3-25	0.578803	1	0.020765	0.81342	0.124707	0.0190838	0.230329	2.32007	-3.30542	23.9024	4
bcell	9	vl	model_vl	VAPA	1.323	4	0.0219896	0.81342	0.0890436	0.0129083	0.165179	2.29819	-3.34969	77.561	145
bcell	9	vl	model_vl	NUMA1	0.804562	3	0.0222708	0.81342	0.0825137	0.0118118	0.153216	2.29331	-3.35949	62.439	243
bcell	9	vl	model_vl	PSMC6	0.825815	3	0.0223518	0.81342	-0.0806129	-0.149728	-0.0114977	-2.29192	-3.36229	64.5528	277
bcell	9	vl	model_vl	G3BP2	1.35595	4	0.0231952	0.81342	0.0971462	0.0133345	0.180958	2.27766	-3.39084	77.7236	54
bcell	9	vl	model_vl	MRPL34	0.602103	1	0.0232111	0.81342	-0.0697183	-0.129874	-0.00956268	-2.2774	-3.39137	53.6585	515
bcell	9	vl	model_vl	DCK	1.09211	4	0.0236631	0.81342	-0.0861902	-0.160803	-0.0115779	-2.26995	-3.40622	70.8943	160
bcell	9	vl	model_vl	FDPS	0.587913	1	0.023801	0.81342	-0.0678201	-0.126588	-0.00905201	-2.2677	-3.41069	54.7967	568
bcell	9	vl	model_vl	LMAN1	0.674909	2	0.0238318	0.81342	-0.0711253	-0.132771	-0.00947952	-2.2672	-3.41169	60	467
bcell	9	vl	model_vl	MSI2	0.508759	1	0.0243482	0.81342	0.0710038	0.00923691	0.132771	2.25889	-3.42817	49.2683	461
bcell	9	vl	model_vl	USP4	0.617273	2	0.0246191	0.81342	-0.0715426	-0.133897	-0.00918833	-2.25459	-3.43668	56.9106	448
bcell	9	vl	model_vl	ARMC8	0.591751	1	0.0247828	0.81342	-0.0703415	-0.131719	-0.00896388	-2.25201	-3.44177	54.1463	472
bcell	9	vl	model_vl	TBRG1	1.23098	4	0.0248116	0.81342	-0.0905511	-0.169579	-0.0115234	-2.25156	-3.44267	74.4715	102
bcell	9	vl	model_vl	RC3H2	0.538795	1	0.0251562	0.81342	-0.0725249	-0.135972	-0.00907801	-2.24618	-3.45326	50.7317	421
bcell	9	vl	model_vl	PSMB8-AS1	0.909709	3	0.0254965	0.81342	-0.0787545	-0.147813	-0.0096965	-2.24094	-3.46358	65.0407	263
bcell	9	vl	model_vl	HLA-DOA	0.964789	3	0.0260946	0.81342	-0.0822839	-0.15473	-0.00983779	-2.23187	-3.48137	66.5041	192
bcell	9	vl	model_vl	DNAJB9	0.569778	1	0.0265409	0.81342	-0.0658539	-0.124008	-0.00770012	-2.22522	-3.49437	54.4715	579
bcell	9	vl	model_vl	MAP3K8	1.47442	4	0.026763	0.81342	-0.102837	-0.193782	-0.0118905	-2.22194	-3.50075	79.0244	20
bcell	9	vl	model_vl	HSP90AB1	3.24766	5	0.0269786	0.81342	0.0990197	0.0113246	0.186715	2.21878	-3.5069	94.4715	33
bcell	9	vl	model_vl	RARRES3	0.513715	1	0.0272767	0.81342	0.0617394	0.00695414	0.116525	2.21446	-3.51531	51.8699	703
bcell	9	vl	model_vl	RNF44	0.554685	1	0.028077	0.81342	-0.0663231	-0.125481	-0.00716532	-2.20304	-3.53744	54.3089	538
bcell	9	vl	model_vl	TYROBP	0.545396	1	0.0290689	0.81342	0.0822851	0.00842817	0.156142	2.18927	-3.56397	46.0163	163
bcell	9	vl	model_vl	LSM8	1.14594	4	0.0291278	0.81342	-0.0867805	-0.164701	-0.00885999	-2.18846	-3.56551	73.4959	109
bcell	9	vl	model_vl	WTAP	0.922185	3	0.0291798	0.81342	0.0822545	0.00837395	0.156135	2.18775	-3.56687	66.8293	162
bcell	9	vl	model_vl	UBR4	0.618186	2	0.0294019	0.81342	-0.0729997	-0.138658	-0.00734119	-2.18473	-3.57266	55.4472	338
bcell	9	vl	model_vl	SRSF11	2.01706	5	0.0295499	0.81342	0.0952283	0.00949808	0.180959	2.18273	-3.5765	87.6423	38
bcell	9	vl	model_vl	SSR2	1.80769	5	0.0301279	0.81342	-0.0903673	-0.17201	-0.00872419	-2.17501	-3.59127	84.878	65
bcell	9	vl	model_vl	YDJC	0.604325	2	0.030717	0.81342	-0.0672917	-0.128304	-0.0062791	-2.16726	-3.60603	54.6341	468
bcell	9	vl	model_vl	TSPAN3	1.35919	4	0.0310079	0.81342	-0.0834186	-0.159185	-0.00765186	-2.16348	-3.61321	76.2602	132
bcell	9	vl	model_vl	C19orf25	0.575223	1	0.0316532	0.81342	-0.0627738	-0.120008	-0.00553925	-2.15521	-3.62889	53.6585	605
bcell	9	vl	model_vl	METAP2	0.83895	3	0.0319073	0.81342	-0.0780595	-0.149337	-0.00678165	-2.15199	-3.63497	64.878	209
bcell	9	vl	model_vl	BUD31	0.918872	3	0.0323039	0.81342	-0.0744488	-0.142587	-0.00631029	-2.14701	-3.64436	67.3171	275
bcell	9	vl	model_vl	CEP170	0.580409	1	0.0324132	0.81342	-0.0644889	-0.123549	-0.00542861	-2.14565	-3.64693	56.0976	533
bcell	9	timen:acuity_maxn	model_vl	SIDT2	0.526209	1	5.94705e-05	0.172048	-0.270472	-0.401646	-0.139299	-4.05178	1.16564	50.4065	1497
bcell	9	timen:acuity_maxn	model_vl	AKIRIN2	1.19313	4	0.000120899	0.174881	-0.321913	-0.485079	-0.158746	-3.87682	0.616332	73.4959	2004
bcell	9	timen:acuity_maxn	model_vl	CDC42	2.12732	5	0.00030964	0.285667	-0.337186	-0.519505	-0.154867	-3.63418	-0.108187	86.9919	2730
bcell	9	timen:acuity_maxn	model_vl	RNF149	0.711192	2	0.000394977	0.285667	-0.271923	-0.421632	-0.122213	-3.56915	-0.294927	58.374	2541
bcell	9	timen:acuity_maxn	model_vl	PSMD3	0.528042	1	0.000540809	0.301818	-0.205313	-0.321122	-0.089504	-3.48372	-0.535456	53.4959	2408
bcell	9	timen:acuity_maxn	model_vl	SLC38A1	1.59352	5	0.000625962	0.301818	-0.316289	-0.496786	-0.135792	-3.44336	-0.647158	80.6504	1970
bcell	9	timen:acuity_maxn	model_vl	CCDC25	0.521186	1	0.00086293	0.335926	-0.203692	-0.323054	-0.0843313	-3.35336	-0.891872	51.0569	2070
bcell	9	timen:acuity_maxn	model_vl	KLHL14	0.578433	1	0.00121104	0.335926	0.217971	0.086429	0.349513	3.25614	-1.14934	53.3333	1776
bcell	9	timen:acuity_maxn	model_vl	AC025159.1	0.610515	2	0.00133025	0.335926	-0.216244	-0.347849	-0.0846383	-3.22878	-1.2205	56.4228	1737
bcell	9	timen:acuity_maxn	model_vl	POP5	0.643661	2	0.00139102	0.335926	0.223579	0.0869558	0.360202	3.2157	-1.25433	56.5854	1658
bcell	9	timen:acuity_maxn	model_vl	DHX15	0.729298	2	0.00146589	0.335926	-0.240827	-0.388699	-0.0929552	-3.20029	-1.29401	60.9756	1510
bcell	9	timen:acuity_maxn	model_vl	SNHG9	0.521688	1	0.00157526	0.335926	-0.199804	-0.323307	-0.076301	-3.17903	-1.34843	51.7073	1701
bcell	9	timen:acuity_maxn	model_vl	PRNP	0.668895	2	0.00185236	0.335926	-0.21014	-0.342036	-0.0782445	-3.13074	-1.47081	58.8618	1521
bcell	9	timen:acuity_maxn	model_vl	PRKD2	0.512303	1	0.00190612	0.335926	-0.2014	-0.328157	-0.0746422	-3.12215	-1.49239	50.8943	1562
bcell	9	timen:acuity_maxn	model_vl	Z93241.1	0.63775	2	0.0019181	0.335926	-0.232619	-0.379113	-0.0861242	-3.12027	-1.49711	53.1707	1337
bcell	9	timen:acuity_maxn	model_vl	COX7A2L	1.05155	4	0.00195268	0.335926	-0.241852	-0.394425	-0.0892798	-3.11489	-1.51059	70.0813	1271
bcell	9	timen:acuity_maxn	model_vl	AC007952.4	1.2315	4	0.00205308	0.335926	-0.283602	-0.463385	-0.103819	-3.09976	-1.54837	72.0325	963
bcell	9	timen:acuity_maxn	model_vl	IRF3	0.584771	1	0.0020901	0.335926	-0.19502	-0.318864	-0.0711751	-3.09435	-1.56184	55.935	1543
bcell	9	timen:acuity_maxn	model_vl	COX6B1	2.03537	5	0.00239641	0.341662	-0.276191	-0.453974	-0.0984075	-3.05272	-1.66476	85.5285	855
bcell	9	timen:acuity_maxn	model_vl	RPL27A	3.24109	5	0.00261068	0.341662	-0.293026	-0.483287	-0.102766	-3.02641	-1.72911	93.6585	632
bcell	9	timen:acuity_maxn	model_vl	UBL7	0.59827	1	0.00270829	0.341662	-0.19202	-0.317166	-0.0668741	-3.01507	-1.75666	55.7724	1402
bcell	9	timen:acuity_maxn	model_vl	MT-ND2	4.43645	5	0.00277137	0.341662	0.211286	0.0732576	0.349315	3.00795	-1.77394	99.187	1224
bcell	9	timen:acuity_maxn	model_vl	DRAM2	1.21014	4	0.00282076	0.341662	-0.256092	-0.423697	-0.0884875	-3.00247	-1.78719	73.3333	861
bcell	9	timen:acuity_maxn	model_vl	CD79B	2.74563	5	0.00283439	0.341662	-0.318368	-0.526835	-0.109902	-3.00097	-1.79081	89.4309	385
bcell	9	timen:acuity_maxn	model_vl	NDUFA6	0.942046	3	0.00350829	0.379373	-0.229907	-0.383877	-0.0759363	-2.93416	-1.95054	66.3415	919
bcell	9	timen:acuity_maxn	model_vl	MED10	1.36783	4	0.00362567	0.379373	-0.248669	-0.415799	-0.08154	-2.92374	-1.97513	78.2114	719
bcell	9	timen:acuity_maxn	model_vl	NSA2	1.73693	5	0.00363393	0.379373	-0.266543	-0.445729	-0.0873566	-2.92301	-1.97683	82.7642	550
bcell	9	timen:acuity_maxn	model_vl	IDS	1.12321	4	0.00374698	0.379373	-0.250504	-0.41947	-0.0815377	-2.91329	-1.99971	71.0569	666
bcell	9	timen:acuity_maxn	model_vl	CD82	1.04284	4	0.00380291	0.379373	-0.2516	-0.421581	-0.0816195	-2.90857	-2.01078	68.6179	637
bcell	9	timen:acuity_maxn	model_vl	DNPEP	0.506307	1	0.00430961	0.383976	-0.182343	-0.307253	-0.0574324	-2.86853	-2.10407	51.2195	1182
bcell	9	timen:acuity_maxn	model_vl	GHITM	0.951767	3	0.0044352	0.383976	-0.217685	-0.367289	-0.0680813	-2.85926	-2.12546	67.6423	848
bcell	9	timen:acuity_maxn	model_vl	ITPR2	0.582203	1	0.00458699	0.383976	-0.197779	-0.334221	-0.0613363	-2.84839	-2.15051	52.1951	1012
bcell	9	timen:acuity_maxn	model_vl	EIF3I	0.972586	3	0.00463489	0.383976	-0.215231	-0.363889	-0.066573	-2.84502	-2.15824	68.4553	841
bcell	9	timen:acuity_maxn	model_vl	DCTN3	0.701899	2	0.00467402	0.383976	-0.19037	-0.321982	-0.0587571	-2.84229	-2.1645	60.813	1070
bcell	9	timen:acuity_maxn	model_vl	SNX3	2.1482	5	0.00481043	0.383976	-0.288469	-0.488561	-0.0883776	-2.83295	-2.18589	84.2276	206
bcell	9	timen:acuity_maxn	model_vl	TOMM22	1.0352	4	0.00485631	0.383976	-0.221251	-0.374885	-0.0676166	-2.82986	-2.19295	69.7561	746
bcell	9	timen:acuity_maxn	model_vl	MAP4	0.5874	1	0.00511688	0.383976	-0.184126	-0.312756	-0.0554955	-2.81281	-2.23179	55.7724	1074
bcell	9	timen:acuity_maxn	model_vl	TUBA4A	0.72493	2	0.00513446	0.383976	-0.202703	-0.344368	-0.0610383	-2.81169	-2.23434	58.8618	899
bcell	9	timen:acuity_maxn	model_vl	REEP5	1.05132	4	0.00523686	0.383976	0.238604	0.0714644	0.405744	2.80522	-2.249	68.6179	508
bcell	9	timen:acuity_maxn	model_vl	MYL12A	2.69404	5	0.00530904	0.383976	-0.280658	-0.47757	-0.0837447	-2.80073	-2.25916	90.4065	200
bcell	9	timen:acuity_maxn	model_vl	HSPA4	1.08962	4	0.00606095	0.396916	-0.225913	-0.386931	-0.0648944	-2.75698	-2.35735	70.0813	527
bcell	9	timen:acuity_maxn	model_vl	RAP1GDS1	0.744551	2	0.0061291	0.396916	-0.217115	-0.372071	-0.0621581	-2.75326	-2.36563	59.8374	607
bcell	9	timen:acuity_maxn	model_vl	FXR1	0.848493	3	0.00621081	0.396916	-0.206772	-0.354583	-0.0589603	-2.74885	-2.37543	64.7154	718
bcell	9	timen:acuity_maxn	model_vl	PPHLN1	0.826953	3	0.00656211	0.396916	-0.199743	-0.343492	-0.055995	-2.73047	-2.41612	64.065	759
bcell	9	timen:acuity_maxn	model_vl	NOP10	0.845381	3	0.00705754	0.396916	-0.208772	-0.360376	-0.0571674	-2.70601	-2.46988	61.7886	598
bcell	9	timen:acuity_maxn	model_vl	GTF2F1	0.642552	2	0.00707931	0.396916	-0.18435	-0.318272	-0.0504289	-2.70497	-2.47216	56.5854	875
bcell	9	timen:acuity_maxn	model_vl	CCDC59	1.10303	4	0.007223	0.396916	-0.226679	-0.391765	-0.0615936	-2.69818	-2.48698	72.0325	407
bcell	9	timen:acuity_maxn	model_vl	STRBP	0.666328	2	0.00724606	0.396916	-0.176607	-0.305278	-0.0479365	-2.6971	-2.48933	59.6748	961
bcell	9	timen:acuity_maxn	model_vl	BAX	1.10105	4	0.00776231	0.396916	-0.215084	-0.373158	-0.0570114	-2.67374	-2.54006	71.8699	467
bcell	9	timen:acuity_maxn	model_vl	NDUFB4	1.21013	4	0.00782256	0.396916	-0.21457	-0.372421	-0.0567196	-2.67111	-2.54576	73.6585	468
bcell	9	timen:acuity_maxn	model_vl	RPS20	2.06187	5	0.00789867	0.396916	-0.263222	-0.457103	-0.0693405	-2.66781	-2.55289	84.878	126
bcell	9	timen:acuity_maxn	model_vl	GAPDH	2.61066	5	0.00798787	0.396916	-0.254661	-0.442506	-0.0668153	-2.66397	-2.56116	91.2195	162
bcell	9	timen:acuity_maxn	model_vl	SKP1	2.21645	5	0.00806121	0.396916	-0.242464	-0.421522	-0.0634052	-2.66085	-2.56788	88.7805	231
bcell	9	timen:acuity_maxn	model_vl	EXOSC10	0.538287	1	0.00811493	0.396916	-0.16507	-0.287077	-0.0430622	-2.65858	-2.57277	53.1707	1014
bcell	9	timen:acuity_maxn	model_vl	ZFAND5	0.663458	2	0.008276	0.396916	-0.187386	-0.32624	-0.0485324	-2.65185	-2.58723	58.8618	749
bcell	9	timen:acuity_maxn	model_vl	SRSF7	2.22815	5	0.00832523	0.396916	-0.255984	-0.445815	-0.0661535	-2.64981	-2.59159	88.9431	139
bcell	9	timen:acuity_maxn	model_vl	PFDN2	0.635935	2	0.00832839	0.396916	-0.168218	-0.29297	-0.0434661	-2.64968	-2.59187	57.7236	975
bcell	9	timen:acuity_maxn	model_vl	TMEM147	0.635636	2	0.00850493	0.396916	-0.170247	-0.296848	-0.0436463	-2.64248	-2.60729	56.4228	939
bcell	9	timen:acuity_maxn	model_vl	TAGLN2	2.92149	5	0.00858556	0.396916	-0.277931	-0.484862	-0.070999	-2.63923	-2.61423	91.7073	59
bcell	9	timen:acuity_maxn	model_vl	TROVE2	0.803247	3	0.00859991	0.396916	-0.19423	-0.338874	-0.0495856	-2.63866	-2.61546	65.3659	628
bcell	9	timen:acuity_maxn	model_vl	FIBP	0.613706	2	0.00861322	0.396916	-0.175344	-0.305949	-0.0447377	-2.63813	-2.61659	56.9106	858
bcell	9	timen:acuity_maxn	model_vl	ILF3-DT	0.789103	3	0.00873004	0.396916	-0.192837	-0.336725	-0.0489478	-2.63349	-2.62649	61.9512	633
bcell	9	timen:acuity_maxn	model_vl	SNX22	0.927991	3	0.00893499	0.396916	-0.200698	-0.350909	-0.0504865	-2.62548	-2.64353	66.1789	533
bcell	9	timen:acuity_maxn	model_vl	SYF2	1.66709	5	0.00905813	0.396916	-0.241455	-0.422497	-0.0604127	-2.62075	-2.65358	82.1138	181
bcell	9	timen:acuity_maxn	model_vl	PPP4R2	0.797887	3	0.00922915	0.396916	-0.192752	-0.337634	-0.0478688	-2.61427	-2.66731	62.9268	605
bcell	9	timen:acuity_maxn	model_vl	BIN2	0.842852	3	0.0093319	0.396916	-0.19082	-0.334462	-0.0471782	-2.61043	-2.67543	65.3659	616
bcell	9	timen:acuity_maxn	model_vl	CDK13	0.884304	3	0.00948288	0.396916	-0.204564	-0.358881	-0.0502465	-2.60485	-2.6872	63.4146	454
bcell	9	timen:acuity_maxn	model_vl	GCC2	1.35963	4	0.0095698	0.396916	-0.239419	-0.420251	-0.0585876	-2.60168	-2.69389	75.6098	172
bcell	9	timen:acuity_maxn	model_vl	HBS1L	0.512097	1	0.00962325	0.396916	-0.16924	-0.297161	-0.0413189	-2.59974	-2.69797	50.5691	870
bcell	9	timen:acuity_maxn	model_vl	VCP	1.33002	4	0.00975792	0.396916	-0.227621	-0.399991	-0.0552512	-2.59489	-2.70816	75.6098	253
bcell	9	timen:acuity_maxn	model_vl	CLNS1A	1.02244	4	0.00981027	0.396916	-0.206548	-0.363073	-0.0500235	-2.59303	-2.71208	69.5935	422
bcell	9	timen:acuity_maxn	model_vl	EFR3A	0.507722	1	0.00987831	0.396916	-0.164989	-0.290137	-0.039842	-2.59061	-2.71714	49.2683	920
bcell	9	timen:acuity_maxn	model_vl	RPL23A	4.49138	5	0.0100577	0.398587	-0.26722	-0.470404	-0.0640355	-2.58433	-2.73032	95.935	57
bcell	9	timen:acuity_maxn	model_vl	JCHAIN	1.1101	4	0.0102416	0.400391	-0.260481	-0.459029	-0.0619331	-2.57798	-2.74358	63.9024	68
bcell	9	timen:acuity_maxn	model_vl	CAST	1.51481	5	0.0104561	0.403325	-0.239179	-0.422005	-0.0563524	-2.57071	-2.75875	79.3496	148
bcell	9	timen:acuity_maxn	model_vl	CPSF6	0.705373	2	0.0106217	0.404322	-0.178485	-0.315212	-0.0417587	-2.56518	-2.77024	61.626	706
bcell	9	timen:acuity_maxn	model_vl	TMEM243	2.0408	5	0.0109473	0.406758	-0.234235	-0.414415	-0.0540542	-2.55454	-2.79231	86.9919	156
bcell	9	timen:acuity_maxn	model_vl	TAF15	1.10283	4	0.0109669	0.406758	-0.216334	-0.382785	-0.0498821	-2.55391	-2.79361	70.7317	286
bcell	9	timen:acuity_maxn	model_vl	NHP2	1.07204	4	0.0112662	0.409197	-0.20506	-0.363427	-0.046692	-2.54438	-2.81328	70.4065	358
bcell	9	timen:acuity_maxn	model_vl	DEF6	0.677988	2	0.0114526	0.409197	-0.176182	-0.312559	-0.0398048	-2.53857	-2.82526	58.2114	686
bcell	9	timen:acuity_maxn	model_vl	MT-ND3	5.62122	5	0.0117052	0.409197	0.195773	0.0437667	0.347778	2.53081	-2.84118	99.6748	440
bcell	9	timen:acuity_maxn	model_vl	CCT8	0.912505	3	0.0118008	0.409197	-0.193066	-0.343143	-0.0429902	-2.52792	-2.84711	66.0163	455
bcell	9	timen:acuity_maxn	model_vl	HTATIP2	0.524965	1	0.0118584	0.409197	-0.152766	-0.271597	-0.033935	-2.52619	-2.85066	51.8699	977
bcell	9	timen:acuity_maxn	model_vl	PPP2R5C	0.647541	2	0.0119676	0.409197	-0.177351	-0.315484	-0.0392176	-2.52292	-2.85734	56.5854	631
bcell	9	timen:acuity_maxn	model_vl	PIK3IP1	1.18561	4	0.012151	0.409197	-0.220181	-0.392044	-0.048319	-2.51749	-2.86843	71.2195	205
bcell	9	timen:acuity_maxn	model_vl	NOLC1	0.558879	1	0.0123088	0.409197	-0.175171	-0.312152	-0.0381906	-2.51288	-2.87783	51.2195	646
bcell	9	timen:acuity_maxn	model_vl	HNRNPM	1.40255	4	0.0125814	0.409197	-0.217002	-0.387226	-0.0467791	-2.50504	-2.89378	77.3984	213
bcell	9	timen:acuity_maxn	model_vl	SPCS1	1.59614	5	0.0128735	0.409197	-0.215658	-0.385385	-0.0459312	-2.4968	-2.91048	81.626	215
bcell	9	timen:acuity_maxn	model_vl	RAD23A	1.32089	4	0.0130689	0.409197	-0.211571	-0.378444	-0.0446984	-2.49138	-2.92144	75.7724	246
bcell	9	timen:acuity_maxn	model_vl	GUCD1	0.75754	2	0.0133597	0.409197	-0.17692	-0.316907	-0.0369319	-2.48344	-2.93744	60.9756	578
bcell	9	timen:acuity_maxn	model_vl	FTL	5.05028	5	0.0133825	0.409197	-0.216337	-0.387556	-0.0451177	-2.48283	-2.93868	98.2114	195
bcell	9	timen:acuity_maxn	model_vl	GINM1	0.589689	1	0.0134803	0.409197	-0.162554	-0.291343	-0.0337646	-2.4802	-2.94398	54.9593	779
bcell	9	timen:acuity_maxn	model_vl	DNAJB6	0.885848	3	0.0136374	0.409197	-0.190775	-0.34218	-0.0393709	-2.47601	-2.95239	66.3415	411
bcell	9	timen:acuity_maxn	model_vl	ATP5F1A	1.06543	4	0.0137374	0.409197	-0.205906	-0.369494	-0.0423189	-2.47337	-2.9577	69.5935	273
bcell	9	timen:acuity_maxn	model_vl	SMAP1	0.671716	2	0.0137515	0.409197	-0.179158	-0.321516	-0.0368001	-2.47299	-2.95844	56.748	535
bcell	9	timen:acuity_maxn	model_vl	AKAP17A	0.513283	1	0.013884	0.409197	-0.160336	-0.287917	-0.0327547	-2.46952	-2.96541	50.4065	790
bcell	9	timen:acuity_maxn	model_vl	SNRPD1	0.937953	3	0.0142652	0.409197	-0.184595	-0.332066	-0.0371231	-2.45968	-2.98506	68.7805	452
bcell	9	timen:acuity_maxn	model_vl	DICER1	0.587907	1	0.0145336	0.409197	0.181425	0.0360846	0.326766	2.4529	-2.99859	51.2195	482
bcell	9	timen:acuity_maxn	model_vl	ESD	0.626546	2	0.0146966	0.409197	-0.155823	-0.28086	-0.0307851	-2.44883	-3.00667	57.3984	826
bcell	9	timen:acuity_maxn	model_vl	DHRS7	0.770751	3	0.0148196	0.409197	-0.17689	-0.319009	-0.0347706	-2.44579	-3.01271	61.3008	524
bcell	5	(Intercept)	model_vl	RPL41	9.10942	5	0	0	9.20396	9.07755	9.33037	143.052	908.072	100	2
bcell	5	(Intercept)	model_vl	RPL28	8.26181	5	0	0	8.17644	8.0506	8.30228	127.658	856.988	100	4
bcell	5	(Intercept)	model_vl	RPL11	7.91714	5	0	0	8.09098	7.96621	8.21576	127.4	856.076	100	5
bcell	5	(Intercept)	model_vl	RPLP1	8.49766	5	0	0	8.58391	8.45057	8.71726	126.475	852.787	100	3
bcell	5	(Intercept)	model_vl	CD74	10.0654	5	0	0	10.1689	10.0107	10.3271	126.297	852.148	100	1
bcell	5	(Intercept)	model_vl	RPL32	7.98098	5	0	0	8.06296	7.92651	8.19941	116.094	813.977	100	9
bcell	5	(Intercept)	model_vl	RPL19	7.82778	5	0	0	7.89785	7.76335	8.03234	115.372	811.14	100	10
bcell	5	(Intercept)	model_vl	HLA-DRA	8.14802	5	0	0	8.19991	8.06025	8.33958	115.348	811.045	100	7
bcell	5	(Intercept)	model_vl	RPS15	7.52943	5	0	0	7.50794	7.37655	7.63934	112.264	798.722	100	17
bcell	5	(Intercept)	model_vl	RPS12	8.28575	5	0	0	8.32983	8.1825	8.47716	111.079	793.888	100	8
bcell	5	(Intercept)	model_vl	RPL30	8.09814	5	0	0	8.05715	7.91359	8.20071	110.269	790.558	100	11
bcell	5	(Intercept)	model_vl	FAU	7.49605	5	0	0	7.43634	7.30335	7.56933	109.858	788.858	99.8514	21
bcell	5	(Intercept)	model_vl	RPL18A	7.74422	5	0	0	7.8767	7.73447	8.01892	108.809	784.488	100	14
bcell	5	(Intercept)	model_vl	B2M	9.06354	5	0	0	8.80803	8.64892	8.96715	108.758	784.271	100	6
bcell	5	(Intercept)	model_vl	RPS23	7.86289	5	0	0	8.00722	7.85671	8.15774	104.52	766.154	100	15
bcell	5	(Intercept)	model_vl	RPS27A	7.59339	5	0	0	7.86095	7.7131	8.0088	104.459	765.889	100	16
bcell	5	(Intercept)	model_vl	RPS15A	7.76808	5	0	0	7.86838	7.71775	8.01902	102.626	757.817	100	19
bcell	5	(Intercept)	model_vl	RPL12	7.63692	5	0	0	7.6473	7.49971	7.79489	101.799	754.126	100	23
bcell	5	(Intercept)	model_vl	RPL29	7.23027	5	0	0	7.39239	7.24885	7.53594	101.179	751.339	100	27
bcell	5	(Intercept)	model_vl	RPL10	8.35244	5	0	0	8.48893	8.31762	8.66025	97.3553	733.769	100	12
bcell	5	(Intercept)	model_vl	RPS8	7.81778	5	0	0	8.15507	7.98992	8.32021	97.0198	732.196	100	18
bcell	5	(Intercept)	model_vl	RPS13	7.38545	5	0	0	7.33422	7.18403	7.4844	95.9441	727.112	100	29
bcell	5	(Intercept)	model_vl	RPL34	7.74681	5	0	0	7.86261	7.70158	8.02363	95.9347	727.067	100	24
bcell	5	(Intercept)	model_vl	RPS28	7.90993	5	0	0	7.95768	7.79401	8.12135	95.5258	725.119	100	22
bcell	5	(Intercept)	model_vl	RPL18	7.11279	5	1.66881e-308	1.66881e-308	7.30006	7.14888	7.45123	94.8716	721.987	100	31
bcell	5	(Intercept)	model_vl	RPL13	7.95033	5	1.66881e-308	1.66881e-308	8.16665	7.9969	8.33641	94.5159	720.275	100	20
bcell	5	(Intercept)	model_vl	RPL14	6.95496	5	1.66881e-308	1.66881e-308	6.91609	6.77007	7.06212	93.0548	713.175	100	38
bcell	5	(Intercept)	model_vl	RPS7	7.08471	5	1.66881e-308	1.66881e-308	7.3029	7.14634	7.45946	91.6442	706.217	100	33
bcell	5	(Intercept)	model_vl	EEF1A1	8.65128	5	1.66881e-308	1.66882e-308	8.84165	8.65126	9.03203	91.2433	704.22	100	13
bcell	5	(Intercept)	model_vl	RPS18	7.85516	5	1.66881e-308	1.66886e-308	8.01398	7.84105	8.18691	91.0493	703.251	100	26
bcell	5	(Intercept)	model_vl	RPS24	7.03858	5	1.66963e-308	1.80263e-308	7.04789	6.89325	7.20253	89.5409	695.648	100	40
bcell	5	(Intercept)	model_vl	RPS19	7.59439	5	1.71059e-308	2.63902e-307	7.65531	7.48594	7.82469	88.8003	691.869	100	30
bcell	5	(Intercept)	model_vl	RPS3	7.32656	5	4.19738e-306	6.42709e-304	7.4324	7.26521	7.59959	87.3407	684.334	100	35
bcell	5	(Intercept)	model_vl	PTMA	7.22525	5	2.02802e-305	3.014e-303	7.19758	7.03514	7.36003	87.0496	682.816	100	39
bcell	5	(Intercept)	model_vl	RPL39	8.11311	5	1.96309e-302	2.83415e-300	8.08952	7.90426	8.27478	85.7889	676.19	100	28
bcell	5	(Intercept)	model_vl	RPS27	8.41215	5	6.47945e-302	9.09463e-300	8.41719	8.22393	8.61045	85.5716	675.038	100	25
bcell	5	(Intercept)	model_vl	RPS4X	7.08872	5	1.67289e-301	2.28463e-299	7.59159	7.41694	7.76624	85.3993	674.123	100	34
bcell	5	(Intercept)	model_vl	RPS25	7.05053	5	2.60519e-301	3.46422e-299	7.1022	6.93865	7.26575	85.3189	673.696	100	43
bcell	5	(Intercept)	model_vl	RPL7A	7.09733	5	5.44764e-299	7.05819e-297	7.22964	7.06125	7.39802	84.3549	668.54	100	42
bcell	5	(Intercept)	model_vl	RPL36	7.18072	5	9.97916e-296	1.25413e-293	6.98806	6.82268	7.15345	83.0152	661.282	100	45
bcell	5	(Intercept)	model_vl	TMSB4X	8.02295	5	1.0176e-295	1.25413e-293	7.88711	7.70044	8.07378	83.0118	661.264	100	32
bcell	5	(Intercept)	model_vl	RPS14	7.37996	5	3.57073e-291	4.29593e-289	7.63317	7.44843	7.81792	81.1763	651.141	100	36
bcell	5	(Intercept)	model_vl	RPL35A	6.8819	5	2.27063e-290	2.66825e-288	6.92806	6.75972	7.0964	80.8556	649.351	100	48
bcell	5	(Intercept)	model_vl	RPL8	7.07414	5	8.0427e-290	9.23631e-288	7.20402	7.0285	7.37955	80.6369	648.126	100	44
bcell	5	(Intercept)	model_vl	ACTB	7.52289	5	1.24365e-289	1.39648e-287	7.67057	7.4835	7.85763	80.5616	647.704	100	37
bcell	5	(Intercept)	model_vl	RPS6	6.88529	5	7.2488e-283	7.96265e-281	7.23453	7.0521	7.41696	77.9114	632.604	100	46
bcell	5	(Intercept)	model_vl	RPL6	6.601	5	5.34586e-282	5.74736e-280	6.73639	6.56579	6.90699	77.5769	630.665	100	52
bcell	5	(Intercept)	model_vl	FTL	6.7236	5	6.61376e-278	6.96236e-276	6.643	6.47131	6.8147	76.0156	621.515	100	54
bcell	5	(Intercept)	model_vl	TMSB10	7.35271	5	7.67689e-273	7.9166e-271	7.05698	6.86992	7.24403	74.12	610.176	100	50
bcell	5	(Intercept)	model_vl	RPL37	7.17136	5	2.39972e-272	2.42516e-270	7.2856	7.092	7.4792	73.9369	609.067	100	49
bcell	5	(Intercept)	model_vl	RPS3A	7.1485	5	6.03352e-271	5.97792e-269	7.50212	7.30137	7.70287	73.4209	605.929	100	47
bcell	5	(Intercept)	model_vl	RPL15	6.30898	5	7.80746e-271	7.58675e-269	6.55595	6.38042	6.73148	73.3798	605.678	100	56
bcell	5	(Intercept)	model_vl	HLA-DPA1	7.1762	5	1.81421e-266	1.72967e-264	7.15525	6.95943	7.35106	71.7907	595.886	100	51
bcell	5	(Intercept)	model_vl	RPLP0	6.57159	5	4.04777e-266	3.78766e-264	6.64068	6.45863	6.82274	71.6651	595.104	100	57
bcell	5	(Intercept)	model_vl	RPS9	6.40409	5	7.50258e-265	6.89282e-263	6.53967	6.35923	6.7201	71.2096	592.258	100	60
bcell	5	(Intercept)	model_vl	UBA52	6.03938	5	3.70928e-260	3.34696e-258	6.258	6.0812	6.43479	69.544	581.715	99.8514	66
bcell	5	(Intercept)	model_vl	RPL22	5.99267	5	4.36722e-260	3.8715e-258	6.15924	5.98517	6.33331	69.519	581.556	100	68
bcell	5	(Intercept)	model_vl	RPS5	6.63629	5	4.94105e-255	4.30468e-253	6.74751	6.55187	6.94315	67.7619	570.192	100	61
bcell	5	(Intercept)	model_vl	RPL9	6.54407	5	2.75176e-254	2.35672e-252	6.71746	6.52196	6.91297	67.5056	568.514	100	63
bcell	5	(Intercept)	model_vl	HLA-DPB1	6.74424	5	4.13145e-254	3.47937e-252	7.00406	6.80003	7.20809	67.4451	568.117	100	55
bcell	5	(Intercept)	model_vl	TPT1	6.51797	5	1.30762e-252	1.08318e-250	6.88426	6.68218	7.08633	66.9322	564.74	100	59
bcell	5	(Intercept)	model_vl	RPL35	6.32234	5	3.72535e-252	3.03616e-250	6.42871	6.23957	6.61786	66.7774	563.716	100	67
bcell	5	(Intercept)	model_vl	HLA-B	7.56316	5	6.21981e-250	4.98869e-248	7.59901	7.37288	7.82513	66.0249	558.711	100	53
bcell	5	(Intercept)	model_vl	PFDN5	5.56657	5	8.10776e-250	6.40133e-248	5.76889	5.59713	5.94066	65.9861	558.452	99.7028	75
bcell	5	(Intercept)	model_vl	RPLP2	6.60861	5	1.79633e-249	1.39644e-247	6.85951	6.65492	7.06411	65.8698	557.673	99.8514	62
bcell	5	(Intercept)	model_vl	RPL5	6.33246	5	1.03721e-245	7.94095e-244	6.47159	6.27481	6.66837	64.6138	549.197	100	69
bcell	5	(Intercept)	model_vl	RPS21	7.0281	5	2.01158e-245	1.5171e-243	7.17484	6.95636	7.39333	64.5186	548.548	99.8514	58
bcell	5	(Intercept)	model_vl	RPL23A	6.36839	5	5.16771e-243	3.84006e-241	6.43134	6.23306	6.62963	63.7248	543.114	100	70
bcell	5	(Intercept)	model_vl	CD79A	6.46458	5	4.74363e-236	3.47385e-234	6.39511	6.19073	6.5995	61.4739	527.398	100	72
bcell	5	(Intercept)	model_vl	MALAT1	9.1568	5	2.1589e-235	1.55842e-233	9.29831	9.00013	9.5965	61.2644	525.911	100	41
bcell	5	(Intercept)	model_vl	RPL3	6.63196	5	3.26795e-234	2.32577e-232	7.00149	6.77558	7.2274	60.89	523.245	99.8514	65
bcell	5	(Intercept)	model_vl	RPL21	6.25242	5	1.60279e-232	1.12485e-230	6.57405	6.36006	6.78805	60.3567	519.425	100	71
bcell	5	(Intercept)	model_vl	RPL24	6.05436	5	6.58e-232	4.55462e-230	6.15846	5.95735	6.35957	60.1641	518.038	100	77
bcell	5	(Intercept)	model_vl	RPSA	6.07683	5	2.10074e-227	1.43447e-225	6.18153	5.97486	6.38821	58.764	507.853	100	79
bcell	5	(Intercept)	model_vl	RPS16	6.0273	5	3.45436e-227	2.32732e-225	6.43362	6.21828	6.64897	58.6974	507.364	99.8514	73
bcell	5	(Intercept)	model_vl	COX4I1	5.2471	5	1.51372e-222	1.00642e-220	5.41245	5.22681	5.5981	57.2813	496.86	100	90
bcell	5	(Intercept)	model_vl	NACA	6.21373	5	6.63044e-221	4.35112e-219	6.18711	5.97305	6.40117	56.7865	493.143	99.8514	81
bcell	5	(Intercept)	model_vl	CD37	6.31568	5	8.34575e-218	5.40655e-216	5.92082	5.71258	6.12906	55.8608	486.121	100	83
bcell	5	(Intercept)	model_vl	CD52	6.12421	5	6.73359e-217	4.30694e-215	6.49221	6.26277	6.72166	55.592	484.066	100	78
bcell	5	(Intercept)	model_vl	PFN1	5.86653	5	9.91299e-215	6.26129e-213	5.95011	5.73738	6.16283	54.9533	479.152	100	84
bcell	5	(Intercept)	model_vl	RPS11	5.53582	5	8.18373e-214	5.10523e-212	5.9628	5.74857	6.17702	54.6849	477.074	100	85
bcell	5	(Intercept)	model_vl	MT-CO2	7.86196	5	1.36115e-209	8.38768e-208	8.06388	7.76753	8.36023	53.4606	467.501	100	64
bcell	5	(Intercept)	model_vl	FTH1	6.87214	5	2.43697e-208	1.48361e-206	6.86816	6.61404	7.12228	53.101	464.658	100	76
bcell	5	(Intercept)	model_vl	MS4A1	6.5611	5	7.47861e-205	4.49874e-203	6.56464	6.31713	6.81215	52.1089	456.744	100	82
bcell	5	(Intercept)	model_vl	RPL10A	5.90568	5	1.68627e-201	1.00244e-199	6.24609	6.00625	6.48592	51.1671	449.13	100	86
bcell	5	(Intercept)	model_vl	RPL37A	5.87538	5	8.36982e-198	4.91776e-196	6.18332	5.94104	6.42559	50.1424	440.735	100	88
bcell	5	(Intercept)	model_vl	EEF1D	5.56464	5	8.81217e-194	5.11815e-192	5.47654	5.25714	5.69593	49.0429	431.592	99.8514	93
bcell	5	(Intercept)	model_vl	HLA-DRB1	7.22135	5	1.33602e-193	7.67149e-192	7.47579	7.176	7.77558	48.9938	431.181	100	74
bcell	5	(Intercept)	model_vl	CFL1	5.4284	5	3.19897e-190	1.80885e-188	5.57241	5.34472	5.8001	48.083	423.497	99.7028	94
bcell	5	(Intercept)	model_vl	EIF1	6.3883	5	3.22178e-190	1.80885e-188	6.45172	6.1881	6.71535	48.0822	423.49	100	87
bcell	5	(Intercept)	model_vl	RACK1	6.3154	5	3.80616e-190	2.11346e-188	6.40068	6.13903	6.66232	48.0628	423.325	99.7028	89
bcell	5	(Intercept)	model_vl	PPIA	5.65776	5	1.34835e-184	7.40567e-183	5.59288	5.35703	5.82872	46.5911	410.699	99.8514	97
bcell	5	(Intercept)	model_vl	OAZ1	5.44071	5	3.31389e-181	1.80055e-179	5.67933	5.4352	5.92346	45.706	402.981	99.8514	99
bcell	5	(Intercept)	model_vl	RHOA	5.16102	5	4.70617e-181	2.52982e-179	5.15215	4.93049	5.37381	45.6665	402.634	100	105
bcell	5	(Intercept)	model_vl	MT-CO1	7.523	5	4.24472e-180	2.25775e-178	7.81704	7.4789	8.15518	45.4192	400.459	100	80
bcell	5	(Intercept)	model_vl	SERF2	5.56706	5	4.04237e-179	2.12772e-177	5.77985	5.52844	6.03127	45.1666	398.23	99.8514	96
bcell	5	(Intercept)	model_vl	UBC	6.15288	5	2.67088e-173	1.39133e-171	6.14572	5.8693	6.42214	43.682	384.972	99.8514	92
bcell	5	(Intercept)	model_vl	H3F3A	5.25601	5	1.17707e-172	6.06913e-171	5.30322	5.0638	5.54263	43.5195	383.504	99.8514	107
bcell	5	(Intercept)	model_vl	EEF1B2	5.79579	5	5.57223e-172	2.84409e-170	6.13478	5.85674	6.41282	43.3495	381.965	99.5542	95
bcell	5	(Intercept)	model_vl	HLA-C	6.71795	5	9.26997e-171	4.68411e-169	6.62494	6.32254	6.92733	43.0431	379.182	100	91
bcell	5	sex_n	model_vl	RPS4Y1	2.88215	5	7.8095e-169	3.94614e-165	4.24698	4.05094	4.44303	42.5624	356.288	67.4591	1
bcell	5	sex_n	model_vl	XIST	0.789233	2	9.46357e-66	2.39097e-62	-1.43997	-1.58166	-1.29829	-19.9672	135.661	42.6449	2
bcell	5	sex_n	model_vl	EIF1AY	0.862901	2	4.04615e-63	6.81506e-60	1.42984	1.28521	1.57447	19.4238	129.872	44.2793	3
bcell	5	sex_n	model_vl	DDX3Y	0.769011	2	3.3485e-53	4.22999e-50	1.20136	1.06533	1.33738	17.3518	108.004	44.8737	4
bcell	5	sex_n	model_vl	RPS4X	7.08872	5	1.08616e-46	1.09767e-43	-0.52179	-0.586025	-0.457556	-15.9597	93.6128	100	6
bcell	5	sex_n	model_vl	UTY	0.592037	1	9.35562e-46	7.87899e-43	0.975615	0.853967	1.09726	15.7568	91.544	39.8217	5
bcell	5	sex_n	model_vl	EIF2S3	2.34841	5	1.09425e-14	7.89893e-12	-0.695763	-0.867338	-0.524188	-7.96712	22.7123	88.5587	7
bcell	5	sex_n	model_vl	EIF1AX	1.85993	4	2.48618e-10	1.57033e-07	-0.579664	-0.75598	-0.403348	-6.45922	13.1186	84.6954	8
bcell	5	sex_n	model_vl	DDX3X	1.62851	4	5.49933e-10	3.08757e-07	-0.564201	-0.739371	-0.38903	-6.32801	12.3624	81.2779	9
bcell	5	sex_n	model_vl	JPX	1.01622	3	5.30448e-07	0.000268036	-0.393464	-0.545609	-0.241318	-5.08089	5.85123	68.4993	11
bcell	5	sex_n	model_vl	PRKX	1.05832	3	8.96903e-07	0.000412005	-0.40534	-0.565412	-0.245268	-4.97507	5.35706	68.945	13
bcell	5	sex_n	model_vl	SIK1B	0.511509	1	8.52007e-05	0.0358766	-0.245269	-0.366905	-0.123632	-3.96162	1.10922	47.9941	2957
bcell	5	sex_n	model_vl	GPR65	1.37765	4	0.000118012	0.0458703	-0.338394	-0.509713	-0.167075	-3.88072	0.808796	77.1174	2948
bcell	5	sex_n	model_vl	RNF111	0.639678	1	0.000127506	0.0460204	-0.263331	-0.397318	-0.129344	-3.86129	0.737531	54.2348	3554
bcell	5	sex_n	model_vl	ZFX	0.749034	2	0.00016384	0.0551924	-0.279003	-0.423338	-0.134667	-3.79778	0.506857	57.3551	3955
bcell	5	sex_n	model_vl	KDM6A	0.60373	1	0.000200337	0.0604364	-0.24603	-0.375061	-0.116999	-3.74618	0.322128	54.3834	4466
bcell	5	sex_n	model_vl	NRROS	1.85459	4	0.000203328	0.0604364	-0.35421	-0.540166	-0.168254	-3.74235	0.308525	83.8039	4208
bcell	5	sex_n	model_vl	ZRSR2	0.970865	3	0.000320666	0.0900181	-0.272038	-0.419555	-0.124521	-3.6231	-0.108871	66.7162	4806
bcell	5	sex_n	model_vl	NUDT4	1.37917	4	0.000364802	0.0970182	-0.303025	-0.468919	-0.137131	-3.58875	-0.226741	75.6315	4537
bcell	5	sex_n	model_vl	KDM5C	0.554946	1	0.00043389	0.109622	-0.223435	-0.347367	-0.0995029	-3.54211	-0.385066	49.9257	4398
bcell	5	sex_n	model_vl	USP9X	0.766419	2	0.000510101	0.119624	-0.249589	-0.389769	-0.109409	-3.49812	-0.532564	58.6924	4029
bcell	5	sex_n	model_vl	TNKS2	0.930581	3	0.000520827	0.119624	-0.264098	-0.412668	-0.115528	-3.49243	-0.551514	63.7444	3916
bcell	5	sex_n	model_vl	ALG13	1.324	4	0.000556433	0.122246	-0.296317	-0.463881	-0.128752	-3.4743	-0.611716	74.8886	3642
bcell	5	sex_n	model_vl	NUCKS1	2.55671	5	0.000633877	0.133458	-0.298489	-0.469048	-0.12793	-3.43834	-0.730235	91.0847	3361
bcell	5	sex_n	model_vl	AFF1	0.521886	1	0.000782922	0.158244	-0.208202	-0.329246	-0.0871584	-3.37938	-0.921982	48.5884	3568
bcell	5	sex_n	model_vl	CXorf38	0.557595	1	0.000969217	0.188364	-0.209974	-0.334272	-0.0856759	-3.31891	-1.11537	50.0743	3241
bcell	5	sex_n	model_vl	CREM	1.03064	3	0.00100838	0.188716	-0.278778	-0.444371	-0.113185	-3.30759	-1.1512	65.5275	2623
bcell	5	sex_n	model_vl	ARID1A	1.16657	3	0.00134097	0.241998	-0.271957	-0.437628	-0.106287	-3.22515	-1.40862	70.2823	2210
bcell	5	sex_n	model_vl	HSDL2	0.656974	1	0.00143148	0.246576	-0.210494	-0.339488	-0.0815	-3.20601	-1.46748	55.1263	2686
bcell	5	sex_n	model_vl	RPS19BP1	1.96462	4	0.00150862	0.246576	0.278562	0.107029	0.450096	3.19056	-1.51474	86.0327	1937
bcell	5	sex_n	model_vl	SH3KBP1	1.56662	4	0.00155487	0.246576	-0.258032	-0.417368	-0.0986953	-3.18165	-1.54192	81.4264	2094
bcell	5	sex_n	model_vl	ATAD1	0.631	1	0.00156153	0.246576	-0.206958	-0.334807	-0.0791092	-3.18039	-1.54577	54.8291	2627
bcell	5	sex_n	model_vl	METRNL	0.698459	2	0.00166768	0.255357	-0.230663	-0.374035	-0.0872918	-3.16089	-1.60492	54.8291	2301
bcell	5	sex_n	model_vl	SERBP1	2.86336	5	0.00180269	0.262338	-0.265941	-0.432462	-0.0994199	-3.13769	-1.67487	93.6107	1792
bcell	5	sex_n	model_vl	MRPL22	0.924431	3	0.0018171	0.262338	-0.223379	-0.363356	-0.0834021	-3.13531	-1.68202	65.9733	2264
bcell	5	sex_n	model_vl	TAF3	0.979523	3	0.00198857	0.26728	-0.235624	-0.384561	-0.0866883	-3.10824	-1.76295	66.419	1976
bcell	5	sex_n	model_vl	SPG11	1.05525	3	0.00205117	0.26728	-0.252955	-0.413328	-0.0925821	-3.09889	-1.79074	67.7563	1752
bcell	5	sex_n	model_vl	SYAP1	0.990306	3	0.00212949	0.26728	-0.242277	-0.396444	-0.08811	-3.08756	-1.82433	68.6478	1814
bcell	5	sex_n	model_vl	LY9	1.23907	3	0.00213326	0.26728	-0.306658	-0.501825	-0.11149	-3.08702	-1.82592	68.3507	1099
bcell	5	sex_n	model_vl	RHOF	1.80891	4	0.00215911	0.26728	0.263552	0.0956193	0.431484	3.08337	-1.83671	84.5468	1573
bcell	5	sex_n	model_vl	TXLNG	0.608461	1	0.00216871	0.26728	-0.200887	-0.328946	-0.0728282	-3.08203	-1.84068	51.7088	2305
bcell	5	sex_n	model_vl	ELF1	2.78971	5	0.00228559	0.274978	-0.270447	-0.443746	-0.0971487	-3.06607	-1.88769	93.1649	1403
bcell	5	sex_n	model_vl	ITPR1	0.522594	1	0.00269036	0.312106	-0.180725	-0.298452	-0.0629991	-3.01606	-2.03347	49.6285	2321
bcell	5	sex_n	model_vl	CDC73	0.960747	3	0.00271772	0.312106	-0.224415	-0.370753	-0.0780772	-3.01294	-2.04251	67.6077	1709
bcell	5	sex_n	model_vl	NR4A1	1.05251	3	0.00294303	0.33047	-0.31025	-0.514232	-0.106269	-2.98824	-2.11358	58.3952	551
bcell	5	sex_n	model_vl	DGLUCY	0.746121	2	0.00336071	0.356962	-0.206004	-0.343355	-0.068653	-2.94672	-2.23181	59.2868	1699
bcell	5	sex_n	model_vl	SDCBP	1.41691	4	0.00339174	0.356962	-0.249846	-0.416592	-0.0831002	-2.94382	-2.23999	76.2259	1100
bcell	5	sex_n	model_vl	PSTPIP1	0.675907	2	0.00346664	0.356962	-0.202836	-0.338525	-0.0671471	-2.93694	-2.25942	56.6122	1711
bcell	5	sex_n	model_vl	CTSC	1.68681	4	0.00353133	0.356962	-0.263471	-0.440073	-0.0868686	-2.9311	-2.27586	79.4948	860
bcell	5	sex_n	model_vl	RBMX	2.32424	5	0.00353218	0.356962	-0.267392	-0.446627	-0.0881568	-2.93102	-2.27607	88.7073	807
bcell	5	sex_n	model_vl	MAP3K8	3.53138	5	0.00366702	0.363323	-0.308197	-0.515624	-0.100771	-2.91917	-2.30938	95.0966	343
bcell	5	sex_n	model_vl	POLDIP3	0.613329	1	0.0040153	0.390179	-0.185876	-0.312228	-0.0595254	-2.89028	-2.38994	51.5602	1800
bcell	5	sex_n	model_vl	CD99	3.63459	5	0.00435509	0.410913	0.237673	0.0746428	0.400703	2.86422	-2.46196	96.5825	944
bcell	5	sex_n	model_vl	PARP14	1.44642	4	0.00439131	0.410913	-0.24853	-0.419167	-0.0778938	-2.86155	-2.4693	76.6716	779
bcell	5	sex_n	model_vl	UBAC2	1.33576	4	0.00453771	0.416892	-0.236451	-0.399397	-0.0735052	-2.85097	-2.49834	74.4428	909
bcell	5	sex_n	model_vl	S1PR1	0.532677	1	0.0047134	0.420649	-0.175696	-0.297298	-0.0540938	-2.83867	-2.53196	47.9941	1796
bcell	5	sex_n	model_vl	CSNK1A1	1.80398	4	0.00482261	0.420649	-0.2481	-0.420265	-0.0759347	-2.83123	-2.55222	83.5067	672
bcell	5	sex_n	model_vl	ARID5B	2.61904	5	0.00482835	0.420649	-0.278503	-0.471793	-0.0852137	-2.83085	-2.55327	90.3418	346
bcell	5	sex_n	model_vl	IFITM2	4.26288	5	0.0051609	0.436901	-0.209418	-0.355883	-0.0629519	-2.80913	-2.61213	97.7712	1177
bcell	5	sex_n	model_vl	MED28	1.12634	3	0.00524039	0.436901	-0.231911	-0.394397	-0.0694241	-2.80413	-2.62563	71.1738	805
bcell	5	sex_n	model_vl	SELENOK	2.52654	5	0.00527429	0.436901	-0.254394	-0.432767	-0.0760202	-2.80202	-2.63132	90.9361	500
bcell	5	sex_n	model_vl	NOTCH2	1.11587	3	0.00541889	0.438739	-0.232926	-0.396766	-0.069086	-2.79314	-2.65519	70.1337	750
bcell	5	sex_n	model_vl	CDK16	0.532334	1	0.00547012	0.438739	-0.172553	-0.294061	-0.0510448	-2.79005	-2.66349	49.0342	1700
bcell	5	sex_n	model_vl	GZMM	0.531025	1	0.00561903	0.44364	-0.19873	-0.339117	-0.0583436	-2.7812	-2.68718	42.6449	1249
bcell	5	sex_n	model_vl	CNOT4	0.888429	3	0.00577374	0.445345	-0.209421	-0.357838	-0.0610037	-2.77224	-2.71112	63.1501	1050
bcell	5	sex_n	model_vl	ZNF331	1.72462	4	0.00581689	0.445345	-0.325196	-0.555868	-0.0945236	-2.76977	-2.71768	75.7801	69
bcell	5	sex_n	model_vl	NIPAL3	0.511799	1	0.00607484	0.458152	-0.161598	-0.276823	-0.0463728	-2.75539	-2.7559	48.1426	1793
bcell	5	sex_n	model_vl	AREG	0.816894	2	0.00629334	0.46765	-0.241169	-0.413868	-0.06847	-2.74363	-2.78699	54.9777	487
bcell	5	sex_n	model_vl	MRPL23	0.731518	2	0.00657138	0.481235	-0.193519	-0.33283	-0.0542086	-2.72919	-2.82501	60.7727	1179
bcell	5	sex_n	model_vl	WDR48	0.629247	1	0.00691859	0.483619	-0.181511	-0.31301	-0.0500125	-2.71191	-2.87023	53.3432	1328
bcell	5	sex_n	model_vl	ADGRE5	2.56472	5	0.0069311	0.483619	-0.282713	-0.487574	-0.0778508	-2.71131	-2.87182	88.1129	111
bcell	5	sex_n	model_vl	CCND3	2.82851	5	0.00706237	0.483619	-0.246673	-0.425837	-0.067509	-2.70499	-2.88829	92.1248	337
bcell	5	sex_n	model_vl	ETS1	1.10737	3	0.00706238	0.483619	-0.2155	-0.372022	-0.0589776	-2.70499	-2.88829	70.5795	732
bcell	5	sex_n	model_vl	LRCH3	0.656801	1	0.00714591	0.483619	-0.181384	-0.313321	-0.0494475	-2.70102	-2.89861	54.2348	1300
bcell	5	sex_n	model_vl	PITPNB	0.877169	2	0.00717819	0.483619	-0.200253	-0.345997	-0.0545091	-2.6995	-2.90256	63.4473	970
bcell	5	sex_n	model_vl	STRAP	2.04945	5	0.00754608	0.49188	-0.245177	-0.424742	-0.0656121	-2.68258	-2.94638	86.9242	307
bcell	5	sex_n	model_vl	CXCR4	3.47429	5	0.00763368	0.49188	-0.305108	-0.528892	-0.0813234	-2.67866	-2.9565	93.0163	63
bcell	5	sex_n	model_vl	RHOA	5.16102	5	0.0076447	0.49188	-0.111128	-0.19265	-0.0296051	-2.67817	-2.95776	100	2578
bcell	5	sex_n	model_vl	SEC14L1	0.868898	2	0.00769408	0.49188	-0.195057	-0.338267	-0.0518473	-2.67598	-2.9634	63.2987	982
bcell	5	sex_n	model_vl	RNF168	0.621163	1	0.00783259	0.49188	-0.177248	-0.307678	-0.0468175	-2.66991	-2.97902	51.8574	1292
bcell	5	sex_n	model_vl	CCDC107	1.95757	4	0.00800731	0.49188	-0.236284	-0.410649	-0.0619199	-2.66239	-2.99834	84.9926	355
bcell	5	sex_n	model_vl	MYD88	0.993206	3	0.00807129	0.49188	-0.215089	-0.373974	-0.0562032	-2.65967	-3.0053	65.3789	603
bcell	5	sex_n	model_vl	KMT2C	1.53171	4	0.00807956	0.49188	-0.23494	-0.408513	-0.0613676	-2.65932	-3.0062	79.6434	363
bcell	5	sex_n	model_vl	WBP1	1.22362	3	0.00829262	0.497773	-0.209574	-0.364927	-0.0542216	-2.65041	-3.02896	75.3343	664
bcell	5	sex_n	model_vl	SLC25A46	0.630481	1	0.00843595	0.497773	-0.172156	-0.300056	-0.0442572	-2.64454	-3.04394	54.6805	1311
bcell	5	sex_n	model_vl	AL118516.1	0.642042	1	0.0084719	0.497773	-0.17656	-0.307804	-0.0453168	-2.64308	-3.04766	52.4517	1226
bcell	5	sex_n	model_vl	CNOT6L	0.99891	3	0.00877733	0.508147	-0.202912	-0.354442	-0.0513819	-2.63089	-3.0786	67.6077	716
bcell	5	sex_n	model_vl	BAK1	0.577221	1	0.00884959	0.508147	-0.161796	-0.282751	-0.0408404	-2.62807	-3.08576	54.2348	1479
bcell	5	sex_n	model_vl	TAF1D	2.48005	5	0.00925566	0.525493	-0.229566	-0.402204	-0.0569279	-2.61256	-3.12491	90.9361	323
bcell	5	sex_n	model_vl	EBLN3P	1.92116	4	0.00955419	0.528212	-0.236048	-0.414313	-0.0577835	-2.60154	-3.15259	83.3581	228
bcell	5	sex_n	model_vl	FAM49A	1.74018	4	0.00959698	0.528212	-0.242257	-0.425319	-0.0591939	-2.59998	-3.15648	81.7236	180
bcell	5	sex_n	model_vl	ADK	2.54761	5	0.00961715	0.528212	-0.230419	-0.404586	-0.0562526	-2.59925	-3.15831	91.2333	278
bcell	5	sex_n	model_vl	IGHA2	0.624848	1	0.00985558	0.533514	-0.193273	-0.339842	-0.0467028	-2.59072	-3.17965	48.8856	774
bcell	5	sex_n	model_vl	RPS26	6.32595	5	0.0100693	0.533514	-0.297933	-0.524528	-0.0713379	-2.58323	-3.19832	99.8514	48
bcell	5	sex_n	model_vl	NR4A2	1.76859	4	0.0101896	0.533514	-0.302653	-0.53321	-0.0720972	-2.57907	-3.20866	77.4146	46
bcell	5	sex_n	model_vl	ATG14	0.509471	1	0.010327	0.533514	-0.156724	-0.276332	-0.0371168	-2.57438	-3.22031	51.8574	1447
bcell	5	sex_n	model_vl	BBX	1.87399	4	0.0103971	0.533514	-0.230415	-0.406424	-0.0544067	-2.57201	-3.22619	83.5067	229
bcell	5	sex_n	model_vl	VPS37B	1.02817	3	0.0103976	0.533514	-0.206681	-0.36456	-0.0488014	-2.57199	-3.22624	69.9851	512
bcell	5	sex_n	model_vl	CRYBG1	0.945608	3	0.0104528	0.533514	-0.196875	-0.347372	-0.0463773	-2.57013	-3.23084	65.6761	660
bcell	5	sex_n	model_vl	RSBN1	1.08815	3	0.0107754	0.543094	-0.195679	-0.345887	-0.0454709	-2.55944	-3.25726	70.7281	655
bcell	5	age_n	model_vl	HIST1H2AC	1.43075	4	6.56487e-06	0.0331723	-0.41569	-0.594968	-0.236413	-4.55553	3.19259	70.4309	9
bcell	5	age_n	model_vl	SFXN1	0.625036	1	2.52943e-05	0.0639061	0.262186	0.141031	0.38334	4.25172	2.08184	54.5319	489
bcell	5	age_n	model_vl	LGALS1	3.7753	5	6.06721e-05	0.102192	0.461702	0.237421	0.685983	4.04449	1.36471	93.0163	163
bcell	5	age_n	model_vl	PSMG4	1.0111	3	0.000198035	0.202446	-0.269092	-0.410106	-0.128079	-3.74916	0.400401	68.7964	4021
bcell	5	age_n	model_vl	CD79B	3.85806	5	0.000200323	0.202446	-0.333388	-0.508232	-0.158543	-3.7462	0.391071	96.2853	3820
bcell	5	age_n	model_vl	RPS19	7.59439	5	0.000271728	0.22273	0.109003	0.0505988	0.167406	3.66683	0.143761	100	4935
bcell	5	age_n	model_vl	DGUOK	2.11912	5	0.000325893	0.22273	-0.299292	-0.461781	-0.136803	-3.61881	-0.00342459	86.9242	5047
bcell	5	age_n	model_vl	HCLS1	3.44278	5	0.000404424	0.22273	-0.257975	-0.400303	-0.115647	-3.56108	-0.177969	96.2853	4615
bcell	5	age_n	model_vl	GEMIN7	1.57452	4	0.000432268	0.22273	-0.262722	-0.408404	-0.11704	-3.54312	-0.231737	79.6434	4461
bcell	5	age_n	model_vl	GNG10	0.621762	1	0.000440787	0.22273	-0.216568	-0.336836	-0.0962998	-3.53784	-0.24749	53.9376	4531
bcell	5	age_n	model_vl	MORF4L1	3.27695	5	0.000544632	0.226139	0.245648	0.106971	0.384325	3.48019	-0.418091	95.6909	4064
bcell	5	age_n	model_vl	TNFAIP8	1.91941	4	0.000556335	0.226139	-0.293041	-0.458751	-0.127331	-3.47435	-0.435218	85.1412	3847
bcell	5	age_n	model_vl	TAGLN2	4.3772	5	0.000602944	0.226139	-0.324415	-0.509044	-0.139785	-3.45218	-0.500002	97.474	3528
bcell	5	age_n	model_vl	TALDO1	2.62983	5	0.00071147	0.226139	-0.303165	-0.47803	-0.1283	-3.4062	-0.633121	89.896	3231
bcell	5	age_n	model_vl	LTB	4.19048	5	0.000730829	0.226139	-0.458195	-0.723064	-0.193325	-3.3987	-0.654695	93.3135	2267
bcell	5	age_n	model_vl	TXNDC12	1.52953	4	0.000746388	0.226139	-0.269785	-0.426012	-0.113559	-3.3928	-0.671619	80.3863	3334
bcell	5	age_n	model_vl	DDX46	1.92495	4	0.000932231	0.226139	0.271562	0.111341	0.431784	3.33	-0.850018	85.8841	2856
bcell	5	age_n	model_vl	SP110	3.20433	5	0.000942007	0.226139	-0.27096	-0.430968	-0.110951	-3.32703	-0.858378	94.6508	2844
bcell	5	age_n	model_vl	GRHPR	1.65972	4	0.000948431	0.226139	-0.291767	-0.464164	-0.119371	-3.32509	-0.863824	81.4264	2650
bcell	5	age_n	model_vl	SNX11	0.765648	2	0.000967602	0.226139	-0.226663	-0.360821	-0.0925047	-3.31939	-0.879859	58.841	3165
bcell	5	age_n	model_vl	SEPT7	3.56899	5	0.0010547	0.226139	0.217456	0.0877834	0.347129	3.29471	-0.948879	96.4339	3095
bcell	5	age_n	model_vl	LAT2	2.19181	5	0.00108311	0.226139	-0.282095	-0.450704	-0.113486	-3.28707	-0.970153	86.1813	2466
bcell	5	age_n	model_vl	HGS	0.802008	2	0.00108488	0.226139	-0.223497	-0.3571	-0.089893	-3.2866	-0.971456	60.1783	2979
bcell	5	age_n	model_vl	CRACR2B	0.569698	1	0.00109652	0.226139	-0.198352	-0.317036	-0.0796687	-3.28353	-0.979994	50.5201	3213
bcell	5	age_n	model_vl	POMC	0.615557	1	0.00122496	0.226139	-0.201579	-0.323382	-0.0797769	-3.2515	-1.06856	52.8975	2995
bcell	5	age_n	model_vl	MICU1	0.741843	2	0.0012565	0.226139	-0.211058	-0.338878	-0.0832376	-3.24412	-1.08887	58.841	2864
bcell	5	age_n	model_vl	CEP95	0.66925	2	0.00126749	0.226139	0.211557	0.0833343	0.339779	3.24158	-1.09583	54.9777	2852
bcell	5	age_n	model_vl	RPL12	7.63692	5	0.00128091	0.226139	0.0838898	0.0329969	0.134783	3.23852	-1.10424	100	4160
bcell	5	age_n	model_vl	AIF1	0.728299	2	0.00132651	0.226139	0.22349	0.087478	0.359502	3.22831	-1.13218	54.6805	2639
bcell	5	age_n	model_vl	H2AFX	0.540709	1	0.0013426	0.226139	0.193801	0.0757286	0.311874	3.22479	-1.1418	47.9941	2941
bcell	5	age_n	model_vl	CUTC	0.932971	3	0.00159769	0.254918	-0.225545	-0.365173	-0.0859165	-3.17361	-1.28051	65.5275	2351
bcell	5	age_n	model_vl	TCF4	2.04115	5	0.00168879	0.254918	-0.280076	-0.454366	-0.105785	-3.15716	-1.32466	86.0327	1682
bcell	5	age_n	model_vl	RPL3	6.63196	5	0.00171176	0.254918	0.125022	0.0471217	0.202921	3.15313	-1.33541	99.8514	3473
bcell	5	age_n	model_vl	RPL19	7.82778	5	0.00171526	0.254918	0.074416	0.028039	0.120793	3.15253	-1.33704	100	4106
bcell	5	age_n	model_vl	ALKBH6	0.556619	1	0.00186004	0.268536	-0.179237	-0.291804	-0.0666699	-3.12832	-1.40149	50.3715	2662
bcell	5	age_n	model_vl	MNDA	1.60348	4	0.00198805	0.26994	0.26303	0.0967752	0.429284	3.10832	-1.45438	78.6033	1591
bcell	5	age_n	model_vl	RMND5B	0.616406	1	0.00199073	0.26994	0.194188	0.0714306	0.316946	3.10791	-1.45545	50.6686	2402
bcell	5	age_n	model_vl	MRPL18	0.954263	3	0.00208024	0.26994	-0.223387	-0.365209	-0.0815656	-3.09464	-1.49038	64.1902	2001
bcell	5	age_n	model_vl	TIMP1	1.34012	4	0.00208345	0.26994	0.272591	0.0995052	0.445676	3.09417	-1.4916	72.214	1406
bcell	5	age_n	model_vl	KBTBD8	0.513994	1	0.00214233	0.270629	0.190607	0.0692474	0.311967	3.08574	-1.51372	47.1025	2354
bcell	5	age_n	model_vl	RPS28	7.90993	5	0.0023049	0.284065	0.0879999	0.0315637	0.144436	3.0635	-1.57173	100	3740
bcell	5	age_n	model_vl	IGHM	4.18539	5	0.00240967	0.287345	-0.369151	-0.606949	-0.131353	-3.04993	-1.60695	94.3536	278
bcell	5	age_n	model_vl	RPL37	7.17136	5	0.00244525	0.287345	0.103479	0.036722	0.170236	3.04544	-1.61856	100	3471
bcell	5	age_n	model_vl	JOSD2	0.841121	2	0.00252714	0.29022	0.206066	0.0726851	0.339448	3.03534	-1.64465	63.4473	1949
bcell	5	age_n	model_vl	RNF20	0.520796	1	0.00260236	0.292217	-0.170267	-0.280804	-0.0597291	-3.02632	-1.66786	47.1025	2389
bcell	5	age_n	model_vl	DRAP1	2.87305	5	0.00280898	0.308561	-0.253097	-0.4187	-0.0874945	-3.00271	-1.72829	93.1649	1173
bcell	5	age_n	model_vl	PHF1	1.72708	4	0.00317382	0.336837	0.244863	0.0825924	0.407134	2.96468	-1.82472	81.1293	1094
bcell	5	age_n	model_vl	IGKV1-27	0.81975	2	0.00323036	0.336837	-0.455235	-0.757483	-0.152986	-2.95914	-1.83865	21.5453	32
bcell	5	age_n	model_vl	HLA-DQA2	3.42019	5	0.00326638	0.336837	-0.598927	-0.997045	-0.200808	-2.95567	-1.84739	76.3744	13
bcell	5	age_n	model_vl	CALHM6	0.944513	3	0.00337834	0.341415	-0.222797	-0.371428	-0.0741665	-2.94507	-1.87396	63.0015	1321
bcell	5	age_n	model_vl	SMYD2	0.565678	1	0.00366291	0.362916	0.168284	0.0550371	0.28153	2.91952	-1.93767	51.7088	2056
bcell	5	age_n	model_vl	PRKD2	1.00777	3	0.00374575	0.363986	0.214291	0.0697325	0.35885	2.91242	-1.95526	66.419	1312
bcell	5	age_n	model_vl	FCRL1	1.3525	4	0.00382474	0.364649	-0.231197	-0.387516	-0.0748776	-2.90579	-1.97168	76.8202	1023
bcell	5	age_n	model_vl	ANXA4	2.31791	5	0.00398969	0.373331	-0.27579	-0.463127	-0.0884519	-2.89233	-2.00488	86.3299	450
bcell	5	age_n	model_vl	RPL23A	6.36839	5	0.00418691	0.380197	0.100118	0.031745	0.168491	2.87688	-2.04279	100	3120
bcell	5	age_n	model_vl	SLC25A45	0.548325	1	0.00421355	0.380197	-0.164843	-0.277498	-0.0521879	-2.87484	-2.04777	49.6285	1961
bcell	5	age_n	model_vl	DYNLT1	1.80943	4	0.00439404	0.38704	0.251274	0.0787416	0.423807	2.86135	-2.0807	83.5067	594
bcell	5	age_n	model_vl	FTH1	6.87214	5	0.00444258	0.38704	0.127459	0.0398332	0.215084	2.85781	-2.08932	100	2523
bcell	5	age_n	model_vl	EVL	3.04322	5	0.00457581	0.388549	-0.220675	-0.372893	-0.0684565	-2.84827	-2.11249	94.3536	952
bcell	5	age_n	model_vl	AAGAB	0.598388	1	0.00461369	0.388549	-0.173229	-0.292832	-0.0536263	-2.8456	-2.11896	52.7489	1714
bcell	5	age_n	model_vl	RNF130	0.878882	2	0.00479446	0.397154	0.206679	0.0633536	0.350005	2.83314	-2.14908	62.2585	1112
bcell	5	age_n	model_vl	METTL26	1.88537	4	0.00492681	0.400251	-0.228814	-0.387987	-0.069641	-2.82428	-2.17041	85.5869	748
bcell	5	age_n	model_vl	IGKV3-11	2.32328	5	0.00500587	0.400251	-0.685199	-1.16273	-0.207667	-2.81909	-2.18287	45.6166	5
bcell	5	age_n	model_vl	DRAM2	1.71376	4	0.00506948	0.400251	-0.230752	-0.391803	-0.0696999	-2.81497	-2.19276	81.8722	691
bcell	5	age_n	model_vl	RPS6	6.88529	5	0.00515451	0.400704	0.0899585	0.027051	0.152866	2.80954	-2.20577	100	3177
bcell	5	age_n	model_vl	YIPF5	0.534518	1	0.00574032	0.434464	-0.160735	-0.27457	-0.0469005	-2.77415	-2.28991	48.1426	1706
bcell	5	age_n	model_vl	IGKC	4.61104	5	0.00576075	0.434464	-0.325859	-0.556734	-0.0949837	-2.77298	-2.29268	95.5423	52
bcell	5	age_n	model_vl	RPS9	6.40409	5	0.00586124	0.435542	0.0876325	0.0254154	0.14985	2.76726	-2.30618	100	3141
bcell	5	age_n	model_vl	IGHV3-21	1.40331	4	0.00612087	0.440826	-0.434876	-0.74524	-0.124511	-2.75288	-2.34	45.6166	17
bcell	5	age_n	model_vl	CEMIP2	2.10542	5	0.00625698	0.440826	0.261956	0.0745035	0.449408	2.74556	-2.35714	84.6954	204
bcell	5	age_n	model_vl	RARA	0.589234	1	0.00626655	0.440826	0.170033	0.0483369	0.291729	2.74505	-2.35834	50.3715	1453
bcell	5	age_n	model_vl	NBPF14	2.2808	5	0.00642616	0.440826	-0.239346	-0.411176	-0.0675159	-2.73666	-2.37793	87.8158	372
bcell	5	age_n	model_vl	PPP1R14A	2.90828	5	0.00653519	0.440826	-0.316746	-0.544611	-0.0888812	-2.73104	-2.39104	88.8559	48
bcell	5	age_n	model_vl	PLEKHA2	1.1642	3	0.00664099	0.440826	-0.206402	-0.355178	-0.0576248	-2.72566	-2.40354	72.6597	751
bcell	5	age_n	model_vl	BLCAP	1.25331	3	0.00665246	0.440826	-0.209202	-0.360029	-0.0583746	-2.72509	-2.40489	72.3626	712
bcell	5	age_n	model_vl	AC012236.1	0.950735	3	0.00669978	0.440826	-0.197513	-0.340037	-0.0549886	-2.72271	-2.41041	63.893	878
bcell	5	age_n	model_vl	CD37	6.31568	5	0.00671751	0.440826	-0.0994793	-0.171286	-0.0276722	-2.72182	-2.41246	100	2765
bcell	5	age_n	model_vl	UBLCP1	1.117	3	0.00701758	0.448418	-0.210159	-0.362682	-0.057637	-2.70713	-2.44646	70.4309	653
bcell	5	age_n	model_vl	SAMD9L	1.50523	4	0.00712023	0.448418	-0.249981	-0.431733	-0.0682294	-2.70224	-2.45775	72.214	219
bcell	5	age_n	model_vl	IGHV3-15	0.752996	2	0.00716592	0.448418	-0.327986	-0.566642	-0.0893293	-2.70008	-2.46272	29.8663	36
bcell	5	age_n	model_vl	PPP1CA	3.69004	5	0.00724884	0.448418	-0.199341	-0.344599	-0.0540829	-2.69619	-2.47167	96.5825	777
bcell	5	age_n	model_vl	SMG1	1.48343	4	0.00735196	0.448418	0.217162	0.0586371	0.375688	2.69141	-2.48264	78.0089	517
bcell	5	age_n	model_vl	NGDN	1.42336	4	0.00736566	0.448418	-0.210287	-0.363829	-0.0567447	-2.69078	-2.48409	78.9004	596
bcell	5	age_n	model_vl	GTF2E2	1.19254	3	0.00746583	0.449105	-0.198396	-0.343503	-0.0532893	-2.68621	-2.49458	73.1055	754
bcell	5	age_n	model_vl	MRPS14	0.57765	1	0.00763045	0.453608	-0.156165	-0.2707	-0.0416305	-2.67881	-2.51151	50.8172	1524
bcell	5	age_n	model_vl	MPLKIP	0.959782	3	0.00777346	0.454579	-0.192992	-0.33487	-0.0511131	-2.67249	-2.52592	64.9331	811
bcell	5	age_n	model_vl	ZBP1	1.32407	4	0.00782672	0.454579	-0.228589	-0.396783	-0.0603946	-2.67017	-2.53122	73.1055	340
bcell	5	age_n	model_vl	SNX8	1.49031	4	0.00792171	0.454868	0.219045	0.0576246	0.380466	2.66606	-2.54058	78.4547	429
bcell	5	age_n	model_vl	L3MBTL3	0.603476	1	0.00802135	0.455415	0.168039	0.0440079	0.29207	2.66179	-2.55027	51.1144	1248
bcell	5	age_n	model_vl	CALCOCO2	1.34507	4	0.00830247	0.45756	-0.205077	-0.35712	-0.0530348	-2.65001	-2.57697	74.1456	565
bcell	5	age_n	model_vl	SIGIRR	1.31775	4	0.00840133	0.45756	0.208279	0.0536259	0.362932	2.64595	-2.58614	74.74	520
bcell	5	age_n	model_vl	EIF3G	3.32991	5	0.00848309	0.45756	-0.190232	-0.331662	-0.0488016	-2.64262	-2.59364	95.2452	768
bcell	5	age_n	model_vl	LENG1	0.773631	2	0.00861202	0.45756	-0.187049	-0.326386	-0.0477117	-2.63744	-2.60532	58.841	813
bcell	5	age_n	model_vl	MRPL9	1.25276	3	0.00870513	0.45756	0.204745	0.0520114	0.35748	2.63374	-2.61365	74.4428	538
bcell	5	age_n	model_vl	BAX	2.61514	5	0.00875281	0.45756	-0.208152	-0.363539	-0.0527658	-2.63186	-2.61787	92.8678	494
bcell	5	age_n	model_vl	SDHAF3	0.611555	1	0.00889686	0.45756	-0.162755	-0.284512	-0.0409973	-2.62623	-2.6305	51.263	1250
bcell	5	age_n	model_vl	HMGN2	3.98031	5	0.00894653	0.45756	-0.149204	-0.260907	-0.0375023	-2.62431	-2.63481	98.9599	1518
bcell	5	age_n	model_vl	USP28	0.669834	2	0.00896237	0.45756	-0.165747	-0.289862	-0.0416312	-2.6237	-2.63618	56.1664	1175
bcell	5	age_n	model_vl	FAM200B	0.535442	1	0.00899517	0.45756	-0.152709	-0.267116	-0.0383014	-2.62243	-2.639	49.4799	1439
bcell	5	age_n	model_vl	MAP4	1.09548	3	0.00906136	0.45756	-0.197814	-0.346156	-0.049471	-2.6199	-2.64467	68.3507	592
bcell	5	covid	model_vl	SNU13	3.23305	5	3.9164e-07	0.000740566	0.999042	0.61726	1.38082	5.14118	6.13423	95.9881	10
bcell	5	covid	model_vl	SRP14	4.41319	5	3.97575e-07	0.000740566	0.792803	0.489659	1.09595	5.1382	6.12051	98.5141	12
bcell	5	covid	model_vl	IFI44L	2.24791	5	4.94381e-07	0.000740566	1.96698	1.20848	2.72548	5.09493	5.92178	73.4027	1
bcell	5	covid	model_vl	IRF7	2.44561	5	5.86238e-07	0.000740566	1.61581	0.988531	2.24308	5.06088	5.76643	84.2496	2
bcell	5	covid	model_vl	IFITM1	4.24298	5	9.49368e-07	0.000894276	1.68041	1.01525	2.34556	4.9635	5.32736	95.6909	3
bcell	5	covid	model_vl	BST2	2.91437	5	1.12369e-06	0.000894276	1.33942	0.805538	1.87331	4.92907	5.17394	91.679	7
bcell	5	covid	model_vl	XAF1	2.23484	5	1.23885e-06	0.000894276	1.60676	0.963708	2.24982	4.90905	5.08518	80.2377	5
bcell	5	covid	model_vl	MX1	2.87642	5	1.62494e-06	0.000919279	1.4516	0.863935	2.03927	4.85301	4.8385	91.0847	6
bcell	5	covid	model_vl	IFI6	2.04929	5	1.63735e-06	0.000919279	1.7261	1.02708	2.42512	4.85144	4.83159	78.6033	4
bcell	5	covid	model_vl	SUMO1	2.32532	5	2.3027e-06	0.00116355	1.06531	0.627462	1.50316	4.7802	4.52179	90.0446	13
bcell	5	covid	model_vl	SNAP23	1.8975	4	2.71652e-06	0.00124787	1.08077	0.633304	1.52823	4.74536	4.37175	85.8841	14
bcell	5	covid	model_vl	PPM1K	2.64207	5	3.78871e-06	0.00153503	1.15917	0.671973	1.64636	4.67455	4.06998	91.3819	15
bcell	5	covid	model_vl	CAPN2	1.1957	3	3.94921e-06	0.00153503	1.03961	0.601835	1.47739	4.66566	4.03237	72.3626	17
bcell	5	covid	model_vl	SRSF5	3.91163	5	5.26033e-06	0.00184495	0.883876	0.506679	1.26107	4.60381	3.77262	97.1768	35
bcell	5	covid	model_vl	SAT1	4.61412	5	5.47679e-06	0.00184495	0.933496	0.534364	1.33263	4.59505	3.7361	98.5141	30
bcell	5	covid	model_vl	ERH	2.68104	5	6.98229e-06	0.00216261	1.02532	0.581807	1.46883	4.54202	3.51628	92.2734	28
bcell	5	covid	model_vl	TRMT112	3.02549	5	7.27574e-06	0.00216261	1.0756	0.609414	1.54179	4.53298	3.47904	93.1649	27
bcell	5	covid	model_vl	SOD1	3.14304	5	1.05937e-05	0.00297389	0.999753	0.558334	1.44117	4.44975	3.1394	94.0565	37
bcell	5	covid	model_vl	MRPS18B	1.40289	4	1.36196e-05	0.00362209	0.981599	0.542632	1.42057	4.39336	2.91255	75.7801	43
bcell	5	covid	model_vl	CARD16	1.76784	4	1.71757e-05	0.00433943	1.06145	0.58102	1.54188	4.34074	2.70331	82.9123	42
bcell	5	covid	model_vl	PLSCR1	1.29997	4	1.935e-05	0.00465598	1.17742	0.641136	1.71371	4.31349	2.59587	67.0134	40
bcell	5	covid	model_vl	MCUB	2.28532	5	2.53816e-05	0.00574935	0.980621	0.527398	1.43384	4.25092	2.35152	88.8559	72
bcell	5	covid	model_vl	POLR2I	1.60801	4	2.61696e-05	0.00574935	0.989794	0.531566	1.44802	4.24382	2.32401	80.3863	75
bcell	5	covid	model_vl	SAMD9L	1.50523	4	2.83188e-05	0.0058309	1.11581	0.596994	1.63462	4.22545	2.253	72.214	59
bcell	5	covid	model_vl	HSH2D	2.2618	5	2.92801e-05	0.0058309	1.02352	0.546739	1.5003	4.21766	2.22297	88.2615	78
bcell	5	covid	model_vl	PSMA6	1.80136	4	3.00026e-05	0.0058309	0.940033	0.50155	1.37852	4.21196	2.20105	84.3982	120
bcell	5	covid	model_vl	PHF20	2.21801	5	3.26227e-05	0.00610528	0.97889	0.520145	1.43763	4.19235	2.12577	89.153	115
bcell	5	covid	model_vl	RSL1D1	2.04527	5	3.4535e-05	0.00623233	0.97696	0.517653	1.43627	4.17896	2.07457	86.7756	152
bcell	5	covid	model_vl	EWSR1	2.25499	5	4.03528e-05	0.00703112	0.953706	0.50135	1.40606	4.14217	1.93471	88.4101	431
bcell	5	covid	model_vl	ISG15	2.71399	5	4.50482e-05	0.00758762	1.53782	0.803772	2.27187	4.116	1.8359	86.9242	45
bcell	5	covid	model_vl	HLA-DMA	4.6363	5	4.85563e-05	0.00791467	0.685868	0.357052	1.01469	4.09809	1.76861	99.1085	2410
bcell	5	covid	model_vl	TYMP	1.98954	5	5.37268e-05	0.00840454	1.06867	0.553278	1.58406	4.07382	1.67785	82.7637	546
bcell	5	covid	model_vl	DDX24	3.37639	5	5.54164e-05	0.00840454	0.952699	0.492396	1.413	4.06636	1.65009	94.2051	1177
bcell	5	covid	model_vl	DNAJC8	2.09732	5	5.80716e-05	0.00840454	0.957616	0.493649	1.42158	4.05508	1.60814	86.627	1286
bcell	5	covid	model_vl	ATG4B	1.03757	3	5.82147e-05	0.00840454	0.816129	0.420655	1.2116	4.05448	1.60593	69.688	2137
bcell	5	covid	model_vl	PSMB1	2.9056	5	6.86621e-05	0.00963456	0.871593	0.445032	1.29815	4.01446	1.45807	92.8678	2257
bcell	5	covid	model_vl	MEAF6	2.21108	5	7.05479e-05	0.00963456	0.954541	0.486615	1.42247	4.00786	1.43381	87.37	1901
bcell	5	covid	model_vl	IFIT3	1.2649	4	7.84078e-05	0.0102919	1.31454	0.66596	1.96312	3.98203	1.33926	52.6003	614
bcell	5	covid	model_vl	ABCF1	0.942675	3	8.08932e-05	0.0102919	0.788876	0.398903	1.17885	3.97438	1.31134	64.4874	2856
bcell	5	covid	model_vl	ARL2BP	1.41441	4	8.14717e-05	0.0102919	0.887894	0.44878	1.32701	3.97263	1.30497	78.6033	2555
bcell	5	covid	model_vl	ISG20	4.29189	5	9.97555e-05	0.0122943	0.949439	0.473902	1.42498	3.92263	1.12396	98.0684	2786
bcell	5	covid	model_vl	MT2A	2.07192	5	0.000103379	0.012394	1.1856	0.590434	1.78077	3.91376	1.09209	82.0208	2185
bcell	5	covid	model_vl	NR3C1	2.16718	5	0.000112313	0.012394	0.911985	0.451743	1.37223	3.8931	1.01807	88.1129	3118
bcell	5	covid	model_vl	MTHFS	0.633912	1	0.00011466	0.012394	0.678213	0.335491	1.02093	3.88793	0.999602	53.4918	3684
bcell	5	covid	model_vl	UBXN4	2.0573	5	0.000116631	0.012394	0.895513	0.442486	1.34854	3.88367	0.984389	87.9643	3233
bcell	5	covid	model_vl	ATP6V1E1	1.01374	3	0.000116947	0.012394	0.794514	0.39251	1.19652	3.88299	0.981971	66.2704	3453
bcell	5	covid	model_vl	SQSTM1	2.51311	5	0.000117678	0.012394	0.977373	0.482649	1.4721	3.88143	0.976413	89.153	3055
bcell	5	covid	model_vl	CD37	6.31568	5	0.000117735	0.012394	0.404932	0.199958	0.609906	3.88131	0.975981	100	4266
bcell	5	covid	model_vl	ELF1	2.78971	5	0.00012188	0.0125686	0.914205	0.450404	1.37801	3.87263	0.9451	93.1649	3274
bcell	5	covid	model_vl	NFKB2	1.21585	3	0.000125586	0.0126917	0.847888	0.416894	1.27888	3.86511	0.918375	71.1738	3455
bcell	5	covid	model_vl	TRIM22	2.1906	5	0.000143683	0.013971	1.10169	0.53672	1.66666	3.83114	0.798325	84.844	3236
bcell	5	covid	model_vl	ILF2	2.26459	5	0.000143774	0.013971	0.843442	0.410889	1.276	3.83098	0.797759	89.896	3691
bcell	5	covid	model_vl	PSME2	3.13496	5	0.000148198	0.0139755	0.846835	0.41167	1.282	3.8233	0.77075	94.5022	3739
bcell	5	covid	model_vl	PSMA5	1.66536	4	0.000149352	0.0139755	0.922652	0.448282	1.39702	3.82133	0.763833	80.5349	3627
bcell	5	covid	model_vl	NCOA3	2.11845	5	0.000154891	0.0140325	0.886158	0.429445	1.34287	3.81208	0.73139	88.5587	3751
bcell	5	covid	model_vl	HERC5	0.871309	2	0.000155516	0.0140325	0.884289	0.428417	1.34016	3.81106	0.7278	52.8975	3763
bcell	5	covid	model_vl	GEMIN7	1.57452	4	0.000161373	0.0143056	0.804664	0.388814	1.22052	3.80165	0.694867	79.6434	3921
bcell	5	covid	model_vl	XPO1	0.945346	3	0.000166165	0.0144764	0.774491	0.373447	1.17554	3.79418	0.668805	63.2987	4003
bcell	5	covid	model_vl	SRA1	1.3609	4	0.000178346	0.0152742	0.815556	0.391223	1.23989	3.77608	0.605826	77.266	4065
bcell	5	covid	model_vl	PSMD6	1.51865	4	0.000196433	0.0163881	0.81774	0.389455	1.24602	3.75126	0.519878	80.3863	4209
bcell	5	covid	model_vl	CLPP	1.37521	4	0.000197837	0.0163881	0.836414	0.398134	1.27469	3.74942	0.513541	75.4829	4197
bcell	5	covid	model_vl	ASL	0.560994	1	0.000211223	0.017005	-0.628266	-0.958968	-0.297563	-3.73251	0.455328	52.6003	4486
bcell	5	covid	model_vl	ASCC2	0.930496	3	0.000212015	0.017005	0.744614	0.352567	1.13666	3.73154	0.451997	64.1902	4384
bcell	5	covid	model_vl	ZFP36	4.63552	5	0.00022309	0.0174009	0.82381	0.388526	1.25909	3.71834	0.406743	98.6627	4386
bcell	5	covid	model_vl	SCAND1	2.99059	5	0.000223839	0.0174009	0.816865	0.385149	1.24858	3.71747	0.403765	94.7994	4398
bcell	5	covid	model_vl	TXNDC12	1.52953	4	0.00022838	0.0174661	0.842615	0.396664	1.28857	3.71225	0.385921	80.3863	4410
bcell	5	covid	model_vl	ZNF394	1.10831	3	0.000232421	0.0174661	0.783244	0.368205	1.19828	3.70768	0.370339	71.9168	4477
bcell	5	covid	model_vl	GNG5	3.31646	5	0.000235048	0.0174661	0.790496	0.371283	1.20971	3.70476	0.360354	95.0966	4488
bcell	5	covid	model_vl	PSMB2	1.71324	4	0.000241503	0.0174943	0.844991	0.396023	1.29396	3.6977	0.336293	81.4264	4490
bcell	5	covid	model_vl	G3BP1	1.44609	4	0.000242351	0.0174943	0.845992	0.396381	1.2956	3.69678	0.333178	75.7801	4496
bcell	5	covid	model_vl	DDX5	5.00276	5	0.000254253	0.0177259	0.603746	0.281788	0.925703	3.68425	0.29061	99.1085	4697
bcell	5	covid	model_vl	EIF4A2	3.13505	5	0.000254411	0.0177259	0.848225	0.395875	1.30058	3.68409	0.290057	94.2051	4570
bcell	5	covid	model_vl	NUCB1	1.61385	4	0.000256084	0.0177259	0.827842	0.386156	1.26953	3.68237	0.284238	82.0208	4595
bcell	5	covid	model_vl	RAN	3.31496	5	0.000264651	0.0180714	0.822404	0.382589	1.26222	3.67375	0.255032	94.7994	4636
bcell	5	covid	model_vl	ANKRD10	1.46336	4	0.000278968	0.018795	0.839244	0.388726	1.28976	3.65991	0.208284	78.6033	4698
bcell	5	covid	model_vl	HLA-A	6.47029	5	0.000291782	0.0192194	0.522889	0.241284	0.804493	3.64808	0.168451	99.8514	4856
bcell	5	covid	model_vl	ATP6V0C	3.45865	5	0.000295992	0.0192194	0.812028	0.374252	1.2498	3.6443	0.155747	95.8395	4775
bcell	5	covid	model_vl	SHOC2	1.82719	4	0.000296679	0.0192194	0.841695	0.387849	1.29554	3.64369	0.153694	84.844	4773
bcell	5	covid	model_vl	THEMIS2	2.29082	5	0.000306797	0.019424	0.914255	0.420082	1.40843	3.63482	0.123962	88.2615	4806
bcell	5	covid	model_vl	RBL2	1.32824	4	0.000311463	0.019424	0.800883	0.367514	1.23425	3.63082	0.110583	75.9287	4855
bcell	5	covid	model_vl	HIST1H4C	3.08121	5	0.000313138	0.019424	0.986025	0.452263	1.51979	3.6294	0.105829	92.2734	4821
bcell	5	covid	model_vl	C19orf66	1.69146	4	0.000315213	0.019424	0.850404	0.389836	1.31097	3.62765	0.0999759	82.4666	4865
bcell	5	covid	model_vl	CCDC141	0.659666	1	0.000320099	0.0194875	0.638888	0.292485	0.985291	3.62357	0.0863429	54.6805	4938
bcell	5	covid	model_vl	MX2	1.52698	4	0.00033444	0.0195244	0.987911	0.450542	1.52528	3.61193	0.0475144	73.4027	4957
bcell	5	covid	model_vl	BUD23	1.82608	4	0.000338293	0.0195244	0.785504	0.357872	1.21314	3.60888	0.0373668	86.3299	5000
bcell	5	covid	model_vl	BANK1	4.37844	5	0.000338512	0.0195244	0.630677	0.287317	0.974037	3.60871	0.0367932	98.3655	5019
bcell	5	covid	model_vl	FNTA	1.18443	3	0.000339577	0.0195244	0.776063	0.353453	1.19867	3.60787	0.0340114	71.3224	5007
bcell	5	covid	model_vl	PHF1	1.72708	4	0.000340025	0.0195244	0.850525	0.38732	1.31373	3.60752	0.0328439	81.1293	5004
bcell	5	covid	model_vl	MRPL47	0.910488	3	0.000362976	0.020608	0.744574	0.337103	1.15205	3.59009	-0.0249907	65.9733	5024
bcell	5	covid	model_vl	PPIH	1.40261	4	0.000367378	0.0206262	0.763748	0.345408	1.18209	3.58687	-0.0356615	78.0089	5005
bcell	5	covid	model_vl	FRMD8	0.694471	2	0.000374427	0.0206264	0.615644	0.277948	0.95334	3.58178	-0.0524825	56.9094	4991
bcell	5	covid	model_vl	ATOX1	1.54639	4	0.000375545	0.0206264	0.816163	0.368378	1.26395	3.58098	-0.0551225	79.3462	4963
bcell	5	covid	model_vl	OAS2	0.909907	3	0.000384315	0.0208811	0.804696	0.362438	1.24695	3.57479	-0.0755491	53.9376	4920
bcell	5	covid	model_vl	RNASET2	4.12661	5	0.000407625	0.021912	0.729507	0.326789	1.13223	3.55896	-0.127637	97.6226	4847
bcell	5	covid	model_vl	RPS8	7.81778	5	0.000438865	0.023343	-0.292806	-0.455357	-0.130254	-3.53902	-0.192919	100	4934
bcell	5	covid	model_vl	PHB	1.81895	4	0.000475633	0.0248446	0.819684	0.361812	1.27756	3.51719	-0.263997	84.9926	4628
bcell	5	covid	model_vl	EIF3F	3.95784	5	0.000482792	0.0248446	0.584229	0.257503	0.910955	3.51313	-0.277191	98.2169	4723
bcell	5	covid	model_vl	NCF1	3.3276	5	0.000489153	0.0248446	0.788786	0.347215	1.23036	3.50956	-0.288748	95.9881	4612
bcell	5	covid	model_vl	RTCB	1.40677	4	0.000500581	0.0248446	0.811902	0.356573	1.26723	3.50327	-0.309136	76.0773	4562
bcell	5	covid	model_vl	MRM3	0.567672	1	0.00050237	0.0248446	0.576805	0.253233	0.900377	3.50229	-0.312285	51.8574	4685
bcell	5	timen	model_vl	XAF1	2.23484	5	3.08788e-19	1.56031e-15	-0.292571	-0.354108	-0.231034	-9.34092	32.8856	80.2377	2
bcell	5	timen	model_vl	IFI44L	2.24791	5	1.63905e-18	4.14105e-15	-0.337373	-0.409957	-0.264789	-9.13193	31.2705	73.4027	1
bcell	5	timen	model_vl	IFI6	2.04929	5	1.76531e-17	2.82173e-14	-0.300585	-0.367478	-0.233693	-8.82847	28.9719	78.6033	3
bcell	5	timen	model_vl	IRF7	2.44561	5	2.23371e-17	2.82173e-14	-0.268803	-0.32883	-0.208777	-8.79803	28.7444	84.2496	4
bcell	5	timen	model_vl	TRIM22	2.1906	5	3.74562e-15	3.78532e-12	-0.223319	-0.277383	-0.169254	-8.11537	23.7963	84.844	6
bcell	5	timen	model_vl	BST2	2.91437	5	1.0131e-14	8.53195e-12	-0.207456	-0.258545	-0.156366	-7.97785	22.8361	91.679	9
bcell	5	timen	model_vl	MX1	2.87642	5	1.89e-14	1.36431e-11	-0.225861	-0.282097	-0.169624	-7.89076	22.2346	91.0847	7
bcell	5	timen	model_vl	PSMB9	3.92519	5	5.06353e-14	3.19825e-11	-0.160106	-0.200686	-0.119527	-7.75163	21.2843	96.8796	12
bcell	5	timen	model_vl	ISG15	2.71399	5	6.15608e-14	3.4563e-11	-0.276152	-0.346397	-0.205908	-7.72382	21.0959	86.9242	5
bcell	5	timen	model_vl	RPL3	6.63196	5	1.09036e-13	5.50961e-11	0.0827692	0.06149	0.104048	7.64202	20.5449	99.8514	33
bcell	5	timen	model_vl	IFITM1	4.24298	5	1.43774e-13	6.60447e-11	-0.246293	-0.309944	-0.182642	-7.6022	20.2784	95.6909	8
bcell	5	timen	model_vl	MRPS18C	1.2816	4	2.86849e-13	1.20787e-10	-0.162584	-0.205162	-0.120005	-7.50207	19.613	70.8767	13
bcell	5	timen	model_vl	IFIT3	1.2649	4	5.01223e-13	1.94822e-10	-0.234413	-0.296479	-0.172348	-7.4204	19.0755	52.6003	10
bcell	5	timen	model_vl	RPS3A	7.1485	5	5.64177e-13	2.03628e-10	0.0712505	0.0523412	0.0901598	7.403	18.9615	100	47
bcell	5	timen	model_vl	RPS27A	7.59339	5	1.08928e-12	3.66941e-10	0.0517851	0.0378587	0.0657115	7.30565	18.3282	100	67
bcell	5	timen	model_vl	OAS1	1.9951	5	1.5261e-12	4.81963e-10	-0.20971	-0.266498	-0.152922	-7.25537	18.0037	79.6434	11
bcell	5	timen	model_vl	PPM1K	2.64207	5	2.46463e-12	7.32574e-10	-0.17046	-0.217082	-0.123839	-7.18342	17.5425	91.3819	14
bcell	5	timen	model_vl	EEF1A1	8.65128	5	3.60904e-12	1.01314e-09	0.0650399	0.0471073	0.0829725	7.12577	17.1756	100	57
bcell	5	timen	model_vl	MS4A1	6.5611	5	6.0268e-12	1.60281e-09	-0.0836298	-0.106943	-0.0603162	-7.04768	16.6825	100	43
bcell	5	timen	model_vl	USP18	0.528634	1	1.29076e-11	3.2611e-09	-0.124428	-0.159701	-0.089154	-6.93043	15.9505		21
bcell	5	timen	model_vl	EIF1	6.3883	5	1.5358e-11	3.69544e-09	0.0872516	0.0624202	0.112083	6.90345	15.7835	100	45
bcell	5	timen	model_vl	IFI16	1.80213	4	2.02456e-11	4.65005e-09	-0.160742	-0.206776	-0.114709	-6.86039	15.5181	81.2779	15
bcell	5	timen	model_vl	RPS6	6.88529	5	2.36868e-11	5.20388e-09	0.0597884	0.0426046	0.0769722	6.83583	15.3673	100	69
bcell	5	timen	model_vl	RPS8	7.81778	5	2.91325e-11	6.01388e-09	0.0538649	0.0383096	0.0694201	6.80335	15.1686	100	81
bcell	5	timen	model_vl	CLIC1	4.65207	5	2.9754e-11	6.01388e-09	-0.0976612	-0.125878	-0.0694445	-6.80003	15.1483	98.8113	41
bcell	5	timen	model_vl	IFI44	0.817286	2	3.69605e-11	7.18314e-09	-0.14358	-0.185274	-0.101887	-6.76584	14.9401	52.3031	17
bcell	5	timen	model_vl	OAS2	0.909907	3	5.16005e-11	9.65694e-09	-0.144605	-0.186927	-0.102283	-6.71297	14.6197	53.9376	18
bcell	5	timen	model_vl	PSMA7	3.26817	5	6.09027e-11	1.09908e-08	-0.130252	-0.168524	-0.0919809	-6.68658	14.4607	95.2452	25
bcell	5	timen	model_vl	RPS14	7.37996	5	8.08035e-11	1.40793e-08	0.0588234	0.0414219	0.0762249	6.64138	14.1894	100	78
bcell	5	timen	model_vl	MAT2B	1.79024	4	1.96362e-10	3.3074e-08	-0.154443	-0.201141	-0.107745	-6.4978	13.3378	80.6835	19
bcell	5	timen	model_vl	RPL21	6.25242	5	2.18365e-10	3.55935e-08	0.0664858	0.0463292	0.0866425	6.48046	13.236	100	74
bcell	5	timen	model_vl	TPT1	6.51797	5	2.38471e-10	3.76561e-08	0.0626436	0.0436095	0.0816777	6.46604	13.1516	100	79
bcell	5	timen	model_vl	LY6E	4.86771	5	2.69866e-10	3.98813e-08	-0.123654	-0.161345	-0.085964	-6.44576	13.033	99.2571	36
bcell	5	timen	model_vl	RPL15	6.30898	5	2.75918e-10	3.98813e-08	0.0542131	0.0376794	0.0707468	6.44212	13.0118	100	89
bcell	5	timen	model_vl	CASP1	1.54926	4	2.82993e-10	3.98813e-08	-0.145904	-0.19043	-0.101378	-6.43796	12.9875	76.6716	24
bcell	5	timen	model_vl	UBE2L6	2.25883	5	2.84134e-10	3.98813e-08	-0.168896	-0.220444	-0.117348	-6.4373	12.9837	86.0327	16
bcell	5	timen	model_vl	ISG20	4.29189	5	3.24611e-10	4.43313e-08	-0.148593	-0.194099	-0.103087	-6.41538	12.8561	98.0684	23
bcell	5	timen	model_vl	RPS16	6.0273	5	4.65188e-10	6.18578e-08	0.0656186	0.0453349	0.0859023	6.35585	12.5114	99.8514	80
bcell	5	timen	model_vl	IFI35	1.33584	4	6.80498e-10	8.81681e-08	-0.150369	-0.197319	-0.103419	-6.29243	12.1471	69.5394	28
bcell	5	timen	model_vl	MNDA	1.60348	4	7.4647e-10	9.42979e-08	-0.145092	-0.190506	-0.099678	-6.27693	12.0585	78.6033	31
bcell	5	timen	model_vl	SAMD9	1.44371	4	7.74179e-10	9.54128e-08	-0.152088	-0.199738	-0.104438	-6.27081	12.0237	74.1456	27
bcell	5	timen	model_vl	IFIT1	0.681031	2	8.4557e-10	1.0173e-07	-0.152472	-0.200356	-0.104588	-6.25599	11.9392	32.6895	29
bcell	5	timen	model_vl	PLSCR1	1.29997	4	8.88572e-10	1.04418e-07	-0.163195	-0.214515	-0.111875	-6.24764	11.8917	67.0134	22
bcell	5	timen	model_vl	LAT2	2.19181	5	9.24564e-10	1.06178e-07	-0.146304	-0.192361	-0.100246	-6.24095	11.8537	86.1813	32
bcell	5	timen	model_vl	BUB3	1.75382	4	9.8156e-10	1.10218e-07	-0.138336	-0.181955	-0.0947161	-6.23086	11.7965	82.318	35
bcell	5	timen	model_vl	PSME2	3.13496	5	1.15844e-09	1.25638e-07	-0.131473	-0.173116	-0.0898305	-6.20285	11.638	94.5022	40
bcell	5	timen	model_vl	RPS23	7.86289	5	1.16861e-09	1.25638e-07	0.0447495	0.0305722	0.0589268	6.20137	11.6296	100	113
bcell	5	timen	model_vl	EIF2AK2	2.04385	5	1.35545e-09	1.4269e-07	-0.177078	-0.233407	-0.120748	-6.17621	11.4877	82.318	20
bcell	5	timen	model_vl	RPL9	6.54407	5	1.48642e-09	1.53283e-07	0.0577429	0.0393277	0.0761581	6.16051	11.3995	100	92
bcell	5	timen	model_vl	STAT1	1.52715	4	1.83498e-09	1.85443e-07	-0.166712	-0.220191	-0.113232	-6.12455	11.198	71.6196	26
bcell	5	timen	model_vl	PARP9	1.31187	4	2.14176e-09	2.12202e-07	-0.142035	-0.187797	-0.0962738	-6.09805	11.0502	70.7281	38
bcell	5	timen	model_vl	U62317.5	0.570287	1	2.44325e-09	2.37418e-07	-0.110046	-0.145634	-0.074459	-6.0754	10.9243		52
bcell	5	timen	model_vl	TAP1	2.05855	5	2.69663e-09	2.57095e-07	-0.142295	-0.18844	-0.0961495	-6.05838	10.8299	84.9926	39
bcell	5	timen	model_vl	HERC5	0.871309	2	2.97039e-09	2.77952e-07	-0.13415	-0.177775	-0.090526	-6.04167	10.7375	52.8975	42
bcell	5	timen	model_vl	HSPH1	0.963865	3	3.41404e-09	3.13658e-07	-0.119015	-0.157872	-0.0801571	-6.01754	10.6045	62.7043	49
bcell	5	timen	model_vl	RPL13	7.95033	5	4.10428e-09	3.70338e-07	0.0487143	0.0327242	0.0647043	5.98551	10.4286	100	118
bcell	5	timen	model_vl	EPSTI1	1.36117	4	4.39667e-09	3.89761e-07	-0.155205	-0.206253	-0.104158	-5.9735	10.3629	65.6761	37
bcell	5	timen	model_vl	B2M	9.06354	5	4.85003e-09	4.22538e-07	-0.0454375	-0.060425	-0.03045	-5.95634	10.2691	100	128
bcell	5	timen	model_vl	RPS18	7.85516	5	5.24671e-09	4.4935e-07	0.0492676	0.0329791	0.0655562	5.94256	10.194	100	120
bcell	5	timen	model_vl	SLAMF6	1.25532	4	5.45783e-09	4.5964e-07	-0.126846	-0.168831	-0.0848598	-5.93564	10.1564	70.1337	48
bcell	5	timen	model_vl	IFITM2	4.26288	5	6.13944e-09	5.08567e-07	-0.112932	-0.150443	-0.0754206	-5.91495	10.044	97.7712	55
bcell	5	timen	model_vl	CD83	2.38426	5	6.96538e-09	5.67678e-07	0.179208	0.119458	0.238957	5.89269	9.92351	86.7756	30
bcell	5	timen	model_vl	MT2A	2.07192	5	8.33803e-09	6.68763e-07	-0.169899	-0.226853	-0.112945	-5.86086	9.75183	82.0208	34
bcell	5	timen	model_vl	NMI	1.18827	3	8.72239e-09	6.8866e-07	-0.129691	-0.173226	-0.0861562	-5.85286	9.70882	68.0535	50
bcell	5	timen	model_vl	RPL10	8.35244	5	9.29605e-09	7.16948e-07	0.0479774	0.0318411	0.0641137	5.84154	9.64804	100	130
bcell	5	timen	model_vl	PSMB8	2.939	5	9.36445e-09	7.16948e-07	-0.130118	-0.17389	-0.0863452	-5.84023	9.64104	93.7593	51
bcell	5	timen	model_vl	RPL18	7.11279	5	1.14542e-08	8.63849e-07	0.0420684	0.0278288	0.0563081	5.8043	9.44888	100	152
bcell	5	timen	model_vl	SAMD9L	1.50523	4	1.16949e-08	8.69036e-07	-0.14658	-0.196227	-0.0969322	-5.80058	9.42903	72.214	44
bcell	5	timen	model_vl	TYMP	1.98954	5	1.31316e-08	9.61651e-07	-0.145092	-0.194412	-0.0957718	-5.77982	9.31853	82.7637	46
bcell	5	timen	model_vl	RTCB	1.40677	4	1.51597e-08	1.09431e-06	-0.127611	-0.171183	-0.0840384	-5.75401	9.18158	76.0773	53
bcell	5	timen	model_vl	RPS7	7.08471	5	1.55102e-08	1.10384e-06	0.0431585	0.0284116	0.0579054	5.74989	9.15978	100	153
bcell	5	timen	model_vl	MRPL51	1.52512	4	1.85887e-08	1.30456e-06	-0.126416	-0.169858	-0.0829733	-5.71718	8.98718	77.7117	54
bcell	5	timen	model_vl	SEPT7	3.56899	5	2.01758e-08	1.39655e-06	-0.102808	-0.138229	-0.0673861	-5.70234	8.9091	96.4339	70
bcell	5	timen	model_vl	C14orf119	0.601213	1	2.26226e-08	1.54475e-06	-0.0980796	-0.131996	-0.0641634	-5.68154	8.80002	45.6166	76
bcell	5	timen	model_vl	TRIM69	0.957264	3	2.68286e-08	1.80753e-06	-0.118933	-0.160287	-0.0775791	-5.65043	8.63756	60.4755	60
bcell	5	timen	model_vl	RAC2	4.66693	5	3.41027e-08	2.24761e-06	-0.111344	-0.150363	-0.0723251	-5.60643	8.40908	97.9198	68
bcell	5	timen	model_vl	MRPS18B	1.40289	4	3.42501e-08	2.24761e-06	-0.119853	-0.16186	-0.0778463	-5.60564	8.40497	75.7801	62
bcell	5	timen	model_vl	TSPAN3	3.82948	5	4.0364e-08	2.61486e-06	-0.122647	-0.165867	-0.0794276	-5.57534	8.2486	96.1367	61
bcell	5	timen	model_vl	RPL10A	5.90568	5	4.38001e-08	2.80154e-06	0.0639331	0.0413425	0.0865237	5.56022	8.17084	100	112
bcell	5	timen	model_vl	SP110	3.20433	5	4.53167e-08	2.83538e-06	-0.123556	-0.167264	-0.0798484	-5.55392	8.13844	94.6508	63
bcell	5	timen	model_vl	FAM3C	2.08675	5	4.54513e-08	2.83538e-06	-0.129795	-0.175714	-0.0838754	-5.55336	8.13562	86.3299	58
bcell	5	timen	model_vl	GLRX	1.22499	3	4.82273e-08	2.97186e-06	-0.12237	-0.165749	-0.0789917	-5.54236	8.0792	69.2422	65
bcell	5	timen	model_vl	RNF213	2.70939	5	4.98668e-08	3.03587e-06	-0.140877	-0.190872	-0.0908821	-5.53615	8.04739	90.4903	56
bcell	5	timen	model_vl	COA3	1.06984	3	5.65249e-08	3.40024e-06	-0.109244	-0.148177	-0.070311	-5.51281	7.92815	67.6077	75
bcell	5	timen	model_vl	RPS9	6.40409	5	5.9812e-08	3.55565e-06	0.0475963	0.0306011	0.0645916	5.50225	7.87438	100	163
bcell	5	timen	model_vl	ABI3	0.675443	2	6.80418e-08	3.99785e-06	-0.0925397	-0.125729	-0.0593509	-5.47811	7.75176	53.4918	88
bcell	5	timen	model_vl	HIST1H2AC	1.43075	4	7.3158e-08	4.24905e-06	-0.136207	-0.185178	-0.0872355	-5.4645	7.68282	70.4309	59
bcell	5	timen	model_vl	RPS13	7.38545	5	7.88817e-08	4.52943e-06	0.0392441	0.0250977	0.0533905	5.45033	7.6112	100	189
bcell	5	timen	model_vl	G3BP1	1.44609	4	7.98163e-08	4.5316e-06	-0.119309	-0.162335	-0.0762842	-5.44811	7.6	75.7801	72
bcell	5	timen	model_vl	HSPA8	3.64831	5	8.50358e-08	4.77429e-06	-0.132213	-0.179996	-0.0844298	-5.43616	7.53978	95.9881	64
bcell	5	timen	model_vl	SCIMP	2.21827	5	9.03418e-08	5.01645e-06	-0.129097	-0.175853	-0.0823415	-5.42473	7.48225	86.3299	66
bcell	5	timen	model_vl	ATP6V0E1	3.83537	5	9.14243e-08	5.02138e-06	-0.108754	-0.148158	-0.0693499	-5.42247	7.47093	96.8796	82
bcell	5	timen	model_vl	ACADM	1.11449	3	1.02189e-07	5.55228e-06	-0.110076	-0.150115	-0.0700373	-5.40138	7.36514	69.2422	83
bcell	5	timen	model_vl	FGR	3.48543	5	1.13528e-07	6.10162e-06	-0.125438	-0.171234	-0.0796417	-5.38138	7.26516	95.2452	71
bcell	5	timen	model_vl	RPL4	5.07899	5	1.14715e-07	6.10162e-06	0.0703418	0.0446512	0.0960324	5.3794	7.25528	99.5542	116
bcell	5	timen	model_vl	RPS4X	7.08872	5	1.19502e-07	6.29005e-06	0.0449779	0.028527	0.0614288	5.37161	7.21644	100	179
bcell	5	timen	model_vl	RPLP1	8.49766	5	1.39862e-07	7.28578e-06	0.0341478	0.0215878	0.0467078	5.34155	7.06702	100	243
bcell	5	timen	model_vl	LAP3	1.21714	3	1.45514e-07	7.50289e-06	-0.122736	-0.167944	-0.0775277	-5.33396	7.02939	68.6478	77
bcell	5	timen	model_vl	PARP10	0.809148	2	1.57429e-07	8.03525e-06	-0.100623	-0.137792	-0.0634547	-5.31885	6.95467	58.2467	90
bcell	5	timen	model_vl	CLEC2D	2.52435	5	1.86055e-07	9.40134e-06	-0.129686	-0.177881	-0.0814902	-5.28665	6.79608	89.4502	73
bcell	5	acuity_maxn	model_vl	DDIT4	1.82495	4	2.1717e-05	0.0711749	1.36693	0.740477	1.99339	4.28698	1.32388	80.9807	344
bcell	5	acuity_maxn	model_vl	CYTIP	2.26187	5	2.81714e-05	0.0711749	1.28192	0.686043	1.8778	4.22667	1.14423	88.7073	928
bcell	5	acuity_maxn	model_vl	MPST	1.0489	3	8.32352e-05	0.140196	0.981091	0.495242	1.46694	3.96737	0.398373	69.8366	3746
bcell	5	acuity_maxn	model_vl	BFAR	1.18563	3	0.000136648	0.160989	-0.957783	-1.44733	-0.468234	-3.84384	0.0583788	73.1055	4861
bcell	5	acuity_maxn	model_vl	BTN3A1	0.768036	2	0.0001593	0.160989	-0.882812	-1.33866	-0.42697	-3.80494	-0.0466262	58.3952	4909
bcell	5	acuity_maxn	model_vl	MAP2K1	0.87265	2	0.000211323	0.177969	0.844543	0.399983	1.2891	3.73238	-0.239833	64.7845	4363
bcell	5	acuity_maxn	model_vl	RLF	0.848109	2	0.000461708	0.333287	0.824101	0.364816	1.28339	3.52527	-0.772222	62.2585	2998
bcell	5	acuity_maxn	model_vl	AC079630.1	0.533921	1	0.000648823	0.409813	0.681667	0.291423	1.07191	3.43187	-1.00297	48.4398	2850
bcell	5	acuity_maxn	model_vl	ARL4A	1.52718	4	0.000760804	0.427149	0.943568	0.396304	1.49083	3.38743	-1.11072	79.049	1853
bcell	5	acuity_maxn	model_vl	GTF2A2	1.97594	4	0.00085077	0.429894	0.859073	0.35614	1.362	3.35594	-1.18626	85.7355	1926
bcell	5	acuity_maxn	model_vl	INSIG1	1.05953	3	0.00103169	0.47392	0.839746	0.339952	1.33954	3.30104	-1.31638	69.0936	1704
bcell	5	acuity_maxn	model_vl	AREG	0.816894	2	0.00115428	0.486049	0.889029	0.35467	1.42339	3.26872	-1.39204	54.9777	1421
bcell	5	acuity_maxn	model_vl	HLA-DQA2	3.42019	5	0.00126354	0.49113	2.16838	0.854512	3.48224	3.24249	-1.45291	76.3744	12
bcell	5	acuity_maxn	model_vl	TPP2	0.762563	2	0.00137819	0.497428	0.736751	0.28682	1.18668	3.21714	-1.51131	60.1783	1686
bcell	5	acuity_maxn	model_vl	CYCS	2.59636	5	0.0015654	0.527332	0.883611	0.337632	1.42959	3.17965	-1.59686	91.8276	1068
bcell	5	acuity_maxn	model_vl	MAP3K8	3.53138	5	0.0016883	0.533187	1.03138	0.389573	1.6732	3.15724	-1.64756	95.0966	497
bcell	5	acuity_maxn	model_vl	NUP58	0.979159	3	0.00228455	0.679048	0.761996	0.273742	1.25025	3.06621	-1.84996	64.9331	1073
bcell	5	acuity_maxn	model_vl	ZNF506	0.514122	1	0.00256025	0.717674	0.544385	0.191554	0.897216	3.03134	-1.92599		1850
bcell	5	acuity_maxn	model_vl	CDKN2D	1.54217	4	0.00271001	0.717674	-0.836463	-1.38175	-0.291177	-3.01381	-1.96389	79.9406	602
bcell	5	acuity_maxn	model_vl	RPS26	6.32595	5	0.00295316	0.717674	-1.066	-1.76713	-0.364883	-2.98717	-2.0211	99.8514	64
bcell	5	acuity_maxn	model_vl	CD69	2.54818	5	0.00298261	0.717674	1.04911	0.358386	1.73984	2.98408	-2.02771	88.1129	76
bcell	5	acuity_maxn	model_vl	FTL	6.7236	5	0.00347689	0.750952	-0.291981	-0.487366	-0.0965956	-2.93601	-2.12962	100	3032
bcell	5	acuity_maxn	model_vl	ZZEF1	0.631577	1	0.00354418	0.750952	0.593472	0.195517	0.991427	2.92995	-2.14234	54.2348	1349
bcell	5	acuity_maxn	model_vl	CD55	1.43894	4	0.00402539	0.750952	0.789716	0.252751	1.32668	2.88948	-2.22674	76.9688	412
bcell	5	acuity_maxn	model_vl	IFI30	1.59697	4	0.00404925	0.750952	0.866266	0.276866	1.45567	2.88759	-2.23066	76.0773	216
bcell	5	acuity_maxn	model_vl	HSPE1	2.74487	5	0.00419581	0.750952	0.858689	0.27213	1.44525	2.8762	-2.25419	91.3819	214
bcell	5	acuity_maxn	model_vl	LST1	0.58783	1	0.00459955	0.750952	-0.576707	-0.974745	-0.178669	-2.84659	-2.31495	51.4116	1220
bcell	5	acuity_maxn	model_vl	SRSF7	2.96005	5	0.00465203	0.750952	0.738047	0.227996	1.2481	2.84292	-2.32244	94.3536	482
bcell	5	acuity_maxn	model_vl	AL133415.1	0.681461	2	0.00468463	0.750952	0.66227	0.204222	1.12032	2.84066	-2.32706	51.5602	773
bcell	5	acuity_maxn	model_vl	DAD1	2.64005	5	0.00480387	0.750952	0.761803	0.233397	1.29021	2.8325	-2.34366	91.3819	377
bcell	5	acuity_maxn	model_vl	NXT1	1.36646	4	0.00488631	0.750952	0.755196	0.230348	1.28004	2.82697	-2.35489	76.8202	387
bcell	5	acuity_maxn	model_vl	COA3	1.06984	3	0.00523086	0.750952	0.671483	0.201113	1.14185	2.80472	-2.39984	67.6077	657
bcell	5	acuity_maxn	model_vl	TFEB	2.25929	5	0.00541288	0.750952	0.818801	0.242932	1.39467	2.7935	-2.42238	87.2214	176
bcell	5	acuity_maxn	model_vl	STK17B	3.00611	5	0.00573368	0.750952	0.796989	0.232629	1.36135	2.77454	-2.46029	93.4621	196
bcell	5	acuity_maxn	model_vl	KLF6	4.72728	5	0.0057826	0.750952	0.623295	0.181483	1.06511	2.77173	-2.46588	99.1085	783
bcell	5	acuity_maxn	model_vl	YPEL5	2.76019	5	0.00595288	0.750952	0.754846	0.217925	1.29177	2.76212	-2.48497	92.8678	276
bcell	5	acuity_maxn	model_vl	ENC1	0.966404	3	0.00601979	0.750952	0.743179	0.213846	1.27251	2.75841	-2.49232	63.2987	303
bcell	5	acuity_maxn	model_vl	PSMF1	1.92223	4	0.00606965	0.750952	-0.712413	-1.22034	-0.20449	-2.75568	-2.49775	85.8841	386
bcell	5	acuity_maxn	model_vl	SKAP2	2.12124	5	0.0060708	0.750952	-0.746241	-1.27829	-0.214187	-2.75561	-2.49787	87.5186	289
bcell	5	acuity_maxn	model_vl	TMEM243	2.36657	5	0.00646478	0.750952	0.699234	0.196876	1.20159	2.73466	-2.53918	91.679	389
bcell	5	acuity_maxn	model_vl	PSME2	3.13496	5	0.00653854	0.750952	0.699306	0.196198	1.20241	2.73087	-2.54663	94.5022	383
bcell	5	acuity_maxn	model_vl	RCE1	0.731497	2	0.00658573	0.750952	0.586994	0.164315	1.00967	2.72846	-2.55135	59.4354	867
bcell	5	acuity_maxn	model_vl	GADD45B	1.37556	4	0.006991	0.750952	-0.849516	-1.46576	-0.233274	-2.70841	-2.59052	71.9168	56
bcell	5	acuity_maxn	model_vl	FAM214A	0.584719	1	0.00699153	0.750952	-0.545391	-0.941024	-0.149758	-2.70838	-2.59057	52.4517	1064
bcell	5	acuity_maxn	model_vl	CEP57	1.24834	3	0.00709621	0.750952	-0.694976	-1.20005	-0.189899	-2.70338	-2.60031	75.0371	348
bcell	5	acuity_maxn	model_vl	ZFYVE27	0.620654	1	0.0071738	0.750952	0.534878	0.145624	0.924132	2.69971	-2.60744	53.9376	1103
bcell	5	acuity_maxn	model_vl	TSPAN31	0.592693	1	0.00718795	0.750952	0.530705	0.144393	0.917017	2.69904	-2.60873	51.5602	1128
bcell	5	acuity_maxn	model_vl	PER1	0.83734	2	0.00736108	0.750952	0.650981	0.1757	1.12626	2.69099	-2.62432	59.8811	489
bcell	5	acuity_maxn	model_vl	SYTL1	2.31841	5	0.00740117	0.750952	0.799467	0.215378	1.38356	2.68915	-2.62788	87.37	92
bcell	5	acuity_maxn	model_vl	SETBP1	1.1315	3	0.00754208	0.750952	-0.66542	-1.15273	-0.178107	-2.68276	-2.64022	71.471	415
bcell	5	acuity_maxn	model_vl	JUND	2.39082	5	0.0077055	0.750952	0.813526	0.216127	1.41092	2.67548	-2.65425	90.4903	62
bcell	5	acuity_maxn	model_vl	RBMX2	0.602895	1	0.0079161	0.750952	-0.54005	-0.937992	-0.142108	-2.6663	-2.67188	52.1545	985
bcell	5	acuity_maxn	model_vl	KPNA2	1.26693	4	0.00795443	0.750952	0.731483	0.192148	1.27082	2.66465	-2.67504	74.74	198
bcell	5	acuity_maxn	model_vl	PHACTR1	1.2109	3	0.00813359	0.750952	0.717988	0.187087	1.24889	2.65704	-2.6896	71.6196	218
bcell	5	acuity_maxn	model_vl	PTPA	0.600337	1	0.00817383	0.750952	0.523528	0.13617	0.910885	2.65535	-2.69282	52.0059	1071
bcell	5	acuity_maxn	model_vl	POLE4	2.12444	5	0.00835614	0.753993	-0.705522	-1.22903	-0.182018	-2.6478	-2.70723	87.9643	242
bcell	5	acuity_maxn	model_vl	ALG5	0.694395	2	0.00853626	0.756732	-0.549284	-0.957987	-0.14058	-2.64048	-2.72116	57.9495	871
bcell	5	acuity_maxn	model_vl	LRRFIP2	0.853728	2	0.00873542	0.758305	0.568164	0.144138	0.992191	2.63254	-2.73621	63.1501	746
bcell	5	acuity_maxn	model_vl	IFT57	2.76393	5	0.00896781	0.758305	0.698221	0.175333	1.22111	2.62349	-2.75333	92.2734	226
bcell	5	acuity_maxn	model_vl	ALG13	1.324	4	0.00900422	0.758305	0.691956	0.173483	1.21043	2.62209	-2.75597	74.8886	247
bcell	5	acuity_maxn	model_vl	ALOX12-AS1	0.550309	1	0.00956803	0.765394	0.510077	0.12479	0.895363	2.60103	-2.79554	49.6285	1031
bcell	5	acuity_maxn	model_vl	TPM3	4.40813	5	0.0101872	0.765394	-0.458616	-0.80797	-0.109261	-2.57915	-2.83633	98.9599	1299
bcell	5	acuity_maxn	model_vl	ARPC3	5.28669	5	0.0106184	0.765394	-0.408332	-0.721146	-0.0955172	-2.56461	-2.86327	99.1085	1551
bcell	5	acuity_maxn	model_vl	ICE1	0.705208	2	0.0107309	0.765394	-0.545805	-0.964541	-0.12707	-2.5609	-2.87011	56.9094	726
bcell	5	acuity_maxn	model_vl	CASP8AP2	0.721085	2	0.0108215	0.765394	-0.55946	-0.989169	-0.129752	-2.55794	-2.87557	56.7608	660
bcell	5	acuity_maxn	model_vl	ZNF24	1.82033	4	0.0108705	0.765394	0.684409	0.158403	1.21042	2.55634	-2.8785	84.6954	184
bcell	5	acuity_maxn	model_vl	ITGAE	1.78324	4	0.0111448	0.765394	0.690523	0.157985	1.22306	2.54755	-2.89467	84.101	161
bcell	5	acuity_maxn	model_vl	UCP2	4.16277	5	0.0112941	0.765394	-0.734435	-1.30189	-0.166983	-2.54284	-2.9033	97.3254	74
bcell	5	acuity_maxn	model_vl	SARS	1.40121	4	0.01142	0.765394	-0.673783	-1.19518	-0.152388	-2.53891	-2.91049	75.9287	195
bcell	5	acuity_maxn	model_vl	ARL4C	1.24446	3	0.0117742	0.765394	0.715564	0.159462	1.27167	2.52807	-2.93028	73.6999	93
bcell	5	acuity_maxn	model_vl	SNRPD2	4.00042	5	0.0117749	0.765394	0.509992	0.113648	0.906337	2.52805	-2.93032	98.2169	874
bcell	5	acuity_maxn	model_vl	GTF2F2	0.770686	2	0.0117869	0.765394	0.555355	0.123695	0.987015	2.52769	-2.93098	60.1783	631
bcell	5	acuity_maxn	model_vl	PI4KB	0.894759	3	0.0119165	0.765394	-0.560749	-0.997274	-0.124224	-2.52379	-2.93806	65.5275	597
bcell	5	acuity_maxn	model_vl	NTPCR	0.500657	1	0.0119904	0.765394	0.458641	0.101292	0.81599	2.52159	-2.94206	48.5884	1198
bcell	5	acuity_maxn	model_vl	METRNL	0.698459	2	0.0123614	0.765394	0.566902	0.123288	1.01052	2.51071	-2.96178	54.8291	535
bcell	5	acuity_maxn	model_vl	ZNF385A	0.571112	1	0.0124071	0.765394	0.521167	0.113127	0.929208	2.50939	-2.96417	49.4799	765
bcell	5	acuity_maxn	model_vl	ARHGAP17	1.78017	4	0.0124615	0.765394	0.673794	0.145927	1.20166	2.50783	-2.967	83.0609	160
bcell	5	acuity_maxn	model_vl	MRPL11	1.50576	4	0.0125915	0.765394	0.662618	0.142737	1.1825	2.50411	-2.97371	79.3462	183
bcell	5	acuity_maxn	model_vl	SMARCC1	1.22907	3	0.0128791	0.765394	0.645864	0.137483	1.15425	2.49601	-2.98831	71.9168	219
bcell	5	acuity_maxn	model_vl	PI4KA	0.513888	1	0.0129242	0.765394	0.467766	0.0993864	0.836146	2.49475	-2.99057	48.4398	1094
bcell	5	acuity_maxn	model_vl	PCED1B	0.629049	1	0.013028	0.765394	-0.493531	-0.882649	-0.104412	-2.49188	-2.99573	53.9376	910
bcell	5	acuity_maxn	model_vl	CALCOCO2	1.34507	4	0.0130936	0.765394	0.635944	0.134177	1.13771	2.49007	-2.99898	74.1456	246
bcell	5	acuity_maxn	model_vl	DAAM1	0.806705	2	0.0137573	0.765394	-0.580287	-1.04144	-0.119129	-2.47222	-3.0309	58.0981	411
bcell	5	acuity_maxn	model_vl	PIGC	1.11959	3	0.0140286	0.765394	-0.593205	-1.06598	-0.120428	-2.46515	-3.04349	71.3224	351
bcell	5	acuity_maxn	model_vl	RAP1A	1.94184	4	0.0142153	0.765394	-0.663682	-1.19366	-0.133704	-2.46035	-3.05201	85.5869	139
bcell	5	acuity_maxn	model_vl	RAB8A	1.83692	4	0.0143963	0.765394	-0.681542	-1.2268	-0.136283	-2.45575	-3.06016	82.318	100
bcell	5	acuity_maxn	model_vl	ARHGAP30	1.63382	4	0.0144977	0.765394	-0.692084	-1.24635	-0.137814	-2.4532	-3.06468	79.792	79
bcell	5	acuity_maxn	model_vl	OCIAD2	1.24934	3	0.0145695	0.765394	-0.61729	-1.11202	-0.122558	-2.4514	-3.06787	75.6315	260
bcell	5	acuity_maxn	model_vl	TESC	1.05668	3	0.0145819	0.765394	-0.685073	-1.2342	-0.135946	-2.45109	-3.06841	61.6642	91
bcell	5	acuity_maxn	model_vl	BPNT1	0.672519	2	0.0146117	0.765394	0.508016	0.100687	0.915345	2.45034	-3.06973	53.9376	739
bcell	5	acuity_maxn	model_vl	WDR54	0.572167	1	0.0146913	0.765394	0.470216	0.0928902	0.847541	2.44836	-3.07323	52.1545	980
bcell	5	acuity_maxn	model_vl	POLR2G	1.78403	4	0.0147211	0.765394	-0.694995	-1.25286	-0.137126	-2.44762	-3.07453	83.5067	72
bcell	5	acuity_maxn	model_vl	TSPO	2.39748	5	0.0148995	0.765394	0.699769	0.137058	1.26248	2.44323	-3.08228	89.5988	63
bcell	5	acuity_maxn	model_vl	CTNNB1	1.02204	3	0.0150509	0.765394	0.582157	0.113313	1.051	2.43953	-3.08879	67.9049	359
bcell	5	acuity_maxn	model_vl	CDV3	1.25024	3	0.0151406	0.765394	0.636052	0.123346	1.14876	2.43736	-3.09261	73.1055	186
bcell	5	acuity_maxn	model_vl	TUBB6	1.67161	4	0.0152527	0.765394	0.716313	0.13827	1.29436	2.43465	-3.09736	80.0892	53
bcell	5	acuity_maxn	model_vl	ZNF331	1.72462	4	0.0153177	0.765394	0.883899	0.170163	1.59763	2.4331	-3.10009	75.7801	17
bcell	5	acuity_maxn	model_vl	UBE2D3	3.41562	5	0.0154247	0.765394	-0.549964	-0.994517	-0.10541	-2.43055	-3.10457	96.7311	490
bcell	5	acuity_maxn	model_vl	CCND3	2.82851	5	0.015552	0.765394	0.684957	0.130595	1.23932	2.42753	-3.10985	92.1248	75
bcell	5	acuity_maxn	model_vl	EPN1	1.64433	4	0.0156067	0.765394	-0.68557	-1.24072	-0.130418	-2.42624	-3.11211	79.1976	73
bcell	5	vl	model_vl	MAGED1	0.629726	1	3.23644e-05	0.163537	-0.120163	-0.176452	-0.0638754	-4.19421	2.04547	55.1263	661
bcell	5	vl	model_vl	COPB1	0.963105	3	0.000249994	0.496433	-0.122421	-0.187626	-0.057216	-3.68867	0.30318	67.3105	4244
bcell	5	vl	model_vl	SEPT6	3.38744	5	0.000294735	0.496433	-0.120439	-0.18535	-0.0555287	-3.64542	0.163864	96.7311	4609
bcell	5	vl	model_vl	FBXL5	0.948321	3	0.000577259	0.678923	0.119627	0.0517813	0.187473	3.46419	-0.403005	67.0134	4002
bcell	5	vl	model_vl	OXR1	1.04719	3	0.000717244	0.678923	-0.120391	-0.189879	-0.0509037	-3.40394	-0.585377	68.3507	3568
bcell	5	vl	model_vl	NUDT16L1	1.0464	3	0.000806163	0.678923	-0.11413	-0.180645	-0.0476156	-3.37115	-0.68338	69.5394	3410
bcell	5	vl	model_vl	CYB5B	0.712392	2	0.00130556	0.756759	-0.0974698	-0.156703	-0.0382367	-3.23296	-1.08637	55.8692	2863
bcell	5	vl	model_vl	NIFK	0.828402	2	0.0014107	0.756759	0.109895	0.0426398	0.177151	3.2103	-1.15091	60.3269	2525
bcell	5	vl	model_vl	SSBP1	2.22412	5	0.00146791	0.756759	-0.120023	-0.193745	-0.0463012	-3.19862	-1.18401	89.4502	2261
bcell	5	vl	model_vl	PKIG	2.03599	5	0.0016462	0.756759	-0.119289	-0.193344	-0.0452335	-3.16474	-1.27937	87.37	2087
bcell	5	vl	model_vl	MORC3	1.06814	3	0.00164741	0.756759	-0.111303	-0.180406	-0.0422008	-3.16453	-1.27998	67.6077	2255
bcell	5	vl	model_vl	LUC7L	0.915137	3	0.00203421	0.791273	-0.104786	-0.171167	-0.0384057	-3.1014	-1.45505	65.3789	2090
bcell	5	vl	model_vl	IGLV2-8	1.03407	3	0.00204157	0.791273	0.263576	0.0965457	0.430606	3.10031	-1.45805	25.8544	26
bcell	5	vl	model_vl	ZNF217	0.540349	1	0.00222013	0.791273	-0.0859073	-0.140797	-0.0310175	-3.07491	-1.52751	47.9941	2450
bcell	5	vl	model_vl	SMDT1	3.44117	5	0.00234892	0.791273	-0.110012	-0.180698	-0.0393257	-3.05773	-1.57418	96.4339	1772
bcell	5	vl	model_vl	API5	0.825298	2	0.00266434	0.841431	-0.0968484	-0.159874	-0.0338231	-3.01906	-1.67833	60.7727	1921
bcell	5	vl	model_vl	ARMH1	0.661955	2	0.00291958	0.855184	-0.0924268	-0.153145	-0.0317091	-2.99073	-1.75382	54.5319	1932
bcell	5	vl	model_vl	NTPCR	0.500657	1	0.00316539	0.855184	-0.078089	-0.129824	-0.0263539	-2.96551	-1.82044	48.5884	2259
bcell	5	vl	model_vl	PPP4R3B	1.40917	4	0.00330143	0.855184	-0.108544	-0.180778	-0.0363107	-2.95231	-1.85509	77.7117	1288
bcell	5	vl	model_vl	AL158850.1	0.612614	1	0.00338486	0.855184	-0.0912221	-0.15209	-0.0303542	-2.94446	-1.87563	50.5201	1802
bcell	5	vl	model_vl	CCNDBP1	1.8941	4	0.00448373	0.911775	-0.113469	-0.191559	-0.03538	-2.85483	-2.10639	85.8841	737
bcell	5	vl	model_vl	RPLP2	6.60861	5	0.00451212	0.911775	-0.0489447	-0.0826524	-0.015237	-2.8528	-2.11156	99.8514	2916
bcell	5	vl	model_vl	CNOT4	0.888429	3	0.00457453	0.911775	0.0963871	0.0299028	0.162871	2.84836	-2.1228	63.1501	1242
bcell	5	vl	model_vl	COX7A2L	2.30831	5	0.0055566	0.911775	-0.105946	-0.180689	-0.0312028	-2.78488	-2.2817	90.7875	703
bcell	5	vl	model_vl	WDR55	0.514591	1	0.00561748	0.911775	0.0792112	0.0232568	0.135166	2.78129	-2.29059	47.1025	1636
bcell	5	vl	model_vl	SERPINB9	0.843037	2	0.00575437	0.911775	-0.0911314	-0.155691	-0.0265722	-2.77335	-2.31022	62.11	1153
bcell	5	vl	model_vl	SIPA1L3	0.835852	2	0.00582173	0.911775	-0.0900588	-0.153947	-0.0261708	-2.7695	-2.3197	64.636	1178
bcell	5	vl	model_vl	CHTF8	1.1589	3	0.00597971	0.911775	-0.103202	-0.176648	-0.0297548	-2.76063	-2.34151	69.688	705
bcell	5	vl	model_vl	CMIP	0.813626	2	0.00605397	0.911775	-0.0904077	-0.154845	-0.0259705	-2.75653	-2.35156	60.7727	1118
bcell	5	vl	model_vl	NR4A1	1.05251	3	0.00638901	0.911775	0.127368	0.0359932	0.218743	2.7386	-2.39539	58.3952	139
bcell	5	vl	model_vl	DRG2	0.830145	2	0.00666182	0.911775	-0.0871324	-0.149963	-0.0243021	-2.72461	-2.42938	63.7444	1134
bcell	5	vl	model_vl	DNAJA1	1.68336	4	0.00666824	0.911775	0.11076	0.0308826	0.190637	2.72429	-2.43017	82.318	406
bcell	5	vl	model_vl	CYBC1	1.98452	4	0.00694837	0.911775	-0.112213	-0.193551	-0.0308751	-2.71047	-2.46359	84.101	330
bcell	5	vl	model_vl	SUMF2	1.30849	4	0.00709549	0.911775	-0.102377	-0.176778	-0.0279748	-2.70341	-2.4806	74.2942	572
bcell	5	vl	model_vl	NUBP1	0.67647	2	0.00710688	0.911775	0.0810116	0.022125	0.139898	2.70287	-2.4819	55.5721	1293
bcell	5	vl	model_vl	ADAMTS6	0.57666	1	0.00759016	0.911775	-0.0789998	-0.136901	-0.0210986	-2.6806	-2.53524	51.5602	1313
bcell	5	vl	model_vl	NAMPT	0.881263	2	0.00767169	0.911775	0.0932138	0.0248021	0.161625	2.67697	-2.5439	63.1501	760
bcell	5	vl	model_vl	SNAPC5	0.751752	2	0.00767697	0.911775	-0.0806248	-0.139802	-0.0214473	-2.67674	-2.54446	58.841	1233
bcell	5	vl	model_vl	UFL1	0.802762	2	0.00788157	0.911775	-0.0853255	-0.148163	-0.0224875	-2.66779	-2.56576	60.6241	1020
bcell	5	vl	model_vl	CDKN2AIPNL	0.713748	2	0.00799849	0.911775	0.0809466	0.021221	0.140672	2.66276	-2.57768	59.7325	1183
bcell	5	vl	model_vl	NUBP2	1.13857	3	0.00898163	0.911775	-0.094382	-0.165078	-0.0236863	-2.62295	-2.67139	72.3626	590
bcell	5	vl	model_vl	AL138963.3	1.56943	4	0.00921872	0.911775	-0.135502	-0.237348	-0.0336559	-2.61394	-2.69241	73.5513	31
bcell	5	vl	model_vl	RNF141	1.95371	4	0.009394	0.911775	-0.10969	-0.192342	-0.0270382	-2.60741	-2.70761	84.844	197
bcell	5	vl	model_vl	EXOSC5	0.828271	2	0.00963823	0.911775	0.0830148	0.0202481	0.145781	2.59849	-2.7283	60.4755	906
bcell	5	vl	model_vl	CTSB	1.31127	4	0.00988386	0.911775	0.094249	0.0227469	0.165751	2.58972	-2.74857	74.74	512
bcell	5	vl	model_vl	KLHDC3	0.828981	2	0.0099279	0.911775	-0.0838286	-0.147463	-0.0201938	-2.58817	-2.75215	60.7727	843
bcell	5	vl	model_vl	CFL1	5.4284	5	0.0100874	0.911775	-0.0493101	-0.0868224	-0.0117978	-2.5826	-2.76498	99.7028	2368
bcell	5	vl	model_vl	DAZAP2	4.25635	5	0.0103177	0.911775	0.0685313	0.0162366	0.120826	2.57469	-2.78315	98.9599	1463
bcell	5	vl	model_vl	ARIH2	1.7621	4	0.0108108	0.911775	-0.100139	-0.177044	-0.0232351	-2.55829	-2.82069	83.8039	282
bcell	5	vl	model_vl	TPT1	6.51797	5	0.0112631	0.911775	-0.0431057	-0.076398	-0.0098134	-2.54381	-2.8536	100	2575
bcell	5	vl	model_vl	HLA-DPB1	6.74424	5	0.0112659	0.911775	-0.0435209	-0.077135	-0.00990673	-2.54372	-2.8538	100	2560
bcell	5	vl	model_vl	SAMSN1	0.654961	1	0.0112758	0.911775	0.0777304	0.0176866	0.137774	2.54341	-2.85451	55.8692	975
bcell	5	vl	model_vl	MPHOSPH10	0.725888	2	0.0117665	0.911775	-0.0802934	-0.142688	-0.017899	-2.5283	-2.88868	57.0579	822
bcell	5	vl	model_vl	COX20	1.20314	3	0.011828	0.911775	-0.0900341	-0.160049	-0.020019	-2.52645	-2.89286	73.1055	501
bcell	5	vl	model_vl	DIDO1	0.843418	2	0.0119102	0.911775	-0.0814395	-0.144833	-0.0180462	-2.52398	-2.89841	61.9614	776
bcell	5	vl	model_vl	SETX	1.6355	4	0.0126497	0.911775	0.0970318	0.0208517	0.173212	2.50246	-2.94666	80.8321	260
bcell	5	vl	model_vl	STX5	1.22217	3	0.0126556	0.911775	0.0903269	0.0194061	0.161248	2.50229	-2.94703	73.6999	434
bcell	5	vl	model_vl	ATP6V1D	0.59078	1	0.0130503	0.911775	-0.0713912	-0.127693	-0.0150897	-2.49126	-2.9716	50.5201	1128
bcell	5	vl	model_vl	P2RX5	1.40542	4	0.0130578	0.911775	-0.094711	-0.169409	-0.0200125	-2.49105	-2.97206	77.1174	289
bcell	5	vl	model_vl	CREM	1.03064	3	0.0131988	0.911775	0.0939054	0.0197272	0.168084	2.48719	-2.98065	65.5275	302
bcell	5	vl	model_vl	BIRC3	2.00273	5	0.0133786	0.911775	0.103948	0.0216755	0.18622	2.48231	-2.99146	84.3982	111
bcell	5	vl	model_vl	CMTM7	0.681666	2	0.0136396	0.911775	-0.0766785	-0.137539	-0.0158182	-2.47533	-3.00689	56.6122	848
bcell	5	vl	model_vl	SPIB	1.59422	4	0.0137654	0.911775	-0.102981	-0.184828	-0.0211343	-2.47201	-3.01422	78.0089	113
bcell	5	vl	model_vl	TRAPPC2L	1.31542	4	0.0139696	0.911775	-0.0932564	-0.167535	-0.0189783	-2.46668	-3.02598	74.8886	285
bcell	5	vl	model_vl	GANAB	0.571726	1	0.0143969	0.911775	-0.0711586	-0.128089	-0.0142287	-2.45573	-3.05002	49.6285	1054
bcell	5	vl	model_vl	S100A12	0.542771	1	0.0145815	0.911775	0.0765993	0.0152006	0.137998	2.4511	-3.06017	45.9138	792
bcell	5	vl	model_vl	SNX22	1.30477	4	0.014752	0.911775	-0.0968176	-0.174557	-0.0190784	-2.44686	-3.06944	73.5513	196
bcell	5	vl	model_vl	ZNF506	0.514122	1	0.0148386	0.911775	-0.0635614	-0.114642	-0.0124805	-2.44472	-3.0741		1390
bcell	5	vl	model_vl	ING4	0.859267	2	0.0149903	0.911775	-0.0789141	-0.14243	-0.0153985	-2.44101	-3.0822	62.4071	686
bcell	5	vl	model_vl	CBFA2T3	0.645626	1	0.0157274	0.911775	-0.0720808	-0.130518	-0.0136439	-2.42341	-3.1204	53.9376	927
bcell	5	vl	model_vl	EP300	0.838874	2	0.0166332	0.911775	0.0821472	0.014977	0.149317	2.40276	-3.1649	63.1501	507
bcell	5	vl	model_vl	MEI1	0.594252	1	0.0167165	0.911775	-0.0712446	-0.129545	-0.0129443	-2.40091	-3.16886	52.6003	919
bcell	5	vl	model_vl	RPS19BP1	1.96462	4	0.0168411	0.911775	-0.0937924	-0.170632	-0.016953	-2.39816	-3.17476	86.0327	192
bcell	5	vl	model_vl	COMT	1.34482	4	0.0168695	0.911775	-0.0868307	-0.157985	-0.0156761	-2.39753	-3.1761	77.1174	343
bcell	5	vl	model_vl	CYB561A3	2.951	5	0.0171477	0.911775	-0.102006	-0.185809	-0.0182038	-2.39147	-3.18907	92.7192	69
bcell	5	vl	model_vl	TAF15	1.67592	4	0.0175101	0.911775	-0.0932069	-0.17003	-0.0163836	-2.38369	-3.20565	81.8722	182
bcell	5	vl	model_vl	PSMC4	1.35622	4	0.0175321	0.911775	-0.0902701	-0.164687	-0.0158528	-2.38322	-3.20665	75.1857	231
bcell	5	vl	model_vl	CD79B	3.85806	5	0.0182869	0.911775	-0.100664	-0.184202	-0.0171266	-2.36749	-3.24004	96.2853	66
bcell	5	vl	model_vl	EMP3	5.79297	5	0.0184676	0.911775	0.0598875	0.0101116	0.109663	2.3638	-3.24782	100	1410
bcell	5	vl	model_vl	ATG4B	1.03757	3	0.0187091	0.911775	-0.0794762	-0.14567	-0.0132826	-2.35893	-3.2581	69.688	513
bcell	5	vl	model_vl	POLR2L	2.92629	5	0.0188475	0.911775	-0.0859178	-0.157561	-0.014275	-2.35616	-3.26393	94.5022	298
bcell	5	vl	model_vl	IVNS1ABP	0.687729	2	0.0188613	0.911775	0.0705597	0.0117165	0.129403	2.35589	-3.26451	56.315	855
bcell	5	vl	model_vl	SNHG15	1.57454	4	0.0191308	0.911775	0.0996279	0.0163547	0.182901	2.35055	-3.27572	78.4547	64
bcell	5	vl	model_vl	MRPL24	0.988611	3	0.0192425	0.911775	-0.079763	-0.146494	-0.0130315	-2.34836	-3.28032	63.7444	486
bcell	5	vl	model_vl	SLAMF1	0.746581	2	0.0194282	0.911775	-0.0758966	-0.139491	-0.0123018	-2.34474	-3.28791	57.5037	614
bcell	5	vl	model_vl	PSME1	4.015	5	0.0196441	0.911775	0.0634188	0.0101846	0.116653	2.34057	-3.29664	98.8113	1176
bcell	5	vl	model_vl	ZNF880	0.645622	1	0.0197535	0.911775	-0.0719593	-0.132417	-0.011502	-2.33847	-3.30103	55.2749	755
bcell	5	vl	model_vl	CCT4	1.9488	4	0.0198226	0.911775	-0.0935076	-0.172113	-0.0149019	-2.33715	-3.30379	84.9926	117
bcell	5	vl	model_vl	IGHV4-34	2.25207	5	0.0199658	0.911775	-0.239712	-0.441458	-0.037967	-2.33443	-3.30947	55.5721	2
bcell	5	vl	model_vl	ZNF84	0.602255	1	0.020166	0.911775	0.0660587	0.0103727	0.121745	2.33066	-3.31734	52.8975	1018
bcell	5	vl	model_vl	CKAP2	0.517645	1	0.0203426	0.911775	-0.0649749	-0.119825	-0.0101247	-2.32735	-3.32422	48.8856	1066
bcell	5	vl	model_vl	HTRA2	0.798826	2	0.0204	0.911775	-0.0736655	-0.135881	-0.0114503	-2.32628	-3.32644	59.7325	668
bcell	5	vl	model_vl	NAPA	2.00263	5	0.0205315	0.911775	-0.0890273	-0.164295	-0.0137592	-2.32384	-3.33151	86.3299	200
bcell	5	vl	model_vl	DCTN4	0.707452	2	0.0206327	0.911775	0.072224	0.0111131	0.133335	2.32198	-3.33538	56.4636	713
bcell	5	vl	model_vl	VAMP8	2.70935	5	0.0206795	0.911775	0.091236	0.0140099	0.168462	2.32111	-3.33717	91.679	144
bcell	5	vl	model_vl	RER1	1.69667	4	0.0208327	0.911775	-0.0903456	-0.166911	-0.0137806	-2.31831	-3.34299	82.318	159
bcell	5	vl	model_vl	CHID1	0.673585	2	0.0208385	0.911775	-0.071098	-0.131354	-0.010842	-2.3182	-3.34321	56.4636	754
bcell	5	vl	model_vl	SLC46A3	0.611637	1	0.0209217	0.911775	-0.0670399	-0.123894	-0.010186	-2.31669	-3.34635	54.0862	935
bcell	5	vl	model_vl	MPZL1	0.544777	1	0.0215281	0.911775	-0.0646262	-0.119692	-0.0095603	-2.30579	-3.36885	50.2229	1041
bcell	5	vl	model_vl	SF3B2	2.99491	5	0.0216426	0.911775	-0.0760187	-0.140849	-0.0111887	-2.30377	-3.37302	94.6508	546
bcell	5	timen:acuity_maxn	model_vl	ARMC8	0.89307	3	0.000280928	0.557771	0.260781	0.120719	0.400842	3.65807	-0.662426	64.4874	3219
bcell	5	timen:acuity_maxn	model_vl	ERGIC2	0.969184	3	0.000487084	0.557771	-0.2584	-0.403007	-0.113792	-3.51072	-1.01276	65.3789	2368
bcell	5	timen:acuity_maxn	model_vl	ARGLU1	3.17032	5	0.000516301	0.557771	-0.243252	-0.380001	-0.106502	-3.49482	-1.04975	96.7311	2443
bcell	5	timen:acuity_maxn	model_vl	SLC25A26	0.58461	1	0.000771169	0.557771	-0.205132	-0.324242	-0.0860231	-3.38363	-1.30406	52.3031	2315
bcell	5	timen:acuity_maxn	model_vl	PTBP1	1.44011	4	0.00106179	0.557771	-0.260589	-0.416074	-0.105105	-3.29279	-1.50609	76.523	1277
bcell	5	timen:acuity_maxn	model_vl	PRPF38A	0.61848	1	0.00106716	0.557771	-0.207642	-0.331589	-0.0836945	-3.29134	-1.50928	53.0461	1898
bcell	5	timen:acuity_maxn	model_vl	RAP1A	1.94184	4	0.00107866	0.557771	-0.275461	-0.440046	-0.110877	-3.28826	-1.51604	85.5869	1111
bcell	5	timen:acuity_maxn	model_vl	ALG13	1.324	4	0.00124687	0.557771	0.266047	0.105035	0.427058	3.24635	-1.60736	74.8886	1048
bcell	5	timen:acuity_maxn	model_vl	SAFB2	1.4023	4	0.00134865	0.557771	-0.263558	-0.424195	-0.102921	-3.22348	-1.65675	76.0773	997
bcell	5	timen:acuity_maxn	model_vl	FGD4	0.596701	1	0.0013595	0.557771	-0.205487	-0.330821	-0.0801526	-3.22113	-1.66179	49.9257	1659
bcell	5	timen:acuity_maxn	model_vl	RBMX2	0.602895	1	0.00137233	0.557771	-0.202439	-0.32602	-0.0788583	-3.21838	-1.6677	52.1545	1688
bcell	5	timen:acuity_maxn	model_vl	ALOX12-AS1	0.550309	1	0.00139552	0.557771	0.195702	0.0760515	0.315353	3.21348	-1.67824	49.6285	1771
bcell	5	timen:acuity_maxn	model_vl	CASP8AP2	0.721085	2	0.00151868	0.557771	-0.216577	-0.350022	-0.0831306	-3.1886	-1.7314	56.7608	1411
bcell	5	timen:acuity_maxn	model_vl	ASNA1	1.62373	4	0.00154715	0.557771	0.2576	0.0986037	0.416597	3.18312	-1.74307	80.0892	919
bcell	5	timen:acuity_maxn	model_vl	ERP44	1.58226	4	0.00165576	0.557771	-0.258593	-0.419216	-0.0979696	-3.16303	-1.78567	80.0892	813
bcell	5	timen:acuity_maxn	model_vl	RHEX	0.750241	2	0.00209625	0.662021	-0.213281	-0.348788	-0.0777739	-3.09232	-1.93351	56.6122	1141
bcell	5	timen:acuity_maxn	model_vl	TNRC6B	1.99596	5	0.00303814	0.795243	-0.244296	-0.405449	-0.0831433	-2.97833	-2.16516	86.4785	434
bcell	5	timen:acuity_maxn	model_vl	LAMP2	0.584884	1	0.00313344	0.795243	0.18151	0.0613858	0.301635	2.96868	-2.18439	51.7088	1243
bcell	5	timen:acuity_maxn	model_vl	RPL27A	4.80647	5	0.00317279	0.795243	-0.200695	-0.333691	-0.067699	-2.96478	-2.19215	98.6627	970
bcell	5	timen:acuity_maxn	model_vl	ITGB2-AS1	2.55058	5	0.0032352	0.795243	-0.257579	-0.428623	-0.086535	-2.95867	-2.20427	92.1248	280
bcell	5	timen:acuity_maxn	model_vl	MRPL2	0.661901	2	0.00330499	0.795243	0.18809	0.0629063	0.313273	2.95197	-2.21754	55.2749	1116
bcell	5	timen:acuity_maxn	model_vl	CYTIP	2.26187	5	0.00418673	0.919917	0.270968	0.085918	0.456018	2.87689	-2.36432	88.7073	101
bcell	5	timen:acuity_maxn	model_vl	ZNF302	0.688741	2	0.00428765	0.919917	0.185249	0.058401	0.312096	2.86924	-2.37908	57.2065	964
bcell	5	timen:acuity_maxn	model_vl	NSMCE1	0.971179	3	0.00449944	0.919917	0.207849	0.064751	0.350946	2.85371	-2.40892	65.2303	592
bcell	5	timen:acuity_maxn	model_vl	IMP4	1.42103	4	0.00482937	0.919917	0.2338	0.071532	0.396068	2.83078	-2.45268	76.0773	263
bcell	5	timen:acuity_maxn	model_vl	PACS1	0.639684	1	0.00487146	0.919917	0.187923	0.0573655	0.31848	2.82796	-2.45804	53.789	811
bcell	5	timen:acuity_maxn	model_vl	IGHV4-31	0.636802	1	0.00491545	0.919917	-0.305054	-0.517206	-0.0929015	-2.82503	-2.46359	29.2719	27
bcell	5	timen:acuity_maxn	model_vl	PSME2	3.13496	5	0.00565376	0.948469	0.22101	0.0647704	0.37725	2.77917	-2.54994	94.5022	294
bcell	5	timen:acuity_maxn	model_vl	CD55	1.43894	4	0.00581961	0.948469	0.235073	0.0683187	0.401828	2.76962	-2.56775	76.9688	193
bcell	5	timen:acuity_maxn	model_vl	JAGN1	1.19793	3	0.00584951	0.948469	-0.213721	-0.365422	-0.0620204	-2.76792	-2.5709	71.3224	346
bcell	5	timen:acuity_maxn	model_vl	RMC1	0.963219	3	0.00607858	0.948469	-0.197881	-0.338987	-0.0567742	-2.75519	-2.59455	65.9733	514
bcell	5	timen:acuity_maxn	model_vl	C2orf74	0.587615	1	0.00631122	0.948469	-0.165693	-0.284384	-0.0470006	-2.74269	-2.61765	51.1144	1015
bcell	5	timen:acuity_maxn	model_vl	EMB	1.50072	4	0.00647018	0.948469	-0.232556	-0.399651	-0.0654614	-2.73438	-2.63295	78.4547	169
bcell	5	timen:acuity_maxn	model_vl	MRPL55	1.33973	4	0.00661955	0.948469	-0.216537	-0.372557	-0.0605164	-2.72675	-2.64697	77.4146	264
bcell	5	timen:acuity_maxn	model_vl	C6orf62	0.951787	3	0.00668572	0.948469	0.206435	0.0575113	0.355359	2.72341	-2.65308	64.0416	351
bcell	5	timen:acuity_maxn	model_vl	EMC7	1.63401	4	0.00693944	0.948469	-0.221304	-0.381692	-0.0609168	-2.7109	-2.67595	81.4264	221
bcell	5	timen:acuity_maxn	model_vl	PSMA1	0.715403	2	0.00695847	0.948469	0.184948	0.0508638	0.319033	2.70998	-2.67763	57.3551	624
bcell	5	timen:acuity_maxn	model_vl	SMARCA4	0.726749	2	0.00741117	0.948469	-0.178895	-0.309617	-0.0481723	-2.6887	-2.71629	55.5721	672
bcell	5	timen:acuity_maxn	model_vl	NR1H2	2.07354	5	0.00748146	0.948469	0.239223	0.0642092	0.414238	2.6855	-2.72207	86.7756	81
bcell	5	timen:acuity_maxn	model_vl	WBP2	2.02573	5	0.00750892	0.948469	-0.225613	-0.390745	-0.0604796	-2.68426	-2.72432	85.2897	164
bcell	5	timen:acuity_maxn	model_vl	PPIL3	0.550831	1	0.00848208	0.948469	-0.157879	-0.275254	-0.0405037	-2.64267	-2.79889	49.3314	954
bcell	5	timen:acuity_maxn	model_vl	SCRN2	0.659212	1	0.00849326	0.948469	-0.179411	-0.312817	-0.0460049	-2.64221	-2.7997	55.5721	580
bcell	5	timen:acuity_maxn	model_vl	TMEM154	1.80487	4	0.00857912	0.948469	-0.226205	-0.394627	-0.0577836	-2.63876	-2.80584	83.6553	111
bcell	5	timen:acuity_maxn	model_vl	HCK	2.60363	5	0.00864671	0.948469	-0.221067	-0.385832	-0.0563026	-2.63606	-2.81064	91.8276	150
bcell	5	timen:acuity_maxn	model_vl	KPNA4	0.739066	2	0.00884093	0.948469	-0.173413	-0.303037	-0.0437895	-2.6284	-2.8242	60.0297	650
bcell	5	timen:acuity_maxn	model_vl	APH1B	0.578371	1	0.00899718	0.948469	-0.154553	-0.270346	-0.0387607	-2.62236	-2.8349	52.6003	985
bcell	5	timen:acuity_maxn	model_vl	EXOSC1	1.01654	3	0.00928241	0.948469	-0.189279	-0.331675	-0.0468831	-2.61156	-2.85394	66.7162	390
bcell	5	timen:acuity_maxn	model_vl	FAM69A	0.56454	1	0.00959453	0.948469	0.162559	0.0397244	0.285393	2.60007	-2.8741	51.4116	779
bcell	5	timen:acuity_maxn	model_vl	TMEM109	1.49488	4	0.00969943	0.948469	0.219087	0.0532968	0.384877	2.59629	-2.88073	77.4146	120
bcell	5	timen:acuity_maxn	model_vl	MTMR12	0.590142	1	0.0099416	0.948469	-0.168561	-0.296541	-0.0405816	-2.58769	-2.89575	50.2229	662
bcell	5	timen:acuity_maxn	model_vl	RTN3	0.990725	3	0.0100756	0.948469	0.202397	0.0484493	0.356344	2.58301	-2.9039	64.636	230
bcell	5	timen:acuity_maxn	model_vl	MRPL51	1.52512	4	0.0107581	0.948469	0.212378	0.0493874	0.375369	2.56001	-2.94376	77.7117	137
bcell	5	timen:acuity_maxn	model_vl	XIAP	0.600006	1	0.0107592	0.948469	0.159577	0.037107	0.282047	2.55997	-2.94383	52.3031	756
bcell	5	timen:acuity_maxn	model_vl	MT-CO2	7.86196	5	0.0108692	0.948469	0.136271	0.031541	0.241001	2.55639	-2.95001	100	1207
bcell	5	timen:acuity_maxn	model_vl	DAP3	1.30027	4	0.0114046	0.948469	-0.198016	-0.351218	-0.0448137	-2.53939	-2.97921	75.6315	226
bcell	5	timen:acuity_maxn	model_vl	MT-ND3	6.10249	5	0.0114658	0.948469	0.194114	0.0438182	0.344409	2.53749	-2.98246	99.5542	245
bcell	5	timen:acuity_maxn	model_vl	SLC25A45	0.548325	1	0.0116072	0.948469	-0.148862	-0.264319	-0.0334055	-2.53314	-2.98989	49.6285	939
bcell	5	timen:acuity_maxn	model_vl	DDHD1	0.539879	1	0.0116453	0.948469	0.153918	0.0344853	0.273352	2.53198	-2.99188	51.4116	818
bcell	5	timen:acuity_maxn	model_vl	SDHB	1.3607	4	0.0120623	0.948469	0.190964	0.042049	0.339879	2.51946	-3.01321	76.523	258
bcell	5	timen:acuity_maxn	model_vl	MPC1	1.23797	3	0.0121611	0.948469	0.196519	0.0430949	0.349944	2.51655	-3.01815	74.4428	219
bcell	5	timen:acuity_maxn	model_vl	ARL4C	1.24446	3	0.0123936	0.948469	0.220611	0.0479136	0.393308	2.50978	-3.02962	73.6999	63
bcell	5	timen:acuity_maxn	model_vl	G3BP2	2.40219	5	0.0126019	0.948469	0.207724	0.0447272	0.37072	2.50381	-3.03971	90.1932	118
bcell	5	timen:acuity_maxn	model_vl	SNX19	0.5113	1	0.0126505	0.948469	-0.151021	-0.269589	-0.0324526	-2.50244	-3.04204	47.9941	832
bcell	5	timen:acuity_maxn	model_vl	ACTB	7.52289	5	0.0127828	0.948469	-0.0840777	-0.150187	-0.0179687	-2.4987	-3.04834	100	2430
bcell	5	timen:acuity_maxn	model_vl	TCIRG1	2.2242	5	0.0131208	0.948469	0.221976	0.0467821	0.397171	2.48932	-3.06412	87.5186	52
bcell	5	timen:acuity_maxn	model_vl	ARHGAP45	1.40516	4	0.0131847	0.948469	-0.214761	-0.38438	-0.0451423	-2.48757	-3.06706	76.3744	70
bcell	5	timen:acuity_maxn	model_vl	KARS	0.896388	3	0.0133334	0.948469	-0.176172	-0.315539	-0.0368043	-2.48353	-3.07384	64.4874	384
bcell	5	timen:acuity_maxn	model_vl	ITGAE	1.78324	4	0.0133928	0.948469	0.208918	0.0435387	0.374298	2.48193	-3.07653	84.101	95
bcell	5	timen:acuity_maxn	model_vl	RLF	0.848109	2	0.013755	0.948469	0.179481	0.0368499	0.322112	2.47229	-3.09265	62.2585	322
bcell	5	timen:acuity_maxn	model_vl	OCIAD2	1.24934	3	0.0138386	0.948469	-0.193161	-0.346801	-0.0395223	-2.47009	-3.09631	75.6315	204
bcell	5	timen:acuity_maxn	model_vl	NDUFS8	1.95207	4	0.0139334	0.948469	-0.204163	-0.366715	-0.0416104	-2.46762	-3.10043	85.4383	114
bcell	5	timen:acuity_maxn	model_vl	HNRNPDL	4.43741	5	0.0143429	0.948469	-0.1444	-0.259861	-0.028938	-2.4571	-3.11791	98.3655	904
bcell	5	timen:acuity_maxn	model_vl	DNM1L	0.672007	2	0.0143924	0.948469	0.156956	0.0313902	0.282521	2.45585	-3.11999	57.3551	652
bcell	5	timen:acuity_maxn	model_vl	CHIC2	1.0121	3	0.0144245	0.948469	-0.184844	-0.33277	-0.0369191	-2.45504	-3.12133	69.688	251
bcell	5	timen:acuity_maxn	model_vl	BEX4	0.780537	2	0.0158146	0.948469	0.174608	0.032932	0.316284	2.42138	-3.17675	58.3952	324
bcell	5	timen:acuity_maxn	model_vl	UBA6	0.639421	1	0.0158358	0.948469	-0.158798	-0.287673	-0.029924	-2.42088	-3.17755	53.789	564
bcell	5	timen:acuity_maxn	model_vl	STIM1	0.589685	1	0.0160422	0.948469	0.150196	0.0280624	0.272329	2.41612	-3.18534	51.7088	707
bcell	5	timen:acuity_maxn	model_vl	SS18L2	2.08099	5	0.0160604	0.948469	-0.199818	-0.36233	-0.0373058	-2.4157	-3.18602	88.4101	107
bcell	5	timen:acuity_maxn	model_vl	RPS26	6.32595	5	0.0161915	0.948469	-0.267383	-0.485116	-0.0496498	-2.4127	-3.19091	99.8514	20
bcell	5	timen:acuity_maxn	model_vl	C11orf1	0.586114	1	0.0169704	0.948469	-0.146857	-0.267312	-0.0264019	-2.39532	-3.21913	53.6404	736
bcell	5	timen:acuity_maxn	model_vl	TBCC	1.17975	3	0.0169855	0.948469	-0.18419	-0.335287	-0.033093	-2.39499	-3.21966	72.8083	220
bcell	5	timen:acuity_maxn	model_vl	TMEM222	0.867473	2	0.0171659	0.948469	-0.16486	-0.300322	-0.0293981	-2.39107	-3.226	64.636	421
bcell	5	timen:acuity_maxn	model_vl	BTN3A1	0.768036	2	0.0174067	0.948469	-0.171911	-0.313473	-0.0303488	-2.38589	-3.23436	58.3952	314
bcell	5	timen:acuity_maxn	model_vl	LDHA	2.15665	5	0.0175796	0.948469	-0.198649	-0.362482	-0.0348166	-2.38221	-3.24029	88.8559	92
bcell	5	timen:acuity_maxn	model_vl	DHRS7	1.71675	4	0.0176408	0.948469	-0.201376	-0.367548	-0.0352041	-2.38092	-3.24237	81.8722	79
bcell	5	timen:acuity_maxn	model_vl	TRIM4	0.587927	1	0.0178046	0.948469	-0.145274	-0.265325	-0.0252227	-2.37747	-3.24791	51.8574	742
bcell	5	timen:acuity_maxn	model_vl	CUX1	0.791989	2	0.017994	0.948469	0.157473	0.0271242	0.287821	2.37352	-3.25425	60.9212	517
bcell	5	timen:acuity_maxn	model_vl	IGLV6-57	0.769322	2	0.0181996	0.948469	0.342372	0.0584643	0.626279	2.36928	-3.26106	25.26	13
bcell	5	timen:acuity_maxn	model_vl	ITPR1	0.522594	1	0.0183794	0.948469	0.136205	0.0230831	0.249327	2.3656	-3.26694	49.6285	940
bcell	5	timen:acuity_maxn	model_vl	SSR2	3.26701	5	0.01892	0.948469	-0.184988	-0.339334	-0.0306408	-2.35472	-3.28429	94.6508	181
bcell	5	timen:acuity_maxn	model_vl	UTY	0.592037	1	0.0189465	0.948469	0.140064	0.0231736	0.256954	2.35419	-3.28513	39.8217	824
bcell	5	timen:acuity_maxn	model_vl	POLR1D	2.09091	5	0.0189698	0.948469	0.197955	0.0327193	0.363191	2.35373	-3.28586	87.2214	83
bcell	5	timen:acuity_maxn	model_vl	THUMPD1	1.23702	3	0.0191696	0.948469	-0.188096	-0.345365	-0.0308263	-2.34979	-3.29213	72.5111	156
bcell	5	timen:acuity_maxn	model_vl	ADD3	2.74272	5	0.0191747	0.948469	-0.185735	-0.341037	-0.0304328	-2.34969	-3.29229	92.422	172
bcell	5	timen:acuity_maxn	model_vl	NARF	0.973197	3	0.0194395	0.948469	0.171271	0.0277472	0.314795	2.34452	-3.30049	66.8648	285
bcell	5	timen:acuity_maxn	model_vl	VGLL4	0.688075	2	0.0194625	0.948469	-0.155965	-0.286687	-0.0252427	-2.34408	-3.30119	54.3834	504
bcell	5	timen:acuity_maxn	model_vl	ANP32B	3.42131	5	0.0198652	0.948469	-0.188719	-0.347417	-0.0300202	-2.33634	-3.31343	95.8395	135
bcell	5	timen:acuity_maxn	model_vl	ARPC3	5.28669	5	0.0199792	0.948469	-0.115414	-0.212558	-0.0182693	-2.33418	-3.31685	99.1085	1349
bcell	5	timen:acuity_maxn	model_vl	BCL2L11	0.504393	1	0.0199896	0.948469	0.144299	0.0228315	0.265767	2.33398	-3.31716	45.6166	706
bcell	5	timen:acuity_maxn	model_vl	PAXX	1.68332	4	0.0201362	0.948469	0.193304	0.0303921	0.356216	2.33122	-3.32152	84.2496	98
bcell	7	(Intercept)	model_vl	RPL41	8.70833	5	0	0	8.70519	8.59261	8.81777	151.954	870.005	100	1
bcell	7	(Intercept)	model_vl	RPL11	7.62825	5	0	0	7.8349	7.70757	7.96223	120.918	776.919	100	7
bcell	7	(Intercept)	model_vl	RPS23	7.79395	5	0	0	7.93139	7.80215	8.06063	120.603	775.844	100	6
bcell	7	(Intercept)	model_vl	RPL32	7.82817	5	0	0	7.87543	7.74582	8.00504	119.409	771.739	100	8
bcell	7	(Intercept)	model_vl	RPLP1	8.16559	5	0	0	8.40565	8.26488	8.54641	117.347	764.542	100	3
bcell	7	(Intercept)	model_vl	RPL30	7.91514	5	0	0	7.8351	7.70355	7.96665	117.048	763.487	100	9
bcell	7	(Intercept)	model_vl	RPL19	7.50473	5	0	0	7.6731	7.54279	7.80341	115.718	758.757	100	11
bcell	7	(Intercept)	model_vl	RPS15	7.1987	5	0	0	7.20317	7.07805	7.32829	113.138	749.421	100	16
bcell	7	(Intercept)	model_vl	RPL28	7.83584	5	0	0	7.67818	7.54233	7.81403	111.071	741.778	100	13
bcell	7	(Intercept)	model_vl	RPL10	8.19838	5	0	0	8.45025	8.29998	8.60051	110.51	739.679	100	4
bcell	7	(Intercept)	model_vl	CD74	8.86031	5	0	0	8.92235	8.762	9.0827	109.348	735.292	100	2
bcell	7	(Intercept)	model_vl	RPL13	7.83503	5	1.66881e-308	1.66881e-308	7.98122	7.83265	8.12979	105.57	720.69	100	12
bcell	7	(Intercept)	model_vl	EEF1A1	8.48874	5	1.66881e-308	1.66881e-308	8.63574	8.47425	8.79722	105.093	718.808	100	5
bcell	7	(Intercept)	model_vl	RPS12	8.03085	5	1.66881e-308	1.66881e-308	8.20169	8.04694	8.35644	104.154	715.08	100	10
bcell	7	(Intercept)	model_vl	RPS8	7.65613	5	1.66881e-308	1.66881e-308	7.91991	7.76949	8.07032	103.472	712.35	100	15
bcell	7	(Intercept)	model_vl	B2M	8.0773	5	1.66881e-308	1.66881e-308	7.97315	7.82058	8.12572	102.698	709.226	100	14
bcell	7	(Intercept)	model_vl	FAU	7.13899	5	1.66881e-308	1.66881e-308	7.1457	7.0086	7.2828	102.425	708.118	100	24
bcell	7	(Intercept)	model_vl	RPS15A	7.51051	5	1.66887e-308	1.68119e-308	7.60389	7.45398	7.75381	99.6743	696.797	100	18
bcell	7	(Intercept)	model_vl	RPS27A	7.39249	5	1.66936e-308	1.77379e-308	7.60764	7.45689	7.75838	99.1759	694.712	100	19
bcell	7	(Intercept)	model_vl	RPL34	7.51752	5	1.70481e-308	2.59443e-307	7.6165	7.46413	7.76887	98.2327	690.736	100	20
bcell	7	(Intercept)	model_vl	RPS28	7.62934	5	1.73732e-308	4.70174e-307	7.71352	7.55898	7.86805	98.088	690.123	100	17
bcell	7	(Intercept)	model_vl	RPL18A	7.45692	5	3.08064e-305	5.04524e-303	7.6119	7.45611	7.7677	96.0129	681.228	100	21
bcell	7	(Intercept)	model_vl	RPL18	6.86526	5	6.79762e-302	1.06486e-299	6.99873	6.85293	7.14453	94.3301	673.872	100	28
bcell	7	(Intercept)	model_vl	RPS13	7.1571	5	1.17561e-293	1.76488e-291	7.26923	7.11103	7.42743	90.2968	655.701	100	26
bcell	7	(Intercept)	model_vl	RPL14	6.6821	5	4.38316e-290	6.31701e-288	6.54838	6.40313	6.69362	88.5968	647.804	100	38
bcell	7	(Intercept)	model_vl	RPL39	7.80183	5	2.86872e-289	3.97538e-287	7.9165	7.74014	8.09286	88.2124	645.998	100	23
bcell	7	(Intercept)	model_vl	RPS3	7.18648	5	4.02562e-288	5.37196e-286	7.34973	7.18499	7.51447	87.6745	643.458	100	27
bcell	7	(Intercept)	model_vl	RPS27	8.11221	5	5.15399e-286	6.63208e-284	8.08816	7.90482	8.2715	86.694	638.789	100	22
bcell	7	(Intercept)	model_vl	RPS18	7.67208	5	1.40232e-285	1.74226e-283	7.82812	7.65026	8.00598	86.493	637.825	100	25
bcell	7	(Intercept)	model_vl	RPL35A	6.72292	5	1.96597e-282	2.36113e-280	6.81028	6.65292	6.96764	85.0499	630.845	100	34
bcell	7	(Intercept)	model_vl	RPS7	6.68505	5	8.99012e-281	1.04488e-278	6.76793	6.61016	6.92571	84.2971	627.159	100	37
bcell	7	(Intercept)	model_vl	RPS19	7.32397	5	2.40521e-278	2.70812e-276	7.36627	7.19229	7.54024	83.207	621.765	100	29
bcell	7	(Intercept)	model_vl	RPS25	6.7961	5	4.83561e-278	5.27961e-276	6.84371	6.68181	7.0056	83.0716	621.09	100	36
bcell	7	(Intercept)	model_vl	RPS14	7.05242	5	7.12382e-276	7.54915e-274	7.35969	7.18355	7.53584	82.1097	616.268	100	30
bcell	7	(Intercept)	model_vl	RPS3A	7.05513	5	1.88285e-275	1.93826e-273	7.36132	7.18474	7.5379	81.9236	615.329	100	31
bcell	7	(Intercept)	model_vl	RPS4X	6.90797	5	8.08964e-273	8.09638e-271	7.32831	7.15001	7.50661	80.7709	609.466	100	32
bcell	7	(Intercept)	model_vl	RPL8	6.93657	5	1.96365e-271	1.91217e-269	7.03013	6.8578	7.20245	80.1702	606.38	100	35
bcell	7	(Intercept)	model_vl	RPL7A	6.86475	5	1.09291e-269	1.03625e-267	6.9095	6.73852	7.08047	79.4187	602.489	100	39
bcell	7	(Intercept)	model_vl	RPL12	7.1397	5	1.61041e-266	1.48777e-264	7.24564	7.06326	7.42803	78.0702	595.421	100	33
bcell	7	(Intercept)	model_vl	RPS24	6.77778	5	3.29879e-264	2.97138e-262	6.85081	6.67619	7.02543	77.0989	590.259	100	40
bcell	7	(Intercept)	model_vl	PTMA	6.76346	5	7.12872e-261	6.26458e-259	6.67382	6.5006	6.84703	75.7158	582.806	100	42
bcell	7	(Intercept)	model_vl	RPL36	6.89289	5	1.24733e-259	1.07003e-257	6.75197	6.57553	6.9284	75.2058	580.026	100	41
bcell	7	(Intercept)	model_vl	RPL9	6.39652	5	2.85886e-255	2.39546e-253	6.60535	6.4286	6.78211	73.4395	570.266	100	48
bcell	7	(Intercept)	model_vl	RPS5	6.5277	5	5.48821e-255	4.4941e-253	6.72714	6.54685	6.90743	73.326	569.632	100	44
bcell	7	(Intercept)	model_vl	RPS6	6.63563	5	1.96181e-253	1.57076e-251	6.83932	6.65447	7.02418	72.7062	566.152	100	43
bcell	7	(Intercept)	model_vl	RPL5	6.21589	5	5.48618e-251	4.29711e-249	6.34024	6.16656	6.51392	71.7387	560.667	100	53
bcell	7	(Intercept)	model_vl	RPL6	6.15833	5	3.7434e-245	2.86968e-243	6.32988	6.15083	6.50892	69.4752	547.572	100	54
bcell	7	(Intercept)	model_vl	RPL37	6.70603	5	8.2646e-244	6.20361e-242	6.95155	6.75345	7.14964	68.9622	544.553	100	46
bcell	7	(Intercept)	model_vl	RPS21	6.86624	5	1.2394e-243	9.11339e-242	6.95655	6.75812	7.15498	68.8953	544.158	100	47
bcell	7	(Intercept)	model_vl	RPS9	6.19871	5	2.22704e-243	1.60481e-241	6.25323	6.07461	6.43184	68.7986	543.586	100	56
bcell	7	(Intercept)	model_vl	TPT1	6.38097	5	1.81558e-242	1.28265e-240	6.7869	6.59206	6.98174	68.4532	541.538	100	51
bcell	7	(Intercept)	model_vl	RPL35	5.9953	5	7.27514e-237	5.04084e-235	6.07666	5.89671	6.25661	66.3609	528.935	100	58
bcell	7	(Intercept)	model_vl	RACK1	6.09924	5	6.29025e-236	4.27618e-234	5.99842	5.81986	6.17698	66.0162	526.826	100	59
bcell	7	(Intercept)	model_vl	RPL29	7.00335	5	8.3024e-234	5.53955e-232	7.16927	6.95332	7.38521	65.2413	522.05	99.8405	49
bcell	7	(Intercept)	model_vl	HLA-DRA	6.89966	5	7.35483e-233	4.81809e-231	6.87705	6.66881	7.08529	64.8975	519.916	100	52
bcell	7	(Intercept)	model_vl	RPLP0	6.46071	5	4.30708e-231	2.77115e-229	6.36292	6.16834	6.55751	64.26	515.933	100	57
bcell	7	(Intercept)	model_vl	RPL3	6.59326	5	3.05938e-222	1.93385e-220	6.85784	6.63742	7.07826	61.1418	495.962	100	55
bcell	7	(Intercept)	model_vl	MT-CO2	7.34845	5	3.15282e-222	1.95855e-220	7.64563	7.39987	7.89139	61.1373	495.933	100	45
bcell	7	(Intercept)	model_vl	FTL	6.18722	5	2.59636e-215	1.58554e-213	6.26775	6.05822	6.47728	58.7848	480.303	99.8405	61
bcell	7	(Intercept)	model_vl	RPLP2	6.29908	5	1.21367e-211	7.28809e-210	6.69014	6.46175	6.91853	57.5651	472.001	99.8405	60
bcell	7	(Intercept)	model_vl	RPL22	5.741	5	8.86612e-211	5.23683e-209	5.91592	5.71296	6.11888	57.2809	470.047	100	65
bcell	7	(Intercept)	model_vl	RPL21	6.05756	5	1.79453e-205	1.04285e-203	6.29871	6.07591	6.5215	55.5577	458.03	100	63
bcell	7	(Intercept)	model_vl	MALAT1	8.29876	5	3.91292e-205	2.23781e-203	8.10053	7.81344	8.38762	55.4491	457.263	100	50
bcell	7	(Intercept)	model_vl	ACTB	6.28677	5	4.73965e-205	2.66828e-203	6.51926	6.2881	6.75042	55.4224	457.075	100	62
bcell	7	(Intercept)	model_vl	NACA	5.82555	5	7.19537e-205	3.98845e-203	5.88282	5.674	6.09163	55.3643	456.664	99.8405	67
bcell	7	(Intercept)	model_vl	RPL15	6.0031	5	9.42379e-194	5.14453e-192	5.85618	5.63438	6.07797	51.8871	431.45	99.8405	70
bcell	7	(Intercept)	model_vl	RPS16	5.6732	5	2.82958e-191	1.52164e-189	5.77076	5.54898	5.99254	51.1342	425.825	100	73
bcell	7	(Intercept)	model_vl	HLA-B	6.69024	5	1.61918e-187	8.57928e-186	6.64224	6.38122	6.90327	50.0068	417.289	100	66
bcell	7	(Intercept)	model_vl	RPSA	5.98573	5	3.22708e-185	1.6851e-183	6.20842	5.96107	6.45576	49.3255	412.063	99.8405	69
bcell	7	(Intercept)	model_vl	TMSB10	6.62324	5	5.37492e-182	2.76655e-180	6.5308	6.26554	6.79607	48.3817	404.739	99.8405	68
bcell	7	(Intercept)	model_vl	RPL23A	5.93505	5	9.69471e-181	4.91972e-179	6.13705	5.88588	6.38822	48.017	401.883	99.8405	72
bcell	7	(Intercept)	model_vl	EEF1B2	5.80135	5	8.65044e-179	4.32883e-177	6.04777	5.79732	6.29821	47.4544	397.446	99.8405	74
bcell	7	(Intercept)	model_vl	UBA52	5.43194	5	4.40361e-177	2.17345e-175	5.62061	5.38543	5.85579	46.9657	393.563	99.681	75
bcell	7	(Intercept)	model_vl	EEF1D	5.23484	5	2.43368e-176	1.18494e-174	5.33745	5.1131	5.56179	46.7542	391.873	99.8405	79
bcell	7	(Intercept)	model_vl	TMSB4X	6.6915	5	5.90544e-176	2.83697e-174	6.38907	6.11989	6.65824	46.6447	390.997	99.8405	71
bcell	7	(Intercept)	model_vl	MT-CO1	6.733	5	8.22075e-172	3.89728e-170	7.40391	7.08397	7.72385	45.4772	381.564	100	64
bcell	7	(Intercept)	model_vl	CD37	5.94049	5	6.45496e-169	3.02042e-167	5.76428	5.5107	6.01785	44.6727	374.971	99.8405	77
bcell	7	(Intercept)	model_vl	RPL10A	5.61128	5	8.2739e-167	3.82191e-165	5.83622	5.5761	6.09633	44.0927	370.17	99.681	78
bcell	7	(Intercept)	model_vl	EIF1	5.87737	5	2.01762e-165	9.20189e-164	5.89384	5.62888	6.1588	43.7135	367.009	100	76
bcell	7	(Intercept)	model_vl	HLA-DPA1	5.80056	5	8.72985e-160	3.93171e-158	5.83874	5.5668	6.11068	42.1934	354.162	99.681	80
bcell	7	(Intercept)	model_vl	RPL37A	5.45435	5	5.55602e-159	2.4714e-157	5.54066	5.28128	5.80003	41.9792	352.329	99.8405	82
bcell	7	(Intercept)	model_vl	RPL24	5.82665	5	3.16159e-155	1.38917e-153	5.89543	5.61277	6.17809	40.9871	343.764	99.5215	81
bcell	7	(Intercept)	model_vl	PFDN5	5.13944	5	2.74161e-153	1.19012e-151	5.12814	4.87919	5.37709	40.4804	339.343	99.681	87
bcell	7	(Intercept)	model_vl	EEF2	5.13601	5	4.15595e-144	1.7826e-142	5.49025	5.20727	5.77323	38.1274	318.386	99.681	86
bcell	7	(Intercept)	model_vl	MT-CO3	5.82281	5	1.41965e-140	6.01763e-139	6.19368	5.86685	6.5205	37.2417	310.316	100	83
bcell	7	(Intercept)	model_vl	RPS11	5.01508	5	1.24771e-136	5.22734e-135	4.98049	4.7106	5.25037	36.2656	301.305	99.362	91
bcell	7	(Intercept)	model_vl	UBC	5.17913	5	5.14796e-135	2.13197e-133	5.09277	4.81375	5.37178	35.8694	297.613	99.681	90
bcell	7	(Intercept)	model_vl	HLA-A	5.43077	5	2.4435e-133	1.00045e-131	5.19166	4.90394	5.47937	35.4604	293.782	99.5215	89
bcell	7	(Intercept)	model_vl	CD52	5.20164	5	1.03021e-132	4.17062e-131	5.21704	4.92668	5.50741	35.3086	292.353	99.362	88
bcell	7	(Intercept)	model_vl	RPL38	4.96644	5	4.83106e-129	1.93403e-127	4.97873	4.6945	5.26297	34.4224	283.961	99.681	94
bcell	7	(Intercept)	model_vl	MT-ATP6	6.04304	5	8.0294e-129	3.17911e-127	6.37748	6.01283	6.74213	34.3695	283.456	99.5215	84
bcell	7	(Intercept)	model_vl	MT-CYB	5.77928	5	1.31908e-126	5.16592e-125	6.34277	5.97443	6.71111	33.8399	278.39	99.681	85
bcell	7	(Intercept)	model_vl	SERF2	4.6191	5	7.72953e-125	2.99457e-123	4.6662	4.39182	4.94058	33.4199	274.347	99.5215	102
bcell	7	(Intercept)	model_vl	PPIA	4.81127	5	1.97726e-120	7.57881e-119	4.98846	4.68573	5.2912	32.3822	264.264	99.362	99
bcell	7	(Intercept)	model_vl	H3F3B	5.79195	5	3.35458e-118	1.27227e-116	5.58153	5.23728	5.92578	31.8623	259.163	99.681	93
bcell	7	(Intercept)	model_vl	RPL7	4.60631	5	1.31906e-116	4.95059e-115	4.65943	4.36868	4.95018	31.4925	255.515	99.5215	109
bcell	7	(Intercept)	model_vl	RPL31	4.54585	5	1.81247e-116	6.7323e-115	4.74318	4.4469	5.03946	31.4605	255.199	99.2026	106
bcell	7	(Intercept)	model_vl	BTF3	4.74843	5	2.549e-113	9.37148e-112	4.86898	4.55767	5.1803	30.7353	247.994	99.2026	107
bcell	7	(Intercept)	model_vl	HLA-C	5.69603	5	6.14758e-113	2.23735e-111	5.56486	5.20803	5.92168	30.6476	247.119	99.8405	96
bcell	7	(Intercept)	model_vl	HLA-DPB1	5.25631	5	7.42546e-111	2.67539e-109	5.50205	5.14368	5.86041	30.1717	242.354	99.0431	98
bcell	7	sex_n	model_vl	RPS4Y1	2.62995	5	4.99173e-126	1.79852e-122	3.76989	3.55007	3.98972	33.7024	260.371	65.2313	1
bcell	7	sex_n	model_vl	EIF1AY	0.812526	2	9.50369e-55	1.71209e-51	1.30793	1.16443	1.45142	17.9116	109.899	47.6874	2
bcell	7	sex_n	model_vl	DDX3Y	0.567627	1	5.34081e-36	6.41432e-33	0.908213	0.777846	1.03858	13.6906	69.135	40.1914	3
bcell	7	sex_n	model_vl	RPS4X	6.90797	5	6.60057e-30	5.94546e-27	-0.432651	-0.502238	-0.363064	-12.2182	55.8298	100	4
bcell	7	sex_n	model_vl	DDX3X	1.30017	4	3.66262e-08	2.63928e-05	-0.507685	-0.685777	-0.329593	-5.60208	8.38796	76.555	5
bcell	7	sex_n	model_vl	EIF1AX	1.63656	4	2.06565e-06	0.00124042	-0.460519	-0.648721	-0.272317	-4.80865	4.62835	81.8182	6
bcell	7	sex_n	model_vl	CD99	2.15847	5	1.01307e-05	0.00521442	0.425194	0.238025	0.612362	4.46429	3.15695	88.5167	12
bcell	7	sex_n	model_vl	STUB1	0.803664	2	1.89328e-05	0.00852686	0.307606	0.167762	0.44745	4.32265	2.58069	66.6667	90
bcell	7	sex_n	model_vl	USP9X	0.510767	1	0.000131207	0.0525266	-0.24091	-0.363652	-0.118168	-3.85709	0.807731	54.8644	2535
bcell	7	sex_n	model_vl	BAG1	0.922111	3	0.000155105	0.0558842	0.29835	0.144651	0.452049	3.81464	0.655429	69.378	2529
bcell	7	sex_n	model_vl	RPL35A	6.72292	5	0.00022982	0.0752764	0.116047	0.0546322	0.177461	3.71331	0.298227	100	3397
bcell	7	sex_n	model_vl	MT2A	0.775976	2	0.000500755	0.150352	-0.287449	-0.448593	-0.126305	-3.50546	-0.406078	60.7656	2927
bcell	7	sex_n	model_vl	FGR	0.633998	2	0.000766379	0.20059	0.244975	0.102858	0.387092	3.38746	-0.788859	53.9075	2541
bcell	7	sex_n	model_vl	RPL13A	4.83214	5	0.000779424	0.20059	0.234232	0.0981565	0.370308	3.38271	-0.804008	99.2026	2562
bcell	7	sex_n	model_vl	ZNF428	1.05894	3	0.00098245	0.235984	0.268413	0.109391	0.427434	3.317	-1.0115	72.8868	2103
bcell	7	sex_n	model_vl	RPS5	6.5277	5	0.00130532	0.287114	0.115826	0.0454616	0.18619	3.23484	-1.26547	100	2777
bcell	7	sex_n	model_vl	TRBC2	2.60882	5	0.00135469	0.287114	0.304224	0.118785	0.489662	3.22398	-1.29858	91.866	1428
bcell	7	sex_n	model_vl	RPS11	5.01508	5	0.00158876	0.318017	0.170285	0.0649537	0.275616	3.17701	-1.44059	99.362	2259
bcell	7	sex_n	model_vl	KAT2A	0.597039	1	0.00188886	0.340408	0.219671	0.0815463	0.357795	3.12537	-1.59442	57.4163	1672
bcell	7	sex_n	model_vl	RPS6	6.63563	5	0.00192338	0.340408	0.114542	0.0423948	0.18669	3.11992	-1.6105	100	2573
bcell	7	sex_n	model_vl	PDLIM1	2.01068	5	0.00204762	0.340408	0.278556	0.102032	0.455081	3.10104	-1.66606	89.4737	1092
bcell	7	sex_n	model_vl	LTB	5.22581	5	0.00216313	0.340408	0.299389	0.10864	0.490139	3.08441	-1.71472	98.4051	863
bcell	7	sex_n	model_vl	ITGB2	1.16259	4	0.00232848	0.340408	0.25713	0.0921043	0.422155	3.06197	-1.77998	75.4386	1121
bcell	7	sex_n	model_vl	JPX	0.75961	2	0.00238244	0.340408	-0.220943	-0.36307	-0.0788171	-3.05496	-1.80026	62.8389	1414
bcell	7	sex_n	model_vl	MYC	2.10441	5	0.00242389	0.340408	-0.361865	-0.595045	-0.128685	-3.04968	-1.81553	85.6459	337
bcell	7	sex_n	model_vl	WASHC3	0.806887	2	0.00245646	0.340408	0.226783	0.080451	0.373115	3.04558	-1.82734	66.3477	1328
bcell	7	sex_n	model_vl	ATP5MC1	1.59443	4	0.00279377	0.365699	0.275307	0.095319	0.455296	3.00588	-1.94108	82.1372	776
bcell	7	sex_n	model_vl	ELF1	2.10643	5	0.00284196	0.365699	-0.290349	-0.480507	-0.100191	-3.00058	-1.95618	88.6762	646
bcell	7	sex_n	model_vl	WDR83OS	2.25935	5	0.0033526	0.411054	0.277887	0.0927007	0.463074	2.94889	-2.10188	89.7927	587
bcell	7	sex_n	model_vl	C19orf53	2.29082	5	0.003468	0.411054	0.275313	0.0911753	0.459451	2.93821	-2.13167	90.4306	576
bcell	7	sex_n	model_vl	RPS23	7.79395	5	0.00353668	0.411054	0.0752553	0.0248158	0.125695	2.93201	-2.14892	100	2703
bcell	7	sex_n	model_vl	RPL13	7.83503	5	0.00432913	0.487433	0.0846068	0.0266227	0.142591	2.86745	-2.32649	100	2523
bcell	7	sex_n	model_vl	MT-ND2	4.49436	5	0.00452672	0.494235	0.261913	0.081508	0.442317	2.85304	-2.3656	98.0861	448
bcell	7	sex_n	model_vl	NGRN	0.812663	2	0.00511291	0.517322	-0.211279	-0.358857	-0.0637014	-2.81342	-2.47216	65.0718	829
bcell	7	sex_n	model_vl	PXK	1.03342	3	0.00535173	0.517322	0.232091	0.0691093	0.395073	2.79845	-2.51204	71.6108	591
bcell	7	sex_n	model_vl	POLR2B	0.764391	2	0.00539603	0.517322	0.199713	0.0593323	0.340095	2.79574	-2.51924	65.5502	920
bcell	7	sex_n	model_vl	PRCC	0.543023	1	0.00543738	0.517322	0.180906	0.0536306	0.308182	2.79323	-2.5259	51.9936	1127
bcell	7	sex_n	model_vl	EIF2S3	2.22893	5	0.00545721	0.517322	-0.271451	-0.462511	-0.0803912	-2.79203	-2.52908	89.6332	267
bcell	7	sex_n	model_vl	SYAP1	0.697504	2	0.00559965	0.517322	-0.206533	-0.352344	-0.060722	-2.78354	-2.55157	62.5199	808
bcell	7	sex_n	model_vl	RPS7	6.68505	5	0.00576695	0.519458	0.0869162	0.0253387	0.148494	2.77381	-2.57725	100	2369
bcell	7	sex_n	model_vl	RPL8	6.93657	5	0.00610061	0.53611	0.0942922	0.0270365	0.161548	2.75515	-2.62626	100	2244
bcell	7	sex_n	model_vl	ACADVL	1.16546	4	0.00728463	0.624918	0.218659	0.0592522	0.378065	2.69563	-2.78048	75.7576	492
bcell	7	sex_n	model_vl	CIR1	1.22069	4	0.00776317	0.64921	0.234727	0.0622237	0.407231	2.67402	-2.83565	75.1196	307
bcell	7	sex_n	model_vl	CREBBP	0.623173	2	0.00817574	0.64921	0.180888	0.0470663	0.31471	2.65633	-2.88049	56.9378	834
bcell	7	sex_n	model_vl	PRRC2B	0.689252	2	0.00839344	0.64921	-0.191741	-0.334075	-0.0494073	-2.64732	-2.90323	60.925	692
bcell	7	sex_n	model_vl	MTDH	2.32679	5	0.00885632	0.64921	0.256376	0.064724	0.448029	2.62883	-2.94964	89.3142	138
bcell	7	sex_n	model_vl	CGRRF1	0.554506	1	0.00922432	0.64921	0.16182	0.0402008	0.28344	2.61474	-2.98479	55.3429	1015
bcell	7	sex_n	model_vl	NCF1	3.38424	5	0.00936008	0.64921	0.239778	0.0592177	0.420339	2.60967	-2.9974	96.0128	197
bcell	7	sex_n	model_vl	PIK3IP1	1.09225	3	0.00998905	0.64921	-0.22348	-0.393243	-0.0537182	-2.58701	-3.05347	73.2057	278
bcell	7	sex_n	model_vl	ARPC2	3.49676	5	0.0100322	0.64921	0.215284	0.0516525	0.378915	2.5855	-3.05718	96.8102	334
bcell	7	sex_n	model_vl	RPS9	6.19871	5	0.010468	0.64921	0.0911878	0.0214764	0.160899	2.57058	-3.09379	100	2035
bcell	7	sex_n	model_vl	UGCG	0.825375	3	0.01052	0.64921	0.19806	0.046544	0.349575	2.56884	-3.09805	64.2743	471
bcell	7	sex_n	model_vl	SNN	0.563534	1	0.0107256	0.64921	-0.168903	-0.298457	-0.0393485	-2.56203	-3.1147	55.0239	813
bcell	7	sex_n	model_vl	ISCA2	0.810735	2	0.0107525	0.64921	0.191838	0.0446409	0.339035	2.56115	-3.11685	66.5072	529
bcell	7	sex_n	model_vl	HPS4	0.629954	2	0.0107542	0.64921	0.179248	0.0417082	0.316787	2.56109	-3.11699	58.3732	687
bcell	7	sex_n	model_vl	CHIC2	0.771192	2	0.0109436	0.64921	0.185102	0.0427281	0.327477	2.55493	-3.132	66.9856	601
bcell	7	sex_n	model_vl	IGLV1-51	1.12816	4	0.0112415	0.64921	0.441569	0.100662	0.782476	2.54543	-3.15507	37.6396	10
bcell	7	sex_n	model_vl	ITGAE	1.3576	4	0.0112759	0.64921	0.225944	0.0514329	0.400456	2.54435	-3.1577	79.1069	208
bcell	7	sex_n	model_vl	ZCCHC10	0.665934	2	0.0112859	0.64921	0.19049	0.0433441	0.337635	2.54404	-3.15846	58.2137	515
bcell	7	sex_n	model_vl	TSPAN13	1.00094	3	0.0115325	0.64921	0.21862	0.0492343	0.388006	2.53637	-3.17701	68.8995	243
bcell	7	sex_n	model_vl	PIM2	1.85253	5	0.0116814	0.64921	0.260523	0.0583074	0.462738	2.53181	-3.18802	84.2105	51
bcell	7	sex_n	model_vl	FAM129C	2.32326	5	0.0118375	0.64921	0.244488	0.054364	0.434612	2.52708	-3.19941	90.2711	103
bcell	7	sex_n	model_vl	SLC25A39	1.15942	4	0.0118914	0.64921	0.20164	0.0447359	0.358545	2.52546	-3.2033	74.4817	363
bcell	7	sex_n	model_vl	MAGOH	1.61064	4	0.0120797	0.64921	-0.232428	-0.413692	-0.0511642	-2.51986	-3.21678	82.9346	158
bcell	7	sex_n	model_vl	APRT	2.62002	5	0.012165	0.64921	0.238114	0.0522303	0.423997	2.51735	-3.22281	92.504	123
bcell	7	sex_n	model_vl	CD82	2.15381	5	0.0123827	0.64921	0.245221	0.0533059	0.437137	2.511	-3.238	88.6762	88
bcell	7	sex_n	model_vl	IFI27L2	1.09752	3	0.0123936	0.64921	0.204551	0.044445	0.364658	2.51069	-3.23876	73.8437	317
bcell	7	sex_n	model_vl	PELI1	1.96644	5	0.0124058	0.64921	-0.270244	-0.481799	-0.058689	-2.51034	-3.2396	85.1675	37
bcell	7	sex_n	model_vl	IGLV1-47	0.999642	3	0.0126022	0.64921	0.37752	0.0813218	0.673717	2.50471	-3.25306	42.4242	15
bcell	7	sex_n	model_vl	BAD	0.675608	2	0.0126783	0.64921	0.176602	0.0379225	0.315282	2.50255	-3.25821	61.7225	624
bcell	7	sex_n	model_vl	EXOSC10	0.519177	1	0.0127932	0.64921	0.167941	0.0358917	0.29999	2.49931	-3.26593	51.9936	728
bcell	7	sex_n	model_vl	BAZ2A	1.25502	4	0.013038	0.652441	0.219295	0.0463952	0.392194	2.49249	-3.28215	76.874	194
bcell	7	sex_n	model_vl	TTF1	0.506841	1	0.0133905	0.659995	0.147962	0.0308516	0.265072	2.48287	-3.30496	52.7911	985
bcell	7	sex_n	model_vl	CCT3	1.56395	4	0.0139975	0.659995	0.22927	0.0466244	0.411916	2.46682	-3.34283	81.1802	126
bcell	7	sex_n	model_vl	IK	1.33291	4	0.0140042	0.659995	0.22315	0.0453673	0.400933	2.46664	-3.34324	78.3094	159
bcell	7	sex_n	model_vl	NECAP2	0.929539	3	0.014032	0.659995	0.188354	0.0382493	0.338458	2.46592	-3.34493	70.4944	412
bcell	7	sex_n	model_vl	CYB561A3	2.1594	5	0.0144898	0.659995	0.242632	0.0483514	0.436912	2.45424	-3.37233	88.5167	64
bcell	7	sex_n	model_vl	PRRC2A	0.724093	2	0.0146427	0.659995	0.176913	0.0350337	0.318791	2.45042	-3.38128	62.0415	527
bcell	7	sex_n	model_vl	EAF2	1.45706	4	0.0148241	0.659995	0.242455	0.0476557	0.437254	2.44592	-3.39177	77.6715	60
bcell	7	sex_n	model_vl	GYPC	1.98921	5	0.0151355	0.659995	0.236405	0.0458739	0.426935	2.43832	-3.40949	87.0813	76
bcell	7	sex_n	model_vl	NIFK	0.808754	2	0.0155193	0.659995	-0.183529	-0.332004	-0.0350543	-2.42913	-3.4308	65.2313	413
bcell	7	sex_n	model_vl	RPS29	5.34173	5	0.0155628	0.659995	0.175178	0.033399	0.316956	2.4281	-3.43319	99.681	517
bcell	7	sex_n	model_vl	CD79B	3.39927	5	0.0156156	0.659995	0.225791	0.0429552	0.408627	2.42686	-3.43607	95.8533	112
bcell	7	sex_n	model_vl	EVI2B	0.887507	3	0.0157475	0.659995	-0.186111	-0.337008	-0.0352139	-2.42376	-3.44323	67.9426	384
bcell	7	sex_n	model_vl	CHD9	1.34541	4	0.0159035	0.659995	-0.213067	-0.386078	-0.0400551	-2.42013	-3.45161	78.4689	169
bcell	7	sex_n	model_vl	SMCHD1	2.62566	5	0.0159267	0.659995	-0.238891	-0.432916	-0.0448669	-2.4196	-3.45285	92.504	58
bcell	7	sex_n	model_vl	SYPL1	2.34206	5	0.0160432	0.659995	0.235006	0.0439252	0.426087	2.41691	-3.45905	89.4737	70
bcell	7	sex_n	model_vl	TIMM9	0.717796	2	0.0162596	0.659995	0.164147	0.0304072	0.297886	2.41197	-3.47044	63.1579	638
bcell	7	sex_n	model_vl	MZB1	1.18575	4	0.016303	0.659995	0.213006	0.0393872	0.386625	2.41098	-3.4727	74.0032	166
bcell	7	sex_n	model_vl	FAM96A	2.18773	5	0.0166531	0.661488	0.224278	0.0408734	0.407682	2.40312	-3.49076	90.1116	101
bcell	7	sex_n	model_vl	JMJD1C	1.59605	4	0.0167251	0.661488	-0.227966	-0.41451	-0.0414214	-2.40152	-3.49442	83.7321	83
bcell	7	sex_n	model_vl	PPDPF	4.16693	5	0.0169647	0.661488	0.190268	0.0342289	0.346307	2.39625	-3.5065	99.0431	306
bcell	7	sex_n	model_vl	PLEK	1.40953	4	0.0170742	0.661488	0.223472	0.0400194	0.406925	2.39386	-3.51196	78.7879	98
bcell	7	sex_n	model_vl	RIOK1	0.595776	1	0.0178173	0.682268	-0.158341	-0.289194	-0.0274884	-2.37799	-3.54808	56.2998	677
bcell	7	sex_n	model_vl	ATP6V0B	2.02405	5	0.0182002	0.682268	0.214968	0.0367231	0.393212	2.37004	-3.56609	89.4737	125
bcell	7	sex_n	model_vl	OXLD1	0.798357	2	0.0185099	0.682268	-0.178979	-0.327781	-0.030178	-2.36371	-3.58038	64.4338	385
bcell	7	sex_n	model_vl	TMOD3	0.759743	2	0.0185794	0.682268	-0.173453	-0.317746	-0.0291604	-2.36231	-3.58356	63.7959	439
bcell	7	sex_n	model_vl	RNASEK	0.755955	2	0.0188133	0.682268	0.184771	0.0307567	0.338784	2.35761	-3.59414	62.3604	312
bcell	7	sex_n	model_vl	PTMA	6.76346	5	0.0190047	0.682268	-0.0809725	-0.148576	-0.0133694	-2.3538	-3.6027	100	1988
bcell	7	sex_n	model_vl	GNB2	0.82444	3	0.0192318	0.682268	0.183814	0.0300574	0.337571	2.34933	-3.61274	65.7097	313
bcell	7	age_n	model_vl	ZBTB1	0.822712	3	1.27004e-05	0.0457594	-0.315676	-0.456234	-0.175118	-4.41352	2.2033	63.9553	54
bcell	7	age_n	model_vl	SNX1	0.645883	2	2.96949e-05	0.0534953	-0.286972	-0.420664	-0.15328	-4.21826	1.56068	57.4163	863
bcell	7	age_n	model_vl	STX7	1.41869	4	0.000157015	0.170493	-0.333305	-0.505152	-0.161458	-3.81152	0.30761	79.7448	2937
bcell	7	age_n	model_vl	NOP56	0.709683	2	0.000189278	0.170493	-0.268656	-0.408934	-0.128378	-3.76361	0.167708	60.4466	3329
bcell	7	age_n	model_vl	ANXA4	0.798187	2	0.000247097	0.178058	-0.284888	-0.43643	-0.133347	-3.69438	-0.0315471	62.5199	3545
bcell	7	age_n	model_vl	HLA-DMA	3.59969	5	0.000347514	0.190761	-0.291161	-0.449915	-0.132407	-3.60419	-0.285924	96.6507	3091
bcell	7	age_n	model_vl	SF3B6	1.93768	5	0.000370615	0.190761	-0.305531	-0.472919	-0.138142	-3.58696	-0.333857	87.8788	2941
bcell	7	age_n	model_vl	MMD	0.657833	2	0.000446985	0.201311	-0.236498	-0.367919	-0.105077	-3.53641	-0.473262	58.8517	2886
bcell	7	age_n	model_vl	RAN	2.69662	5	0.000528278	0.211487	0.313064	0.136823	0.489305	3.49081	-0.597411	92.0255	2378
bcell	7	age_n	model_vl	LGALS1	1.73436	4	0.000825474	0.291165	0.359284	0.149556	0.569012	3.36651	-0.928124	80.3828	1508
bcell	7	age_n	model_vl	TMEM183A	0.676735	2	0.000895339	0.291165	-0.224419	-0.356324	-0.0925146	-3.34348	-0.988171	61.4035	2148
bcell	7	age_n	model_vl	LARS	0.839627	3	0.000969742	0.291165	-0.246976	-0.393133	-0.100818	-3.32072	-1.04712	64.7528	1923
bcell	7	age_n	model_vl	P2RX5	0.907372	3	0.00147027	0.407492	-0.251956	-0.406689	-0.0972224	-3.19992	-1.35365	65.7097	1459
bcell	7	age_n	model_vl	HLA-DQA2	2.4271	5	0.00246987	0.605099	-0.546625	-0.89953	-0.193721	-3.04391	-1.73358	67.6236	14
bcell	7	age_n	model_vl	UQCRQ	1.78832	5	0.00260961	0.605099	0.2601	0.0912384	0.428961	3.02697	-1.77374	84.5295	778
bcell	7	age_n	model_vl	COG3	0.656296	2	0.00294345	0.605099	0.197614	0.0677184	0.32751	2.98966	-1.86146	60.1276	1292
bcell	7	age_n	model_vl	DEF6	0.92772	3	0.00345839	0.605099	-0.221166	-0.369045	-0.0732877	-2.93909	-1.9787	70.0159	913
bcell	7	age_n	model_vl	STMN1	0.651711	2	0.00382045	0.605099	-0.198335	-0.332389	-0.0642814	-2.9075	-2.05095	57.8947	1087
bcell	7	age_n	model_vl	BORCS7	0.510133	1	0.00447124	0.605099	-0.165129	-0.278711	-0.0515475	-2.85703	-2.16486	52.9506	1355
bcell	7	age_n	model_vl	CRLF3	0.681564	2	0.00447683	0.605099	0.193656	0.0604338	0.326879	2.85662	-2.16576	61.244	1022
bcell	7	age_n	model_vl	BFAR	0.886357	3	0.00483068	0.605099	-0.205662	-0.348377	-0.0629478	-2.83195	-2.22074	68.5805	806
bcell	7	age_n	model_vl	POLD2	0.807251	2	0.00490371	0.605099	-0.205888	-0.349006	-0.0627699	-2.82706	-2.23157	64.9123	788
bcell	7	age_n	model_vl	ING4	0.613433	1	0.00503436	0.605099	-0.190375	-0.323113	-0.0576376	-2.81848	-2.25055	56.1404	963
bcell	7	age_n	model_vl	SH3BP1	0.652262	2	0.00520889	0.605099	-0.185561	-0.315456	-0.0556662	-2.80733	-2.27514	60.1276	1010
bcell	7	age_n	model_vl	COTL1	1.08627	3	0.00540864	0.605099	0.251234	0.0745899	0.427878	2.79498	-2.30227	71.4514	265
bcell	7	age_n	model_vl	NASP	1.0477	3	0.005447	0.605099	-0.225037	-0.383393	-0.0666804	-2.79265	-2.30736	71.4514	478
bcell	7	age_n	model_vl	NKTR	1.25199	4	0.00551296	0.605099	0.23828	0.0703662	0.406195	2.78869	-2.31603	77.3525	341
bcell	7	age_n	model_vl	RPL41	8.70833	5	0.00583525	0.605099	0.0589846	0.017137	0.100832	2.76992	-2.35694	100	2707
bcell	7	age_n	model_vl	NOLC1	0.602799	1	0.0058772	0.605099	-0.189609	-0.324246	-0.0549722	-2.76754	-2.3621	56.6188	862
bcell	7	age_n	model_vl	TLR10	0.675407	2	0.00602496	0.605099	-0.195428	-0.334612	-0.056245	-2.7593	-2.37996	57.8947	757
bcell	7	age_n	model_vl	CSTB	1.58453	4	0.00614462	0.605099	0.253973	0.0726646	0.435282	2.75276	-2.3941	81.6587	193
bcell	7	age_n	model_vl	DNAAF2	0.754347	2	0.00629275	0.605099	0.190658	0.0541557	0.32716	2.74482	-2.41122	62.9984	786
bcell	7	age_n	model_vl	PRKDC	0.929468	3	0.00667903	0.605099	0.20909	0.058296	0.359885	2.72488	-2.45401	69.059	500
bcell	7	age_n	model_vl	OGA	1.30582	4	0.00669482	0.605099	0.233026	0.0649204	0.401131	2.72409	-2.4557	77.9904	284
bcell	7	age_n	model_vl	PA2G4	1.53243	4	0.00671218	0.605099	0.226633	0.0630872	0.390179	2.72322	-2.45756	83.0941	326
bcell	7	age_n	model_vl	SMNDC1	1.03474	3	0.00674805	0.605099	-0.215917	-0.371832	-0.0600016	-2.72143	-2.46139	70.8134	408
bcell	7	age_n	model_vl	RELA	0.922883	3	0.00676002	0.605099	0.201846	0.0560597	0.347633	2.72083	-2.46266	69.2185	573
bcell	7	age_n	model_vl	FKBP2	0.953482	3	0.00678958	0.605099	-0.210966	-0.363421	-0.0585103	-2.71937	-2.46579	69.697	469
bcell	7	age_n	model_vl	KXD1	1.15038	4	0.00680506	0.605099	-0.217993	-0.375571	-0.060415	-2.7186	-2.46742	75.7576	390
bcell	7	age_n	model_vl	CALR	2.69481	5	0.00702748	0.605099	-0.259749	-0.448263	-0.0712362	-2.70777	-2.49049	92.185	118
bcell	7	age_n	model_vl	MIA3	0.741506	2	0.00703075	0.605099	-0.195455	-0.337314	-0.0535952	-2.70761	-2.49082	61.7225	627
bcell	7	age_n	model_vl	TMEM160	1.31839	4	0.00714374	0.605099	-0.218883	-0.378063	-0.0597031	-2.70223	-2.50225	78.1499	355
bcell	7	age_n	model_vl	YTHDC1	1.26782	4	0.00722155	0.605099	-0.229037	-0.395827	-0.0622465	-2.69857	-2.51002	77.6715	275
bcell	7	age_n	model_vl	NAA38	1.51289	4	0.00777523	0.612305	-0.227953	-0.395511	-0.0603947	-2.67349	-2.56291	81.8182	249
bcell	7	age_n	model_vl	LHPP	1.06262	3	0.0079201	0.612305	0.209704	0.055196	0.364213	2.66719	-2.57612	72.0893	379
bcell	7	age_n	model_vl	HSPH1	0.637163	2	0.00805407	0.612305	-0.187246	-0.325504	-0.0489876	-2.66146	-2.58811	57.0973	640
bcell	7	age_n	model_vl	SPIB	0.989383	3	0.00808463	0.612305	-0.210388	-0.365809	-0.0549665	-2.66017	-2.59082	70.1754	364
bcell	7	age_n	model_vl	JCHAIN	2.38594	5	0.00824236	0.612305	-0.332995	-0.579604	-0.0863857	-2.65355	-2.60462	83.7321	19
bcell	7	age_n	model_vl	ZNF394	0.857051	3	0.00832722	0.612305	0.201808	0.052155	0.351461	2.65004	-2.61194	65.8692	426
bcell	7	age_n	model_vl	C12orf75	0.54076	1	0.00865514	0.620065	-0.173961	-0.303613	-0.0443085	-2.63676	-2.63952	51.0367	789
bcell	7	age_n	model_vl	HACD4	0.564198	1	0.00902506	0.620065	-0.186402	-0.326091	-0.0467117	-2.62231	-2.66938	53.429	572
bcell	7	age_n	model_vl	ST3GAL1	0.691103	2	0.00919053	0.620065	-0.187433	-0.328234	-0.0466324	-2.61601	-2.68233	58.5327	552
bcell	7	age_n	model_vl	GLTP	0.636382	2	0.00952125	0.620065	0.167812	0.0411562	0.294468	2.60374	-2.70752	59.1707	826
bcell	7	age_n	model_vl	CHMP2B	1.02282	3	0.0097107	0.620065	-0.206258	-0.362343	-0.0501739	-2.59687	-2.72155	71.9298	311
bcell	7	age_n	model_vl	GRK2	0.612543	1	0.00974811	0.620065	-0.165354	-0.29055	-0.040159	-2.59553	-2.72428	56.9378	847
bcell	7	age_n	model_vl	ZNF511	0.773112	2	0.00975603	0.620065	-0.184237	-0.323745	-0.0447299	-2.59525	-2.72486	64.7528	554
bcell	7	age_n	model_vl	SP100	2.76526	5	0.00997948	0.620065	-0.231963	-0.408146	-0.05578	-2.58734	-2.74098	93.4609	144
bcell	7	age_n	model_vl	NACA	5.82555	5	0.0101226	0.620065	0.101994	0.0243771	0.179612	2.58236	-2.7511	99.8405	1820
bcell	7	age_n	model_vl	OSBPL10	0.651526	2	0.0101537	0.620065	0.171815	0.0410099	0.30262	2.58128	-2.75329	58.6922	711
bcell	7	age_n	model_vl	WDR43	0.67765	2	0.0106999	0.64253	-0.176625	-0.312059	-0.0411923	-2.56287	-2.79052	60.4466	601
bcell	7	age_n	model_vl	PRPF4B	1.24322	4	0.0110999	0.645102	-0.22229	-0.393604	-0.0509761	-2.54992	-2.81657	75.9171	155
bcell	7	age_n	model_vl	GNG5	2.21741	5	0.0111426	0.645102	-0.229486	-0.40644	-0.052532	-2.54856	-2.8193	90.4306	117
bcell	7	age_n	model_vl	NUP160	0.529878	1	0.0115644	0.645102	-0.1531	-0.271767	-0.0344329	-2.53539	-2.84564	52.6316	925
bcell	7	age_n	model_vl	TROVE2	1.08916	3	0.0117159	0.645102	0.200575	0.0448261	0.356325	2.53076	-2.85487	73.6842	282
bcell	7	age_n	model_vl	LMBRD1	1.71755	4	0.011741	0.645102	0.223	0.0497857	0.396215	2.53	-2.85638	83.8915	139
bcell	7	age_n	model_vl	CHPT1	0.670646	2	0.0125318	0.645102	0.163498	0.0353221	0.291673	2.50672	-2.90252	62.8389	704
bcell	7	age_n	model_vl	PLAC8	2.50686	5	0.0125871	0.645102	-0.239178	-0.426802	-0.0515539	-2.50514	-2.90564	91.2281	56
bcell	7	age_n	model_vl	CUEDC2	0.763521	2	0.0126633	0.645102	-0.169465	-0.302518	-0.0364125	-2.50297	-2.90991	64.9123	598
bcell	7	age_n	model_vl	TMEM258	2.36352	5	0.0128234	0.645102	-0.2097	-0.374639	-0.0447603	-2.49846	-2.91879	92.504	186
bcell	7	age_n	model_vl	C1orf43	1.14884	4	0.012991	0.645102	0.202128	0.0428463	0.361409	2.49379	-2.92796	73.3652	235
bcell	7	age_n	model_vl	SELL	2.81191	5	0.0130418	0.645102	-0.24627	-0.440445	-0.0520939	-2.49238	-2.93072	93.4609	42
bcell	7	age_n	model_vl	RPL9	6.39652	5	0.0130483	0.645102	0.083321	0.0176203	0.149022	2.4922	-2.93108	100	2021
bcell	7	age_n	model_vl	COX7B	1.98653	5	0.0134573	0.645102	-0.211406	-0.378853	-0.0439591	-2.48107	-2.95287	89.1547	159
bcell	7	age_n	model_vl	RTCB	0.901618	3	0.0134972	0.645102	-0.17761	-0.318348	-0.0368709	-2.48	-2.95496	68.5805	440
bcell	7	age_n	model_vl	RHOA	3.86901	5	0.0135686	0.645102	0.15379	0.0318323	0.275748	2.47809	-2.95868	98.8836	817
bcell	7	age_n	model_vl	DHX15	0.639867	2	0.013761	0.645102	-0.170028	-0.30514	-0.0349152	-2.473	-2.96862	57.8947	541
bcell	7	age_n	model_vl	RPLP2	6.29908	5	0.0138769	0.645102	0.106701	0.0218068	0.191596	2.46996	-2.97454	99.8405	1609
bcell	7	age_n	model_vl	GCA	0.664259	2	0.0144041	0.645102	0.170407	0.0340786	0.306735	2.45641	-3.00082	58.2137	513
bcell	7	age_n	model_vl	COA3	0.657757	2	0.0145406	0.645102	-0.165718	-0.298481	-0.0329551	-2.45297	-3.00747	58.3732	569
bcell	7	age_n	model_vl	RSU1	0.578877	1	0.0146014	0.645102	-0.157754	-0.284215	-0.031293	-2.45145	-3.01041	54.7049	700
bcell	7	age_n	model_vl	GM2A	0.669907	2	0.0149957	0.645102	-0.17554	-0.31682	-0.0342601	-2.44171	-3.02916	58.6922	406
bcell	7	age_n	model_vl	PRCP	0.703744	2	0.0152125	0.645102	-0.16856	-0.304514	-0.0326051	-2.43646	-3.03926	61.563	507
bcell	7	age_n	model_vl	MRPL9	1.00905	3	0.0156123	0.645102	-0.191055	-0.345759	-0.036352	-2.42694	-3.0575	71.6108	250
bcell	7	age_n	model_vl	RBM3	3.22307	5	0.0156579	0.645102	0.230389	0.0437534	0.417025	2.42586	-3.05956	95.5343	50
bcell	7	age_n	model_vl	LYRM2	1.08147	3	0.0158138	0.645102	-0.182707	-0.330938	-0.0344753	-2.42222	-3.06652	74.0032	315
bcell	7	age_n	model_vl	CHMP5	0.976244	3	0.0158455	0.645102	-0.19668	-0.356297	-0.0370634	-2.42148	-3.06793	68.2616	202
bcell	7	age_n	model_vl	CALCOCO2	0.951935	3	0.0161427	0.645102	-0.186267	-0.337861	-0.0346721	-2.41463	-3.08098	70.6539	276
bcell	7	age_n	model_vl	TRANK1	0.57133	1	0.016166	0.645102	-0.150402	-0.272835	-0.0279692	-2.4141	-3.08199	55.3429	768
bcell	7	age_n	model_vl	FCER2	1.56498	4	0.0162197	0.645102	-0.243299	-0.441454	-0.0451442	-2.41287	-3.08432	78.4689	33
bcell	7	age_n	model_vl	GEMIN7	0.762854	2	0.0167007	0.645102	-0.161166	-0.293018	-0.0293136	-2.40206	-3.10483	64.2743	561
bcell	7	age_n	model_vl	CUL5	0.779461	2	0.0168578	0.645102	-0.171167	-0.311404	-0.03093	-2.39859	-3.11139	64.2743	402
bcell	7	age_n	model_vl	PSMG4	0.786997	2	0.0172449	0.645102	0.172834	0.0307317	0.314937	2.39016	-3.12731	65.8692	376
bcell	7	age_n	model_vl	RPL38	4.96644	5	0.0173138	0.645102	0.128422	0.0227691	0.234075	2.38868	-3.13011	99.681	1113
bcell	7	age_n	model_vl	HIGD2A	2.85084	5	0.0173597	0.645102	0.204531	0.0361938	0.372868	2.38769	-3.13196	93.9394	131
bcell	7	age_n	model_vl	ME2	0.562662	1	0.0177905	0.645102	-0.149121	-0.272324	-0.0259168	-2.37855	-3.14913	55.5024	728
bcell	7	age_n	model_vl	SAT2	1.26414	4	0.0180858	0.645102	0.195887	0.0336251	0.358149	2.3724	-3.16065	77.6715	169
bcell	7	age_n	model_vl	CCDC91	0.771031	2	0.0181481	0.645102	-0.166465	-0.30443	-0.0284998	-2.37111	-3.16306	65.3907	430
bcell	7	age_n	model_vl	SRRM1	2.56689	5	0.018181	0.645102	-0.228749	-0.418389	-0.0391089	-2.37043	-3.16432	91.0686	40
bcell	7	age_n	model_vl	GAPDH	4.21556	5	0.0182037	0.645102	0.173701	0.0296689	0.317733	2.36997	-3.1652	97.9266	350
bcell	7	age_n	model_vl	TMEM123	1.21357	4	0.0182238	0.645102	-0.207424	-0.37945	-0.0353991	-2.36955	-3.16597	75.7576	103
bcell	7	covid	model_vl	IFI44L	1.64572	4	5.4599e-06	0.0141801	1.63125	0.934473	2.32803	4.60071	3.32462	68.2616	1
bcell	7	covid	model_vl	MT-CO1	6.733	5	7.87127e-06	0.0141801	-0.723546	-1.0381	-0.408997	-4.5204	3.02383	100	25
bcell	7	covid	model_vl	IFITM1	3.53694	5	2.62023e-05	0.031469	1.30815	0.702913	1.91338	4.24749	2.0376	95.0558	13
bcell	7	covid	model_vl	RPLP1	8.16559	5	4.59874e-05	0.0414232	-0.289773	-0.428168	-0.151378	-4.11469	1.57795	100	2533
bcell	7	covid	model_vl	TPT1	6.38097	5	7.09353e-05	0.0419917	-0.39087	-0.582427	-0.199312	-4.00988	1.22466	100	2474
bcell	7	covid	model_vl	XAF1	1.75604	5	7.43117e-05	0.0419917	1.13108	0.575183	1.68698	3.9985	1.1868	80.7018	614
bcell	7	covid	model_vl	NFKBIA	4.13222	5	8.15826e-05	0.0419917	1.35301	0.684203	2.02182	3.97557	1.11083	95.3748	366
bcell	7	covid	model_vl	COX6A1	3.11944	5	0.000101432	0.0456822	0.767028	0.382665	1.15139	3.92164	0.933749	96.3317	1912
bcell	7	covid	model_vl	RPS8	7.65613	5	0.00050922	0.195897	-0.263448	-0.41133	-0.115565	-3.50088	-0.370447	100	3389
bcell	7	covid	model_vl	RPLP2	6.29908	5	0.000569484	0.195897	-0.396503	-0.621044	-0.171961	-3.47015	-0.460255	99.8405	3171
bcell	7	covid	model_vl	RPL10	8.19838	5	0.000598076	0.195897	-0.259862	-0.407599	-0.112125	-3.45662	-0.499559	100	3305
bcell	7	covid	model_vl	AL138963.3	1.41742	4	0.000816683	0.245209	-1.01925	-1.61369	-0.424807	-3.36954	-0.749093	74.3222	1787
bcell	7	covid	model_vl	TYMP	1.09419	3	0.00101778	0.282081	0.722412	0.293107	1.15172	3.30687	-0.924942	72.0893	2021
bcell	7	covid	model_vl	CD69	3.60936	5	0.00116362	0.299467	1.05521	0.420726	1.68969	3.26827	-1.03172	94.5774	1105
bcell	7	covid	model_vl	RPL11	7.62825	5	0.00149344	0.358723	-0.203554	-0.328742	-0.0783651	-3.19531	-1.23026	100	3034
bcell	7	covid	model_vl	MT-ND4	4.89658	5	0.00176683	0.392489	-0.590994	-0.960234	-0.221754	-3.14538	-1.36368	99.5215	1690
bcell	7	covid	model_vl	HNRNPC	3.02339	5	0.00185188	0.392489	0.696235	0.259287	1.13318	3.1313	-1.40094	95.2153	1341
bcell	7	covid	model_vl	RPS3A	7.05513	5	0.00233712	0.412502	-0.270401	-0.444008	-0.096794	-3.06083	-1.58504	100	2604
bcell	7	covid	model_vl	JUNB	4.75815	5	0.00234384	0.412502	0.895223	0.320293	1.47015	3.05996	-1.58731	97.4482	486
bcell	7	covid	model_vl	ISG15	1.44572	4	0.00257432	0.412502	0.859461	0.302257	1.41667	3.03117	-1.66134	76.7145	478
bcell	7	covid	model_vl	MT-CYB	5.77928	5	0.00259054	0.412502	-0.558219	-0.920354	-0.196084	-3.02924	-1.66629	99.681	1420
bcell	7	covid	model_vl	SIRT7	0.553869	1	0.00260546	0.412502	0.487027	0.170892	0.803162	3.02747	-1.67082	55.0239	1672
bcell	7	covid	model_vl	MX1	1.43726	4	0.00263324	0.412502	0.805343	0.28202	1.32867	3.02419	-1.67918	75.4386	598
bcell	7	covid	model_vl	PRCC	0.543023	1	0.00291049	0.436937	0.488337	0.167719	0.808954	2.99317	-1.75805	51.9936	1559
bcell	7	covid	model_vl	RPS14	7.05242	5	0.00313495	0.451809	-0.261722	-0.434897	-0.0885462	-2.96997	-1.81651	100	2479
bcell	7	covid	model_vl	RPS27A	7.39249	5	0.00363481	0.483637	-0.220468	-0.368673	-0.072262	-2.92334	-1.93272	100	2609
bcell	7	covid	model_vl	FIBP	1.08353	3	0.00379838	0.483637	0.5944	0.192903	0.995897	2.90935	-1.96724	74.1627	940
bcell	7	covid	model_vl	CCR7	1.63435	4	0.00390997	0.483637	0.780981	0.251775	1.31019	2.90011	-1.98994	80.0638	294
bcell	7	covid	model_vl	ATP6V1G1	3.48122	5	0.00400924	0.483637	0.612881	0.196432	1.02933	2.8921	-2.00958	96.4912	818
bcell	7	covid	model_vl	MTPN	2.13071	5	0.00410904	0.483637	0.688561	0.21941	1.15771	2.88422	-2.02883	87.4003	522
bcell	7	covid	model_vl	ACTG1	3.55486	5	0.00433842	0.483637	-0.689955	-1.16292	-0.21699	-2.86676	-2.07135	96.6507	474
bcell	7	covid	model_vl	YPEL5	2.06324	5	0.00443329	0.483637	0.725666	0.227008	1.22432	2.85978	-2.08826	87.5598	352
bcell	7	covid	model_vl	ARAF	0.532929	1	0.00485764	0.483637	0.454709	0.138972	0.770445	2.83014	-2.15968	52.7911	1326
bcell	7	covid	model_vl	HSPA8	2.88974	5	0.00488098	0.483637	-0.71955	-1.21946	-0.21964	-2.82858	-2.16342	93.9394	291
bcell	7	covid	model_vl	RPL37	6.70603	5	0.00500117	0.483637	-0.279538	-0.474294	-0.0847817	-2.82064	-2.18241	100	2156
bcell	7	covid	model_vl	CAST	1.74972	5	0.00513661	0.483637	0.661991	0.199344	1.12464	2.81191	-2.20325	84.8485	426
bcell	7	covid	model_vl	ZPR1	0.614054	1	0.0052986	0.483637	0.484367	0.144627	0.824108	2.80173	-2.22745	56.1404	1130
bcell	7	covid	model_vl	BST2	2.05193	5	0.00545823	0.483637	0.703692	0.20839	1.19899	2.79197	-2.25058	87.2408	261
bcell	7	covid	model_vl	JAK1	2.20158	5	0.00570148	0.483637	0.682084	0.199505	1.16466	2.77759	-2.28453	87.7193	285
bcell	7	covid	model_vl	PCBP2	4.58773	5	0.00578363	0.483637	0.516336	0.150401	0.882271	2.77286	-2.29566	98.7241	908
bcell	7	covid	model_vl	PIK3IP1	1.09225	3	0.00599166	0.483637	0.60086	0.173215	1.0285	2.76114	-2.32315	73.2057	525
bcell	7	covid	model_vl	NMI	0.766307	2	0.00621591	0.483637	0.546533	0.155824	0.937241	2.74892	-2.35171	61.244	732
bcell	7	covid	model_vl	RPL19	7.50473	5	0.00625067	0.483637	-0.179086	-0.307199	-0.0509732	-2.74706	-2.35604	100	2620
bcell	7	covid	model_vl	JUN	3.93964	5	0.00661418	0.483637	0.859339	0.240334	1.47834	2.72816	-2.39993	96.0128	34
bcell	7	covid	model_vl	RHOB	1.67178	4	0.00675031	0.483637	0.803021	0.22313	1.38291	2.72132	-2.41574	78.7879	45
bcell	7	covid	model_vl	RPS5	6.5277	5	0.0067589	0.483637	-0.245418	-0.42267	-0.0681646	-2.72089	-2.41672	100	2198
bcell	7	covid	model_vl	MT-CO2	7.34845	5	0.00678921	0.483637	-0.334349	-0.575967	-0.0927317	-2.71939	-2.42019	100	1682
bcell	7	covid	model_vl	RRAS2	0.886375	3	0.0068936	0.483637	0.546162	0.150732	0.941593	2.71425	-2.43203	68.2616	651
bcell	7	covid	model_vl	SAMD9L	0.814435	3	0.00694493	0.483637	0.573237	0.157821	0.988653	2.71175	-2.43778	62.3604	521
bcell	7	covid	model_vl	A1BG	0.879729	3	0.0069761	0.483637	-0.531863	-0.917509	-0.146216	-2.71024	-2.44125	67.4641	703
bcell	7	covid	model_vl	NARF	0.609849	1	0.00724905	0.483637	0.451094	0.12244	0.779749	2.69728	-2.47099	59.8086	1048
bcell	7	covid	model_vl	ATP5F1E	4.66335	5	0.00743882	0.483637	0.507446	0.136531	0.87836	2.68853	-2.49099	98.7241	765
bcell	7	covid	model_vl	KMT2A	0.883468	3	0.00745426	0.483637	-0.556146	-0.962765	-0.149528	-2.68782	-2.4926	66.8262	537
bcell	7	covid	model_vl	RPL18A	7.45692	5	0.00754671	0.483637	-0.209175	-0.362349	-0.0560012	-2.68364	-2.50214	100	2353
bcell	7	covid	model_vl	AC004687.1	1.28841	4	0.00769163	0.483637	-0.648213	-1.12403	-0.172395	-2.67717	-2.51685	74.6411	221
bcell	7	covid	model_vl	SNRPG	2.09045	5	0.00777672	0.483637	0.653504	0.17313	1.13388	2.67342	-2.52536	87.8788	202
bcell	7	covid	model_vl	SUCO	0.559671	1	0.00780256	0.483637	-0.448332	-0.778029	-0.118635	-2.67229	-2.52793	53.5885	1012
bcell	7	covid	model_vl	LAPTM4A	1.89186	5	0.00787735	0.483637	0.623352	0.164389	1.08231	2.66904	-2.5353	87.2408	265
bcell	7	covid	model_vl	TIA1	0.705493	2	0.00798559	0.483637	0.470748	0.123539	0.817958	2.66438	-2.54585	63.1579	890
bcell	7	covid	model_vl	USP1	0.676395	2	0.00814491	0.483637	0.474887	0.123735	0.82604	2.65762	-2.56112	60.4466	852
bcell	7	covid	model_vl	TRAF5	0.947418	3	0.00826446	0.483637	-0.54203	-0.943586	-0.140475	-2.65263	-2.57237	68.5805	526
bcell	7	covid	model_vl	DNAJC2	0.867232	3	0.00844312	0.483637	0.504486	0.129707	0.879265	2.64529	-2.58889	68.2616	688
bcell	7	covid	model_vl	RELB	0.937417	3	0.0084566	0.483637	0.580646	0.149199	1.01209	2.64474	-2.59012	66.0287	365
bcell	7	covid	model_vl	SNRNP27	0.596542	1	0.00915533	0.501866	0.422371	0.105245	0.739498	2.61734	-2.65134	57.5758	1039
bcell	7	covid	model_vl	NUDC	1.3148	4	0.00915886	0.501866	0.580372	0.144593	1.01615	2.61721	-2.65164	77.512	317
bcell	7	covid	model_vl	MRPL34	0.99123	3	0.00936078	0.501866	-0.529277	-0.927843	-0.130711	-2.60965	-2.66843	69.697	497
bcell	7	covid	model_vl	BTLA	0.613483	1	0.00936177	0.501866	0.494528	0.122124	0.866932	2.60961	-2.66852	54.8644	662
bcell	7	covid	model_vl	ASXL1	0.673908	2	0.0094718	0.501866	-0.475973	-0.834963	-0.116983	-2.60555	-2.67751	61.244	751
bcell	7	covid	model_vl	CCAR1	0.937971	3	0.00997676	0.520961	-0.521528	-0.917629	-0.125426	-2.58744	-2.71747	68.5805	491
bcell	7	covid	model_vl	PHF1	1.60396	4	0.0101579	0.522492	0.584898	0.139583	1.03021	2.58114	-2.7313	83.7321	252
bcell	7	covid	model_vl	DNAAF2	0.754347	2	0.0104115	0.522492	0.472619	0.111578	0.833661	2.57249	-2.75025	62.9984	699
bcell	7	covid	model_vl	ANXA5	1.27937	4	0.0105058	0.522492	0.557718	0.131143	0.984293	2.56932	-2.75717	78.1499	319
bcell	7	covid	model_vl	RPS6	6.63563	5	0.0106949	0.522492	-0.237039	-0.418784	-0.0552937	-2.56304	-2.77087	100	2050
bcell	7	covid	model_vl	AC016831.7	1.47131	4	0.0107312	0.522492	0.596663	0.138969	1.05436	2.56185	-2.77347	79.7448	199
bcell	7	covid	model_vl	BAZ1A	1.46705	4	0.0111372	0.528746	0.573747	0.131367	1.01613	2.54873	-2.80196	80.3828	241
bcell	7	covid	model_vl	MRPS26	0.889946	3	0.0111531	0.528746	-0.501441	-0.888148	-0.114735	-2.54823	-2.80306	66.1882	504
bcell	7	covid	model_vl	RBM39	3.08833	5	0.0113403	0.530637	0.583379	0.13244	1.03432	2.54233	-2.81581	95.2153	211
bcell	7	covid	model_vl	MAPK1IP1L	1.82498	5	0.011817	0.545856	0.638882	0.142182	1.13558	2.5277	-2.84736	84.2105	78
bcell	7	covid	model_vl	ARL8B	0.521529	1	0.0121337	0.553388	0.393162	0.0863527	0.699972	2.51827	-2.86759	54.5455	1023
bcell	7	covid	model_vl	MRPL44	0.797969	2	0.012468	0.558059	0.447998	0.0970416	0.798954	2.50855	-2.88838	65.7097	712
bcell	7	covid	model_vl	BAD	0.675608	2	0.0125459	0.558059	0.445545	0.0961994	0.794891	2.50631	-2.89314	61.7225	724
bcell	7	covid	model_vl	COMMD8	0.591473	1	0.0127618	0.560271	-0.422977	-0.755439	-0.0905145	-2.50019	-2.90618	54.2265	825
bcell	7	covid	model_vl	IRF8	2.72557	5	0.0129066	0.560271	0.645284	0.137263	1.15331	2.49613	-2.9148	92.185	57
bcell	7	covid	model_vl	IFIT3	0.525214	1	0.01308	0.56104	0.499384	0.105469	0.893299	2.49133	-2.92499	39.3939	422
bcell	7	covid	model_vl	TAGAP	2.07464	5	0.013669	0.568617	0.669576	0.13802	1.20113	2.47543	-2.9586	85.9649	44
bcell	7	covid	model_vl	TWISTNB	0.865349	3	0.0137774	0.568617	0.492716	0.101111	0.884321	2.47257	-2.96462	66.6667	421
bcell	7	covid	model_vl	IFITM3	1.76656	5	0.0137835	0.568617	0.701121	0.143842	1.2584	2.4724	-2.96496	81.4992	31
bcell	7	covid	model_vl	CNDP2	0.906868	3	0.0139056	0.568617	0.51149	0.104411	0.918569	2.46921	-2.97168	65.7097	346
bcell	7	covid	model_vl	FCRL2	1.28403	4	0.0140818	0.568617	0.563963	0.11429	1.01364	2.46464	-2.98128	77.193	170
bcell	7	covid	model_vl	SHISA5	1.76713	5	0.0142036	0.568617	0.60719	0.122435	1.09194	2.46151	-2.98784	84.051	80
bcell	7	covid	model_vl	MT-CO3	5.82281	5	0.0144511	0.569689	-0.40145	-0.722772	-0.0801282	-2.45522	-3.001	100	873
bcell	7	covid	model_vl	CHCHD3	0.760286	2	0.0146296	0.569689	-0.453009	-0.816261	-0.0897572	-2.45074	-3.01034	65.3907	582
bcell	7	covid	model_vl	ACAP1	1.77045	5	0.0147343	0.569689	-0.574951	-1.03647	-0.113428	-2.44814	-3.01577	84.051	117
bcell	7	covid	model_vl	COX8A	2.4819	5	0.0148726	0.569689	0.572893	0.11238	1.03341	2.44473	-3.02288	91.866	120
bcell	7	covid	model_vl	METTL5	1.00713	3	0.015021	0.569689	0.49958	0.0974015	0.901758	2.4411	-3.03043	72.5678	353
bcell	7	covid	model_vl	LMBRD1	1.71755	4	0.0153337	0.575493	0.567339	0.109195	1.02548	2.43355	-3.0461	83.8915	125
bcell	7	covid	model_vl	TTC3	1.54169	4	0.0156435	0.576131	0.569459	0.108211	1.03071	2.4262	-3.0613	80.5423	107
bcell	7	covid	model_vl	RHOA	3.86901	5	0.0157598	0.576131	0.397802	0.0752297	0.720374	2.42348	-3.06692	98.8836	846
bcell	7	covid	model_vl	C18orf32	0.97824	3	0.0158304	0.576131	0.479404	0.0903977	0.868411	2.42183	-3.07032	73.3652	414
bcell	7	covid	model_vl	SLC9A3R1	0.672813	2	0.0160666	0.577909	-0.434862	-0.788523	-0.0812017	-2.41637	-3.08156	58.6922	619
bcell	7	timen	model_vl	XAF1	1.75604	5	6.80777e-16	2.45284e-12	-0.23837	-0.294301	-0.182438	-8.3752	25.362	80.7018	2
bcell	7	timen	model_vl	IFI44L	1.64572	4	2.87881e-15	5.18617e-12	-0.291733	-0.361839	-0.221627	-8.17768	23.9802	68.2616	1
bcell	7	timen	model_vl	IFITM1	3.53694	5	1.68822e-13	2.02755e-10	-0.23551	-0.296405	-0.174615	-7.60025	20.0824	95.0558	4
bcell	7	timen	model_vl	CD83	2.98006	5	2.5475e-13	2.29466e-10	0.242324	0.179167	0.30548	7.5401	19.6889	91.866	3
bcell	7	timen	model_vl	RPL9	6.39652	5	5.29155e-13	3.81309e-10	0.066126	0.0486418	0.0836102	7.43234	18.99	100	11
bcell	7	timen	model_vl	NFKBIE	0.608989	1	3.34325e-11	2.00762e-08	0.11779	0.0837344	0.151845	6.79705	15.0316	53.9075	6
bcell	7	timen	model_vl	IRF7	1.59125	4	3.23611e-10	1.66567e-07	-0.168968	-0.220617	-0.117319	-6.42898	12.8696	80.2233	5
bcell	7	timen	model_vl	EIF1	5.87737	5	1.13721e-09	5.12172e-07	0.0829287	0.056719	0.109138	6.21787	11.6746	100	15
bcell	7	timen	model_vl	MX1	1.43726	4	3.10167e-09	1.2417e-06	-0.16197	-0.214624	-0.109317	-6.04514	10.7218	75.4386	7
bcell	7	timen	model_vl	RPL3	6.59326	5	3.60377e-09	1.29844e-06	0.0667808	0.0449772	0.0885844	6.01897	10.5794	100	24
bcell	7	timen	model_vl	RPS14	7.05242	5	5.81043e-09	1.90318e-06	0.0526222	0.0351983	0.070046	5.93503	10.1263	100	31
bcell	7	timen	model_vl	NFKBID	1.33734	4	1.06355e-08	3.19332e-06	0.142378	0.0943642	0.190392	5.82741	9.55327	75.5981	10
bcell	7	timen	model_vl	RPS3A	7.05513	5	1.24812e-08	3.45922e-06	0.0515411	0.0340738	0.0690084	5.79865	9.40167	100	33
bcell	7	timen	model_vl	NR4A2	1.43336	4	1.77891e-08	4.57816e-06	0.170042	0.111771	0.228314	5.73455	9.0661	70.0159	9
bcell	7	timen	model_vl	BCL2L11	0.600064	1	2.07123e-08	4.83715e-06	0.102492	0.0671988	0.137786	5.70685	8.92209	54.386	20
bcell	7	timen	model_vl	EEF1A1	8.48874	5	2.14805e-08	4.83715e-06	0.0463338	0.0303601	0.0623075	5.7002	8.88762	100	42
bcell	7	timen	model_vl	NFKBIA	4.13222	5	3.49194e-08	7.40087e-06	0.192129	0.124838	0.25942	5.61091	8.42793	95.3748	8
bcell	7	timen	model_vl	IFIT3	0.525214	1	4.2566e-08	8.5203e-06	-0.11242	-0.152053	-0.0727865	-5.57418	8.24071	39.3939	18
bcell	7	timen	model_vl	HIST1H2AC	0.973166	3	5.09865e-08	9.66865e-06	-0.130599	-0.176921	-0.084277	-5.54053	8.0701	63.4769	13
bcell	7	timen	model_vl	RPL21	6.05756	5	7.69151e-08	1.38563e-05	0.0612688	0.0392301	0.0833075	5.46326	7.6817	100	35
bcell	7	timen	model_vl	RPS23	7.79395	5	8.60044e-08	1.43589e-05	0.035403	0.0226188	0.0481871	5.44211	7.57623	100	77
bcell	7	timen	model_vl	CEBPG	0.669086	2	8.76757e-08	1.43589e-05	0.0953769	0.0609129	0.129841	5.43846	7.55806	60.6061	23
bcell	7	timen	model_vl	RBM3	3.22307	5	1.06838e-07	1.67363e-05	0.1365	0.0868329	0.186168	5.40085	7.37148	95.5343	14
bcell	7	timen	model_vl	PPP1R15A	2.49857	5	1.26364e-07	1.89704e-05	0.160776	0.101926	0.219627	5.36873	7.21309	89.3142	12
bcell	7	timen	model_vl	RPL10A	5.61128	5	1.81798e-07	2.52201e-05	0.0693756	0.0436453	0.0951059	5.2986	6.87006	99.681	34
bcell	7	timen	model_vl	TRIM22	2.01267	5	1.84705e-07	2.52201e-05	-0.134207	-0.184011	-0.0844031	-5.29553	6.85511	88.1978	19
bcell	7	timen	model_vl	RPS8	7.65613	5	1.88993e-07	2.52201e-05	0.0400608	0.0251818	0.0549399	5.29108	6.83347	100	72
bcell	7	timen	model_vl	RPS27A	7.39249	5	2.11397e-07	2.72023e-05	0.0399831	0.0250716	0.0548947	5.2693	6.72788	100	76
bcell	7	timen	model_vl	ZNF331	1.31487	4	2.25851e-07	2.806e-05	0.141351	0.0885056	0.194197	5.2564	6.66556	70.6539	17
bcell	7	timen	model_vl	EEF1B2	5.80135	5	2.81102e-07	3.30098e-05	0.0657254	0.0409513	0.0904995	5.21356	6.4594	99.8405	39
bcell	7	timen	model_vl	BST2	2.05193	5	2.84015e-07	3.30098e-05	-0.132158	-0.181993	-0.0823241	-5.21153	6.44969	87.2408	22
bcell	7	timen	model_vl	PELI1	1.96644	5	3.48294e-07	3.92157e-05	0.141099	0.0874798	0.194719	5.17131	6.25759	85.1675	21
bcell	7	timen	model_vl	ISG20	3.55411	5	4.19199e-07	4.55996e-05	-0.11074	-0.153124	-0.0683562	-5.13455	6.08319	97.4482	26
bcell	7	timen	model_vl	RNASE6	0.811051	2	4.30304e-07	4.55996e-05	-0.110999	-0.153524	-0.0684726	-5.12935	6.05859	58.3732	27
bcell	7	timen	model_vl	RPL10	8.19838	5	4.73402e-07	4.87334e-05	0.0386541	0.0237897	0.0535185	5.11031	5.96878	100	101
bcell	7	timen	model_vl	MAP3K8	2.24849	5	5.13711e-07	5.14139e-05	0.163115	0.100188	0.226042	5.09397	5.89192	84.8485	16
bcell	7	timen	model_vl	IDI1	1.46875	4	5.66291e-07	5.51445e-05	0.117232	0.0718315	0.162632	5.07442	5.80029	80.0638	25
bcell	7	timen	model_vl	TPT1	6.38097	5	1.32167e-06	0.000125316	0.0480735	0.0288002	0.0673469	4.90171	5.00423	100	94
bcell	7	timen	model_vl	RPS18	7.67208	5	1.45952e-06	0.000134837	0.0436999	0.0261062	0.0612935	4.88116	4.91117	100	142
bcell	7	timen	model_vl	SBDS	1.84107	5	1.77209e-06	0.000159621	0.118198	0.0702139	0.166181	4.84076	4.72922	84.8485	30
bcell	7	timen	model_vl	RPS12	8.03085	5	1.86655e-06	0.000164028	0.0376223	0.0223147	0.0529298	4.8299	4.68054	100	563
bcell	7	timen	model_vl	MYL12A	3.77892	5	2.90668e-06	0.000249352	-0.101992	-0.144308	-0.059675	-4.73644	4.2657	96.9697	38
bcell	7	timen	model_vl	B2M	8.0773	5	3.21928e-06	0.00026576	-0.0362076	-0.0512996	-0.0211156	-4.71467	4.17011	100	968
bcell	7	timen	model_vl	MRPS18C	0.976926	3	3.24547e-06	0.00026576	-0.0969232	-0.137337	-0.0565089	-4.71294	4.16253	70.1754	44
bcell	7	timen	model_vl	RPL5	6.21589	5	3.35571e-06	0.000268681	0.0411402	0.0239598	0.0583205	4.7058	4.13128	100	648
bcell	7	timen	model_vl	KLF6	3.8882	5	4.1708e-06	0.000326683	0.117325	0.0678384	0.166812	4.6591	3.92793	97.6077	36
bcell	7	timen	model_vl	ARL4A	1.08519	3	4.44307e-06	0.000340604	0.0995259	0.0574234	0.141628	4.64544	3.86882	71.1324	46
bcell	7	timen	model_vl	WHAMM	0.997341	3	5.48017e-06	0.000411356	0.0974164	0.0557983	0.139035	4.5999	3.67281	69.378	50
bcell	7	timen	model_vl	REL	2.61591	5	6.41165e-06	0.000471453	0.107601	0.0612865	0.153917	4.56557	3.52624	92.6635	47
bcell	7	timen	model_vl	OSER1	1.35203	4	7.40095e-06	0.000533313	0.103015	0.0583653	0.147664	4.53401	3.39234	77.193	51
bcell	7	timen	model_vl	TAGAP	2.07464	5	7.96685e-06	0.000555303	0.12295	0.0694679	0.176432	4.51773	3.32361	85.9649	43
bcell	7	timen	model_vl	RPL18	6.86526	5	8.01437e-06	0.000555303	0.0331469	0.0187241	0.0475697	4.51641	3.31806	100	1738
bcell	7	timen	model_vl	MOB3A	0.714402	2	8.85668e-06	0.000602087	0.0831265	0.0467784	0.119475	4.49424	3.22487	62.0415	78
bcell	7	timen	model_vl	RPS3	7.18648	5	1.0301e-05	0.000687304	0.0369886	0.0206927	0.0532845	4.46056	3.08408	100	1654
bcell	7	timen	model_vl	RSL24D1	2.40798	5	1.07461e-05	0.000703964	0.105727	0.0590482	0.152405	4.45109	3.04467	90.7496	54
bcell	7	timen	model_vl	CDKN1A	0.617939	1	1.12279e-05	0.000715626	0.0946835	0.052788	0.136579	4.44126	3.00381	49.4418	64
bcell	7	timen	model_vl	PSMB9	3.00858	5	1.13213e-05	0.000715626	-0.0993493	-0.143328	-0.0553709	-4.4394	2.99609	95.0558	58
bcell	7	timen	model_vl	STRAP	1.50854	4	1.2689e-05	0.000788252	0.101748	0.0564458	0.14705	4.41373	2.88989	81.1802	60
bcell	7	timen	model_vl	PER1	0.515358	1	1.30496e-05	0.000789684	0.0726219	0.0402414	0.105002	4.4074	2.86381	50.7177	190
bcell	7	timen	model_vl	UBC	5.17913	5	1.31504e-05	0.000789684	0.0618759	0.0342759	0.0894759	4.40566	2.85664	99.681	554
bcell	7	timen	model_vl	UBE2L6	1.70562	4	1.44501e-05	0.000853502	-0.106624	-0.154416	-0.0588324	-4.38432	2.76894	83.7321	59
bcell	7	timen	model_vl	PRPS1	0.904868	3	1.54717e-05	0.000899106	0.0850764	0.0468075	0.123345	4.3688	2.70538	67.3046	102
bcell	7	timen	model_vl	ARL6IP5	2.19889	5	1.58492e-05	0.000906424	-0.107387	-0.155753	-0.0590217	-4.36331	2.68296	88.8357	62
bcell	7	timen	model_vl	DDX21	2.19137	5	1.6242e-05	0.000914371	0.114534	0.0628834	0.166184	4.35773	2.66019	89.7927	57
bcell	7	timen	model_vl	FCMR	3.16435	5	1.66219e-05	0.000917918	-0.107336	-0.155799	-0.0588729	-4.35245	2.63869	94.8963	66
bcell	7	timen	model_vl	MMD	0.657833	2	1.68702e-05	0.000917918	0.0773993	0.0424258	0.112373	4.34907	2.62491	58.8517	234
bcell	7	timen	model_vl	BACH1	1.02901	3	1.70692e-05	0.000917918	0.0980041	0.0536928	0.142315	4.34639	2.614	69.2185	84
bcell	7	timen	model_vl	MAPK1IP1L	1.82498	5	1.90652e-05	0.00100671	0.109886	0.0599111	0.159861	4.32105	2.5112	84.2105	70
bcell	7	timen	model_vl	RAC2	3.82983	5	1.92792e-05	0.00100671	-0.0796783	-0.115937	-0.04342	-4.31849	2.50083	98.2456	281
bcell	7	timen	model_vl	LY6E	3.4166	5	2.11907e-05	0.00109072	-0.10139	-0.147762	-0.0550176	-4.29672	2.41299	96.4912	91
bcell	7	timen	model_vl	RPL13	7.83503	5	2.21554e-05	0.00112431	0.0320558	0.0173594	0.0467521	4.28643	2.37165	100	2310
bcell	7	timen	model_vl	RPS16	5.6732	5	2.2531e-05	0.00112749	0.0478084	0.0258702	0.0697466	4.28254	2.35604	100	1687
bcell	7	timen	model_vl	JUND	1.76616	5	2.37827e-05	0.00117382	0.110624	0.0597121	0.161536	4.27002	2.30583	83.2536	85
bcell	7	timen	model_vl	EZR	3.56344	5	2.45556e-05	0.00119559	0.113388	0.0611131	0.165662	4.26259	2.27614	96.3317	83
bcell	7	timen	model_vl	ZFP36	3.73066	5	2.53776e-05	0.00120608	0.105481	0.0567642	0.154198	4.25494	2.24558	96.4912	95
bcell	7	timen	model_vl	IGHM	4.09097	5	2.55379e-05	0.00120608	-0.0977535	-0.142917	-0.05259	-4.25347	2.23973	97.9266	119
bcell	7	timen	model_vl	ISG15	1.44572	4	2.57752e-05	0.00120608	-0.121282	-0.177345	-0.0652199	-4.25132	2.23115	76.7145	74
bcell	7	timen	model_vl	MX2	0.777517	2	2.85034e-05	0.00131664	-0.0876939	-0.128455	-0.0469325	-4.22784	2.1378	60.2871	407
bcell	7	timen	model_vl	SNX9	1.51222	4	2.9946e-05	0.00136577	0.11309	0.06038	0.1658	4.21628	2.09201	76.236	96
bcell	7	timen	model_vl	SLC25A6	4.10833	5	3.09431e-05	0.00137708	0.0775409	0.0413339	0.113748	4.2086	2.06164	98.4051	811
bcell	7	timen	model_vl	YPEL5	2.06324	5	3.09585e-05	0.00137708	0.107445	0.0572734	0.157617	4.20848	2.06118	87.5598	114
bcell	7	timen	model_vl	PSMB8-AS1	1.09966	3	5.19678e-05	0.00228341	-0.0895117	-0.132569	-0.0464542	-4.08536	1.58152	71.6108	1161
bcell	7	timen	model_vl	MS4A1	4.81837	5	5.50179e-05	0.00238831	-0.0695743	-0.103154	-0.0359942	-4.07161	1.52878	99.362	1795
bcell	7	timen	model_vl	TWISTNB	0.865349	3	6.46422e-05	0.00277269	0.0808511	0.0414502	0.120252	4.03254	1.37982	66.6667	1707
bcell	7	timen	model_vl	CNOT1	1.24255	4	7.34043e-05	0.00311148	0.0881046	0.0448359	0.131373	4.00151	1.26245	77.6715	1713
bcell	7	timen	model_vl	BCLAF1	1.88193	5	7.65362e-05	0.00315607	0.0963171	0.0488938	0.14374	3.99127	1.22389	85.1675	1583
bcell	7	timen	model_vl	DDA1	0.753564	2	7.72641e-05	0.00315607	0.0752609	0.0381834	0.112338	3.98894	1.21516	62.3604	2046
bcell	7	timen	model_vl	EIF2AK2	1.40203	4	7.7533e-05	0.00315607	-0.103071	-0.15386	-0.052282	-3.98809	1.21195	78.1499	1470
bcell	7	timen	model_vl	CD69	3.60936	5	7.79602e-05	0.00315607	0.129508	0.0656703	0.193346	3.98674	1.20688	94.5774	870
bcell	7	timen	model_vl	CCNL1	2.08422	5	8.34512e-05	0.00334083	0.0956695	0.0483127	0.143026	3.96999	1.1441	88.6762	1752
bcell	7	timen	model_vl	GABPB1	0.548656	1	8.92062e-05	0.00353198	0.0695201	0.034964	0.104076	3.95352	1.0826	51.8341	2319
bcell	7	timen	model_vl	PRELID3B	1.14791	4	9.08566e-05	0.00355822	0.0860807	0.0432437	0.128918	3.94898	1.0657	73.2057	2041
bcell	7	timen	model_vl	RPS5	6.5277	5	0.000100825	0.00386661	0.035603	0.0177689	0.0534371	3.92314	0.969777	100	3030
bcell	7	timen	model_vl	LAP3	0.676003	2	0.000101731	0.00386661	-0.0721741	-0.108348	-0.0360003	-3.92091	0.961531	56.6188	2410
bcell	7	timen	model_vl	SELL	2.81191	5	0.000101951	0.00386661	-0.103086	-0.154759	-0.0514119	-3.92037	0.959546	93.4609	1932
bcell	7	timen	model_vl	OAS1	0.876054	3	0.000104706	0.00392974	-0.089979	-0.135159	-0.0447986	-3.91372	0.934985	59.1707	2179
bcell	7	timen	model_vl	ATF7IP2	1.16682	4	0.000108431	0.00402758	0.0858102	0.0426267	0.128994	3.90499	0.902795	75.2791	2290
bcell	7	timen	model_vl	AC025159.1	0.747883	2	0.000122729	0.00451217	0.0706075	0.0347898	0.106425	3.87393	0.788785	64.7528	2642
bcell	7	timen	model_vl	CUL4A	0.510602	1	0.000126919	0.00461907	0.0622662	0.0306108	0.0939216	3.86548	0.757904	52.9506	2798
bcell	7	timen	model_vl	TRIM69	0.560562	1	0.000145711	0.00524997	-0.0703587	-0.106455	-0.0342629	-3.83054	0.630952	50.3987	2847
bcell	7	acuity_maxn	model_vl	ARL4C	0.758913	2	0.000898426	0.734248	0.801991	0.330475	1.27351	3.3425	-3.07253	61.4035	85
bcell	7	acuity_maxn	model_vl	ROMO1	1.86332	5	0.000973875	0.734248	0.958569	0.391091	1.52605	3.3195	-3.09551	85.9649	22
bcell	7	acuity_maxn	model_vl	PANK2	0.50316	1	0.00118867	0.734248	-0.606455	-0.971797	-0.241112	-3.26209	-3.15222	52.7911	307
bcell	7	acuity_maxn	model_vl	USP4	0.674741	2	0.00165929	0.734248	0.663269	0.251326	1.07521	3.16411	-3.2469	61.244	178
bcell	7	acuity_maxn	model_vl	GMIP	0.599928	1	0.00183885	0.734248	-0.62278	-1.01336	-0.232196	-3.13342	-3.276	58.6922	233
bcell	7	acuity_maxn	model_vl	NAP1L1	2.71397	5	0.00230394	0.734248	-0.895276	-1.46926	-0.321296	-3.0652	-3.33975	91.866	21
bcell	7	acuity_maxn	model_vl	TSC22D3	5.58757	5	0.00254365	0.734248	0.738544	0.260315	1.21677	3.03486	-3.36768	99.5215	79
bcell	7	acuity_maxn	model_vl	MCUB	1.56085	4	0.00265595	0.734248	-0.849462	-1.40194	-0.296985	-3.02154	-3.37986	80.5423	28
bcell	7	acuity_maxn	model_vl	ITGA4	1.29837	4	0.00272138	0.734248	-0.85028	-1.40467	-0.29589	-3.01402	-3.38672	76.555	27
bcell	7	acuity_maxn	model_vl	ATP5F1C	1.55797	4	0.0033111	0.734248	-0.794453	-1.32318	-0.265726	-2.95281	-3.44192	82.6156	35
bcell	7	acuity_maxn	model_vl	FERMT3	0.922233	3	0.00345677	0.734248	-0.685694	-1.14415	-0.227241	-2.93923	-3.45402	68.1021	112
bcell	7	acuity_maxn	model_vl	COX16	1.26837	4	0.00345994	0.734248	-0.784179	-1.30853	-0.259827	-2.93895	-3.45428	77.8309	36
bcell	7	acuity_maxn	model_vl	C6orf48	1.3463	4	0.00356061	0.734248	-0.81665	-1.3644	-0.268895	-2.92987	-3.46233	78.3094	30
bcell	7	acuity_maxn	model_vl	RNF114	1.00661	3	0.00378807	0.734248	-0.702191	-1.17636	-0.228026	-2.91021	-3.47971	72.0893	90
bcell	7	acuity_maxn	model_vl	SNX6	1.48519	4	0.00389106	0.734248	-0.759392	-1.27369	-0.24509	-2.90166	-3.48723	81.9777	46
bcell	7	acuity_maxn	model_vl	NDEL1	0.521293	1	0.00393974	0.734248	-0.574029	-0.963326	-0.184732	-2.89769	-3.49072	53.748	251
bcell	7	acuity_maxn	model_vl	OSBPL10	0.651526	2	0.00395914	0.734248	-0.615016	-1.03234	-0.197696	-2.89612	-3.4921	58.6922	180
bcell	7	acuity_maxn	model_vl	TMCO1	0.750069	2	0.00400565	0.734248	0.686808	0.220172	1.15344	2.89239	-3.49537	61.882	102
bcell	7	acuity_maxn	model_vl	ZNF331	1.31487	4	0.00465479	0.734248	0.916874	0.283327	1.55042	2.844	-3.53742	70.6539	13
bcell	7	acuity_maxn	model_vl	DNTTIP2	1.38105	4	0.00478524	0.734248	-0.740178	-1.25325	-0.227106	-2.83502	-3.54515	80.5423	50
bcell	7	acuity_maxn	model_vl	RSRP1	1.91177	5	0.00498659	0.734248	-0.842575	-1.42941	-0.255745	-2.8216	-3.55667	86.2839	20
bcell	7	acuity_maxn	model_vl	AL392172.1	0.576075	1	0.00504759	0.734248	-0.557973	-0.947133	-0.168812	-2.81763	-3.56007	58.3732	261
bcell	7	acuity_maxn	model_vl	DUSP12	0.695805	2	0.00512916	0.734248	0.595448	0.179376	1.01152	2.81238	-3.56454	61.882	194
bcell	7	acuity_maxn	model_vl	CSTB	1.58453	4	0.0052298	0.734248	-0.825952	-1.4044	-0.247506	-2.80602	-3.56997	81.6587	24
bcell	7	acuity_maxn	model_vl	IP6K2	0.678686	2	0.00528491	0.734248	-0.593168	-1.0091	-0.177239	-2.80258	-3.57289	61.0845	195
bcell	7	acuity_maxn	model_vl	FOS	1.96081	5	0.00593004	0.734248	1.17607	0.340076	2.01207	2.76457	-3.60501	78.7879	5
bcell	7	acuity_maxn	model_vl	ODC1	0.531986	1	0.00625461	0.734248	-0.585084	-1.00367	-0.1665	-2.74685	-3.61984	51.9936	196
bcell	7	acuity_maxn	model_vl	IGKV1-5	2.01789	5	0.00632942	0.734248	-1.95933	-3.36311	-0.555548	-2.74288	-3.62315	48.0064	1
bcell	7	acuity_maxn	model_vl	DCAF7	0.888343	3	0.00641042	0.734248	-0.648333	-1.11356	-0.183108	-2.73863	-3.62669	66.9856	116
bcell	7	acuity_maxn	model_vl	PDCD6IP	1.00622	3	0.00641316	0.734248	-0.656293	-1.12725	-0.185331	-2.73849	-3.62681	72.5678	109
bcell	7	acuity_maxn	model_vl	OPTN	0.561321	1	0.0067562	0.734248	-0.570087	-0.981812	-0.158362	-2.72102	-3.6413	51.6746	215
bcell	7	acuity_maxn	model_vl	GLIPR1	1.28801	4	0.00715287	0.734248	-0.735544	-1.27054	-0.200543	-2.7018	-3.65714	76.3955	39
bcell	7	acuity_maxn	model_vl	DOCK8	1.15675	4	0.00721576	0.734248	-0.692783	-1.19723	-0.188332	-2.69884	-3.65957	74.3222	63
bcell	7	acuity_maxn	model_vl	CHCHD10	1.65139	4	0.0072232	0.734248	-0.821	-1.41889	-0.22311	-2.69849	-3.65986	82.9346	19
bcell	7	acuity_maxn	model_vl	TMEM156	1.10056	3	0.00737616	0.734248	-0.723815	-1.25232	-0.19531	-2.6914	-3.66567	71.6108	45
bcell	7	acuity_maxn	model_vl	CHCHD3	0.760286	2	0.00830125	0.734248	-0.591103	-1.02927	-0.152941	-2.65111	-3.69841	65.3907	164
bcell	7	acuity_maxn	model_vl	SERF2	4.6191	5	0.00833807	0.734248	0.438719	0.113327	0.76411	2.64959	-3.69964	99.5215	527
bcell	7	acuity_maxn	model_vl	MRPL18	0.732862	2	0.00839952	0.734248	-0.598363	-1.04258	-0.154143	-2.64707	-3.70167	62.0415	158
bcell	7	acuity_maxn	model_vl	HLA-DQA2	2.4271	5	0.0084468	0.734248	1.51548	0.389579	2.64139	2.64514	-3.70322	67.6236	3
bcell	7	acuity_maxn	model_vl	FAM49B	1.6082	4	0.00888574	0.734248	-0.714032	-1.24804	-0.18003	-2.62769	-3.71723	82.9346	44
bcell	7	acuity_maxn	model_vl	SNRNP40	0.766153	2	0.00897336	0.734248	-0.607901	-1.06312	-0.152683	-2.62429	-3.71994	63.4769	141
bcell	7	acuity_maxn	model_vl	RASA2	0.670299	2	0.00912378	0.734248	0.566794	0.141426	0.992161	2.61854	-3.72454	60.6061	204
bcell	7	acuity_maxn	model_vl	PARP14	1.04283	3	0.00914851	0.734248	-0.685563	-1.20025	-0.170877	-2.6176	-3.72528	71.1324	62
bcell	7	acuity_maxn	model_vl	ZNF580	0.910768	3	0.00918826	0.734248	0.601622	0.149695	1.05355	2.6161	-3.72648	70.4944	149
bcell	7	acuity_maxn	model_vl	NME4	0.983782	3	0.00959724	0.734248	-0.652442	-1.14539	-0.159489	-2.60097	-3.7385	69.378	92
bcell	7	acuity_maxn	model_vl	TPM4	0.867275	3	0.00978542	0.734248	0.607223	0.147238	1.06721	2.5942	-3.74386	67.1451	135
bcell	7	acuity_maxn	model_vl	ZFX	0.505273	1	0.00980714	0.734248	0.505988	0.122576	0.889399	2.59343	-3.74447	52.1531	326
bcell	7	acuity_maxn	model_vl	CLINT1	0.963652	3	0.00998217	0.734248	-0.637557	-1.12182	-0.153295	-2.58725	-3.74935	70.0159	104
bcell	7	acuity_maxn	model_vl	SDHC	1.00876	3	0.0099856	0.734248	-0.63518	-1.11766	-0.152701	-2.58713	-3.74945	70.4944	107
bcell	7	acuity_maxn	model_vl	ATP5MC2	4.27288	5	0.0104504	0.748901	-0.571466	-1.00824	-0.134692	-2.57118	-3.76198	98.5646	179
bcell	7	acuity_maxn	model_vl	VPS29	1.22342	4	0.0109378	0.748901	-0.670871	-1.18684	-0.154898	-2.55512	-3.77453	75.4386	65
bcell	7	acuity_maxn	model_vl	EIF2S1	0.593356	1	0.0112321	0.748901	-0.562898	-0.997425	-0.128371	-2.54573	-3.78183	53.2695	189
bcell	7	acuity_maxn	model_vl	DCP1A	0.591265	1	0.0114964	0.748901	-0.543037	-0.963595	-0.122479	-2.53748	-3.78823	55.0239	227
bcell	7	acuity_maxn	model_vl	HSPA4	1.02414	3	0.0115199	0.748901	0.628867	0.141699	1.11603	2.53676	-3.78879	70.4944	106
bcell	7	acuity_maxn	model_vl	COQ4	0.548257	1	0.0117918	0.748901	-0.44966	-0.799144	-0.100176	-2.52846	-3.7952	57.4163	456
bcell	7	acuity_maxn	model_vl	RBM17	1.57495	4	0.011985	0.748901	-0.696899	-1.23979	-0.154013	-2.52267	-3.79966	81.4992	47
bcell	7	acuity_maxn	model_vl	DDX39A	1.36011	4	0.0120285	0.748901	-0.693951	-1.23482	-0.153084	-2.52137	-3.80065	77.8309	48
bcell	7	acuity_maxn	model_vl	FTH1	6.10463	5	0.0120556	0.748901	0.60505	0.133323	1.07678	2.52057	-3.80127	99.2026	128
bcell	7	acuity_maxn	model_vl	KRCC1	0.72639	2	0.012386	0.75598	-0.573411	-1.02219	-0.12463	-2.51091	-3.80869	60.7656	167
bcell	7	acuity_maxn	model_vl	PSMA5	0.988773	3	0.0125892	0.75598	-0.619669	-1.10578	-0.133556	-2.50508	-3.81315	69.378	115
bcell	7	acuity_maxn	model_vl	SSR4	2.68957	5	0.0128046	0.756314	0.659956	0.140976	1.17894	2.49898	-3.8178	93.9394	69
bcell	7	acuity_maxn	model_vl	RAB14	1.12152	4	0.01324	0.769417	-0.609444	-1.09102	-0.127866	-2.48695	-3.82696	74.0032	122
bcell	7	acuity_maxn	model_vl	TRABD	0.807996	2	0.0136441	0.780314	0.567725	0.117145	1.0183	2.47608	-3.83519	66.5072	170
bcell	7	acuity_maxn	model_vl	NDUFS6	1.17959	4	0.0141636	0.780847	-0.637447	-1.14615	-0.128748	-2.46253	-3.84541	74.3222	89
bcell	7	acuity_maxn	model_vl	CBLL1	0.636261	2	0.0148973	0.780847	-0.523699	-0.944773	-0.102625	-2.44412	-3.85921	59.6491	243
bcell	7	acuity_maxn	model_vl	IGHV5-51	1.25205	4	0.0152646	0.780847	-1.3781	-2.49019	-0.265997	-2.4352	-3.86586	44.0191	4
bcell	7	acuity_maxn	model_vl	RAP1B	1.75653	5	0.0156368	0.780847	-0.691108	-1.25085	-0.131364	-2.42636	-3.87243	84.5295	41
bcell	7	acuity_maxn	model_vl	IL4R	0.557371	1	0.0156979	0.780847	0.558519	0.105894	1.01114	2.42492	-3.87349	49.4418	177
bcell	7	acuity_maxn	model_vl	SCAF11	1.75849	5	0.0157061	0.780847	-0.69065	-1.2504	-0.130901	-2.42473	-3.87363	84.8485	42
bcell	7	acuity_maxn	model_vl	MYL12B	2.72212	5	0.0158296	0.780847	-0.738483	-1.33771	-0.139255	-2.42185	-3.87577	92.0255	29
bcell	7	acuity_maxn	model_vl	SMARCE1	1.03683	3	0.0159626	0.780847	-0.585549	-1.06129	-0.109811	-2.41877	-3.87805	71.6108	137
bcell	7	acuity_maxn	model_vl	M6PR	1.22521	4	0.0162372	0.780847	-0.639066	-1.15964	-0.118493	-2.41248	-3.8827	75.1196	80
bcell	7	acuity_maxn	model_vl	SPI1	1.49587	4	0.0167646	0.780847	-0.657133	-1.19506	-0.119206	-2.40065	-3.8914	80.2233	61
bcell	7	acuity_maxn	model_vl	TRADD	0.921111	3	0.0167657	0.780847	-0.583631	-1.0614	-0.105867	-2.40062	-3.89142	69.697	136
bcell	7	acuity_maxn	model_vl	DCK	1.27627	4	0.0170191	0.780847	-0.620357	-1.12936	-0.111349	-2.39506	-3.8955	77.193	97
bcell	7	acuity_maxn	model_vl	SMARCA2	0.594069	1	0.0170442	0.780847	-0.468585	-0.853151	-0.0840191	-2.39451	-3.8959	57.5758	366
bcell	7	acuity_maxn	model_vl	AGPAT5	0.514842	1	0.0171798	0.780847	0.483992	0.0862928	0.881691	2.39157	-3.89805	51.3557	331
bcell	7	acuity_maxn	model_vl	COX11	0.590238	1	0.0171826	0.780847	-0.462547	-0.842634	-0.0824594	-2.3915	-3.8981	58.0542	386
bcell	7	acuity_maxn	model_vl	NR4A1	0.568923	1	0.0172547	0.780847	0.585634	0.104089	1.06718	2.38995	-3.89924	46.571	133
bcell	7	acuity_maxn	model_vl	ARHGAP30	1.00267	3	0.0173377	0.780847	-0.598379	-1.09077	-0.105987	-2.38816	-3.90054	71.1324	121
bcell	7	acuity_maxn	model_vl	HDAC2	0.796067	2	0.017577	0.78185	-0.541675	-0.988361	-0.0949878	-2.38306	-3.90427	63.9553	201
bcell	7	acuity_maxn	model_vl	HHEX	0.781996	2	0.0184356	0.801506	-0.526887	-0.964655	-0.0891188	-2.36522	-3.91722	64.4338	223
bcell	7	acuity_maxn	model_vl	IAH1	0.855217	3	0.0185042	0.801506	-0.547472	-1.00261	-0.0923324	-2.36383	-3.91822	66.5072	181
bcell	7	acuity_maxn	model_vl	TMBIM1	0.763706	2	0.0187898	0.801506	-0.542191	-0.994039	-0.0903426	-2.35808	-3.92238	62.6794	192
bcell	7	acuity_maxn	model_vl	DHX36	1.01158	3	0.0189087	0.801506	-0.606333	-1.11214	-0.100522	-2.35571	-3.92409	71.2919	110
bcell	7	acuity_maxn	model_vl	ACP5	1.34047	4	0.0197904	0.829124	-0.654602	-1.20469	-0.10451	-2.33852	-3.93644	76.236	56
bcell	7	acuity_maxn	model_vl	C1QBP	1.75457	5	0.0202247	0.8298	-0.652666	-1.20307	-0.102265	-2.3303	-3.94231	83.7321	59
bcell	7	acuity_maxn	model_vl	GCA	0.664259	2	0.0207066	0.8298	-0.513773	-0.948714	-0.0788327	-2.32135	-3.94868	58.2137	238
bcell	7	acuity_maxn	model_vl	PHKB	0.812636	2	0.0224313	0.8298	-0.546903	-1.01607	-0.0777341	-2.29076	-3.97028	65.5502	175
bcell	7	acuity_maxn	model_vl	JCHAIN	2.38594	5	0.0225349	0.8298	-0.91643	-1.70321	-0.129648	-2.28899	-3.97153	83.7321	9
bcell	7	acuity_maxn	model_vl	PTP4A1	1.36684	4	0.0229724	0.8298	0.621426	0.086183	1.15667	2.28159	-3.97671	78.7879	83
bcell	7	acuity_maxn	model_vl	PNKD	1.52614	4	0.0230051	0.8298	0.577644	0.0799914	1.0753	2.28104	-3.97709	83.7321	130
bcell	7	acuity_maxn	model_vl	DAD1	1.94639	5	0.0230213	0.8298	-0.616541	-1.14777	-0.0853144	-2.28077	-3.97728	89.1547	88
bcell	7	acuity_maxn	model_vl	LAPTM5	4.8807	5	0.0230315	0.8298	0.52113	0.0720785	0.970182	2.2806	-3.9774	98.8836	218
bcell	7	acuity_maxn	model_vl	TP53TG1	0.653616	2	0.0232572	0.8298	-0.472392	-0.88012	-0.0646646	-2.27684	-3.98003	59.6491	332
bcell	7	acuity_maxn	model_vl	RAB5B	0.573032	1	0.0233202	0.8298	-0.48576	-0.905218	-0.0663021	-2.27579	-3.98076	54.5455	292
bcell	7	acuity_maxn	model_vl	PRR13	3.14981	5	0.0233856	0.8298	-0.597879	-1.1144	-0.0813598	-2.27471	-3.98151	95.8533	108
bcell	7	acuity_maxn	model_vl	CACYBP	1.22154	4	0.023572	0.8298	-0.625993	-1.16753	-0.0844552	-2.27164	-3.98365	75.9171	75
bcell	7	acuity_maxn	model_vl	SNX9	1.51222	4	0.0237495	0.8298	0.729538	0.0976171	1.36146	2.26874	-3.98567	76.236	25
bcell	7	acuity_maxn	model_vl	ERGIC1	0.920413	3	0.0245379	0.8298	0.533553	0.068798	0.998309	2.25607	-3.99445	67.7831	187
bcell	7	vl	model_vl	DYNLRB1	1.6638	4	4.69141e-05	0.169032	-0.16809	-0.248462	-0.0877174	-4.10992	1.71786	84.2105	341
bcell	7	vl	model_vl	HDAC1	1.51711	4	0.000171381	0.261946	-0.158951	-0.241388	-0.0765141	-3.78914	0.617554	81.1802	2402
bcell	7	vl	model_vl	METTL7A	0.89575	3	0.000232036	0.261946	-0.14157	-0.216542	-0.0665975	-3.71081	0.361503	63.6364	2995
bcell	7	vl	model_vl	IGHV4-59	0.911691	3	0.000380981	0.261946	-0.197742	-0.306302	-0.0891824	-3.57956	-0.0562789	44.8166	3486
bcell	7	vl	model_vl	PDLIM1	2.01068	5	0.000418999	0.261946	-0.144469	-0.224354	-0.0645838	-3.55392	-0.136233	89.4737	3382
bcell	7	vl	model_vl	CUL1	0.661935	2	0.000567966	0.261946	-0.110397	-0.172903	-0.047892	-3.47088	-0.391484	59.8086	3081
bcell	7	vl	model_vl	CD1C	1.2224	4	0.000595885	0.261946	-0.157831	-0.247536	-0.0681271	-3.45764	-0.431686	70.8134	2789
bcell	7	vl	model_vl	ARID4B	1.83427	5	0.000730684	0.261946	0.144109	0.0608363	0.227381	3.40085	-0.602334	85.8054	2531
bcell	7	vl	model_vl	TMC8	0.711971	2	0.000823537	0.261946	-0.109877	-0.174004	-0.0457503	-3.36718	-0.702277	61.563	2644
bcell	7	vl	model_vl	HSPA4	1.02414	3	0.000831104	0.261946	-0.124223	-0.196779	-0.051668	-3.36459	-0.709913	70.4944	2516
bcell	7	vl	model_vl	BCL10	0.989389	3	0.000928199	0.261946	-0.119766	-0.190377	-0.0491557	-3.33322	-0.802106	70.9729	2426
bcell	7	vl	model_vl	CEP170	0.607174	1	0.00100612	0.261946	-0.103507	-0.164957	-0.0420578	-3.31018	-0.869302	57.7352	2495
bcell	7	vl	model_vl	TMEM50B	0.611852	1	0.00118505	0.261946	-0.101197	-0.162143	-0.0402498	-3.26298	-1.00555	58.8517	2360
bcell	7	vl	model_vl	TGIF1	0.823434	3	0.00118759	0.261946	-0.11557	-0.185187	-0.0459536	-3.26236	-1.00733	66.1882	2185
bcell	7	vl	model_vl	HNRNPC	3.02339	5	0.00121203	0.261946	-0.130075	-0.208571	-0.0515786	-3.25644	-1.02427	95.2153	1989
bcell	7	vl	model_vl	TSPAN3	2.14083	5	0.00121658	0.261946	-0.139612	-0.223892	-0.0553322	-3.25535	-1.02739	88.8357	1881
bcell	7	vl	model_vl	TRBC2	2.60882	5	0.00123594	0.261946	-0.138818	-0.222737	-0.0548993	-3.25076	-1.04051	91.866	1867
bcell	7	vl	model_vl	YBEY	0.59762	1	0.00144509	0.277735	-0.0970314	-0.156527	-0.0375362	-3.20501	-1.17036	56.7783	2211
bcell	7	vl	model_vl	CHCHD3	0.760286	2	0.0014646	0.277735	0.106297	0.0410401	0.171554	3.20106	-1.18148	65.3907	2076
bcell	7	vl	model_vl	PHPT1	1.14966	4	0.00157601	0.283917	-0.118482	-0.191715	-0.045249	-3.1794	-1.24227	75.2791	1837
bcell	7	vl	model_vl	EXOSC8	0.745855	2	0.0020354	0.34482	0.103688	0.0380179	0.169358	3.10285	-1.45394	62.8389	1801
bcell	7	vl	model_vl	FUBP1	0.729809	2	0.00210548	0.34482	-0.101636	-0.16622	-0.0370525	-3.0926	-1.4819	62.3604	1806
bcell	7	vl	model_vl	WASHC3	0.806887	2	0.00227357	0.35616	-0.103427	-0.169648	-0.0372052	-3.06925	-1.54528	66.3477	1691
bcell	7	vl	model_vl	TMEM59	1.87435	5	0.00294119	0.368431	-0.123044	-0.203917	-0.0421712	-2.9899	-1.75725	86.2839	1051
bcell	7	vl	model_vl	TRAPPC3	0.796983	2	0.00304181	0.368431	-0.0975767	-0.161937	-0.0332168	-2.97941	-1.78489	66.0287	1538
bcell	7	vl	model_vl	CD82	2.15381	5	0.00317077	0.368431	-0.1311	-0.21795	-0.04425	-2.96641	-1.81898	88.6762	786
bcell	7	vl	model_vl	BRK1	2.23117	5	0.00324191	0.368431	-0.125015	-0.208028	-0.0420011	-2.95945	-1.83719	89.1547	905
bcell	7	vl	model_vl	TRABD	0.807996	2	0.00325154	0.368431	-0.101027	-0.168133	-0.0339208	-2.95852	-1.83962	66.5072	1411
bcell	7	vl	model_vl	RPL14	6.6821	5	0.0032945	0.368431	0.0385677	0.0129137	0.0642218	2.95439	-1.85039	100	2739
bcell	7	vl	model_vl	FAM96A	2.18773	5	0.00334553	0.368431	-0.124574	-0.207572	-0.0415754	-2.94955	-1.86299	90.1116	873
bcell	7	vl	model_vl	SUGT1	0.834744	3	0.00359164	0.368431	-0.0981607	-0.164062	-0.0322592	-2.92713	-1.92117	65.7097	1374
bcell	7	vl	model_vl	AKR1B1	0.911479	3	0.00359267	0.368431	-0.106457	-0.177931	-0.0349835	-2.92703	-1.92141	68.4211	1187
bcell	7	vl	model_vl	TPM3	3.33567	5	0.00361738	0.368431	-0.11085	-0.185329	-0.0363719	-2.92486	-1.92702	95.6938	1089
bcell	7	vl	model_vl	OXA1L	1.65779	4	0.00365227	0.368431	-0.124299	-0.207901	-0.0406977	-2.92182	-1.93488	81.4992	758
bcell	7	vl	model_vl	RPL32	7.82817	5	0.00369569	0.368431	0.0339916	0.0111	0.0568832	2.91806	-1.94456	100	2816
bcell	7	vl	model_vl	HLA-DPB1	5.25631	5	0.00399943	0.368431	-0.0931742	-0.156468	-0.02988	-2.89288	-2.00918	99.0431	1394
bcell	7	vl	model_vl	UCKL1	0.689654	2	0.00403845	0.368431	-0.0896714	-0.150652	-0.0286912	-2.88977	-2.01712	60.4466	1465
bcell	7	vl	model_vl	NDUFA5	1.37753	4	0.00410991	0.368431	-0.112834	-0.189715	-0.0359527	-2.88415	-2.03146	79.9043	909
bcell	7	vl	model_vl	CDK11B	0.543598	1	0.0043076	0.368431	-0.0855785	-0.144196	-0.0269613	-2.86905	-2.06983	54.067	1505
bcell	7	vl	model_vl	POLR2H	0.511728	1	0.00442469	0.368431	-0.0791994	-0.133611	-0.0247876	-2.86041	-2.09173	53.9075	1623
bcell	7	vl	model_vl	HVCN1	2.01637	5	0.00444332	0.368431	-0.130712	-0.220556	-0.0408671	-2.85905	-2.09516	85.8054	456
bcell	7	vl	model_vl	ZSWIM7	0.744672	2	0.00453488	0.368431	-0.0942581	-0.159196	-0.0293202	-2.85246	-2.1118	62.5199	1252
bcell	7	vl	model_vl	RAB11B	1.60081	4	0.00462637	0.368431	-0.117812	-0.199162	-0.0364625	-2.84599	-2.12809	83.0941	666
bcell	7	vl	model_vl	TMEM154	1.25162	4	0.00480484	0.368431	-0.115551	-0.195685	-0.0354164	-2.8337	-2.15895	76.0766	680
bcell	7	vl	model_vl	H3F3A	4.49061	5	0.00488589	0.368431	-0.0781051	-0.132375	-0.023835	-2.82825	-2.17258	99.2026	1582
bcell	7	vl	model_vl	DHPS	1.19845	4	0.00509007	0.368431	-0.108912	-0.184948	-0.0328771	-2.81489	-2.20593	75.1196	764
bcell	7	vl	model_vl	DNPH1	1.36845	4	0.00518512	0.368431	-0.114333	-0.194324	-0.0343412	-2.80883	-2.22099	79.4258	627
bcell	7	vl	model_vl	KATNBL1	0.618176	1	0.00536531	0.368431	-0.0865508	-0.147348	-0.0257539	-2.79762	-2.24878	57.8947	1306
bcell	7	vl	model_vl	MED10	1.93838	5	0.00540127	0.368431	-0.115101	-0.196017	-0.0341859	-2.79542	-2.25421	87.2408	586
bcell	7	vl	model_vl	HLA-DPA1	5.80056	5	0.00543585	0.368431	-0.0682711	-0.116301	-0.0202409	-2.79333	-2.2594	99.681	1761
bcell	7	vl	model_vl	MMD	0.657833	2	0.0055255	0.368431	0.08859	0.0261446	0.151035	2.78794	-2.2727	58.8517	1229
bcell	7	vl	model_vl	OSTC	0.949258	3	0.00554627	0.368431	-0.0990181	-0.168845	-0.0291912	-2.7867	-2.27575	69.8565	944
bcell	7	vl	model_vl	TAF1D	2.33882	5	0.00562636	0.368431	-0.126598	-0.216026	-0.0371701	-2.78197	-2.2874	89.9522	332
bcell	7	vl	model_vl	DEK	1.7031	4	0.00565905	0.368431	-0.118903	-0.202953	-0.034853	-2.78006	-2.29211	84.37	467
bcell	7	vl	model_vl	TRIM13	0.519436	1	0.00581367	0.368431	-0.081024	-0.138482	-0.0235656	-2.77114	-2.314	51.5152	1390
bcell	7	vl	model_vl	PRMT2	0.981448	3	0.005961	0.368431	-0.103685	-0.177435	-0.0299358	-2.76285	-2.33432	69.059	738
bcell	7	vl	model_vl	CCS	1.16244	4	0.00597409	0.368431	-0.10701	-0.183145	-0.0308757	-2.76212	-2.3361	74.9601	676
bcell	7	vl	model_vl	SEMA4B	0.736687	2	0.00598653	0.368431	-0.0939863	-0.160871	-0.0271011	-2.76143	-2.33779	62.201	1016
bcell	7	vl	model_vl	ATG5	0.846592	3	0.00613545	0.368431	-0.0941236	-0.161305	-0.0269419	-2.75326	-2.35773	67.6236	998
bcell	7	vl	model_vl	NUP107	0.635921	2	0.00621999	0.368431	0.0861409	0.024555	0.147727	2.7487	-2.36882	59.8086	1192
bcell	7	vl	model_vl	ZMAT2	1.13867	4	0.00623766	0.368431	-0.100229	-0.171911	-0.0285462	-2.74775	-2.37113	73.6842	797
bcell	7	vl	model_vl	RNF130	0.575168	1	0.00697612	0.405403	-0.0842527	-0.145343	-0.0231621	-2.71024	-2.46175	55.5024	1152
bcell	7	vl	model_vl	GIT2	0.771651	2	0.00710085	0.405816	-0.0922184	-0.159233	-0.0252041	-2.70427	-2.47609	63.7959	918
bcell	7	vl	model_vl	SRI	1.38767	4	0.00729854	0.405816	-0.107216	-0.185397	-0.0290346	-2.69498	-2.49829	80.0638	502
bcell	7	vl	model_vl	TTF1	0.506841	1	0.00744018	0.405816	-0.072504	-0.125502	-0.0195064	-2.68847	-2.51382	52.7911	1451
bcell	7	vl	model_vl	ANAPC5	1.32788	4	0.00747092	0.405816	-0.107485	-0.186093	-0.0288767	-2.68707	-2.51715	77.9904	483
bcell	7	vl	model_vl	YPEL5	2.06324	5	0.00754639	0.405816	-0.122335	-0.211917	-0.0327524	-2.68365	-2.52527	87.5598	205
bcell	7	vl	model_vl	SLC25A11	0.628176	2	0.00776161	0.4084	-0.0858419	-0.148926	-0.0227574	-2.67409	-2.54797	56.6188	1026
bcell	7	vl	model_vl	ARPC5	1.64627	4	0.00785348	0.4084	-0.114074	-0.198032	-0.030116	-2.67008	-2.55747	81.3397	310
bcell	7	vl	model_vl	ALKBH7	1.78305	5	0.00808928	0.4084	-0.112092	-0.194905	-0.0292794	-2.65997	-2.58134	84.2105	334
bcell	7	vl	model_vl	STAU1	0.793838	2	0.00811821	0.4084	0.0896565	0.0233885	0.155924	2.65875	-2.58421	66.1882	880
bcell	7	vl	model_vl	TRIP11	0.76307	2	0.00829244	0.4084	-0.0902979	-0.157223	-0.0233727	-2.65147	-2.60133	62.5199	839
bcell	7	vl	model_vl	MRPS18C	0.976926	3	0.00837347	0.4084	-0.097238	-0.169398	-0.0250783	-2.64814	-2.60917	70.1754	629
bcell	7	vl	model_vl	SLC25A38	0.698135	2	0.00838789	0.4084	-0.0820518	-0.142956	-0.0211481	-2.64754	-2.61056	62.9984	1083
bcell	7	vl	model_vl	SNU13	2.47064	5	0.00877025	0.420044	0.110302	0.0279521	0.192652	2.6322	-2.64646	92.0255	307
bcell	7	vl	model_vl	EIF2S3	2.22893	5	0.0090054	0.420044	-0.115409	-0.201872	-0.0289461	-2.62306	-2.66775	89.6332	210
bcell	7	vl	model_vl	RBBP4	1.58099	4	0.00918192	0.420044	-0.108546	-0.190076	-0.0270157	-2.61634	-2.68336	83.4131	317
bcell	7	vl	model_vl	NADSYN1	0.749622	2	0.00919014	0.420044	-0.0878371	-0.15382	-0.0218537	-2.61603	-2.68408	63.4769	824
bcell	7	vl	model_vl	NECAP2	0.929539	3	0.00920995	0.420044	-0.0904011	-0.15833	-0.0224723	-2.61528	-2.68581	70.4944	734
bcell	7	vl	model_vl	AFF3	1.50135	4	0.0094798	0.424978	0.109242	0.0268399	0.191645	2.60525	-2.70902	81.0207	293
bcell	7	vl	model_vl	LAGE3	0.750137	2	0.00958299	0.424978	-0.0851743	-0.149515	-0.0208336	-2.60149	-2.71772	63.3174	883
bcell	7	vl	model_vl	COPS3	0.722821	2	0.00967437	0.424978	0.0865483	0.0210865	0.15201	2.59818	-2.72534	61.563	819
bcell	7	vl	model_vl	PSMD6	1.22253	4	0.00991016	0.424978	0.100172	0.0241598	0.176184	2.58978	-2.74467	75.9171	442
bcell	7	vl	model_vl	SYNRG	0.954849	3	0.00991449	0.424978	-0.0919145	-0.161665	-0.0221642	-2.58962	-2.74502	69.5375	648
bcell	7	vl	model_vl	YWHAB	3.12956	5	0.01007	0.424978	-0.0990654	-0.174401	-0.0237302	-2.58418	-2.75752	96.3317	461
bcell	7	vl	model_vl	SLC2A11	0.562886	1	0.0101438	0.424978	-0.074257	-0.130782	-0.0177316	-2.58162	-2.76337	55.8214	1176
bcell	7	vl	model_vl	PPM1K	1.99062	5	0.0103493	0.427236	-0.110611	-0.195039	-0.0261824	-2.57459	-2.77946	88.1978	214
bcell	7	vl	model_vl	UBA7	0.627014	2	0.0105227	0.427236	-0.0794703	-0.140267	-0.0186734	-2.56875	-2.79277	58.0542	997
bcell	7	vl	model_vl	CD180	0.563437	1	0.0105534	0.427236	-0.0805213	-0.142147	-0.0188958	-2.56773	-2.79511	50.3987	949
bcell	7	vl	model_vl	RPN1	1.18737	4	0.0107173	0.429051	-0.100894	-0.178276	-0.0235131	-2.5623	-2.80746	75.4386	380
bcell	7	vl	model_vl	TNFRSF13B	1.6922	4	0.0115728	0.434478	-0.111354	-0.197672	-0.0250353	-2.53513	-2.86891	82.6156	142
bcell	7	vl	model_vl	BIN2	0.89964	3	0.0115818	0.434478	-0.0955755	-0.169671	-0.0214798	-2.53485	-2.86953	66.6667	451
bcell	7	vl	model_vl	RGS10	1.08891	3	0.0115827	0.434478	-0.096152	-0.170695	-0.0216086	-2.53482	-2.8696	74.9601	428
bcell	7	vl	model_vl	TMEM18	0.878397	3	0.0116011	0.434478	-0.0881806	-0.156559	-0.0198019	-2.53426	-2.87086	67.1451	639
bcell	7	vl	model_vl	DNAAF2	0.754347	2	0.0117491	0.434478	-0.0834938	-0.148354	-0.018634	-2.52975	-2.881	62.9984	757
bcell	7	vl	model_vl	CCT3	1.56395	4	0.0118119	0.434478	-0.106322	-0.188977	-0.0236667	-2.52785	-2.88526	81.1802	223
bcell	7	vl	model_vl	RABGAP1L	0.913972	3	0.0119109	0.434478	-0.0938277	-0.166856	-0.0207997	-2.52488	-2.89193	67.6236	478
bcell	7	vl	model_vl	ZNF428	1.05894	3	0.0120654	0.434478	-0.0922928	-0.164257	-0.0203284	-2.52028	-2.90222	72.8868	503
bcell	7	vl	model_vl	ITSN2	1.69593	4	0.0121044	0.434478	-0.105668	-0.188099	-0.0232367	-2.51913	-2.9048	84.2105	220
bcell	7	vl	model_vl	FRG1	0.930052	3	0.0122192	0.434478	-0.0908149	-0.161754	-0.0198755	-2.51576	-2.91234	70.0159	535
bcell	7	timen:acuity_maxn	model_vl	TRA2B	2.48828	5	9.12514e-05	0.261324	-0.357257	-0.535091	-0.179424	-3.94791	0.771628	91.866	2136
bcell	7	timen:acuity_maxn	model_vl	ATP5F1C	1.55797	4	0.000145059	0.261324	-0.322519	-0.48793	-0.157108	-3.83168	0.418906	82.6156	2902
bcell	7	timen:acuity_maxn	model_vl	USP1	0.676395	2	0.000234502	0.281637	-0.250036	-0.382549	-0.117524	-3.70805	0.0544547	60.4466	3532
bcell	7	timen:acuity_maxn	model_vl	RAB14	1.12152	4	0.000403171	0.29959	-0.273261	-0.423921	-0.1226	-3.56432	-0.355257	74.0032	3101
bcell	7	timen:acuity_maxn	model_vl	RAP1A	1.40447	4	0.000415751	0.29959	-0.30025	-0.466178	-0.134323	-3.55602	-0.378436	81.1802	3011
bcell	7	timen:acuity_maxn	model_vl	PNOC	1.02205	3	0.000681684	0.336005	-0.267742	-0.421578	-0.113907	-3.42027	-0.750651	70.9729	2552
bcell	7	timen:acuity_maxn	model_vl	DPH3	0.589825	1	0.000801672	0.336005	-0.203143	-0.321434	-0.0848508	-3.37478	-0.872333	59.3301	2670
bcell	7	timen:acuity_maxn	model_vl	MHENCR	0.674473	2	0.000854722	0.336005	-0.223413	-0.354211	-0.0926152	-3.35666	-0.920371	60.4466	2525
bcell	7	timen:acuity_maxn	model_vl	ZNF24	1.50332	4	0.000991848	0.336005	-0.281419	-0.448284	-0.114554	-3.31427	-1.0318	81.4992	2056
bcell	7	timen:acuity_maxn	model_vl	PSMG2	1.10079	3	0.00130319	0.336005	-0.252146	-0.405303	-0.0989901	-3.23532	-1.23579	74.1627	1930
bcell	7	timen:acuity_maxn	model_vl	JAK1	2.20158	5	0.00134565	0.336005	-0.298942	-0.48105	-0.116834	-3.22594	-1.2597	87.7193	1529
bcell	7	timen:acuity_maxn	model_vl	COX20	0.718081	2	0.00140914	0.336005	-0.216225	-0.348499	-0.0839516	-3.21242	-1.29408	61.4035	2107
bcell	7	timen:acuity_maxn	model_vl	RIC3	1.58383	4	0.00142209	0.336005	-0.275929	-0.444867	-0.106991	-3.20973	-1.30089	82.9346	1625
bcell	7	timen:acuity_maxn	model_vl	SUCLG1	0.76242	2	0.00156404	0.336005	-0.219447	-0.35499	-0.0839046	-3.18166	-1.37177	62.6794	1994
bcell	7	timen:acuity_maxn	model_vl	ERGIC3	1.41912	4	0.00167457	0.336005	-0.260128	-0.421827	-0.0984282	-3.16138	-1.42259	80.0638	1562
bcell	7	timen:acuity_maxn	model_vl	RSL24D1	2.40798	5	0.00206898	0.336005	-0.275986	-0.451059	-0.100913	-3.0979	-1.5797	90.7496	1193
bcell	7	timen:acuity_maxn	model_vl	SMARCE1	1.03683	3	0.00221773	0.336005	-0.233026	-0.38186	-0.0841927	-3.07683	-1.63119	71.6108	1511
bcell	7	timen:acuity_maxn	model_vl	UBE2E1	0.839514	3	0.00225091	0.336005	-0.2171	-0.355966	-0.0782346	-3.0723	-1.64219	65.0718	1641
bcell	7	timen:acuity_maxn	model_vl	TNFRSF13B	1.6922	4	0.00234368	0.336005	-0.282335	-0.463655	-0.101015	-3.05998	-1.67211	82.6156	956
bcell	7	timen:acuity_maxn	model_vl	NDUFA2	1.59018	4	0.00242336	0.336005	-0.256337	-0.421513	-0.091161	-3.04974	-1.69687	84.5295	1204
bcell	7	timen:acuity_maxn	model_vl	TXNIP	5.18302	5	0.00244618	0.336005	-0.288337	-0.474309	-0.102366	-3.04687	-1.7038	98.7241	835
bcell	7	timen:acuity_maxn	model_vl	LSM12	0.619176	1	0.00250526	0.336005	-0.188441	-0.310274	-0.0666076	-3.03954	-1.72146	59.8086	1842
bcell	7	timen:acuity_maxn	model_vl	RSF1	1.40983	4	0.00258647	0.336005	-0.265945	-0.438445	-0.0934456	-3.02972	-1.74506	79.1069	1003
bcell	7	timen:acuity_maxn	model_vl	TXN	1.32139	4	0.00265765	0.336005	-0.248561	-0.410232	-0.0868902	-3.02134	-1.76514	78.3094	1174
bcell	7	timen:acuity_maxn	model_vl	CD40	1.85659	5	0.00278259	0.336005	-0.260971	-0.431516	-0.0904259	-3.00713	-1.79909	85.9649	974
bcell	7	timen:acuity_maxn	model_vl	BANF1	1.57809	4	0.0027856	0.336005	-0.265662	-0.439292	-0.0920319	-3.00679	-1.79989	81.1802	923
bcell	7	timen:acuity_maxn	model_vl	CD53	2.7912	5	0.00283736	0.336005	-0.263787	-0.43652	-0.0910541	-3.00108	-1.81349	94.4179	922
bcell	7	timen:acuity_maxn	model_vl	MGST3	1.29886	4	0.00291545	0.336005	-0.245969	-0.407488	-0.0844493	-2.99264	-1.83354	78.4689	1094
bcell	7	timen:acuity_maxn	model_vl	SEL1L3	0.777683	2	0.00298587	0.336005	-0.197304	-0.327189	-0.0674182	-2.9852	-1.85115	66.1882	1591
bcell	7	timen:acuity_maxn	model_vl	OPTN	0.561321	1	0.00320816	0.336005	-0.194193	-0.323	-0.0653859	-2.96273	-1.90412	51.6746	1564
bcell	7	timen:acuity_maxn	model_vl	CAPZA1	1.38983	4	0.00329747	0.336005	-0.246418	-0.410343	-0.0824931	-2.95411	-1.92436	80.0638	944
bcell	7	timen:acuity_maxn	model_vl	RPN2	1.41187	4	0.00338856	0.336005	-0.245473	-0.409245	-0.0817009	-2.94553	-1.94443	79.4258	933
bcell	7	timen:acuity_maxn	model_vl	ENO1	2.0957	5	0.00341537	0.336005	-0.261711	-0.436464	-0.0869579	-2.94304	-1.95024	88.5167	725
bcell	7	timen:acuity_maxn	model_vl	PRDX4	0.501181	1	0.00357325	0.336005	-0.170221	-0.284437	-0.0560042	-2.92875	-1.98351	52.4721	1761
bcell	7	timen:acuity_maxn	model_vl	MRPL37	0.545509	1	0.00360415	0.336005	-0.180087	-0.301036	-0.0591377	-2.92602	-1.98984	55.1834	1629
bcell	7	timen:acuity_maxn	model_vl	DCAF11	0.708559	2	0.00372527	0.336005	-0.199951	-0.334724	-0.0651772	-2.91553	-2.01416	60.6061	1396
bcell	7	timen:acuity_maxn	model_vl	MYL12B	2.72212	5	0.00376214	0.336005	-0.277829	-0.465296	-0.0903614	-2.9124	-2.0214	92.0255	472
bcell	7	timen:acuity_maxn	model_vl	MAP3K13	0.548709	1	0.0038023	0.336005	-0.174845	-0.292961	-0.0567299	-2.90902	-2.02921	56.6188	1654
bcell	7	timen:acuity_maxn	model_vl	PSIP1	1.28686	4	0.00381274	0.336005	-0.242341	-0.406101	-0.0785801	-2.90814	-2.03123	75.9171	827
bcell	7	timen:acuity_maxn	model_vl	TPRKB	0.658014	2	0.00381729	0.336005	-0.18836	-0.31566	-0.06106	-2.90776	-2.0321	60.6061	1497
bcell	7	timen:acuity_maxn	model_vl	IGKV1-9	0.663729	2	0.00387261	0.336005	-0.382149	-0.640825	-0.123472	-2.90318	-2.04268	23.445	30
bcell	7	timen:acuity_maxn	model_vl	MAT2B	1.45918	4	0.0039665	0.336005	-0.267811	-0.449571	-0.0860502	-2.89553	-2.06028	79.5853	503
bcell	7	timen:acuity_maxn	model_vl	ARF4	1.00598	3	0.00401395	0.336005	-0.215611	-0.362136	-0.0690855	-2.89172	-2.06902	71.9298	1123
bcell	7	timen:acuity_maxn	model_vl	HERPUD2	0.940997	3	0.00410331	0.336005	-0.215737	-0.362707	-0.0687674	-2.88467	-2.08519	69.2185	1101
bcell	7	timen:acuity_maxn	model_vl	ARL6IP6	0.790017	2	0.00430396	0.341199	-0.20511	-0.345587	-0.0646329	-2.86933	-2.12023	64.2743	1206
bcell	7	timen:acuity_maxn	model_vl	TRAPPC3	0.796983	2	0.00446795	0.341199	-0.196566	-0.33176	-0.0613721	-2.85726	-2.14766	66.0287	1284
bcell	7	timen:acuity_maxn	model_vl	TMED2	1.47651	4	0.00448062	0.341199	-0.236514	-0.399236	-0.0737927	-2.85635	-2.14974	80.5423	735
bcell	7	timen:acuity_maxn	model_vl	DALRD3	0.596124	1	0.00454553	0.341199	-0.183191	-0.309432	-0.0569502	-2.8517	-2.16028	56.6188	1436
bcell	7	timen:acuity_maxn	model_vl	TARSL2	0.683171	2	0.00496006	0.363959	-0.191001	-0.323946	-0.0580561	-2.82334	-2.2242	61.563	1272
bcell	7	timen:acuity_maxn	model_vl	IP6K2	0.678686	2	0.00505798	0.363959	-0.186523	-0.316645	-0.0564007	-2.81695	-2.23851	61.0845	1314
bcell	7	timen:acuity_maxn	model_vl	NDUFS6	1.17959	4	0.0051518	0.363959	-0.227639	-0.386784	-0.0684938	-2.81094	-2.25195	74.3222	714
bcell	7	timen:acuity_maxn	model_vl	H2AFZ	1.8962	5	0.00531145	0.364224	-0.256911	-0.437162	-0.0766596	-2.80093	-2.27426	85.1675	382
bcell	7	timen:acuity_maxn	model_vl	NSL1	0.766975	2	0.00549696	0.364224	-0.200735	-0.342142	-0.0593272	-2.78965	-2.29935	62.5199	1017
bcell	7	timen:acuity_maxn	model_vl	WDR74	1.13615	4	0.00553046	0.364224	-0.220076	-0.375219	-0.064932	-2.78764	-2.30379	75.4386	742
bcell	7	timen:acuity_maxn	model_vl	GEMIN7	0.762854	2	0.0055599	0.364224	-0.186565	-0.318168	-0.0549624	-2.78589	-2.30766	64.2743	1238
bcell	7	timen:acuity_maxn	model_vl	PHF3	1.47053	4	0.0060093	0.3658	-0.233585	-0.399892	-0.0672788	-2.76017	-2.36439	82.9346	501
bcell	7	timen:acuity_maxn	model_vl	C19orf53	2.29082	5	0.00602131	0.3658	-0.245797	-0.420841	-0.0707541	-2.7595	-2.36584	90.4306	390
bcell	7	timen:acuity_maxn	model_vl	PLEKHF2	0.99336	3	0.00615993	0.3658	-0.208388	-0.357199	-0.0595775	-2.75193	-2.38243	70.8134	811
bcell	7	timen:acuity_maxn	model_vl	NFX1	0.712113	2	0.00617993	0.3658	-0.18816	-0.322578	-0.0537414	-2.75085	-2.3848	60.7656	1105
bcell	7	timen:acuity_maxn	model_vl	TAF7	1.87756	5	0.00625673	0.3658	-0.239773	-0.41132	-0.0682262	-2.74673	-2.3938	87.5598	427
bcell	7	timen:acuity_maxn	model_vl	NSMCE4A	0.79263	2	0.00632148	0.3658	-0.193277	-0.331731	-0.0548229	-2.7433	-2.4013	63.4769	1002
bcell	7	timen:acuity_maxn	model_vl	ARHGAP15	1.44903	4	0.00646673	0.3658	-0.230787	-0.39657	-0.0650038	-2.73571	-2.41784	81.3397	483
bcell	7	timen:acuity_maxn	model_vl	NAP1L1	2.71397	5	0.00649223	0.3658	-0.249857	-0.429425	-0.0702886	-2.73439	-2.42071	91.866	300
bcell	7	timen:acuity_maxn	model_vl	ANP32E	1.22521	4	0.00675531	0.3658	-0.22332	-0.384603	-0.0620377	-2.72107	-2.44962	75.2791	526
bcell	7	timen:acuity_maxn	model_vl	VPS51	1.14585	4	0.00679947	0.3658	-0.211469	-0.364316	-0.0586225	-2.71888	-2.45436	74.4817	677
bcell	7	timen:acuity_maxn	model_vl	FCGR2B	1.81877	5	0.00682035	0.3658	-0.248793	-0.428685	-0.0689009	-2.71785	-2.45659	85.6459	274
bcell	7	timen:acuity_maxn	model_vl	PSAP	2.24498	5	0.00682386	0.3658	-0.247699	-0.426812	-0.0685867	-2.71767	-2.45696	89.4737	287
bcell	7	timen:acuity_maxn	model_vl	SS18L2	1.30408	4	0.00690379	0.3658	-0.224326	-0.386772	-0.0618804	-2.71376	-2.46543	77.6715	499
bcell	7	timen:acuity_maxn	model_vl	SELENOM	1.29603	4	0.00722923	0.368497	-0.225448	-0.389646	-0.0612493	-2.69821	-2.49891	78.1499	463
bcell	7	timen:acuity_maxn	model_vl	RPL9	6.39652	5	0.00734347	0.368497	-0.0898606	-0.155437	-0.0242842	-2.6929	-2.5103	100	2408
bcell	7	timen:acuity_maxn	model_vl	ZNF511	0.773112	2	0.00745339	0.368497	-0.190451	-0.329695	-0.0512075	-2.68786	-2.52109	64.7528	909
bcell	7	timen:acuity_maxn	model_vl	RHOF	1.22792	4	0.0075387	0.368497	-0.22111	-0.383002	-0.0592183	-2.684	-2.52935	76.3955	481
bcell	7	timen:acuity_maxn	model_vl	ZCRB1	0.854958	3	0.00764725	0.368497	-0.193636	-0.33567	-0.051603	-2.67914	-2.53973	66.6667	831
bcell	7	timen:acuity_maxn	model_vl	KRCC1	0.72639	2	0.00764728	0.368497	-0.19141	-0.33181	-0.0510095	-2.67914	-2.53973	60.7656	869
bcell	7	timen:acuity_maxn	model_vl	ATP5MPL	2.07552	5	0.0077707	0.368497	-0.234153	-0.406256	-0.0620502	-2.67369	-2.55134	88.9952	328
bcell	7	timen:acuity_maxn	model_vl	CSNK1G3	0.884374	3	0.007779	0.368497	-0.192693	-0.334342	-0.0510441	-2.67332	-2.55212	67.7831	832
bcell	7	timen:acuity_maxn	model_vl	COQ4	0.548257	1	0.00806164	0.368497	-0.148057	-0.257392	-0.0387218	-2.66114	-2.57799	57.4163	1506
bcell	7	timen:acuity_maxn	model_vl	CD48	2.74835	5	0.00807263	0.368497	-0.240353	-0.417877	-0.0628291	-2.66067	-2.57898	93.3014	243
bcell	7	timen:acuity_maxn	model_vl	UQCRQ	1.78832	5	0.00807973	0.368497	-0.228166	-0.396708	-0.0596244	-2.66037	-2.57962	84.5295	361
bcell	7	timen:acuity_maxn	model_vl	ANAPC16	3.12344	5	0.0083099	0.370549	-0.234493	-0.408337	-0.0606489	-2.65075	-2.59997	95.0558	283
bcell	7	timen:acuity_maxn	model_vl	LCP1	2.02566	5	0.0083698	0.370549	-0.241615	-0.420906	-0.0623243	-2.64829	-2.60517	88.5167	210
bcell	7	timen:acuity_maxn	model_vl	LYRM1	0.724139	2	0.00852585	0.370549	-0.176486	-0.307762	-0.0452096	-2.64194	-2.61855	64.2743	1012
bcell	7	timen:acuity_maxn	model_vl	ZCCHC7	1.66726	4	0.00861712	0.370549	-0.233955	-0.40822	-0.0596893	-2.63827	-2.62625	83.5726	263
bcell	7	timen:acuity_maxn	model_vl	PITHD1	1.04319	3	0.00863894	0.370549	-0.20452	-0.356911	-0.0521294	-2.6374	-2.62808	72.0893	574
bcell	7	timen:acuity_maxn	model_vl	IGKV3-15	2.17114	5	0.00916396	0.370856	-0.609087	-1.06646	-0.151713	-2.61702	-2.67075	50.2392	3
bcell	7	timen:acuity_maxn	model_vl	RHOA	3.86901	5	0.00920789	0.370856	0.162002	0.0402747	0.283729	2.61536	-2.6742	98.8836	1220
bcell	7	timen:acuity_maxn	model_vl	NEK9	0.633917	2	0.00932562	0.370856	-0.16839	-0.29513	-0.0416492	-2.61095	-2.68338	59.6491	1088
bcell	7	timen:acuity_maxn	model_vl	RNF114	1.00661	3	0.00933267	0.370856	-0.197069	-0.345411	-0.0487278	-2.61069	-2.68393	72.0893	620
bcell	7	timen:acuity_maxn	model_vl	COX5B	2.89686	5	0.00935557	0.370856	-0.222342	-0.389762	-0.0549223	-2.60984	-2.6857	94.8963	331
bcell	7	timen:acuity_maxn	model_vl	BCAS4	1.43715	4	0.00959659	0.370856	-0.217993	-0.382696	-0.0532897	-2.60099	-2.70407	79.9043	357
bcell	7	timen:acuity_maxn	model_vl	RSRP1	1.91177	5	0.00969996	0.370856	-0.24264	-0.426228	-0.0590512	-2.59726	-2.7118	86.2839	134
bcell	7	timen:acuity_maxn	model_vl	SF3A2	1.37594	4	0.00993418	0.370856	-0.21747	-0.382544	-0.0523963	-2.58893	-2.72901	78.4689	344
bcell	7	timen:acuity_maxn	model_vl	SRSF4	1.20618	4	0.00996397	0.370856	-0.207496	-0.365063	-0.0499296	-2.58788	-2.73118	74.6411	449
bcell	7	timen:acuity_maxn	model_vl	ORMDL1	1.09486	3	0.0100731	0.370856	-0.199025	-0.350381	-0.0476682	-2.58407	-2.73903	73.3652	539
bcell	7	timen:acuity_maxn	model_vl	UQCRC2	1.23123	4	0.0101121	0.370856	-0.200482	-0.353026	-0.0479374	-2.58272	-2.74181	76.555	515
bcell	7	timen:acuity_maxn	model_vl	CYB5A	1.15493	4	0.0102083	0.370856	-0.215928	-0.380437	-0.0514195	-2.5794	-2.74864	74.0032	342
bcell	7	timen:acuity_maxn	model_vl	ADK	0.922024	3	0.010232	0.370856	-0.193399	-0.34079	-0.046008	-2.57859	-2.75031	68.8995	605
bcell	7	timen:acuity_maxn	model_vl	EBLN3P	1.76877	5	0.0105791	0.370856	-0.220008	-0.388442	-0.0515727	-2.56687	-2.77435	86.9219	277
bcell	7	timen:acuity_maxn	model_vl	PANK2	0.50316	1	0.0105913	0.370856	-0.149269	-0.263566	-0.0349726	-2.56647	-2.77518	52.7911	1331
bcell	7	timen:acuity_maxn	model_vl	NDUFA13	1.07194	3	0.0106076	0.370856	0.210528	0.0492909	0.371765	2.56592	-2.77629	72.5678	381
bcell	12	(Intercept)	model_vl	B2M	8.90519	5	5.37313e-100	2.67958e-96	9.17096	8.59575	9.74616	31.3668	215.965	100	1
bcell	12	(Intercept)	model_vl	RPS8	7.37216	5	3.66956e-93	9.15004e-90	7.49116	6.98935	7.99296	29.3693	200.592	100	2
bcell	12	(Intercept)	model_vl	HLA-B	7.31486	5	1.65127e-86	2.74496e-83	7.96906	7.39859	8.53952	27.4827	185.594	99.7636	3
bcell	12	(Intercept)	model_vl	RPLP0	7.06007	5	2.38068e-82	2.96811e-79	7.35703	6.80731	7.90674	26.3296	176.204	100	6
bcell	12	(Intercept)	model_vl	RPS15	7.06175	5	8.16717e-81	8.14593e-78	7.06562	6.5291	7.60214	25.9086	172.735	99.7636	8
bcell	12	(Intercept)	model_vl	RPL3	6.36292	5	2.64406e-80	2.19765e-77	6.59628	6.09269	7.09987	25.7693	171.582	100	15
bcell	12	(Intercept)	model_vl	RPS19	7.32138	5	1.21897e-79	8.68432e-77	7.37778	6.81054	7.94501	25.5884	170.082	99.7636	7
bcell	12	(Intercept)	model_vl	RPL10	7.6967	5	8.83839e-79	5.50963e-76	7.95747	7.34003	8.57492	25.3545	168.136	99.7636	5
bcell	12	(Intercept)	model_vl	RPL13	7.26759	5	7.40835e-77	4.10505e-74	7.36377	6.78042	7.94712	24.8344	163.787	99.7636	10
bcell	12	(Intercept)	model_vl	RPL19	7.0935	5	2.07054e-75	1.03258e-72	7.25221	6.66856	7.83586	24.4455	160.514	99.7636	14
bcell	12	(Intercept)	model_vl	RPLP1	8.19874	5	4.05039e-75	1.8363e-72	8.69021	7.98859	9.39183	24.3673	159.855	99.2908	4
bcell	12	(Intercept)	model_vl	RPL28	7.65125	5	4.46773e-74	1.85671e-71	7.58778	6.96807	8.20749	24.0884	157.495	99.5272	11
bcell	12	(Intercept)	model_vl	RPS23	6.95009	5	2.38348e-73	9.14339e-71	6.92181	6.3519	7.49172	23.8944	155.849	100	17
bcell	12	(Intercept)	model_vl	EEF1A1	7.6789	5	2.13319e-71	7.59873e-69	7.85022	7.18954	8.5109	23.3759	151.429	99.7636	12
bcell	12	(Intercept)	model_vl	RPL41	8.25213	5	1.27309e-70	4.23261e-68	8.13016	7.43986	8.82047	23.1707	149.672	99.5272	9
bcell	12	(Intercept)	model_vl	RPL18A	7.1115	5	4.66712e-70	1.45468e-67	7.16595	6.55358	7.77833	23.0217	148.394	99.5272	18
bcell	12	(Intercept)	model_vl	MT-CO2	8.2726	5	7.3497e-70	2.15605e-67	7.94352	7.26316	8.62388	22.9697	147.947	100	13
bcell	12	(Intercept)	model_vl	RPL36	6.56609	5	8.69996e-69	2.41037e-66	6.44698	5.88792	7.00604	22.6871	145.515	100	22
bcell	12	(Intercept)	model_vl	SERF2	6.00151	5	2.97557e-66	7.81008e-64	6.13124	5.58353	6.67895	22.023	139.771	99.5272	32
bcell	12	(Intercept)	model_vl	RPS27A	6.74729	5	3.33289e-66	8.31056e-64	6.92339	6.30456	7.54223	22.0101	139.66	99.5272	19
bcell	12	(Intercept)	model_vl	RPL8	6.7718	5	8.40394e-66	1.99574e-63	6.77675	6.16812	7.38538	21.9053	138.749	99.5272	21
bcell	12	(Intercept)	model_vl	MALAT1	8.00124	5	6.22775e-65	1.41172e-62	8.19834	7.45433	8.94235	21.6785	136.776	100	16
bcell	12	(Intercept)	model_vl	RPL11	6.99383	5	1.01627e-64	2.20355e-62	7.06992	6.42668	7.71316	21.6232	136.294	99.5272	20
bcell	12	(Intercept)	model_vl	HLA-C	6.42218	5	5.09122e-64	1.05791e-61	6.7592	6.13901	7.3794	21.4412	134.707	99.5272	26
bcell	12	(Intercept)	model_vl	RPS27	6.86549	5	4.81437e-63	9.60371e-61	6.83287	6.19842	7.46731	21.1879	132.494	99.7636	28
bcell	12	(Intercept)	model_vl	HLA-A	6.3883	5	4.35593e-62	8.35501e-60	6.9885	6.33192	7.64508	20.94	130.324	99.5272	25
bcell	12	(Intercept)	model_vl	RPS28	7.22799	5	2.38771e-61	4.41018e-59	7.05787	6.38867	7.72708	20.7489	128.647	99.5272	27
bcell	12	(Intercept)	model_vl	RPL34	6.67059	5	7.54988e-61	1.34469e-58	6.96598	6.30135	7.6306	20.6197	127.513	99.2908	30
bcell	12	(Intercept)	model_vl	RPL12	6.64383	5	2.31583e-60	3.98243e-58	6.75944	6.11057	7.40832	20.4941	126.408	99.5272	33
bcell	12	(Intercept)	model_vl	RPS18	7.30356	5	1.20743e-59	2.00715e-57	7.5182	6.78991	8.24649	20.3092	124.78	99.2908	23
bcell	12	(Intercept)	model_vl	RPS5	6.41178	5	6.73958e-59	1.0842e-56	6.54454	5.90451	7.18457	20.1168	123.085	99.2908	37
bcell	12	(Intercept)	model_vl	RPL18	6.63887	5	9.36941e-59	1.46016e-56	6.75145	6.08998	7.41293	20.08	122.76	99.0544	35
bcell	12	(Intercept)	model_vl	RPS12	7.33162	5	3.61086e-58	5.45678e-56	7.29146	6.57167	8.01125	19.9293	121.43	99.5272	31
bcell	12	(Intercept)	model_vl	RPLP2	6.30705	5	4.60482e-58	6.75418e-56	6.60135	5.9488	7.2539	19.9021	121.191	99.2908	38
bcell	12	(Intercept)	model_vl	RPS15A	7.08942	5	8.42842e-58	1.20093e-55	7.41079	6.67573	8.14585	19.8346	120.594	99.0544	29
bcell	12	(Intercept)	model_vl	RPL21	5.87526	5	8.90336e-58	1.23336e-55	5.8897	5.30534	6.47407	19.8285	120.54	99.5272	47
bcell	12	(Intercept)	model_vl	CYBA	5.89165	5	9.18033e-58	1.23736e-55	5.59712	5.04169	6.15255	19.8251	120.51	99.5272	51
bcell	12	(Intercept)	model_vl	RPL7A	6.93502	5	3.39596e-57	4.45675e-55	6.96486	6.26858	7.66115	19.6791	119.22	99.2908	34
bcell	12	(Intercept)	model_vl	TMSB10	7.79161	5	6.03032e-57	7.71108e-55	7.801	7.01858	8.58342	19.6151	118.654	99.7636	24
bcell	12	(Intercept)	model_vl	RPS3	6.75104	5	3.02714e-56	3.77408e-54	6.60756	5.93871	7.27642	19.4353	117.063	99.5272	40
bcell	12	(Intercept)	model_vl	RACK1	5.90328	5	1.32182e-55	1.60778e-53	6.16593	5.53646	6.79539	19.2711	115.609	99.5272	46
bcell	12	(Intercept)	model_vl	RPL32	7.00045	5	1.37003e-52	1.62674e-50	7.12963	6.3714	7.88785	18.499	108.76	99.0544	39
bcell	12	(Intercept)	model_vl	MT-CO1	7.67297	5	1.53122e-52	1.77586e-50	7.53825	6.73603	8.34047	18.4867	108.65	100	36
bcell	12	(Intercept)	model_vl	RPS14	6.50782	5	2.22544e-52	2.52233e-50	6.8149	6.08803	7.54178	18.4451	108.281	98.818	42
bcell	12	(Intercept)	model_vl	RPL35	6.34366	5	2.68854e-52	2.9795e-50	6.0364	5.39183	6.68097	18.4241	108.094	99.5272	56
bcell	12	(Intercept)	model_vl	RPL37	6.5256	5	4.93798e-52	5.35341e-50	6.66089	5.94702	7.37477	18.3566	107.494	99.0544	45
bcell	12	(Intercept)	model_vl	TPT1	6.35715	5	1.80726e-51	1.91762e-49	6.29678	5.61659	6.97697	18.2126	106.214	99.0544	53
bcell	12	(Intercept)	model_vl	RPS3A	6.42855	5	3.53924e-51	3.67712e-49	6.48184	5.77879	7.1849	18.1379	105.551	99.2908	50
bcell	12	(Intercept)	model_vl	EEF1D	5.02483	5	8.37017e-51	8.51878e-49	4.96467	4.42332	5.50602	18.0424	104.702	99.2908	76
bcell	12	(Intercept)	model_vl	FAU	6.445	5	2.1697e-50	2.16406e-48	6.36221	5.66438	7.06003	17.9366	103.762	99.0544	55
bcell	12	(Intercept)	model_vl	EEF1B2	5.62402	5	3.00751e-50	2.94088e-48	5.90033	5.25185	6.5488	17.9004	103.439	99.0544	65
bcell	12	(Intercept)	model_vl	RPS9	5.97885	5	4.5679e-50	4.38079e-48	6.22225	5.53661	6.90788	17.854	103.027	99.0544	58
bcell	12	(Intercept)	model_vl	RPL30	6.7326	5	4.88281e-50	4.59445e-48	6.85919	6.10306	7.61533	17.8466	102.961	99.0544	48
bcell	12	(Intercept)	model_vl	EIF1	5.48256	5	6.35366e-50	5.86772e-48	5.54636	4.93394	6.15877	17.8174	102.701	99.0544	69
bcell	12	(Intercept)	model_vl	RPL29	6.64721	5	1.87358e-49	1.69883e-47	6.53145	5.80537	7.25753	17.6973	101.634	99.0544	54
bcell	12	(Intercept)	model_vl	OAZ1	5.04566	5	4.08029e-49	3.63365e-47	5.18345	4.6044	5.7625	17.6109	100.866	99.0544	75
bcell	12	(Intercept)	model_vl	RPS25	6.03492	5	1.1359e-48	9.93812e-47	6.36725	5.65133	7.08317	17.4972	99.8551	98.818	61
bcell	12	(Intercept)	model_vl	RPS13	6.8241	5	2.44882e-48	2.08092e-46	7.1058	6.30293	7.90867	17.4119	99.0968	98.5816	49
bcell	12	(Intercept)	model_vl	RPL36AL	5.36148	5	2.46188e-48	2.08092e-46	5.41292	4.8013	6.02454	17.4113	99.0916	98.818	70
bcell	12	(Intercept)	model_vl	SSR4	6.04448	5	3.29808e-48	2.74126e-46	6.45567	5.72487	7.18648	17.3789	98.8029	99.0544	60
bcell	12	(Intercept)	model_vl	RPS24	6.66509	5	4.92005e-48	4.00657e-46	6.82749	6.05262	7.60237	17.3344	98.4081	98.818	52
bcell	12	(Intercept)	model_vl	RPS4X	6.83713	5	4.9811e-48	4.00657e-46	7.58506	6.72414	8.44598	17.3331	98.3959	98.3452	41
bcell	12	(Intercept)	model_vl	RPL6	6.09454	5	6.75189e-48	5.34471e-46	6.30396	5.58705	7.02088	17.2993	98.0957	98.818	63
bcell	12	(Intercept)	model_vl	PPIB	6.98043	5	2.4869e-47	1.93784e-45	7.4153	6.56488	8.26571	17.1545	96.8087	98.818	43
bcell	12	(Intercept)	model_vl	CD74	6.62472	5	4.3361e-47	3.32679e-45	7.45098	6.59338	8.30857	17.0927	96.2598	99.5272	44
bcell	12	(Intercept)	model_vl	RPL35A	6.26084	5	5.0447e-47	3.81181e-45	6.63835	5.87353	7.40317	17.0759	96.1104	98.5816	59
bcell	12	(Intercept)	model_vl	RPS21	6.31643	5	6.21236e-47	4.62403e-45	6.11252	5.40733	6.81771	17.0527	95.9049	99.2908	68
bcell	12	(Intercept)	model_vl	RPL15	6.10477	5	8.01633e-47	5.87904e-45	6.29471	5.56729	7.02213	17.0244	95.6532	98.818	66
bcell	12	(Intercept)	model_vl	RPS26	6.33421	5	9.60205e-47	6.93992e-45	6.40737	5.66606	7.14868	17.0043	95.475	99.0544	64
bcell	12	(Intercept)	model_vl	FTL	6.30582	5	2.27314e-46	1.61945e-44	6.3526	5.61346	7.09174	16.9086	94.6242	99.2908	67
bcell	12	(Intercept)	model_vl	RPS6	6.35579	5	1.15843e-45	8.13673e-44	6.65015	5.86801	7.43228	16.7275	93.0165	98.818	62
bcell	12	(Intercept)	model_vl	RPL39	6.90074	5	6.50152e-44	4.50321e-42	7.28721	6.40653	8.16788	16.279	89.0399	98.5816	57
bcell	12	(Intercept)	model_vl	COX4I1	4.91463	5	9.28417e-44	6.34249e-42	4.90423	4.3101	5.49837	16.2393	88.6881	98.818	91
bcell	12	(Intercept)	model_vl	RPL24	5.73159	5	1.23489e-43	8.32213e-42	5.91482	5.19684	6.63279	16.2074	88.4064	98.5816	74
bcell	12	(Intercept)	model_vl	RPS11	4.92733	5	1.3748e-42	9.1415e-41	5.26942	4.619	5.91985	15.9385	86.0268	98.5816	86
bcell	12	(Intercept)	model_vl	RPL23A	5.62314	5	1.44847e-42	9.50465e-41	5.8491	5.12686	6.57134	15.9326	85.9753	98.818	79
bcell	12	(Intercept)	model_vl	RPSA	5.61345	5	1.51999e-42	9.84443e-41	5.72408	5.01704	6.43113	15.9272	85.9277	99.2908	80
bcell	12	(Intercept)	model_vl	RPL5	5.91025	5	5.3154e-42	3.39845e-40	6.08877	5.33001	6.84752	15.7873	84.6914	98.5816	77
bcell	12	(Intercept)	model_vl	RPL37A	5.76726	5	1.95215e-41	1.23233e-39	5.39944	4.72032	6.07855	15.6417	83.4068	99.2908	88
bcell	12	(Intercept)	model_vl	RPL14	6.15417	5	2.69947e-41	1.68278e-39	6.4374	5.62585	7.24895	15.6054	83.0867	98.3452	71
bcell	12	(Intercept)	model_vl	H3F3B	5.31718	5	9.94781e-41	6.12466e-39	5.21751	4.55353	5.88149	15.4593	81.7987	99.0544	94
bcell	12	(Intercept)	model_vl	MT-CYB	6.75154	5	3.23364e-40	1.95056e-38	6.55286	5.71175	7.39398	15.327	80.6346	99.2908	73
bcell	12	(Intercept)	model_vl	UBA52	5.46108	5	3.24637e-40	1.95056e-38	5.52043	4.81182	6.22905	15.3265	80.6307	98.5816	89
bcell	12	(Intercept)	model_vl	UBC	4.90361	5	1.35758e-39	8.0598e-38	5.18016	4.50817	5.85214	15.1657	79.2178	98.5816	97
bcell	12	(Intercept)	model_vl	RPS7	6.55403	5	2.71193e-39	1.5911e-37	6.74209	5.86297	7.6212	15.0879	78.5344	97.8723	72
bcell	12	(Intercept)	model_vl	RPL9	5.69049	5	1.55772e-38	9.03299e-37	5.76544	5.00373	6.52716	14.8909	76.808	98.5816	90
bcell	12	(Intercept)	model_vl	HSP90B1	6.96476	5	4.31978e-38	2.47618e-36	6.73562	5.8388	7.63245	14.7757	75.8007	99.2908	78
bcell	12	(Intercept)	model_vl	H3F3A	5.64547	5	4.54517e-38	2.57577e-36	5.95356	5.16055	6.74656	14.77	75.7505	98.3452	87
bcell	12	(Intercept)	model_vl	NACA	5.66005	5	4.83783e-38	2.71081e-36	5.71355	4.95215	6.47495	14.763	75.6889	98.3452	93
bcell	12	(Intercept)	model_vl	PTMA	6.77788	5	9.15168e-38	5.07105e-36	6.5496	5.67251	7.4267	14.6909	75.0593	99.2908	81
bcell	12	(Intercept)	model_vl	MT-ATP6	6.67478	5	9.71805e-38	5.3257e-36	6.26885	5.42896	7.10874	14.6841	75	99.5272	84
bcell	12	(Intercept)	model_vl	PFDN5	4.27395	5	1.05014e-37	5.69246e-36	4.25802	3.6872	4.82884	14.6753	74.9235	98.5816	113
bcell	12	(Intercept)	model_vl	EEF2	5.04718	5	1.35504e-37	7.26622e-36	5.40503	4.67902	6.13105	14.6465	74.6717	98.5816	99
bcell	12	(Intercept)	model_vl	MT-CO3	6.72828	5	7.79464e-37	4.13531e-35	6.49767	5.61292	7.38243	14.4482	72.9439	99.5272	83
bcell	12	(Intercept)	model_vl	SUB1	6.35438	5	2.93588e-36	1.54118e-34	6.69368	5.77263	7.61472	14.2976	71.6342	98.3452	82
bcell	12	(Intercept)	model_vl	FTH1	5.50442	5	7.76413e-36	4.0333e-34	5.52135	4.75569	6.28701	14.1869	70.6738	98.3452	100
bcell	12	(Intercept)	model_vl	EDF1	4.33376	5	1.08993e-35	5.60359e-34	4.74505	4.08524	5.40486	14.1483	70.3389	97.8723	109
bcell	12	(Intercept)	model_vl	TMSB4X	6.58422	5	1.71663e-35	8.73554e-34	6.19837	5.3333	7.06343	14.0965	69.8903	99.5272	92
bcell	12	(Intercept)	model_vl	HLA-E	4.72464	5	2.74237e-35	1.38144e-33	4.82187	4.14635	5.49738	14.043	69.4277	98.818	108
bcell	12	(Intercept)	model_vl	MZB1	6.69628	5	4.53509e-35	2.26165e-33	6.60229	5.67355	7.53103	13.9856	68.931	98.5816	85
bcell	12	sex_n	model_vl	RPS4Y1	2.08255	5	4.99386e-51	2.49044e-47	2.51866	2.2449	2.79243	18.0997	96.7474	65.2482	1
bcell	12	sex_n	model_vl	EIF1AY	1.1986	3	4.64618e-42	1.15852e-38	1.65534	1.44926	1.86142	15.8023	78.5857	52.9551	2
bcell	12	sex_n	model_vl	XIST	0.749825	2	1.83737e-31	3.05431e-28	-1.34546	-1.54864	-1.14228	-13.0277	56.8154	42.0804	3
bcell	12	sex_n	model_vl	KDM5D	0.673084	2	9.50526e-22	1.18507e-18	0.98264	0.795227	1.17005	10.3152	36.6208	41.1348	4
bcell	12	sex_n	model_vl	PFKP	0.7631	2	9.79801e-05	0.0977253	0.357553	0.17924	0.535866	3.94492	1.15401	55.5556	2832
bcell	12	sex_n	model_vl	CXorf40B	0.750341	2	0.000140646	0.108538	0.333359	0.163156	0.503563	3.85324	0.835629	55.792	3531
bcell	12	sex_n	model_vl	PARM1	1.08363	3	0.00015235	0.108538	0.387524	0.188607	0.586441	3.83272	0.765322	67.1395	3441
bcell	12	sex_n	model_vl	ARPC5L	2.9779	5	0.000244558	0.152451	0.421737	0.198061	0.645413	3.70939	0.349842	93.3806	4222
bcell	12	sex_n	model_vl	EIF1AX	2.36645	5	0.000309348	0.163754	-0.46909	-0.722143	-0.216036	-3.6469	0.144056	87.234	4636
bcell	12	sex_n	model_vl	HSPBP1	0.973731	3	0.000376493	0.163754	0.351381	0.159036	0.543725	3.594	-0.0276587	64.0662	4942
bcell	12	sex_n	model_vl	SLC38A5	2.09231	5	0.000381289	0.163754	0.469363	0.212189	0.726536	3.59057	-0.0387133	81.7967	4886
bcell	12	sex_n	model_vl	RPS4X	6.83713	5	0.000406325	0.163754	-0.484122	-0.750665	-0.21758	-3.57329	-0.0942418	98.3452	4753
bcell	12	sex_n	model_vl	ACTG1	5.87297	5	0.00042687	0.163754	0.669395	0.299455	1.03934	3.55985	-0.137291	97.1631	4505
bcell	12	sex_n	model_vl	KDM6A	0.523921	1	0.00048198	0.171688	-0.312492	-0.48682	-0.138164	-3.52657	-0.243181	45.3901	4581
bcell	12	sex_n	model_vl	MRPS5	1.67434	4	0.000519671	0.172773	0.383457	0.168274	0.598641	3.50581	-0.308788	81.5603	4376
bcell	12	sex_n	model_vl	SOAT1	0.524582	1	0.000605363	0.184503	0.265262	0.114584	0.415941	3.46341	-0.441643	47.0449	4380
bcell	12	sex_n	model_vl	TSSC4	1.16603	3	0.000628946	0.184503	0.352573	0.151679	0.553466	3.45273	-0.474878	72.3404	4111
bcell	12	sex_n	model_vl	TMEM97	0.540875	1	0.000703016	0.185659	0.261054	0.110948	0.411161	3.42146	-0.571632	45.6265	4216
bcell	12	sex_n	model_vl	RTCB	1.27627	4	0.000719146	0.185659	0.360707	0.152912	0.568503	3.41506	-0.591333	74.7045	3865
bcell	12	sex_n	model_vl	RASSF1	1.01894	3	0.000757954	0.185659	0.367385	0.154817	0.579953	3.4002	-0.636962	64.7754	3754
bcell	12	sex_n	model_vl	SYAP1	1.09067	3	0.00080018	0.185659	-0.343691	-0.543454	-0.143929	-3.38481	-0.684002	68.0851	3751
bcell	12	sex_n	model_vl	PPHLN1	1.77967	4	0.000822854	0.185659	0.384042	0.160301	0.607783	3.37686	-0.708237	84.3972	3557
bcell	12	sex_n	model_vl	SELENOH	3.27311	5	0.000856256	0.185659	0.440995	0.183207	0.698783	3.36551	-0.742736	93.8534	3285
bcell	12	sex_n	model_vl	CBX6	0.686016	2	0.000966344	0.192933	0.294952	0.120739	0.469166	3.33081	-0.847514	52.2459	3674
bcell	12	sex_n	model_vl	COMMD9	0.851749	2	0.000967179	0.192933	0.285825	0.11699	0.45466	3.33057	-0.848262	65.0118	3712
bcell	12	sex_n	model_vl	OCIAD1	1.98604	4	0.00110225	0.21142	0.360543	0.145126	0.575961	3.29273	-0.961352	84.87	3190
bcell	12	sex_n	model_vl	COMMD8	1.1459	3	0.00142794	0.263745	0.316213	0.12282	0.509606	3.21677	-1.18482	71.8676	3049
bcell	12	sex_n	model_vl	NCF4	1.32234	4	0.00159362	0.283836	-0.34412	-0.556739	-0.131501	-3.18411	-1.27937	75.1773	2687
bcell	12	sex_n	model_vl	MED27	0.552615	1	0.00167237	0.287591	0.25299	0.0959651	0.410014	3.16968	-1.32087	49.409	3245
bcell	12	sex_n	model_vl	HIST1H2BC	0.885661	2	0.00177711	0.287961	0.326821	0.122797	0.530846	3.15143	-1.3731	57.4468	2645
bcell	12	sex_n	model_vl	TMEM126B	0.997508	3	0.00179001	0.287961	0.308594	0.115815	0.501373	3.14925	-1.37932	68.0851	2771
bcell	12	sex_n	model_vl	RBM28	0.567061	1	0.00187245	0.289843	0.239731	0.0893216	0.390141	3.13566	-1.41801	46.8085	3219
bcell	12	sex_n	model_vl	DHX30	0.959448	3	0.00208674	0.289843	0.297936	0.109026	0.486846	3.10276	-1.51101	63.8298	2634
bcell	12	sex_n	model_vl	OGDH	1.05581	3	0.00214355	0.289843	0.309751	0.112829	0.506673	3.09456	-1.53404	67.8487	2508
bcell	12	sex_n	model_vl	LDHA	3.98911	5	0.00216078	0.289843	0.537247	0.195426	0.879068	3.09212	-1.54091	92.1986	724
bcell	12	sex_n	model_vl	VBP1	1.5508	4	0.0021662	0.289843	0.352373	0.128122	0.576625	3.09135	-1.54305	77.5414	2170
bcell	12	sex_n	model_vl	CCT5	2.16727	5	0.00219297	0.289843	0.447696	0.162434	0.732958	3.08759	-1.55358	82.0331	1326
bcell	12	sex_n	model_vl	THEM4	0.595349	1	0.00220855	0.289843	0.243633	0.0882864	0.398979	3.08543	-1.55965	50.8274	3015
bcell	12	sex_n	model_vl	BCL2L12	1.16122	3	0.00246724	0.311004	0.333094	0.118333	0.547854	3.05135	-1.6545	64.3026	2131
bcell	12	sex_n	model_vl	PAGR1	1.08853	3	0.00249452	0.311004	0.296832	0.105237	0.488426	3.04795	-1.66391	70.922	2418
bcell	12	sex_n	model_vl	FAM104A	0.843444	2	0.00260191	0.313729	0.267789	0.0941971	0.441381	3.03489	-1.69996	63.1206	2605
bcell	12	sex_n	model_vl	GOT1	0.828078	2	0.00264219	0.313729	0.262017	0.0918994	0.432135	3.03012	-1.71309	61.7021	2644
bcell	12	sex_n	model_vl	UTP3	0.832675	2	0.00278374	0.32188	0.275484	0.0956582	0.45531	3.01387	-1.75769	59.5745	2463
bcell	12	sex_n	model_vl	MRPL42	1.18931	3	0.00289571	0.32188	0.303749	0.104659	0.502839	3.00155	-1.79136	69.9764	2166
bcell	12	sex_n	model_vl	MAGOHB	1.11874	3	0.00290447	0.32188	0.319271	0.109941	0.528602	3.0006	-1.79394	63.357	2012
bcell	12	sex_n	model_vl	CTSC	1.92592	4	0.00303298	0.323379	0.353742	0.120756	0.586727	2.98702	-1.83088	84.1608	1605
bcell	12	sex_n	model_vl	THYN1	1.15819	3	0.00304769	0.323379	0.308848	0.105327	0.512369	2.9855	-1.83501	70.4492	2054
bcell	12	sex_n	model_vl	MRPS33	1.96178	4	0.00315877	0.328127	0.337774	0.114349	0.5612	2.97422	-1.86554	84.1608	1687
bcell	12	sex_n	model_vl	USE1	0.839728	2	0.00322403	0.328127	0.269978	0.0910088	0.448948	2.96777	-1.88296	63.5934	2349
bcell	12	sex_n	model_vl	CREB3	1.34157	4	0.00346462	0.342147	0.317409	0.105368	0.52945	2.94496	-1.94426	74.9409	1745
bcell	12	sex_n	model_vl	SEC62	3.33463	5	0.00355188	0.342147	-0.362523	-0.605355	-0.119692	-2.93705	-1.96543	93.617	1238
bcell	12	sex_n	model_vl	MTREX	0.84834	2	0.00365511	0.342147	0.271514	0.0890765	0.453952	2.92791	-1.9898	61.4657	2189
bcell	12	sex_n	model_vl	GLG1	1.60747	4	0.00366803	0.342147	0.342553	0.112294	0.572812	2.92679	-1.99281	80.3783	1388
bcell	12	sex_n	model_vl	AKR7A2	0.941404	3	0.00370482	0.342147	-0.280797	-0.469751	-0.0918433	-2.9236	-2.00129	68.3215	2080
bcell	12	sex_n	model_vl	YIPF4	0.990747	3	0.00378895	0.343554	0.283489	0.0922537	0.474724	2.91641	-2.02038	65.0118	2011
bcell	12	sex_n	model_vl	TPM4	2.19043	5	0.00407722	0.357693	0.386599	0.123684	0.649514	2.89285	-2.08267	85.5792	805
bcell	12	sex_n	model_vl	ARPC2	4.31825	5	0.00408833	0.357693	0.346245	0.110702	0.581788	2.89197	-2.08498	97.1631	1184
bcell	12	sex_n	model_vl	PHF5A	1.0373	3	0.00432429	0.36543	0.283529	0.0894332	0.477626	2.87383	-2.13258	68.3215	1810
bcell	12	sex_n	model_vl	PIH1D1	1.46487	4	0.00434034	0.36543	0.314992	0.0992671	0.530716	2.87263	-2.13573	77.7778	1448
bcell	12	sex_n	model_vl	RAP1B	2.54489	5	0.00439659	0.36543	0.352032	0.110589	0.593476	2.86846	-2.14664	89.3617	1007
bcell	12	sex_n	model_vl	B4GALT7	0.691219	2	0.00463502	0.37063	-0.238601	-0.403233	-0.0739693	-2.85128	-2.1914	56.2648	2270
bcell	12	sex_n	model_vl	GALK2	0.753125	2	0.00467216	0.37063	0.246142	0.0761518	0.416132	2.84867	-2.19815	57.4468	2184
bcell	12	sex_n	model_vl	KPNA4	0.516646	1	0.00479656	0.37063	0.218123	0.067028	0.369218	2.84009	-2.2204	48.4634	2462
bcell	12	sex_n	model_vl	NPM3	0.818229	2	0.00483714	0.37063	0.271181	0.0831499	0.459213	2.83733	-2.22753	55.792	1812
bcell	12	sex_n	model_vl	USP4	0.924485	3	0.0048478	0.37063	0.26884	0.0823848	0.455296	2.83661	-2.2294	64.539	1842
bcell	12	sex_n	model_vl	PTP4A3	0.640584	1	0.00490506	0.37063	0.306057	0.0935015	0.518613	2.83276	-2.23933	38.7707	1375
bcell	12	sex_n	model_vl	PSMA4	2.67909	5	0.005475	0.40752	0.353046	0.104682	0.60141	2.79655	-2.33225	91.4894	742
bcell	12	sex_n	model_vl	SLC38A1	1.64583	4	0.00580418	0.410884	0.325739	0.0949855	0.556493	2.77717	-2.38152	81.5603	918
bcell	12	sex_n	model_vl	CCDC59	1.51582	4	0.00585055	0.410884	0.300003	0.0872779	0.512729	2.77452	-2.38823	78.487	1217
bcell	12	sex_n	model_vl	YARS2	0.506342	1	0.0059137	0.410884	0.209132	0.0606497	0.357614	2.77094	-2.39728	47.0449	2387
bcell	12	sex_n	model_vl	CALR	5.60969	5	0.00594339	0.410884	0.395341	0.114482	0.676199	2.76927	-2.4015	97.3995	354
bcell	12	sex_n	model_vl	ISG20L2	0.72343	2	0.00594493	0.410884	0.24661	0.0714077	0.421813	2.76918	-2.40172	53.9007	1885
bcell	12	sex_n	model_vl	SELPLG	1.633	4	0.00607271	0.410884	0.337082	0.0969886	0.577176	2.76208	-2.41964	78.0142	771
bcell	12	sex_n	model_vl	PHF19	1.4233	4	0.00614237	0.410884	0.394117	0.113011	0.675224	2.75826	-2.42925	62.1749	338
bcell	12	sex_n	model_vl	IPO7	0.686878	2	0.00624003	0.410884	0.245423	0.0700378	0.420809	2.75298	-2.44254	52.4823	1841
bcell	12	sex_n	model_vl	C6orf89	1.03526	3	0.00626172	0.410884	0.254394	0.0725211	0.436267	2.75181	-2.44546	68.5579	1724
bcell	12	sex_n	model_vl	DNAJB1	0.733567	2	0.0064041	0.414769	0.250818	0.0710084	0.430627	2.74427	-2.46439	56.7376	1741
bcell	12	sex_n	model_vl	ALOX5AP	0.680848	2	0.00663396	0.415693	-0.30871	-0.530983	-0.0864365	-2.7324	-2.49407	50.3546	942
bcell	12	sex_n	model_vl	MYO1D	0.625474	1	0.00683866	0.415693	0.22482	0.0623378	0.387303	2.72213	-2.51962	51.3002	2056
bcell	12	sex_n	model_vl	VPS13C	0.876887	2	0.00685089	0.415693	0.267996	0.0742666	0.461726	2.72153	-2.52112	60.0473	1433
bcell	12	sex_n	model_vl	PDCD4	1.34783	4	0.00685107	0.415693	-0.349989	-0.602991	-0.0969874	-2.72152	-2.52114	74.2317	549
bcell	12	sex_n	model_vl	TXNIP	3.24218	5	0.00686858	0.415693	-0.407001	-0.70131	-0.112693	-2.72066	-2.52329	94.5626	203
bcell	12	sex_n	model_vl	AIMP1	1.67298	4	0.00695551	0.415693	0.298292	0.0822548	0.514329	2.7164	-2.53386	81.0875	1004
bcell	12	sex_n	model_vl	ADD3	1.47705	4	0.00708498	0.415693	0.332565	0.0911498	0.573979	2.71015	-2.54935	75.1773	652
bcell	12	sex_n	model_vl	PES1	1.09119	3	0.00708519	0.415693	0.296127	0.081162	0.511091	2.71014	-2.54938	65.721	1010
bcell	12	sex_n	model_vl	TAF3	0.785115	2	0.00718363	0.416567	0.253381	0.0691279	0.437635	2.70545	-2.56097	57.9196	1593
bcell	12	sex_n	model_vl	NCL	3.92061	5	0.00736185	0.420161	0.415117	0.11232	0.717914	2.69711	-2.58154	95.7447	155
bcell	12	sex_n	model_vl	DTYMK	1.37072	4	0.00747398	0.420161	0.338423	0.0910957	0.58575	2.69196	-2.59422	68.0851	564
bcell	12	sex_n	model_vl	PSMG3	0.928153	3	0.00749836	0.420161	0.249004	0.066951	0.431057	2.69085	-2.59696	65.4846	1611
bcell	12	sex_n	model_vl	FKBP11	4.47858	5	0.00758306	0.420186	0.42784	0.114589	0.74109	2.68701	-2.60638	94.3262	114
bcell	12	sex_n	model_vl	N4BP2L2	1.56647	4	0.00795149	0.435759	-0.313175	-0.543866	-0.0824834	-2.67077	-2.64615	80.1418	720
bcell	12	sex_n	model_vl	SPPL2A	1.14479	3	0.0082001	0.444499	0.259018	0.0674605	0.450575	2.66018	-2.67194	73.0496	1342
bcell	12	sex_n	model_vl	ACTB	7.1034	5	0.00832964	0.446665	0.41301	0.106946	0.719075	2.65478	-2.68506	99.2908	122
bcell	12	sex_n	model_vl	TXNDC9	1.03717	3	0.00859896	0.456202	0.257427	0.0658656	0.448988	2.64379	-2.71168	67.1395	1315
bcell	12	sex_n	model_vl	CWC15	1.67096	4	0.00889945	0.467175	0.300689	0.0759227	0.525456	2.63188	-2.7404	81.3239	740
bcell	12	sex_n	model_vl	UCK2	0.907543	3	0.00905646	0.469106	0.266357	0.0667931	0.465921	2.62581	-2.75501	57.9196	1120
bcell	12	sex_n	model_vl	EIF5B	2.23302	5	0.00915462	0.469106	0.335802	0.0838474	0.587756	2.62205	-2.76401	85.1064	412
bcell	12	sex_n	model_vl	TBK1	0.644966	1	0.00927692	0.469106	0.206413	0.0512664	0.36156	2.61743	-2.7751	55.3191	2008
bcell	12	sex_n	model_vl	HNRNPR	2.3634	5	0.00950749	0.469106	0.335471	0.0824918	0.588451	2.60886	-2.79559	88.4161	382
bcell	12	sex_n	model_vl	DOHH	0.532321	1	0.00953833	0.469106	0.198677	0.0487893	0.348565	2.60773	-2.79829	48.227	2102
bcell	12	age_n	model_vl	CNOT8	0.745571	2	5.42236e-06	0.0270413	-0.377715	-0.538374	-0.217056	-4.6253	1.61102	60.5201	871
bcell	12	age_n	model_vl	RFT1	0.713538	2	7.33238e-05	0.182833	0.318652	0.162599	0.474705	4.01722	0.00892342	57.4468	4959
bcell	12	age_n	model_vl	MARCH7	0.585396	1	0.00015957	0.251228	0.306592	0.148726	0.464457	3.8208	-0.466812	51.3002	3829
bcell	12	age_n	model_vl	SGK1	1.1279	3	0.000201506	0.251228	0.417836	0.199226	0.636446	3.76025	-0.609229	62.4113	2993
bcell	12	age_n	model_vl	DYNC1H1	1.41417	4	0.00036894	0.367981	0.394253	0.178769	0.609737	3.59949	-0.977506	75.1773	2123
bcell	12	age_n	model_vl	SNRPA1	1.7703	4	0.000696897	0.579238	0.391223	0.166431	0.616014	3.42393	-1.36319	82.2695	1242
bcell	12	age_n	model_vl	API5	1.02956	3	0.00107414	0.626199	0.335943	0.13568	0.536206	3.30024	-1.62443	65.0118	1184
bcell	12	age_n	model_vl	HTATIP2	0.812424	2	0.00132708	0.626199	-0.290552	-0.467063	-0.11404	-3.23841	-1.75174	59.1017	1382
bcell	12	age_n	model_vl	CTBS	1.15786	3	0.00145655	0.626199	-0.300064	-0.483916	-0.116211	-3.21089	-1.80769	72.8132	1201
bcell	12	age_n	model_vl	MNAT1	0.675011	2	0.00148111	0.626199	0.257764	0.0995846	0.415944	3.20592	-1.81774	54.8463	1603
bcell	12	age_n	model_vl	CD79A	4.30549	5	0.00169122	0.626199	-0.502842	-0.815276	-0.190409	-3.16632	-1.89737	97.1631	74
bcell	12	age_n	model_vl	UBR4	0.822719	2	0.00177457	0.626199	0.291673	0.109615	0.473731	3.15186	-1.92622	60.0473	1102
bcell	12	age_n	model_vl	NIF3L1	0.574325	1	0.00181957	0.626199	0.225287	0.0843287	0.366245	3.14432	-1.94123	49.409	1770
bcell	12	age_n	model_vl	ZDHHC6	0.695383	2	0.00195818	0.626199	0.24706	0.091379	0.402741	3.1221	-1.98521	55.5556	1497
bcell	12	age_n	model_vl	PPWD1	0.562939	1	0.00198235	0.626199	-0.239175	-0.390068	-0.0882828	-3.11838	-1.99256	45.6265	1560
bcell	12	age_n	model_vl	MYL12B	2.74238	5	0.00220741	0.626199	-0.337449	-0.552604	-0.122294	-3.08559	-2.0569	93.8534	512
bcell	12	age_n	model_vl	C19orf66	1.28068	4	0.00225299	0.626199	-0.316172	-0.518172	-0.114173	-3.07932	-2.06913	76.8322	676
bcell	12	age_n	model_vl	SYNE2	1.27863	4	0.00226019	0.626199	0.362205	0.130723	0.593688	3.07834	-2.07103	70.4492	338
bcell	12	age_n	model_vl	UFL1	1.39383	4	0.00263794	0.677375	0.304239	0.106741	0.501737	3.03062	-2.16333	76.1229	661
bcell	12	age_n	model_vl	PHF3	1.19575	3	0.00271656	0.677375	0.314305	0.109655	0.518955	3.02149	-2.18085	73.5225	539
bcell	12	age_n	model_vl	ELOVL1	0.951031	3	0.00367694	0.830791	-0.2662	-0.445183	-0.0872167	-2.92601	-2.361	65.0118	772
bcell	12	age_n	model_vl	PARVB	1.19421	3	0.00392843	0.830791	0.281925	0.0909856	0.472865	2.90481	-2.40027	71.8676	573
bcell	12	age_n	model_vl	STAT3	1.48341	4	0.00394963	0.830791	0.325393	0.104882	0.545903	2.90308	-2.40346	77.0686	262
bcell	12	age_n	model_vl	ASB1	0.574046	1	0.00413871	0.830791	-0.218202	-0.366842	-0.0695607	-2.88802	-2.43119	49.409	1256
bcell	12	age_n	model_vl	TSPAN14	0.633264	1	0.00427886	0.830791	0.253255	0.0800899	0.42642	2.87725	-2.45093	49.8818	813
bcell	12	age_n	model_vl	INTS13	0.643845	1	0.00462142	0.830791	0.234503	0.0727533	0.396253	2.85223	-2.49653	52.9551	976
bcell	12	age_n	model_vl	PELP1	0.800521	2	0.00485736	0.830791	0.257543	0.0788823	0.436205	2.83596	-2.52598	56.2648	690
bcell	12	age_n	model_vl	WAS	1.98294	4	0.00498974	0.830791	0.314045	0.0955085	0.532581	2.82715	-2.54187	86.2884	224
bcell	12	age_n	model_vl	RASSF1	1.01894	3	0.00503901	0.830791	-0.289836	-0.491756	-0.0879156	-2.82392	-2.54768	64.7754	368
bcell	12	age_n	model_vl	SUPT20H	0.619006	1	0.00506957	0.830791	0.232257	0.0703363	0.394178	2.82193	-2.55125	53.4279	936
bcell	12	age_n	model_vl	EPC1	2.39418	5	0.0052789	0.830791	-0.305843	-0.520077	-0.0916092	-2.80861	-2.57514	91.9622	245
bcell	12	age_n	model_vl	LAMP1	0.688818	2	0.00537685	0.830791	0.231566	0.0690095	0.394122	2.80254	-2.586	55.0827	912
bcell	12	age_n	model_vl	FARSA	1.40444	4	0.00565823	0.830791	0.302353	0.0888173	0.515889	2.78563	-2.61609	71.6312	237
bcell	12	age_n	model_vl	MAP3K2	0.534014	1	0.00581924	0.830791	0.226537	0.0660084	0.387066	2.7763	-2.63263	45.8629	920
bcell	12	age_n	model_vl	ZNF511	1.01546	3	0.00589333	0.830791	-0.268201	-0.458542	-0.0778592	-2.77209	-2.64008	65.9574	458
bcell	12	age_n	model_vl	MRPL35	0.943514	3	0.00599729	0.830791	0.249828	0.0721517	0.427505	2.76625	-2.65038	63.357	640
bcell	12	age_n	model_vl	RBM28	0.567061	1	0.00634698	0.83838	0.199517	0.0566414	0.342393	2.74728	-2.68375	46.8085	1229
bcell	12	age_n	model_vl	AC007384.1	0.544642	1	0.00666318	0.83838	-0.246485	-0.424052	-0.0689176	-2.73091	-2.71234	44.208	608
bcell	12	age_n	model_vl	RNF213	2.65995	5	0.00673368	0.83838	0.358026	0.0997689	0.616283	2.72736	-2.71853	90.3073	64
bcell	12	age_n	model_vl	PRPF4B	1.37755	4	0.00690604	0.83838	-0.302231	-0.520927	-0.0835357	-2.71882	-2.73338	74.2317	180
bcell	12	age_n	model_vl	TOMM34	0.597192	1	0.00696827	0.83838	0.215625	0.0594234	0.371826	2.71578	-2.73865	49.6454	951
bcell	12	age_n	model_vl	METTL5	1.7655	4	0.00718557	0.83838	0.282083	0.0769513	0.487214	2.70536	-2.75668	82.5059	271
bcell	12	age_n	model_vl	BCL2L11	0.824364	2	0.00722886	0.83838	-0.254973	-0.440531	-0.0694159	-2.70332	-2.7602	56.0284	478
bcell	12	age_n	model_vl	RPL4	4.90399	5	0.00742508	0.841565	0.311795	0.0841176	0.539473	2.6942	-2.77592	97.8723	137
bcell	12	age_n	model_vl	IP6K2	0.867946	2	0.00772051	0.855604	-0.235954	-0.409108	-0.0628002	-2.68087	-2.7988	62.8842	649
bcell	12	age_n	model_vl	ARID1B	0.750855	2	0.00810994	0.879223	0.254113	0.0664514	0.441775	2.66399	-2.82763	54.6099	424
bcell	12	age_n	model_vl	ALG8	1.0927	3	0.00839008	0.890241	0.251669	0.0649925	0.438346	2.65229	-2.8475	68.3215	428
bcell	12	age_n	model_vl	COX11	0.717787	2	0.0090937	0.944797	0.20682	0.051779	0.361862	2.62438	-2.89458	60.2837	913
bcell	12	age_n	model_vl	ATP5F1A	3.77019	5	0.00941919	0.945424	0.345595	0.0853065	0.605884	2.61212	-2.91512	93.8534	53
bcell	12	age_n	model_vl	CAPZA2	1.53918	4	0.00953818	0.945424	0.268703	0.0659859	0.471419	2.60773	-2.92244	79.1962	253
bcell	12	age_n	model_vl	EML2	0.662325	2	0.00974581	0.945424	-0.19644	-0.345069	-0.0478104	-2.60019	-2.93501	56.5012	1025
bcell	12	age_n	model_vl	GFPT1	1.12721	3	0.0100372	0.945424	0.256091	0.0615549	0.450628	2.58985	-2.95218	68.3215	321
bcell	12	age_n	model_vl	SUZ12	1.1089	3	0.0100476	0.945424	0.266626	0.0640587	0.469194	2.58949	-2.95279	66.1939	246
bcell	12	age_n	model_vl	CCT5	2.16727	5	0.0105199	0.956243	0.354434	0.0834607	0.625407	2.57329	-2.97954	82.0331	47
bcell	12	age_n	model_vl	ITFG2	0.71764	2	0.0105461	0.956243	0.22536	0.0530082	0.397712	2.57242	-2.98099	56.0284	594
bcell	12	age_n	model_vl	RPL7L1	1.42729	4	0.0108467	0.961247	0.26552	0.061666	0.469375	2.56247	-2.99735	76.1229	231
bcell	12	age_n	model_vl	DPP9	0.729763	2	0.011107	0.961247	0.226832	0.0521071	0.401558	2.55405	-3.01114	57.6832	546
bcell	12	age_n	model_vl	HIBCH	1.58052	4	0.0112204	0.961247	0.292359	0.0668406	0.517878	2.55044	-3.01705	77.7778	119
bcell	12	age_n	model_vl	ZFAND5	1.02151	3	0.0113723	0.961247	0.255622	0.0580709	0.453174	2.54565	-3.02486	67.6123	281
bcell	12	age_n	model_vl	IFIT1	0.57187	1	0.0116102	0.965003	-0.257857	-0.457716	-0.0579988	-2.53827	-3.03689	34.7518	259
bcell	12	age_n	model_vl	ODR4	0.544156	1	0.0119987	0.980945	0.201383	0.0445687	0.358196	2.52649	-3.056	46.3357	837
bcell	12	age_n	model_vl	MTDH	4.37549	5	0.0122654	0.984791	0.329014	0.0720128	0.586015	2.5186	-3.06875	96.2175	52
bcell	12	age_n	model_vl	PCGF5	1.49972	4	0.0124407	0.984791	0.260662	0.0566391	0.464685	2.5135	-3.07698	81.0875	223
bcell	12	age_n	model_vl	NCF1	3.46787	5	0.0128517	0.999338	-0.30617	-0.546934	-0.0654054	-2.50179	-3.09581	95.7447	75
bcell	12	age_n	model_vl	EML4	1.44487	4	0.0136759	0.999338	0.284216	0.058685	0.509748	2.47926	-3.1318	76.5957	115
bcell	12	age_n	model_vl	DNAJC10	1.20257	3	0.0140863	0.999338	0.258779	0.0525369	0.465021	2.4685	-3.14889	69.9764	202
bcell	12	age_n	model_vl	C6orf203	0.515522	1	0.0141265	0.999338	-0.176278	-0.316827	-0.0357283	-2.46745	-3.15054		1136
bcell	12	age_n	model_vl	SPTAN1	1.08305	3	0.0143439	0.999338	0.249169	0.050052	0.448286	2.46188	-3.15936	66.6667	247
bcell	12	age_n	model_vl	UBLCP1	0.90056	3	0.0144021	0.999338	0.220176	0.044122	0.396229	2.46039	-3.1617	64.0662	507
bcell	12	age_n	model_vl	MED19	0.616971	1	0.0145487	0.999338	-0.21409	-0.385536	-0.0426443	-2.45669	-3.16754	50.591	564
bcell	12	age_n	model_vl	MRFAP1	0.858543	2	0.0146248	0.999338	0.212262	0.0421478	0.382375	2.45478	-3.17056	62.1749	588
bcell	12	age_n	model_vl	GPR108	0.833146	2	0.0147569	0.999338	0.214427	0.0423466	0.386508	2.45148	-3.17575	64.7754	554
bcell	12	age_n	model_vl	AATF	1.33924	4	0.0151371	0.999338	0.248061	0.0482274	0.447896	2.44214	-3.19043	75.4137	235
bcell	12	age_n	model_vl	CEP128	0.894693	3	0.0159938	0.999338	0.24488	0.0459541	0.443806	2.42182	-3.22215	60.7565	241
bcell	12	age_n	model_vl	MT-ATP8	3.72028	5	0.0162884	0.999338	0.411631	0.0763097	0.746952	2.41506	-3.23266	92.1986	24
bcell	12	age_n	model_vl	SLC38A5	2.09231	5	0.0163526	0.999338	0.299704	0.0554127	0.543995	2.4136	-3.23492	81.7967	67
bcell	12	age_n	model_vl	CD300A	0.598046	1	0.0165215	0.999338	-0.193668	-0.351778	-0.0355576	-2.40978	-3.24084	48.227	780
bcell	12	age_n	model_vl	TCP1	2.06691	5	0.0166734	0.999338	0.301502	0.0550079	0.547996	2.40638	-3.2461	82.7423	60
bcell	12	age_n	model_vl	SEPT7	2.2126	5	0.0172218	0.999338	-0.292625	-0.533067	-0.0521832	-2.39432	-3.2647	87.9433	72
bcell	12	age_n	model_vl	RAF1	0.913196	3	0.017265	0.999338	-0.225578	-0.411001	-0.0401542	-2.39338	-3.26614	63.8298	372
bcell	12	age_n	model_vl	PRRC2A	1.00111	3	0.0173998	0.999338	0.240601	0.0425882	0.438614	2.39048	-3.27061	65.4846	249
bcell	12	age_n	model_vl	CDK5RAP1	0.67605	2	0.0174375	0.999338	0.184337	0.0325775	0.336096	2.38967	-3.27186	57.4468	893
bcell	12	age_n	model_vl	CALU	2.1502	5	0.0175471	0.999338	0.288012	0.0506671	0.525357	2.38732	-3.27545	85.8156	78
bcell	12	age_n	model_vl	SCFD2	0.551533	1	0.0179158	0.999338	0.184429	0.031947	0.336911	2.37953	-3.28739	48.4634	881
bcell	12	age_n	model_vl	OGA	1.16138	3	0.0179874	0.999338	0.257734	0.0445109	0.470957	2.37803	-3.28968	69.5035	153
bcell	12	age_n	model_vl	RANBP2	1.01432	3	0.018107	0.999338	0.231935	0.0398542	0.424015	2.37554	-3.29349	62.6478	303
bcell	12	age_n	model_vl	MFSD11	0.881683	2	0.0182174	0.999338	0.20888	0.0357263	0.382034	2.37326	-3.29697	63.8298	531
bcell	12	age_n	model_vl	MBP	0.598668	1	0.0183701	0.999338	-0.203851	-0.37306	-0.0346422	-2.37012	-3.30176	49.409	587
bcell	12	age_n	model_vl	TFRC	0.731435	2	0.018527	0.999338	0.203603	0.0343714	0.372834	2.36692	-3.30663	56.5012	586
bcell	12	age_n	model_vl	MYCBP2	1.71186	4	0.0192494	0.999338	0.272456	0.0446044	0.500307	2.35247	-3.32855	81.3239	98
bcell	12	age_n	model_vl	NKAP	0.913337	3	0.0192743	0.999338	0.213545	0.0349227	0.392166	2.35198	-3.32929	63.5934	446
bcell	12	age_n	model_vl	TCOF1	0.714646	2	0.0197324	0.999338	0.209696	0.0336267	0.385764	2.34308	-3.34274	53.1915	487
bcell	12	age_n	model_vl	SMARCA2	0.773817	2	0.0197469	0.999338	0.210587	0.0337487	0.387425	2.3428	-3.34316	56.974	476
bcell	12	age_n	model_vl	ECHDC1	1.47252	4	0.0197897	0.999338	0.244591	0.039126	0.450057	2.34198	-3.3444	76.3593	194
bcell	12	age_n	model_vl	CISD1	1.29992	4	0.0200282	0.999338	0.238148	0.0377056	0.43859	2.33743	-3.35125	74.7045	225
bcell	12	age_n	model_vl	NDUFC2	0.889779	2	0.0211675	0.999338	-0.21769	-0.402583	-0.0327965	-2.31631	-3.38286	60.9929	373
bcell	12	age_n	model_vl	TRIP12	0.748055	2	0.0212139	0.999338	0.212711	0.0319809	0.393441	2.31547	-3.38411	55.5556	418
bcell	12	age_n	model_vl	ARL4C	1.32931	4	0.0215501	0.999338	0.267406	0.0396113	0.495202	2.30945	-3.39309	72.3404	97
bcell	12	age_n	model_vl	DDX27	1.24939	3	0.0218742	0.999338	0.244535	0.0357047	0.453365	2.30371	-3.4016	71.6312	172
bcell	12	age_n	model_vl	SDR39U1	1.10129	3	0.0221211	0.999338	0.222558	0.0321387	0.412976	2.29939	-3.408	70.922	316
bcell	12	covid	model_vl	LY6E	4.00721	5	2.54566e-05	0.126952	1.92715	1.03979	2.81451	4.27262	-1.53818	95.2719	283
bcell	12	covid	model_vl	TMX4	0.756953	2	0.000431407	0.738019	-1.0056	-1.5618	-0.449408	-3.55696	-2.51775	59.3381	554
bcell	12	covid	model_vl	YKT6	1.18972	3	0.000549312	0.738019	1.08715	0.474391	1.6999	3.49045	-2.60091	70.922	341
bcell	12	covid	model_vl	TOX4	1.19995	3	0.000994145	0.738019	1.1102	0.452846	1.76755	3.32264	-2.80454	72.104	220
bcell	12	covid	model_vl	UBE2L6	2.43667	5	0.00102411	0.738019	1.34869	0.548057	2.14932	3.31406	-2.81471	89.8345	74
bcell	12	covid	model_vl	COPB1	1.4793	4	0.00132253	0.738019	1.22442	0.480812	1.96803	3.23942	-2.9022	74.7045	104
bcell	12	covid	model_vl	GDI1	0.902384	3	0.00159794	0.738019	0.946365	0.361493	1.53124	3.18331	-2.9668	62.4113	362
bcell	12	covid	model_vl	MRPL42	1.18931	3	0.00162186	0.738019	-1.02382	-1.65744	-0.390194	-3.17886	-2.97187	69.9764	247
bcell	12	covid	model_vl	IFI6	3.49038	5	0.0017976	0.738019	1.97595	0.74107	3.21083	3.14798	-3.00695	90.5437	14
bcell	12	covid	model_vl	CCNG1	1.07886	3	0.00188688	0.738019	-1.03809	-1.68989	-0.386302	-3.13334	-3.02347	68.3215	209
bcell	12	covid	model_vl	NPC2	2.48357	5	0.00196738	0.738019	-1.17676	-1.91861	-0.434905	-3.12068	-3.03769	89.8345	102
bcell	12	covid	model_vl	ATM	0.833714	2	0.00206285	0.738019	-0.932879	-1.52371	-0.342044	-3.10627	-3.05383	58.8652	332
bcell	12	covid	model_vl	ZRANB2	1.92095	4	0.00233543	0.738019	1.20275	0.431562	1.97395	3.06828	-3.09603	84.1608	80
bcell	12	covid	model_vl	SASH3	1.55793	4	0.0024923	0.738019	1.06516	0.377701	1.75263	3.04823	-3.11812	81.7967	150
bcell	12	covid	model_vl	PCMTD1	0.74498	2	0.00264462	0.738019	-0.953165	-1.57208	-0.334253	-3.02984	-3.13826	56.5012	266
bcell	12	covid	model_vl	RARS	0.906242	3	0.00266239	0.738019	0.901109	0.315595	1.48662	3.02776	-3.14054	61.9385	340
bcell	12	covid	model_vl	POP7	1.40898	4	0.00303812	0.738019	1.10285	0.376348	1.82935	2.98649	-3.1853	72.3404	112
bcell	12	covid	model_vl	EEF1G	0.872216	2	0.00325414	0.738019	0.926085	0.311572	1.5406	2.96483	-3.20857	62.6478	277
bcell	12	covid	model_vl	IFI44L	1.22108	3	0.00339708	0.738019	1.47455	0.491582	2.45751	2.95122	-3.22312	50.8274	29
bcell	12	covid	model_vl	GRIPAP1	0.614676	1	0.0036437	0.738019	-0.772323	-1.29109	-0.253555	-2.92891	-3.24682	52.2459	579
bcell	12	covid	model_vl	NDUFS7	2.87883	5	0.00383954	0.738019	1.16182	0.376939	1.94671	2.91216	-3.26451	91.7258	75
bcell	12	covid	model_vl	WASHC3	1.7955	4	0.00405349	0.738019	-1.0706	-1.79821	-0.342989	-2.89473	-3.28282	81.7967	111
bcell	12	covid	model_vl	SLU7	0.88822	2	0.00412495	0.738019	0.837047	0.267055	1.40704	2.88909	-3.28872	63.357	393
bcell	12	covid	model_vl	HNRNPC	3.39221	5	0.00423573	0.738019	1.07526	0.340878	1.80963	2.88053	-3.29766	95.5083	105
bcell	12	covid	model_vl	IFITM1	4.4893	5	0.00494175	0.738019	1.9372	0.59066	3.28375	2.83032	-3.34961	93.8534	12
bcell	12	covid	model_vl	MT-ND1	5.34696	5	0.00501714	0.738019	1.24592	0.378362	2.11348	2.82535	-3.3547	98.5816	49
bcell	12	covid	model_vl	CD320	2.30483	5	0.00505535	0.738019	1.22916	0.372518	2.08581	2.82286	-3.35726	84.87	52
bcell	12	covid	model_vl	SNRPA	2.14617	5	0.00509581	0.738019	1.10949	0.335529	1.88344	2.82024	-3.35994	85.3428	79
bcell	12	covid	model_vl	IRF4	2.32891	5	0.00531411	0.738019	1.48543	0.444118	2.52675	2.80641	-3.37404	81.5603	22
bcell	12	covid	model_vl	NUDCD2	1.68662	4	0.00571782	0.738019	0.960649	0.281345	1.63995	2.78215	-3.39865	81.3239	166
bcell	12	covid	model_vl	THAP4	0.701777	2	0.00584355	0.738019	-0.747498	-1.27745	-0.217541	-2.77491	-3.40595	56.2648	544
bcell	12	covid	model_vl	NIPA2	1.34863	4	0.00591464	0.738019	0.900332	0.261091	1.53957	2.77088	-3.41001	77.305	232
bcell	12	covid	model_vl	FAM120A	0.804826	2	0.00619421	0.738019	0.783239	0.224019	1.34246	2.75545	-3.4255	58.156	438
bcell	12	covid	model_vl	NDUFV3	1.20834	3	0.00667994	0.738019	0.913174	0.255121	1.57123	2.73007	-3.4508	70.6856	201
bcell	12	covid	model_vl	CCT4	2.66183	5	0.00685808	0.738019	1.11837	0.309815	1.92692	2.72117	-3.45961	90.3073	69
bcell	12	covid	model_vl	NRBP1	1.65124	4	0.00735512	0.738019	0.916671	0.248104	1.58524	2.69742	-3.48302	80.8511	184
bcell	12	covid	model_vl	SMIM15	1.14439	3	0.00750781	0.738019	0.793013	0.213129	1.3729	2.69042	-3.48989	73.7589	387
bcell	12	covid	model_vl	AHCY	1.932	4	0.00769536	0.738019	1.11854	0.298046	1.93904	2.68199	-3.49813	79.669	66
bcell	12	covid	model_vl	MGAT4A	0.692541	2	0.00792564	0.738019	-0.76866	-1.33464	-0.202685	-2.67188	-3.50798	57.9196	432
bcell	12	covid	model_vl	ABCB9	1.32582	4	0.00804243	0.738019	-1.10249	-1.9158	-0.289183	-2.66686	-3.51286	68.0851	68
bcell	12	covid	model_vl	C1D	1.58875	4	0.0080487	0.738019	0.974601	0.255565	1.69364	2.66659	-3.51312	78.7234	127
bcell	12	covid	model_vl	AK2	1.62833	4	0.00848383	0.738019	0.982682	0.252717	1.71265	2.64845	-3.53068	78.487	120
bcell	12	covid	model_vl	TMEM242	0.705842	2	0.00883475	0.738019	0.711421	0.180142	1.2427	2.63442	-3.54419	56.5012	565
bcell	12	covid	model_vl	FAM207A	1.482	4	0.00906757	0.738019	0.940355	0.235694	1.64502	2.62538	-3.55285	76.3593	145
bcell	12	covid	model_vl	CCDC124	1.83075	4	0.00927452	0.738019	0.983876	0.244388	1.72336	2.61752	-3.56037	82.5059	113
bcell	12	covid	model_vl	MRPL38	0.861196	2	0.0093265	0.738019	-0.768409	-1.34638	-0.190437	-2.61557	-3.56223	60.7565	407
bcell	12	covid	model_vl	MTDH	4.37549	5	0.00937871	0.738019	1.14392	0.28286	2.00498	2.61362	-3.56408	96.2175	55
bcell	12	covid	model_vl	MAGEH1	1.01569	3	0.00942501	0.738019	0.830421	0.204929	1.45591	2.6119	-3.56572	66.4303	286
bcell	12	covid	model_vl	SEPHS1	0.632372	1	0.00959773	0.738019	0.685066	0.167801	1.20233	2.60555	-3.57176	50.591	649
bcell	12	covid	model_vl	PTPRC	2.58576	5	0.00961042	0.738019	1.1359	0.278076	1.99372	2.60509	-3.5722	90.7801	58
bcell	12	covid	model_vl	LCMT1	0.924267	3	0.00994628	0.738019	0.748321	0.18057	1.31607	2.59305	-3.58362	66.6667	440
bcell	12	covid	model_vl	TIMP1	0.69664	2	0.0104447	0.738019	-0.857167	-1.51185	-0.202487	-2.57583	-3.59986	51.0638	227
bcell	12	covid	model_vl	TP53INP1	1.53588	4	0.0106076	0.738019	-1.05795	-1.8677	-0.248198	-2.57036	-3.605	77.0686	72
bcell	12	covid	model_vl	NCBP2-AS2	1.41804	4	0.0107208	0.738019	0.86934	0.202976	1.5357	2.5666	-3.60852	76.3593	211
bcell	12	covid	model_vl	JPT1	3.27704	5	0.0108123	0.738019	1.25826	0.29265	2.22387	2.56359	-3.61134	90.3073	35
bcell	12	covid	model_vl	FAM69A	0.873906	2	0.0108572	0.738019	0.803351	0.186493	1.42021	2.56213	-3.61271	61.2293	304
bcell	12	covid	model_vl	ERICH1	1.09813	3	0.0113083	0.738019	0.868228	0.197768	1.53869	2.54766	-3.62621	71.3948	203
bcell	12	covid	model_vl	RMDN1	1.04221	3	0.0113851	0.738019	0.80887	0.183656	1.43408	2.54525	-3.62845	66.9031	293
bcell	12	covid	model_vl	OAS2	1.42767	4	0.0114202	0.738019	0.964513	0.218674	1.71035	2.54415	-3.62947	71.6312	115
bcell	12	covid	model_vl	YBX1	4.44593	5	0.0114567	0.738019	1.17084	0.265047	2.07663	2.54302	-3.63053	96.9267	43
bcell	12	covid	model_vl	HIST1H1D	1.63066	4	0.01156	0.738019	1.24173	0.279883	2.20358	2.53981	-3.6335	70.2128	36
bcell	12	covid	model_vl	ARAF	0.823808	2	0.0117575	0.738019	-0.711918	-1.26469	-0.159148	-2.53376	-3.63911	61.9385	504
bcell	12	covid	model_vl	DSTN	2.1168	5	0.0118808	0.738019	-0.965495	-1.71626	-0.214728	-2.53003	-3.64257	84.1608	109
bcell	12	covid	model_vl	EAPP	1.56188	4	0.0121553	0.738019	-0.870356	-1.54934	-0.191372	-2.52184	-3.65013	82.0331	189
bcell	12	covid	model_vl	TENT2	0.717001	2	0.0123404	0.738019	0.721547	0.157438	1.28566	2.51641	-3.65513	54.8463	477
bcell	12	covid	model_vl	PNP	1.05041	3	0.0124505	0.738019	0.854921	0.18569	1.52415	2.51322	-3.65806	63.357	216
bcell	12	covid	model_vl	PSMC6	1.51436	4	0.0125905	0.738019	0.913913	0.197355	1.63047	2.50919	-3.66176	77.0686	143
bcell	12	covid	model_vl	GCN1	0.650517	1	0.0127001	0.738019	-0.7279	-1.29932	-0.156475	-2.50607	-3.66462	52.2459	452
bcell	12	covid	model_vl	SEC23IP	0.624718	1	0.0128699	0.738019	-0.695008	-1.24166	-0.148359	-2.50128	-3.66901	51.0638	541
bcell	12	covid	model_vl	EIF2AK2	1.57741	4	0.0130121	0.738019	0.979198	0.207799	1.7506	2.49731	-3.67264	77.0686	97
bcell	12	covid	model_vl	DUSP11	0.643744	1	0.013177	0.738019	0.629598	0.132702	1.12649	2.49275	-3.6768	58.156	787
bcell	12	covid	model_vl	KTI12	0.63803	1	0.0132657	0.738019	0.689057	0.144703	1.23341	2.49032	-3.67902	52.9551	551
bcell	12	covid	model_vl	C19orf25	0.817286	2	0.0134053	0.738019	-0.705127	-1.26303	-0.147228	-2.48652	-3.68247	63.5934	502
bcell	12	covid	model_vl	PET100	2.53863	5	0.0134614	0.738019	0.996507	0.207587	1.78543	2.48501	-3.68385	90.3073	85
bcell	12	covid	model_vl	IFI27	2.22901	5	0.013586	0.738019	2.13752	0.442993	3.83204	2.48166	-3.68689	55.3191	5
bcell	12	covid	model_vl	TRUB2	0.826259	2	0.0139686	0.738019	-0.733724	-1.31777	-0.149683	-2.47155	-3.69605	60.2837	422
bcell	12	covid	model_vl	SAR1A	1.83286	4	0.0139887	0.738019	0.917733	0.187067	1.6484	2.47103	-3.69652	82.0331	131
bcell	12	covid	model_vl	MRPL2	1.21433	3	0.0140048	0.738019	0.79304	0.161543	1.42454	2.47061	-3.6969	72.3404	295
bcell	12	covid	model_vl	VPS51	1.50243	4	0.0140451	0.738019	0.862016	0.175302	1.54873	2.46956	-3.69785	79.669	188
bcell	12	covid	model_vl	CASP7	0.746843	2	0.0141342	0.738019	0.69207	0.140226	1.24391	2.46726	-3.69993	58.8652	529
bcell	12	covid	model_vl	SRP54	2.00937	4	0.0141481	0.738019	0.928871	0.188099	1.66964	2.4669	-3.70026	84.87	125
bcell	12	covid	model_vl	NAA10	1.0217	3	0.0144187	0.738019	0.773248	0.154849	1.39165	2.45997	-3.7065	66.9031	322
bcell	12	covid	model_vl	PRCC	1.09186	3	0.0144947	0.738019	-0.800436	-1.44108	-0.159793	-2.45805	-3.70823	68.7943	280
bcell	12	covid	model_vl	SRSF2	3.22437	5	0.0146102	0.738019	1.00246	0.199173	1.80575	2.45515	-3.71085	94.0898	81
bcell	12	covid	model_vl	N4BP2L1	0.813355	2	0.014895	0.738019	0.780561	0.153276	1.40785	2.44806	-3.7172	60.9929	306
bcell	12	covid	model_vl	VPS35	1.13657	3	0.0150724	0.738019	0.801369	0.156216	1.44652	2.44371	-3.7211	66.9031	270
bcell	12	covid	model_vl	DGUOK	1.97683	4	0.015358	0.738019	0.847602	0.163294	1.53191	2.43681	-3.72727	87.4704	195
bcell	12	covid	model_vl	TMEM19	1.01234	3	0.0154071	0.738019	-0.746286	-1.34909	-0.143484	-2.43563	-3.72832	67.3759	376
bcell	12	covid	model_vl	MTOR	0.614806	1	0.0154225	0.738019	0.705339	0.135525	1.27515	2.43526	-3.72865	48.6998	482
bcell	12	covid	model_vl	ARID4A	0.633844	1	0.015501	0.738019	-0.672027	-1.21535	-0.128707	-2.43339	-3.73032	50.8274	580
bcell	12	covid	model_vl	RABEPK	0.794207	2	0.0155617	0.738019	0.674808	0.128916	1.2207	2.43195	-3.73161	59.3381	570
bcell	12	covid	model_vl	CIR1	1.2282	3	0.0157474	0.738019	0.835996	0.158489	1.5135	2.42757	-3.7355	75.6501	219
bcell	12	covid	model_vl	MTRR	0.716027	2	0.0163372	0.738019	0.6586	0.121848	1.19535	2.41395	-3.74758	55.0827	629
bcell	12	covid	model_vl	PRPSAP1	0.817547	2	0.0163872	0.738019	0.726269	0.134088	1.31845	2.41281	-3.74859	62.4113	415
bcell	12	covid	model_vl	NMI	1.37409	4	0.0164596	0.738019	0.890559	0.163928	1.61719	2.41118	-3.75003	74.7045	146
bcell	12	covid	model_vl	NFX1	0.671039	2	0.0164816	0.738019	-0.656843	-1.19289	-0.120797	-2.41068	-3.75047	52.7187	632
bcell	12	covid	model_vl	CYC1	2.71384	5	0.0165811	0.738019	1.06163	0.194435	1.92883	2.40844	-3.75245	88.8889	63
bcell	12	covid	model_vl	GOLGA2	0.78412	2	0.0166837	0.738019	-0.666456	-1.21137	-0.121541	-2.40615	-3.75447	57.9196	587
bcell	12	covid	model_vl	MRPL39	0.977264	3	0.0174768	0.738019	0.754027	0.133039	1.37502	2.38882	-3.7697	63.5934	335
bcell	12	covid	model_vl	PTCD3	0.639009	1	0.0174985	0.738019	0.646341	0.113935	1.17875	2.38836	-3.77011	54.1371	663
bcell	12	timen	model_vl	IFI6	3.49038	5	1.92999e-09	9.62485e-06	-0.291767	-0.384645	-0.19889	-6.18027	11.0077	90.5437	1
bcell	12	timen	model_vl	IFITM1	4.4893	5	4.86972e-08	0.000121426	-0.287704	-0.388979	-0.186428	-5.58882	8.04715	93.8534	2
bcell	12	timen	model_vl	IFI35	2.53861	5	5.24894e-06	0.00872549	-0.154137	-0.219597	-0.0886774	-4.63248	3.78377	89.1253	16
bcell	12	timen	model_vl	IFI44L	1.22108	3	1.00424e-05	0.0112744	-0.168632	-0.242562	-0.0947014	-4.48742	3.19694	50.8274	19
bcell	12	timen	model_vl	MX1	2.5829	5	1.13038e-05	0.0112744	-0.190993	-0.275232	-0.106755	-4.46056	3.09006	81.0875	14
bcell	12	timen	model_vl	XAF1	1.04759	3	1.73597e-05	0.0144288	-0.1365	-0.198063	-0.0749366	-4.36206	2.70297	53.4279	43
bcell	12	timen	model_vl	ISG15	3.32164	5	4.02742e-05	0.0286925	-0.205282	-0.302284	-0.10828	-4.16343	1.94569	89.8345	39
bcell	12	timen	model_vl	BST2	3.57219	5	5.2649e-05	0.0328201	-0.124311	-0.183981	-0.0646405	-4.09857	1.70522	95.5083	407
bcell	12	timen	model_vl	UBE2L6	2.43667	5	7.6823e-05	0.0425685	-0.122606	-0.182822	-0.0623891	-4.00566	1.36667	89.8345	1093
bcell	12	timen	model_vl	OAS1	2.19375	5	0.000125446	0.0572011	-0.130936	-0.197285	-0.0645867	-3.88243	0.9284	84.1608	2003
bcell	12	timen	model_vl	RPL3	6.36292	5	0.00012617	0.0572011	0.0736217	0.0363013	0.110942	3.88097	0.923265	100	3237
bcell	12	timen	model_vl	COG3	1.46718	4	0.000191663	0.0791355	0.0986529	0.0472168	0.150089	3.77331	0.550671	80.3783	3596
bcell	12	timen	model_vl	EPSTI1	0.942245	3	0.000206289	0.0791355	-0.0969199	-0.147711	-0.046129	-3.75412	0.485248	60.0473	3768
bcell	12	timen	model_vl	IFI27	2.22901	5	0.000245821	0.0847879	-0.240213	-0.36766	-0.112765	-3.70803	0.329408	55.3191	2957
bcell	12	timen	model_vl	PLSCR1	1.05348	3	0.000255027	0.0847879	-0.10385	-0.159094	-0.0486061	-3.69831	0.296755	58.6288	4188
bcell	12	timen	model_vl	IRF7	2.65776	5	0.000272052	0.0847953	-0.134356	-0.206161	-0.0625517	-3.68117	0.239378	89.1253	4144
bcell	12	timen	model_vl	OAS2	1.42767	4	0.000311478	0.0913731	-0.103933	-0.160029	-0.0478376	-3.64507	0.119318	71.6312	4673
bcell	12	timen	model_vl	IFIT1	0.57187	1	0.000342789	0.0928357	-0.0926521	-0.143014	-0.0422896	-3.61934	0.0344224	34.7518	4899
bcell	12	timen	model_vl	TRIM22	0.75546	2	0.00035682	0.0928357	-0.0985896	-0.15234	-0.044839	-3.60852	-0.00111651	45.8629	4987
bcell	12	timen	model_vl	HERC5	0.914404	3	0.000375577	0.0928357	-0.102162	-0.158075	-0.0462491	-3.59466	-0.0464812	54.1371	4867
bcell	12	timen	model_vl	IFNAR1	1.86985	4	0.000390926	0.0928357	0.0980205	0.0442116	0.151829	3.5838	-0.0819375	83.2151	4791
bcell	12	timen	model_vl	RPS20	2.63314	5	0.000529836	0.120104	0.107713	0.0471754	0.16825	3.50045	-0.350673	91.4894	3979
bcell	12	timen	model_vl	IFI44	0.704851	2	0.000621953	0.130031	-0.0881297	-0.1383	-0.0379594	-3.45586	-0.492057	42.3168	3853
bcell	12	timen	model_vl	NFKBIA	2.82717	5	0.000625777	0.130031	0.135104	0.0581543	0.212054	3.45415	-0.497459	90.7801	3254
bcell	12	timen	model_vl	TRIM69	0.957621	3	0.000675375	0.134724	-0.0924308	-0.145404	-0.0394578	-3.43276	-0.564653	60.2837	3655
bcell	12	timen	model_vl	SNX1	1.17891	3	0.000896788	0.172011	-0.0860095	-0.136486	-0.0355332	-3.35228	-0.814005	68.3215	3187
bcell	12	timen	model_vl	STAT1	1.8592	4	0.000972162	0.174668	-0.111722	-0.177744	-0.045699	-3.32908	-0.884841	78.7234	2508
bcell	12	timen	model_vl	PNP	1.05041	3	0.000980691	0.174668	-0.0851093	-0.135443	-0.0347753	-3.32657	-0.892504	63.357	3044
bcell	12	timen	model_vl	RPS8	7.37216	5	0.00102021	0.175442	0.0626655	0.0254773	0.0998536	3.31516	-0.927158	100	3487
bcell	12	timen	model_vl	FCHSD2	1.2859	4	0.00109412	0.181879	-0.0932653	-0.148953	-0.0375775	-3.29489	-0.98846	71.3948	2660
bcell	12	timen	model_vl	MTHFD2L	0.761535	2	0.00121304	0.193949	0.0700151	0.0278244	0.112206	3.26479	-1.07882	57.2104	3054
bcell	12	timen	model_vl	FBXO6	0.754427	2	0.00124451	0.193949	-0.0733176	-0.1176	-0.0290351	-3.25729	-1.10123	56.974	2925
bcell	12	timen	model_vl	SNHG8	2.02487	4	0.00137275	0.207452	0.0946031	0.0369536	0.152253	3.22842	-1.18699	86.7612	2203
bcell	12	timen	model_vl	BET1	0.914558	3	0.00146007	0.212752	-0.073775	-0.118988	-0.0285621	-3.21017	-1.24086	60.2837	2679
bcell	12	timen	model_vl	BNIP3L	0.67202	2	0.00155384	0.212752	0.0641306	0.0246004	0.103661	3.19166	-1.29519	56.2648	2875
bcell	12	timen	model_vl	SP110	1.71084	4	0.00161526	0.212752	-0.100513	-0.162695	-0.0383311	-3.18008	-1.32901	77.305	1764
bcell	12	timen	model_vl	ZRSR2	0.516371	1	0.001666	0.212752	-0.0587728	-0.0952386	-0.0223071	-3.17083	-1.35598	47.2813	2941
bcell	12	timen	model_vl	C15orf61	0.850102	2	0.00168322	0.212752	0.0669784	0.0253811	0.108576	3.16774	-1.36494	61.2293	2680
bcell	12	timen	model_vl	TLE1	0.66407	2	0.00168714	0.212752	0.075547	0.0286178	0.122476	3.16705	-1.36697	54.8463	2415
bcell	12	timen	model_vl	PSMG3	0.928153	3	0.00170646	0.212752	0.0700759	0.0264983	0.113654	3.16363	-1.37689	65.4846	2564
bcell	12	timen	model_vl	CCNL1	2.23102	5	0.00181055	0.214891	0.0924946	0.0346499	0.150339	3.14581	-1.42848	88.8889	1797
bcell	12	timen	model_vl	TMEM18	1.06553	3	0.00185055	0.214891	0.0745878	0.0278437	0.121332	3.13922	-1.4475	67.8487	2304
bcell	12	timen	model_vl	RPL13	7.26759	5	0.00185666	0.214891	0.0689604	0.0257293	0.112192	3.13822	-1.45037	99.7636	2476
bcell	12	timen	model_vl	RPS2	6.0823	5	0.00194616	0.214891	0.104784	0.0387953	0.170772	3.12397	-1.49134	98.818	1302
bcell	12	timen	model_vl	S100A11	2.14304	5	0.00203463	0.214891	-0.10665	-0.174105	-0.0391947	-3.11047	-1.53001	83.4515	1173
bcell	12	timen	model_vl	MECP2	0.661376	1	0.00205143	0.214891	0.0659575	0.0242063	0.107709	3.10796	-1.53716	53.6643	2448
bcell	12	timen	model_vl	IGHG1	5.25558	5	0.00205189	0.214891	0.302933	0.111172	0.494695	3.1079	-1.53735	75.1773	30
bcell	12	timen	model_vl	ASCC2	0.858424	2	0.00209033	0.214891	0.0682882	0.0249819	0.111595	3.10224	-1.55349	62.1749	2348
bcell	12	timen	model_vl	COTL1	1.38705	4	0.00213112	0.214891	0.104241	0.0380086	0.170473	3.09634	-1.57028	71.3948	1162
bcell	12	timen	model_vl	USP18	0.646616	1	0.00215451	0.214891	-0.0778617	-0.127387	-0.0283368	-3.09301	-1.57977	39.4799	1973
bcell	12	timen	model_vl	RPL21	5.87526	5	0.00220204	0.215325	0.0679384	0.0246318	0.111245	3.08633	-1.59873	99.5272	2284
bcell	12	timen	model_vl	AAK1	0.860154	2	0.00232866	0.223328	0.0733492	0.0263322	0.120366	3.06917	-1.64727	61.4657	2021
bcell	12	timen	model_vl	SSH2	1.18566	3	0.00240605	0.226395	0.0747585	0.0266805	0.122837	3.0591	-1.67563	73.2861	1919
bcell	12	timen	model_vl	EEF1B2	5.62402	5	0.00301259	0.278218	0.0730179	0.0249601	0.121076	2.98914	-1.87032	99.0544	1692
bcell	12	timen	model_vl	OPTN	1.0777	3	0.00322073	0.292033	-0.0732916	-0.121872	-0.0247117	-2.96809	-1.92805	66.1939	1603
bcell	12	timen	model_vl	RING1	0.83528	2	0.00336049	0.294209	0.0629155	0.0210234	0.104808	2.95465	-1.96473	63.357	1961
bcell	12	timen	model_vl	PNRC1	2.07628	5	0.00340734	0.294209	0.0957102	0.031887	0.159533	2.95026	-1.97668	85.8156	707
bcell	12	timen	model_vl	FAM204A	1.48169	4	0.00346285	0.294209	0.0731914	0.0242995	0.122083	2.94513	-1.99062	80.3783	1520
bcell	12	timen	model_vl	PTPN1	1.92354	4	0.00348072	0.294209	0.0832954	0.0276232	0.138968	2.94349	-1.99506	85.8156	1122
bcell	12	timen	model_vl	PERP	0.961794	3	0.00377948	0.314138	0.0762198	0.0248178	0.127622	2.91721	-2.06604	57.2104	1274
bcell	12	timen	model_vl	AURKAIP1	3.27225	5	0.00426242	0.347238	0.0815679	0.0258194	0.137317	2.8785	-2.16951	95.0355	898
bcell	12	timen	model_vl	RPLP0	7.06007	5	0.00442236	0.347238	0.0593591	0.0186204	0.100098	2.86656	-2.20117	100	1823
bcell	12	timen	model_vl	GGCX	0.959473	3	0.00442318	0.347238	0.0657009	0.0206088	0.110793	2.8665	-2.20133	67.3759	1538
bcell	12	timen	model_vl	PHF11	1.10825	3	0.00445623	0.347238	-0.0731783	-0.123445	-0.0229119	-2.86408	-2.20772	67.6123	1208
bcell	12	timen	model_vl	MDM4	1.04424	3	0.00464208	0.350217	0.0718219	0.022257	0.121387	2.85078	-2.2428	67.6123	1214
bcell	12	timen	model_vl	ALKBH7	2.23199	5	0.00467377	0.350217	0.0769452	0.0238033	0.130087	2.84856	-2.24864	88.6525	979
bcell	12	timen	model_vl	TMEM14B	1.94332	4	0.00476829	0.350217	0.075988	0.0233865	0.12859	2.84202	-2.26582	84.87	996
bcell	12	timen	model_vl	MPHOSPH8	1.82668	4	0.00477537	0.350217	-0.0765633	-0.129572	-0.0235545	-2.84154	-2.26709	85.1064	973
bcell	12	timen	model_vl	PSMB9	3.79941	5	0.00492256	0.354894	-0.0857251	-0.145285	-0.0261647	-2.8316	-2.29313	95.5083	610
bcell	12	timen	model_vl	RDH14	0.648491	1	0.0050802	0.354894	-0.0573251	-0.0972998	-0.0173505	-2.82125	-2.32014	54.8463	1778
bcell	12	timen	model_vl	GADD45A	0.549515	1	0.0050901	0.354894	0.0534626	0.016173	0.0907523	2.82061	-2.32181	50.1182	1947
bcell	12	timen	model_vl	C14orf119	0.998077	3	0.00512379	0.354894	-0.0660471	-0.11215	-0.0199444	-2.81843	-2.32747	65.2482	1363
bcell	12	timen	model_vl	HIST1H3H	0.502091	1	0.00564065	0.385341	-0.0563635	-0.0961553	-0.0165717	-2.78667	-2.40972		1714
bcell	12	timen	model_vl	RPS25	6.03492	5	0.00579339	0.386533	0.0749119	0.0218561	0.127968	2.77779	-2.43257	98.818	809
bcell	12	timen	model_vl	CDC42SE1	1.47881	4	0.0058131	0.386533	-0.0781368	-0.133499	-0.0227745	-2.77665	-2.43547	75.6501	685
bcell	12	timen	model_vl	VAMP2	1.10729	3	0.00592057	0.387525	0.0746904	0.0216534	0.127727	2.77055	-2.45112	69.74	791
bcell	12	timen	model_vl	H1FX	1.82139	4	0.00604182	0.387525	0.100415	0.0289364	0.171893	2.76378	-2.46844	73.2861	142
bcell	12	timen	model_vl	MZT2B	2.45245	5	0.00612328	0.387525	0.0801888	0.0230153	0.137362	2.7593	-2.47987	89.1253	582
bcell	12	timen	model_vl	TBC1D14	0.539557	1	0.00623604	0.387525	0.0504718	0.0144062	0.0865374	2.75319	-2.49545	49.1726	1906
bcell	12	timen	model_vl	RBM3	3.50372	5	0.00624688	0.387525	0.0916552	0.0261474	0.157163	2.75261	-2.49693	94.7991	252
bcell	12	timen	model_vl	STARD7	1.83422	4	0.00633367	0.387525	0.0745853	0.0211879	0.127983	2.74798	-2.50871	85.8156	732
bcell	12	timen	model_vl	MT-CO3	6.72828	5	0.00637198	0.387525	0.0915178	0.0259497	0.157086	2.74596	-2.51385	99.5272	241
bcell	12	timen	model_vl	PABPN1	1.2232	3	0.00659935	0.395029	0.0692208	0.0194135	0.119028	2.73416	-2.54375	72.3404	917
bcell	12	timen	model_vl	TIMM10	1.72459	4	0.00667888	0.395029	0.0814267	0.02275	0.140103	2.73012	-2.55396	77.7778	458
bcell	12	timen	model_vl	DUSP1	1.34128	4	0.00673299	0.395029	0.0964467	0.0268771	0.166016	2.7274	-2.56083	65.721	146
bcell	12	timen	model_vl	GYG1	1.99127	4	0.00685848	0.397712	-0.0875013	-0.150763	-0.0242395	-2.72115	-2.57657	82.5059	291
bcell	12	timen	model_vl	RPS11	4.92733	5	0.00716604	0.410771	0.066307	0.0181048	0.114509	2.70628	-2.61391	98.5816	975
bcell	12	timen	model_vl	SAMD9	0.713884	2	0.00753869	0.427221	-0.062449	-0.108138	-0.0167599	-2.68902	-2.65703	54.8463	1126
bcell	12	timen	model_vl	TLE3	0.632702	1	0.00778825	0.431779	0.0524532	0.0139176	0.0909887	2.67788	-2.6847	54.1371	1611
bcell	12	timen	model_vl	HNRNPF	2.34939	5	0.00785734	0.431779	-0.0905798	-0.157201	-0.0239587	-2.67485	-2.6922	86.2884	164
bcell	12	timen	model_vl	PARP9	0.575837	1	0.00787886	0.431779	-0.0552201	-0.0958486	-0.0145917	-2.67391	-2.69453	46.3357	1454
bcell	12	timen	model_vl	IGHG4	1.97543	4	0.00818203	0.440204	0.152215	0.0396762	0.264755	2.66094	-2.72658	60.0473	38
bcell	12	timen	model_vl	RPL13A	4.57822	5	0.00822758	0.440204	0.0722598	0.0187967	0.125723	2.65903	-2.73129	99.0544	603
bcell	12	timen	model_vl	RPS3A	6.42855	5	0.00844416	0.440204	0.0701838	0.0180811	0.122287	2.65007	-2.75332	99.2908	647
bcell	12	timen	model_vl	OAS3	0.546383	1	0.00846139	0.440204	-0.0591535	-0.103079	-0.0152277	-2.64936	-2.75505	42.0804	1181
bcell	12	timen	model_vl	RIOK2	0.539586	1	0.00847395	0.440204	-0.0501959	-0.0874772	-0.0129146	-2.64885	-2.75631	47.7541	1660
bcell	12	timen	model_vl	PDPK1	0.668875	2	0.00869334	0.445677	0.0553025	0.0140909	0.0965141	2.64001	-2.77797	55.0827	1365
bcell	12	timen	model_vl	PRCC	1.09186	3	0.00888712	0.445677	-0.0644714	-0.112655	-0.0162875	-2.63236	-2.79665	68.7943	847
bcell	12	timen	model_vl	RPL15	6.10477	5	0.00890728	0.445677	0.0721089	0.0182009	0.126017	2.63158	-2.79857	98.818	539
bcell	12	timen	model_vl	OSTC	4.11451	5	0.00893678	0.445677	-0.0886251	-0.154909	-0.0223408	-2.63043	-2.80137	94.5626	141
bcell	12	acuity_maxn	model_vl	RPL3	6.36292	5	0.000676805	0.998804	-0.841293	-1.32353	-0.359057	-3.43216	-4.11336	100	106
bcell	12	acuity_maxn	model_vl	SART3	0.66478	2	0.00115917	0.998804	-0.898474	-1.4377	-0.359252	-3.27807	-4.1585	52.9551	72
bcell	12	acuity_maxn	model_vl	PGD	1.24029	3	0.00194676	0.998804	1.06881	0.3957	1.74193	3.12388	-4.20183	70.2128	27
bcell	12	acuity_maxn	model_vl	NOP53	2.21845	5	0.00195375	0.998804	-1.28807	-2.09955	-0.476593	-3.12279	-4.20213	87.4704	13
bcell	12	acuity_maxn	model_vl	RFC2	0.757119	2	0.00230128	0.998804	0.910056	0.327399	1.49271	3.07281	-4.21578	52.9551	59
bcell	12	acuity_maxn	model_vl	MDM4	1.04424	3	0.00327405	0.998804	-0.96455	-1.605	-0.324096	-2.9629	-4.2451	67.6123	43
bcell	12	acuity_maxn	model_vl	SUPT20H	0.619006	1	0.00328914	0.998804	-0.793641	-1.32087	-0.266411	-2.96145	-4.24548	53.4279	119
bcell	12	acuity_maxn	model_vl	RPL13	7.26759	5	0.00352152	0.998804	-0.834729	-1.39334	-0.276117	-2.93978	-4.25114	99.7636	93
bcell	12	acuity_maxn	model_vl	ZFAND1	0.863213	2	0.00397085	0.998804	-0.799323	-1.34133	-0.257321	-2.90136	-4.26109	63.5934	114
bcell	12	acuity_maxn	model_vl	SMARCA2	0.773817	2	0.00427247	0.998804	-0.842257	-1.41806	-0.266454	-2.87774	-4.26715	56.974	90
bcell	12	acuity_maxn	model_vl	ARHGAP30	1.3468	4	0.00511344	0.998804	-1.03598	-1.75896	-0.313009	-2.8191	-4.282	73.7589	29
bcell	12	acuity_maxn	model_vl	MTRNR2L8	0.938119	3	0.00616023	0.998804	-1.66132	-2.84669	-0.475958	-2.75729	-4.29735	49.6454	3
bcell	12	acuity_maxn	model_vl	ALG3	1.69775	4	0.00689425	0.998804	0.98275	0.27178	1.69372	2.71939	-4.30661	79.4326	34
bcell	12	acuity_maxn	model_vl	NORAD	0.873348	2	0.00754635	0.998804	-0.793789	-1.37462	-0.21296	-2.68867	-4.31403	61.7021	111
bcell	12	acuity_maxn	model_vl	SYNRG	1.21812	3	0.00757466	0.998804	-0.870033	-1.50695	-0.233113	-2.68739	-4.31433	71.6312	69
bcell	12	acuity_maxn	model_vl	IBTK	1.26241	3	0.00757756	0.998804	-0.89585	-1.5517	-0.239998	-2.68726	-4.31436	74.9409	56
bcell	12	acuity_maxn	model_vl	CADM1	0.55248	1	0.0077244	0.998804	0.679679	0.180867	1.17849	2.6807	-4.31594	43.9716	213
bcell	12	acuity_maxn	model_vl	CBWD5	0.819001	2	0.00777324	0.998804	0.786083	0.208718	1.36345	2.67854	-4.31646	58.156	116
bcell	12	acuity_maxn	model_vl	MYO1F	0.658018	1	0.00784037	0.998804	-0.736588	-1.2782	-0.19498	-2.67559	-4.31716	50.3546	150
bcell	12	acuity_maxn	model_vl	GOPC	0.973582	3	0.00826678	0.998804	-0.792006	-1.37835	-0.205661	-2.65739	-4.3215	65.9574	112
bcell	12	acuity_maxn	model_vl	RIPOR2	1.72245	4	0.00828518	0.998804	-1.08028	-1.88027	-0.280287	-2.65663	-4.32168	82.0331	25
bcell	12	acuity_maxn	model_vl	PRCP	1.24934	3	0.00839045	0.998804	0.889587	0.229728	1.54945	2.65227	-4.32272	73.2861	58
bcell	12	acuity_maxn	model_vl	CBX6	0.686016	2	0.00870052	0.998804	-0.723003	-1.26185	-0.18416	-2.63972	-4.32569	52.2459	161
bcell	12	acuity_maxn	model_vl	KCNN3	0.625654	1	0.00896484	0.998804	0.716962	0.180511	1.25341	2.62934	-4.32813	47.2813	167
bcell	12	acuity_maxn	model_vl	UBXN1	2.37862	5	0.00911397	0.998804	-0.967146	-1.69237	-0.241918	-2.6236	-4.32948	91.253	39
bcell	12	acuity_maxn	model_vl	ARL3	0.618458	1	0.00917327	0.998804	0.636369	0.158768	1.11397	2.62135	-4.33001	52.9551	269
bcell	12	acuity_maxn	model_vl	RPL21	5.87526	5	0.00934735	0.998804	-0.743745	-1.30333	-0.184158	-2.61479	-4.33155	99.5272	144
bcell	12	acuity_maxn	model_vl	STUB1	1.31811	4	0.00947304	0.998804	0.870693	0.214421	1.52696	2.61013	-4.33264	74.4681	66
bcell	12	acuity_maxn	model_vl	HNRNPH1	1.90965	4	0.0101639	0.998804	-0.995473	-1.75296	-0.237985	-2.58544	-4.33839	83.9243	32
bcell	12	acuity_maxn	model_vl	MT-CO3	6.72828	5	0.0107682	0.998804	-1.10464	-1.95188	-0.2574	-2.56504	-4.3431	99.5272	22
bcell	12	acuity_maxn	model_vl	SURF4	2.07518	5	0.0109421	0.998804	0.952595	0.220349	1.68484	2.55936	-4.3444	84.6336	42
bcell	12	acuity_maxn	model_vl	FUCA2	0.892362	3	0.011213	0.998804	0.713042	0.16307	1.26301	2.55068	-4.34639	62.6478	169
bcell	12	acuity_maxn	model_vl	MGLL	0.713776	2	0.0113441	0.998804	0.691659	0.157313	1.226	2.54654	-4.34734	57.2104	192
bcell	12	acuity_maxn	model_vl	PPP6R1	0.750153	2	0.0117774	0.998804	-0.719882	-1.27897	-0.160795	-2.53316	-4.35039	56.5012	158
bcell	12	acuity_maxn	model_vl	TMEM19	1.01234	3	0.0130488	0.998804	0.743341	0.157507	1.32917	2.49629	-4.35872	67.3759	138
bcell	12	acuity_maxn	model_vl	DDX24	2.47742	5	0.0131782	0.998804	-0.912972	-1.63352	-0.19242	-2.49272	-4.35952	90.5437	48
bcell	12	acuity_maxn	model_vl	UGGT1	0.847578	2	0.0134207	0.998804	-0.750004	-1.34351	-0.156499	-2.4861	-4.361	59.1017	132
bcell	12	acuity_maxn	model_vl	OSTC	4.11451	5	0.0137401	0.998804	1.07862	0.222125	1.93511	2.47756	-4.36291	94.5626	24
bcell	12	acuity_maxn	model_vl	PLOD3	0.846271	2	0.0142891	0.998804	0.713085	0.143565	1.28261	2.46328	-4.36608	61.2293	164
bcell	12	acuity_maxn	model_vl	IREB2	0.622501	1	0.0144002	0.998804	-0.659951	-1.18764	-0.132261	-2.46044	-4.36671	52.7187	232
bcell	12	acuity_maxn	model_vl	TADA3	1.10701	3	0.014668	0.998804	-0.745477	-1.34319	-0.147762	-2.4537	-4.3682	71.6312	137
bcell	12	acuity_maxn	model_vl	MT-ND6	2.97302	5	0.0148829	0.998804	-1.26744	-2.28587	-0.249006	-2.44836	-4.36937	89.1253	12
bcell	12	acuity_maxn	model_vl	RPS15	7.06175	5	0.0149349	0.998804	-0.639053	-1.15282	-0.125283	-2.44708	-4.36966	99.7636	260
bcell	12	acuity_maxn	model_vl	CYSTM1	0.678063	2	0.0152643	0.998804	0.609949	0.117964	1.10193	2.43906	-4.37142	58.3924	309
bcell	12	acuity_maxn	model_vl	RAB29	1.2294	3	0.0152667	0.998804	-0.899268	-1.62463	-0.173901	-2.439	-4.37143	69.0307	52
bcell	12	acuity_maxn	model_vl	RPL13A	4.57822	5	0.0152944	0.998804	-0.856211	-1.54704	-0.165386	-2.43833	-4.37158	99.0544	70
bcell	12	acuity_maxn	model_vl	FBXW11	0.563297	1	0.0153678	0.998804	0.620624	0.119517	1.12173	2.43657	-4.37197	49.6454	286
bcell	12	acuity_maxn	model_vl	MT-CO1	7.67297	5	0.0154205	0.998804	-0.950931	-1.71913	-0.182729	-2.43531	-4.37224	100	41
bcell	12	acuity_maxn	model_vl	IGLC2	4.65151	5	0.0156358	0.998804	-3.07289	-5.56053	-0.585255	-2.43019	-4.37336	69.9764	1
bcell	12	acuity_maxn	model_vl	SAMHD1	1.18798	3	0.0156848	0.998804	-0.871813	-1.57792	-0.165707	-2.42904	-4.37362	67.8487	61
bcell	12	acuity_maxn	model_vl	NUDT22	1.95647	4	0.0161349	0.998804	0.805106	0.150206	1.46001	2.41857	-4.3759	86.7612	97
bcell	12	acuity_maxn	model_vl	CASC3	0.706327	2	0.016166	0.998804	-0.647795	-1.17489	-0.120702	-2.41786	-4.37606	54.8463	246
bcell	12	acuity_maxn	model_vl	ITSN2	1.41111	4	0.0163386	0.998804	-0.88689	-1.60971	-0.164073	-2.41392	-4.37691	74.4681	55
bcell	12	acuity_maxn	model_vl	GLG1	1.60747	4	0.0167207	0.998804	-0.870744	-1.58294	-0.158552	-2.40532	-4.37878	80.3783	62
bcell	12	acuity_maxn	model_vl	ZFAS1	2.15189	5	0.016822	0.998804	-0.957333	-1.74108	-0.173586	-2.40308	-4.37927	86.9976	38
bcell	12	acuity_maxn	model_vl	TRIM25	0.641391	1	0.0174712	0.998804	-0.686974	-1.25271	-0.121237	-2.38894	-4.38232	49.6454	191
bcell	12	acuity_maxn	model_vl	YWHAH	0.603548	1	0.0177476	0.998804	-0.660233	-1.20529	-0.115176	-2.38307	-4.38358	49.8818	226
bcell	12	acuity_maxn	model_vl	BNIP3L	0.67202	2	0.0179254	0.998804	-0.617757	-1.12855	-0.106965	-2.37933	-4.38439	56.2648	290
bcell	12	acuity_maxn	model_vl	TFRC	0.731435	2	0.0179751	0.998804	-0.666136	-1.21717	-0.115102	-2.37829	-4.38461	56.5012	218
bcell	12	acuity_maxn	model_vl	STK10	0.788141	2	0.0185385	0.998804	-0.743175	-1.36095	-0.125399	-2.36668	-4.38709	56.0284	135
bcell	12	acuity_maxn	model_vl	FCRL5	1.44623	4	0.0188872	0.998804	0.840617	0.139759	1.54147	2.35966	-4.38859	75.6501	76
bcell	12	acuity_maxn	model_vl	HLA-DPB1	2.38965	5	0.0189385	0.998804	-1.18535	-2.17406	-0.196645	-2.35863	-4.38881	86.9976	14
bcell	12	acuity_maxn	model_vl	ERBIN	0.669265	2	0.0192924	0.998804	-0.618021	-1.13505	-0.100992	-2.35163	-4.3903	53.9007	287
bcell	12	acuity_maxn	model_vl	POLDIP3	0.621337	1	0.0194662	0.998804	-0.614581	-1.12948	-0.0996862	-2.34823	-4.39102	51.5366	292
bcell	12	acuity_maxn	model_vl	C19orf25	0.817286	2	0.0195792	0.998804	-0.646561	-1.18875	-0.104367	-2.34604	-4.39148	63.5934	243
bcell	12	acuity_maxn	model_vl	MLXIP	0.522126	1	0.0197614	0.998804	-0.581528	-1.06992	-0.0931374	-2.34252	-4.39222	45.1537	372
bcell	12	acuity_maxn	model_vl	AHNAK	2.4223	5	0.0197827	0.998804	-1.12028	-2.06131	-0.17926	-2.34211	-4.39231	86.5248	19
bcell	12	acuity_maxn	model_vl	IFI30	1.06617	3	0.0198351	0.998804	0.747562	0.11935	1.37577	2.34111	-4.39252	67.3759	130
bcell	12	acuity_maxn	model_vl	TTC17	1.06808	3	0.0199019	0.998804	-0.798043	-1.46904	-0.127044	-2.33983	-4.39279	66.9031	98
bcell	12	acuity_maxn	model_vl	PTPRCAP	1.51468	4	0.0203833	0.998804	0.845634	0.131845	1.55942	2.33074	-4.39471	78.487	73
bcell	12	acuity_maxn	model_vl	CMC2	1.73459	4	0.0205007	0.998804	0.823044	0.127669	1.51842	2.32855	-4.39517	80.1418	86
bcell	12	acuity_maxn	model_vl	MAIP1	0.511175	1	0.0208743	0.998804	-0.498272	-0.920503	-0.076041	-2.32165	-4.39662	50.1182	614
bcell	12	acuity_maxn	model_vl	STXBP2	0.736316	2	0.0213912	0.998804	-0.704267	-1.30347	-0.105061	-2.31229	-4.39858	59.1017	170
bcell	12	acuity_maxn	model_vl	PSMG3	0.928153	3	0.0215281	0.998804	-0.661117	-1.22421	-0.0980276	-2.30984	-4.39909	65.4846	220
bcell	12	acuity_maxn	model_vl	YPEL3	0.701584	2	0.0219069	0.998804	-0.782823	-1.45151	-0.114134	-2.30314	-4.40049	54.1371	110
bcell	12	acuity_maxn	model_vl	RBL2	0.857682	2	0.0219471	0.998804	-0.731905	-1.35729	-0.106518	-2.30243	-4.40063	60.2837	145
bcell	12	acuity_maxn	model_vl	TSTD1	1.94921	4	0.0222455	0.998804	-0.849347	-1.57673	-0.121968	-2.29723	-4.40171	85.5792	71
bcell	12	acuity_maxn	model_vl	CD52	3.94302	5	0.0226486	0.998804	-1.18075	-2.19499	-0.166499	-2.2903	-4.40315	94.7991	15
bcell	12	acuity_maxn	model_vl	GLUD1	0.821213	2	0.0231683	0.998804	-0.666839	-1.24185	-0.0918291	-2.28153	-4.40496	60.7565	212
bcell	12	acuity_maxn	model_vl	PTPN1	1.92354	4	0.0233124	0.998804	-0.833376	-1.55275	-0.114005	-2.27913	-4.40546	85.8156	77
bcell	12	acuity_maxn	model_vl	PLAC8	1.29757	4	0.0240131	0.998804	-0.959866	-1.79262	-0.127106	-2.26763	-4.40782	67.1395	35
bcell	12	acuity_maxn	model_vl	RPL36	6.56609	5	0.0257472	0.998804	-0.609651	-1.14501	-0.0742963	-2.24037	-4.41338	100	297
bcell	12	acuity_maxn	model_vl	ANKRD44	1.046	3	0.0258477	0.998804	-0.733317	-1.37771	-0.0889269	-2.23884	-4.41369	66.6667	139
bcell	12	acuity_maxn	model_vl	PUM1	0.742305	2	0.025981	0.998804	-0.688935	-1.29487	-0.0829979	-2.23682	-4.4141	57.4468	184
bcell	12	acuity_maxn	model_vl	MAP4	0.989189	3	0.0260876	0.998804	-0.74988	-1.4099	-0.089865	-2.23521	-4.41443	63.5934	126
bcell	12	acuity_maxn	model_vl	OPTN	1.0777	3	0.0262698	0.998804	0.712323	0.0845949	1.34005	2.23247	-4.41498	66.1939	155
bcell	12	acuity_maxn	model_vl	MPLKIP	1.02788	3	0.0263345	0.998804	-0.685012	-1.28893	-0.0810893	-2.2315	-4.41518	67.1395	188
bcell	12	acuity_maxn	model_vl	MIA2	0.724644	2	0.0273771	0.998804	-0.640477	-1.20904	-0.0719115	-2.21617	-4.41826	55.5556	248
bcell	12	acuity_maxn	model_vl	RPL12	6.64383	5	0.0274957	0.998804	-0.699413	-1.32078	-0.078049	-2.21446	-4.41861	99.5272	172
bcell	12	acuity_maxn	model_vl	WRB	0.648994	1	0.0285394	0.998804	0.529044	0.0558762	1.00221	2.19967	-4.42156	55.792	502
bcell	12	acuity_maxn	model_vl	POLR2G	1.65508	4	0.0288571	0.998804	-0.755338	-1.43226	-0.0784196	-2.19526	-4.42244	80.8511	123
bcell	12	acuity_maxn	model_vl	SPAG9	0.527836	1	0.0291043	0.998804	-0.565394	-1.07287	-0.0579132	-2.19186	-4.42312	45.3901	400
bcell	12	acuity_maxn	model_vl	PABPC4	1.92052	4	0.0294756	0.998804	-0.823198	-1.56379	-0.0826088	-2.18679	-4.42412	85.3428	81
bcell	12	acuity_maxn	model_vl	GRPEL1	1.00968	3	0.0298951	0.998804	-0.67035	-1.27499	-0.0657067	-2.18114	-4.42524	64.3026	202
bcell	12	acuity_maxn	model_vl	PSPC1	0.911044	3	0.0299842	0.998804	-0.667843	-1.27056	-0.0651317	-2.17995	-4.42548	65.9574	206
bcell	12	acuity_maxn	model_vl	THG1L	0.598641	1	0.0299914	0.998804	-0.56072	-1.06678	-0.0546621	-2.17985	-4.4255	51.5366	410
bcell	12	acuity_maxn	model_vl	CBWD2	1.47593	4	0.0303854	0.998804	0.765237	0.0729369	1.45754	2.17461	-4.42653	76.1229	118
bcell	12	acuity_maxn	model_vl	RPS19	7.32138	5	0.0305553	0.998804	-0.599791	-1.14297	-0.0566082	-2.17237	-4.42697	99.7636	314
bcell	12	acuity_maxn	model_vl	AFF1	0.674936	2	0.0306532	0.998804	-0.557295	-1.06229	-0.0522986	-2.17109	-4.42722	54.8463	417
bcell	12	acuity_maxn	model_vl	PNISR	2.61785	5	0.0307325	0.998804	-0.804542	-1.53393	-0.0751525	-2.17005	-4.42743	92.9078	92
bcell	12	vl	model_vl	STK10	0.788141	2	8.05039e-05	0.401473	0.182733	0.0927243	0.272743	3.99404	0.965516	56.0284	2153
bcell	12	vl	model_vl	IGHV3-33	1.84806	4	0.000388144	0.967838	0.592087	0.267233	0.91694	3.58574	-0.255941	31.4421	2505
bcell	12	vl	model_vl	IGHA2	2.93264	5	0.000836477	0.995683	0.498908	0.207843	0.789973	3.37218	-0.847119	62.6478	128
bcell	12	vl	model_vl	DDX24	2.47742	5	0.00107598	0.995683	0.176084	0.0711006	0.281067	3.29974	-1.04007	90.5437	2071
bcell	12	vl	model_vl	BRD7	0.686879	2	0.00110732	0.995683	0.123739	0.0497772	0.1977	3.2914	-1.06204	55.0827	2811
bcell	12	vl	model_vl	IMPA1	0.503956	1	0.00138938	0.995683	0.111788	0.0435913	0.179985	3.22487	-1.23544		2721
bcell	12	vl	model_vl	IL16	1.18675	3	0.00217609	0.995683	-0.163712	-0.267946	-0.0594783	-3.08996	-1.57695	71.3948	1148
bcell	12	vl	model_vl	IGLV3-10	1.12031	3	0.00273415	0.995683	0.463824	0.161619	0.766028	3.01948	-1.74996	15.8392	31
bcell	12	vl	model_vl	IGHV1-2	1.34183	4	0.00389402	0.995683	0.441696	0.142839	0.740554	2.90764	-2.01681	23.4043	29
bcell	12	vl	model_vl	IAH1	1.08005	3	0.00407301	0.995683	-0.126115	-0.211872	-0.0403575	-2.89318	-2.05061	70.2128	1145
bcell	12	vl	model_vl	SURF4	2.07518	5	0.00447111	0.995683	-0.155258	-0.261945	-0.0485704	-2.863	-2.12068	84.6336	464
bcell	12	vl	model_vl	SUGP2	0.510236	1	0.00452123	0.995683	0.104329	0.0325472	0.176112	2.85937	-2.12905		1576
bcell	12	vl	model_vl	MAN2B1	1.37513	4	0.00487826	0.995683	-0.138733	-0.235021	-0.0424443	-2.83456	-2.18607	77.7778	658
bcell	12	vl	model_vl	IGHA1	5.74455	5	0.00503156	0.995683	0.46977	0.142551	0.796988	2.82441	-2.20926	87.7069	18
bcell	12	vl	model_vl	EFTUD2	0.921009	3	0.00578639	0.995683	0.127809	0.0373023	0.218315	2.77819	-2.31385	61.9385	734
bcell	12	vl	model_vl	ATP2B1-AS1	0.720028	2	0.00586579	0.995683	-0.118832	-0.20312	-0.0345447	-2.77365	-2.32403	57.2104	947
bcell	12	vl	model_vl	IGHV1-3	0.571428	1	0.00598424	0.995683	0.256865	0.0742319	0.439498	2.76698	-2.33896	15.6028	52
bcell	12	vl	model_vl	LINC00667	0.5579	1	0.00608001	0.995683	0.100257	0.0288365	0.171677	2.76168	-2.35082	48.9362	1410
bcell	12	vl	model_vl	ZCCHC8	0.622101	1	0.00623601	0.995683	0.104391	0.0297964	0.178985	2.75319	-2.36973	52.2459	1283
bcell	12	vl	model_vl	RAB6A	1.19394	3	0.00664744	0.995683	-0.125641	-0.216126	-0.0351559	-2.73171	-2.41737	72.104	652
bcell	12	vl	model_vl	SPTY2D1	0.89071	2	0.00667055	0.995683	0.115969	0.0324136	0.199523	2.73054	-2.41996	61.7021	902
bcell	12	vl	model_vl	IGHV3-53	0.562449	1	0.00684474	0.995683	0.229628	0.0636524	0.395603	2.72183	-2.43917	16.3121	60
bcell	12	vl	model_vl	MLXIP	0.522126	1	0.0073232	0.995683	0.097618	0.0264602	0.168776	2.69891	-2.48945	45.1537	1331
bcell	12	vl	model_vl	CBX6	0.686016	2	0.00777719	0.995683	0.106883	0.0283739	0.185391	2.67837	-2.53416	52.2459	1019
bcell	12	vl	model_vl	NR1H2	0.961773	3	0.00822635	0.995683	0.121588	0.03163	0.211546	2.65908	-2.57584	64.539	564
bcell	12	vl	model_vl	MDM4	1.04424	3	0.0082372	0.995683	0.126101	0.0327882	0.219415	2.65863	-2.57682	67.6123	491
bcell	12	vl	model_vl	HIST1H2AE	0.583365	1	0.00831729	0.995683	0.110674	0.0286741	0.192675	2.65529	-2.584	43.4988	846
bcell	12	vl	model_vl	OSBPL9	1.12414	3	0.00901827	0.995683	-0.122684	-0.214551	-0.0308162	-2.62728	-2.64396	68.7943	495
bcell	12	vl	model_vl	IGLV1-47	1.63915	4	0.00924175	0.995683	0.416175	0.103523	0.728827	2.61875	-2.66208	30.9693	13
bcell	12	vl	model_vl	INCENP	0.512059	1	0.00972724	0.995683	0.0987608	0.0240561	0.173465	2.60086	-2.69995	42.0804	1059
bcell	12	vl	model_vl	PRKAR1A	1.48007	4	0.00992488	0.995683	-0.129178	-0.227157	-0.0311992	-2.5938	-2.71481	78.0142	329
bcell	12	vl	model_vl	ARHGAP11A	0.52222	1	0.0106347	0.995683	0.0975022	0.0228482	0.172156	2.56946	-2.76579	40.6619	1033
bcell	12	vl	model_vl	MRPL35	0.943514	3	0.0107278	0.995683	-0.109957	-0.194249	-0.0256656	-2.56637	-2.77222	63.357	639
bcell	12	vl	model_vl	NDUFB10	3.17274	5	0.0109179	0.995683	-0.14303	-0.252941	-0.0331186	-2.56015	-2.78517	94.3262	173
bcell	12	vl	model_vl	SCP2	1.7657	4	0.0116271	0.995683	0.130197	0.0292641	0.23113	2.53775	-2.83151	82.2695	266
bcell	12	vl	model_vl	ING3	0.687939	2	0.0117111	0.995683	0.0956078	0.0214143	0.169801	2.53518	-2.83682	57.2104	1014
bcell	12	vl	model_vl	NUCB2	2.61777	5	0.011779	0.995683	-0.181829	-0.323047	-0.0406112	-2.53311	-2.84106	83.9243	68
bcell	12	vl	model_vl	NSUN5	1.09601	3	0.0120411	0.995683	-0.120581	-0.214523	-0.0266392	-2.52523	-2.85725	69.2671	363
bcell	12	vl	model_vl	ELMOD2	0.508879	1	0.013013	0.995683	0.0806438	0.017113	0.144175	2.49728	-2.91426	47.5177	1416
bcell	12	vl	model_vl	IFI27	2.22901	5	0.0136779	0.995683	0.302368	0.0624279	0.542307	2.47921	-2.95079	55.3191	28
bcell	12	vl	model_vl	IGF1	0.722926	2	0.0141343	0.995683	0.105102	0.0212955	0.188908	2.46725	-2.97483	51.5366	571
bcell	12	vl	model_vl	EDRF1	0.67501	2	0.0141641	0.995683	0.0990956	0.0200538	0.178137	2.46648	-2.97637	54.6099	740
bcell	12	vl	model_vl	RNF149	1.39054	4	0.0148988	0.995683	0.117716	0.023112	0.212321	2.44797	-3.01336	76.1229	310
bcell	12	vl	model_vl	U2SURP	2.30344	5	0.015334	0.995683	0.129901	0.0250507	0.234751	2.43738	-3.0344	89.1253	184
bcell	12	vl	model_vl	GTF2B	1.54405	4	0.0153664	0.995683	0.114565	0.0220638	0.207067	2.4366	-3.03594	82.0331	343
bcell	12	vl	model_vl	IFI44L	1.22108	3	0.0157638	0.995683	0.171717	0.0325323	0.310903	2.42718	-3.05458	50.8274	66
bcell	12	vl	model_vl	HMBS	1.05221	3	0.0158181	0.995683	0.102497	0.0193747	0.185619	2.42591	-3.05709	69.5035	562
bcell	12	vl	model_vl	CRLF3	0.521128	1	0.0162792	0.995683	0.0852468	0.0158094	0.154684	2.41527	-3.07804	50.3546	1104
bcell	12	vl	model_vl	LUC7L	0.77544	2	0.0163607	0.995683	-0.107288	-0.194746	-0.01983	-2.41342	-3.08168	55.792	456
bcell	12	vl	model_vl	DNAAF2	0.967384	3	0.0163945	0.995683	-0.106952	-0.194163	-0.0197401	-2.41265	-3.08319	65.4846	460
bcell	12	vl	model_vl	PPCDC	0.806092	2	0.0164014	0.995683	-0.109968	-0.199645	-0.0202911	-2.41249	-3.08349	57.4468	399
bcell	12	vl	model_vl	ZNF460	0.537007	1	0.0166611	0.995683	0.097549	0.0178066	0.177291	2.40666	-3.09494		670
bcell	12	vl	model_vl	IGKV1-16	0.601335	1	0.0169655	0.995683	0.250828	0.0452101	0.456447	2.39991	-3.10813	13.948	33
bcell	12	vl	model_vl	EHMT1	0.935128	3	0.0173228	0.995683	0.105919	0.0188089	0.19303	2.39213	-3.1233	64.7754	454
bcell	12	vl	model_vl	ZBTB32	0.909078	3	0.0174755	0.995683	0.114537	0.0202097	0.208864	2.38885	-3.12968	58.8652	299
bcell	12	vl	model_vl	PYGB	0.500493	1	0.0175257	0.995683	0.0839041	0.0147736	0.153035	2.38778	-3.13177		1101
bcell	12	vl	model_vl	NFKBIA	2.82717	5	0.0175352	0.995683	0.175815	0.0309446	0.320685	2.38758	-3.13216	90.7801	61
bcell	12	vl	model_vl	HIST1H4H	0.584909	1	0.0177526	0.995683	0.105176	0.0183439	0.192008	2.38296	-3.14112	46.0993	458
bcell	12	vl	model_vl	DOK2	0.562149	1	0.0201177	0.995683	-0.0940974	-0.173354	-0.0148408	-2.33573	-3.23187	43.7352	648
bcell	12	vl	model_vl	IGHV4-59	1.56966	4	0.0202801	0.995683	0.352205	0.0551596	0.64925	2.33267	-3.2377	27.6596	11
bcell	12	vl	model_vl	MX1	2.5829	5	0.0207046	0.995683	0.187404	0.0288125	0.345995	2.32477	-3.25269	81.0875	50
bcell	12	vl	model_vl	VPS36	1.55384	4	0.0210897	0.995683	-0.1145	-0.21169	-0.0173093	-2.31772	-3.26602	80.1418	243
bcell	12	vl	model_vl	IGLV2-14	2.43907	5	0.0213751	0.995683	0.509763	0.0760993	0.943427	2.31257	-3.27573	29.7872	1
bcell	12	vl	model_vl	ASB8	1.03826	3	0.0215822	0.995683	-0.102189	-0.189262	-0.0151158	-2.30888	-3.2827	67.6123	423
bcell	12	vl	model_vl	C16orf54	0.683378	2	0.0220388	0.995683	0.0920473	0.0133414	0.170753	2.30083	-3.29782	52.4823	656
bcell	12	vl	model_vl	RSRP1	1.61829	4	0.0226186	0.995683	-0.124438	-0.231306	-0.0175711	-2.29082	-3.31656	81.5603	142
bcell	12	vl	model_vl	COPS3	1.67228	4	0.0228412	0.995683	-0.127687	-0.237526	-0.0178485	-2.28703	-3.32362	77.0686	120
bcell	12	vl	model_vl	DDX41	0.974829	3	0.0229688	0.995683	0.0994288	0.0138178	0.18504	2.28488	-3.32763	65.2482	452
bcell	12	vl	model_vl	ING2	0.539282	1	0.0230498	0.995683	0.0815131	0.0112861	0.15174	2.28352	-3.33017	48.227	1009
bcell	12	vl	model_vl	MRPS23	1.35313	4	0.0233727	0.995683	-0.10454	-0.194819	-0.0142613	-2.27813	-3.3402	76.8322	338
bcell	12	vl	model_vl	HERC5	0.914404	3	0.0236749	0.995683	0.121626	0.0163619	0.226891	2.27314	-3.34945	54.1371	152
bcell	12	vl	model_vl	APOL6	0.799439	2	0.024041	0.995683	0.0984296	0.0130172	0.183842	2.26718	-3.36049	55.0827	455
bcell	12	vl	model_vl	MAP4	0.989189	3	0.0240688	0.995683	0.110797	0.0146336	0.20696	2.26672	-3.36133	63.5934	249
bcell	12	vl	model_vl	PRELID1	3.59759	5	0.0241994	0.995683	-0.146475	-0.273723	-0.0192275	-2.26462	-3.36522	93.3806	77
bcell	12	vl	model_vl	PNPT1	0.758854	2	0.0244319	0.995683	0.094429	0.0122603	0.176598	2.26089	-3.3721	56.7376	524
bcell	12	vl	model_vl	IGHV3-30	2.64163	5	0.0246021	0.995683	0.46548	0.0599505	0.87101	2.25818	-3.37709	33.5697	2
bcell	12	vl	model_vl	SMIM26	1.95126	4	0.0246728	0.995683	0.114083	0.0146437	0.213522	2.25706	-3.37916	86.5248	207
bcell	12	vl	model_vl	ATF7IP	0.804195	2	0.0248009	0.995683	0.102386	0.0130622	0.19171	2.25504	-3.38288	57.6832	351
bcell	12	vl	model_vl	DPF2	0.718404	2	0.0248395	0.995683	-0.0868844	-0.162705	-0.0110642	-2.25443	-3.38399	58.3924	751
bcell	12	vl	model_vl	CCNL1	2.23102	5	0.0251074	0.995683	0.124561	0.0156593	0.233462	2.25024	-3.39171	88.8889	129
bcell	12	vl	model_vl	TRNT1	0.558936	1	0.0253903	0.995683	0.0825705	0.0102394	0.154902	2.24585	-3.39975	46.3357	900
bcell	12	vl	model_vl	ALKBH7	2.23199	5	0.025515	0.995683	0.114113	0.0140653	0.21416	2.24393	-3.40327	88.6525	200
bcell	12	vl	model_vl	MFSD11	0.881683	2	0.0255567	0.995683	-0.0936678	-0.175814	-0.0115219	-2.24329	-3.40444	63.8298	523
bcell	12	vl	model_vl	MAIP1	0.511175	1	0.0260517	0.995683	0.0699115	0.00839302	0.13143	2.23575	-3.41821	50.1182	1367
bcell	12	vl	model_vl	PARP9	0.575837	1	0.0266944	0.995683	0.0865515	0.0100623	0.163041	2.22615	-3.43569	46.3357	718
bcell	12	vl	model_vl	CDK9	0.614501	1	0.0266997	0.995683	-0.0789724	-0.148766	-0.00917871	-2.22607	-3.43583	51.3002	1011
bcell	12	vl	model_vl	PRPS1	1.02415	3	0.0273988	0.995683	0.0962386	0.0107934	0.181684	2.21586	-3.45435	68.3215	442
bcell	12	vl	model_vl	MACF1	0.964552	3	0.0279807	0.995683	0.109292	0.0118912	0.206694	2.20753	-3.4694	61.9385	224
bcell	12	vl	model_vl	NCF4	1.32234	4	0.0280781	0.995683	0.107446	0.0116305	0.203262	2.20615	-3.47188	75.1773	246
bcell	12	vl	model_vl	IGLV3-25	1.47217	4	0.0286592	0.995683	0.404894	0.0424892	0.767299	2.198	-3.48653	18.6761	4
bcell	12	vl	model_vl	FRA10AC1	0.536833	1	0.0290427	0.995683	0.0736149	0.00756583	0.139664	2.1927	-3.49603		1158
bcell	12	vl	model_vl	ALG12	0.569491	1	0.0292145	0.995683	-0.0825668	-0.156727	-0.00840625	-2.19035	-3.50024	49.6454	804
bcell	12	vl	model_vl	IFI44	0.704851	2	0.0292968	0.995683	0.105106	0.0106525	0.199559	2.18922	-3.50225	42.3168	268
bcell	12	vl	model_vl	ODF2	0.5198	1	0.0297675	0.995683	0.0774785	0.00764915	0.147308	2.18285	-3.51363		999
bcell	12	vl	model_vl	PCYT1A	0.524564	1	0.0302955	0.995683	-0.084769	-0.161417	-0.00812146	-2.1758	-3.52618	46.0993	704
bcell	12	vl	model_vl	CARM1	0.60692	1	0.0306425	0.995683	0.0891937	0.00837551	0.170012	2.17123	-3.5343	49.409	548
bcell	12	vl	model_vl	ARHGAP30	1.3468	4	0.0307837	0.995683	0.116154	0.0108175	0.22149	2.16938	-3.53758	73.7589	144
bcell	12	vl	model_vl	TRIM69	0.957621	3	0.0308153	0.995683	0.10995	0.0102207	0.20968	2.16897	-3.53831	60.2837	198
bcell	12	vl	model_vl	TMEM69	0.538569	1	0.0308611	0.995683	0.0763396	0.00707731	0.145602	2.16837	-3.53936	48.227	1028
bcell	12	vl	model_vl	PCBP1	1.96413	4	0.0310087	0.995683	0.124337	0.011427	0.237247	2.16645	-3.54277	84.6336	99
bcell	12	timen:acuity_maxn	model_vl	ELMOD2	0.508879	1	0.000484931	0.999038	0.24222	0.10703	0.377409	3.52489	-1.83212	47.5177	1550
bcell	12	timen:acuity_maxn	model_vl	TLE1	0.66407	2	0.000511108	0.999038	-0.335466	-0.523473	-0.14746	-3.5104	-1.85706	54.8463	716
bcell	12	timen:acuity_maxn	model_vl	PRCP	1.24934	3	0.00109709	0.999038	0.342549	0.137967	0.54713	3.2941	-2.21842	73.2861	347
bcell	12	timen:acuity_maxn	model_vl	OPTN	1.0777	3	0.00120896	0.999038	0.323067	0.128448	0.517687	3.26578	-2.26419	66.1939	400
bcell	12	timen:acuity_maxn	model_vl	TBC1D14	0.539557	1	0.00227144	0.999038	-0.225966	-0.370451	-0.0814814	-3.07682	-2.56045	49.1726	887
bcell	12	timen:acuity_maxn	model_vl	PSMA3-AS1	0.790273	2	0.00294328	0.999038	-0.275155	-0.455811	-0.0944992	-2.99644	-2.68157	59.5745	389
bcell	12	timen:acuity_maxn	model_vl	SRA1	2.05172	5	0.00389228	0.999038	0.328358	0.106198	0.550518	2.90778	-2.81176	85.1064	144
bcell	12	timen:acuity_maxn	model_vl	HLA-DRA	3.27942	5	0.00419428	0.999038	-0.531884	-0.89475	-0.169019	-2.88371	-2.84648	91.9622	21
bcell	12	timen:acuity_maxn	model_vl	HLA-DRB1	3.35368	5	0.00444995	0.999038	-0.454213	-0.766163	-0.142263	-2.86454	-2.87394	95.0355	36
bcell	12	timen:acuity_maxn	model_vl	CD52	3.94302	5	0.00476341	0.999038	-0.454315	-0.76877	-0.139859	-2.84235	-2.90551	94.7991	33
bcell	12	timen:acuity_maxn	model_vl	CADM1	0.55248	1	0.00522858	0.999038	0.22103	0.0663789	0.37568	2.81177	-2.94866	43.9716	621
bcell	12	timen:acuity_maxn	model_vl	BNIP3L	0.67202	2	0.00530738	0.999038	-0.225941	-0.384306	-0.067576	-2.80683	-2.95558	56.2648	575
bcell	12	timen:acuity_maxn	model_vl	RSAD1	0.705388	2	0.0062709	0.999038	-0.234483	-0.402152	-0.0668151	-2.75132	-3.03265	57.4468	450
bcell	12	timen:acuity_maxn	model_vl	RNF216	0.527073	1	0.00627844	0.999038	-0.230872	-0.395982	-0.0657617	-2.75092	-3.03321	44.208	483
bcell	12	timen:acuity_maxn	model_vl	CST3	0.631026	1	0.00635915	0.999038	-0.299388	-0.513832	-0.0849439	-2.74663	-3.0391	43.7352	156
bcell	12	timen:acuity_maxn	model_vl	IGHV1-69D	0.951942	3	0.00657769	0.999038	0.698922	0.196221	1.20162	2.73527	-3.05468	20.8038	4
bcell	12	timen:acuity_maxn	model_vl	HLA-DPB1	2.38965	5	0.00675241	0.999038	-0.424812	-0.731349	-0.118274	-2.72642	-3.06676	86.9976	37
bcell	12	timen:acuity_maxn	model_vl	RPS8	7.37216	5	0.00714435	0.999038	-0.205018	-0.354	-0.0560359	-2.70731	-3.09274	100	681
bcell	12	timen:acuity_maxn	model_vl	BLCAP	0.671073	2	0.00721859	0.999038	-0.241555	-0.417315	-0.0657941	-2.7038	-3.0975	53.9007	369
bcell	12	timen:acuity_maxn	model_vl	HLA-DPA1	3.51776	5	0.00722754	0.999038	-0.412127	-0.712046	-0.112207	-2.70338	-3.09807	94.3262	40
bcell	12	timen:acuity_maxn	model_vl	RPL12	6.64383	5	0.00786541	0.999038	-0.261893	-0.454539	-0.0692462	-2.6745	-3.13695	99.5272	260
bcell	12	timen:acuity_maxn	model_vl	CD74	6.62472	5	0.00805997	0.999038	-0.345048	-0.599662	-0.0904343	-2.66611	-3.14817	99.5272	67
bcell	12	timen:acuity_maxn	model_vl	IBTK	1.26241	3	0.00867241	0.999038	-0.27295	-0.47629	-0.069611	-2.64084	-3.18177	74.9409	201
bcell	12	timen:acuity_maxn	model_vl	RPA2	1.27746	4	0.00943168	0.999038	-0.273795	-0.480043	-0.0675468	-2.61166	-3.22022	72.8132	187
bcell	12	timen:acuity_maxn	model_vl	SAT1	3.0574	5	0.00975599	0.999038	0.325391	0.0791605	0.571621	2.59983	-3.23568	94.3262	80
bcell	12	timen:acuity_maxn	model_vl	NDUFA8	1.62236	4	0.00977481	0.999038	0.275015	0.0668511	0.48318	2.59915	-3.23656	80.6147	176
bcell	12	timen:acuity_maxn	model_vl	C19orf25	0.817286	2	0.00979892	0.999038	-0.222012	-0.390113	-0.0539111	-2.59829	-3.23769	63.5934	429
bcell	12	timen:acuity_maxn	model_vl	ELMO1	0.886901	2	0.0105265	0.999038	-0.234871	-0.414451	-0.0552913	-2.57308	-3.27041	61.2293	329
bcell	12	timen:acuity_maxn	model_vl	PTPRCAP	1.51468	4	0.0107329	0.999038	0.288666	0.0673645	0.509968	2.56621	-3.27927	78.487	130
bcell	12	timen:acuity_maxn	model_vl	TECR	2.98263	5	0.0111002	0.999038	0.303089	0.0696445	0.536534	2.55427	-3.29462	91.9622	102
bcell	12	timen:acuity_maxn	model_vl	NOP53	2.21845	5	0.0111541	0.999038	-0.326428	-0.578018	-0.0748376	-2.55255	-3.29683	87.4704	69
bcell	12	timen:acuity_maxn	model_vl	EPS15	1.03355	3	0.0116557	0.999038	-0.253632	-0.450324	-0.0569401	-2.53687	-3.31688	66.1939	236
bcell	12	timen:acuity_maxn	model_vl	TSPAN13	0.759024	2	0.012043	0.999038	0.222852	0.0492293	0.396474	2.52517	-3.33176	57.4468	376
bcell	12	timen:acuity_maxn	model_vl	TMEM175	0.71157	2	0.0126082	0.999038	0.204936	0.0442224	0.365649	2.50869	-3.35262	56.974	528
bcell	12	timen:acuity_maxn	model_vl	RPL3	6.36292	5	0.012796	0.999038	-0.190247	-0.339759	-0.0407351	-2.50336	-3.35934	100	668
bcell	12	timen:acuity_maxn	model_vl	RPS25	6.03492	5	0.0128767	0.999038	-0.270215	-0.482765	-0.0576648	-2.50108	-3.3622	98.818	158
bcell	12	timen:acuity_maxn	model_vl	GPSM3	2.41249	5	0.0129829	0.999038	-0.296181	-0.529433	-0.0629294	-2.49812	-3.36592	92.1986	103
bcell	12	timen:acuity_maxn	model_vl	LYZ	0.815873	2	0.0130327	0.999038	-0.314909	-0.563047	-0.0667709	-2.49673	-3.36766	47.7541	76
bcell	12	timen:acuity_maxn	model_vl	RPL19	7.0935	5	0.0131349	0.999038	-0.21966	-0.392941	-0.0463789	-2.49391	-3.37121	99.7636	379
bcell	12	timen:acuity_maxn	model_vl	FCRL5	1.44623	4	0.0132105	0.999038	0.275222	0.0579292	0.492515	2.49183	-3.37382	75.6501	141
bcell	12	timen:acuity_maxn	model_vl	PRDX4	3.42812	5	0.0134703	0.999038	0.369131	0.076867	0.661396	2.48477	-3.38266	91.253	43
bcell	12	timen:acuity_maxn	model_vl	RPL13	7.26759	5	0.0138513	0.999038	-0.217849	-0.39104	-0.0446576	-2.47463	-3.39531	99.7636	383
bcell	12	timen:acuity_maxn	model_vl	C15orf61	0.850102	2	0.0140877	0.999038	-0.209093	-0.375739	-0.0424472	-2.46846	-3.40298	61.2293	448
bcell	12	timen:acuity_maxn	model_vl	SPRYD3	0.628323	1	0.0141836	0.999038	-0.197982	-0.355932	-0.0400332	-2.46598	-3.40606	50.3546	554
bcell	12	timen:acuity_maxn	model_vl	MPHOSPH8	1.82668	4	0.0144744	0.999038	0.265386	0.053024	0.477748	2.45856	-3.41525	85.1064	160
bcell	12	timen:acuity_maxn	model_vl	TRIM44	0.827076	2	0.0149038	0.999038	-0.235624	-0.424995	-0.0462519	-2.44785	-3.42849	61.2293	277
bcell	12	timen:acuity_maxn	model_vl	EIF1AY	1.1986	3	0.0149558	0.999038	0.245764	0.0481391	0.443389	2.44657	-3.43007	52.9551	227
bcell	12	timen:acuity_maxn	model_vl	NFKBIA	2.82717	5	0.0150074	0.999038	-0.383169	-0.691444	-0.0748939	-2.4453	-3.43163	90.7801	35
bcell	12	timen:acuity_maxn	model_vl	LMAN2	3.91192	5	0.0154298	0.999038	0.299492	0.0575275	0.541456	2.43509	-3.44418	95.2719	90
bcell	12	timen:acuity_maxn	model_vl	UBXN1	2.37862	5	0.0159573	0.999038	-0.276887	-0.501736	-0.052039	-2.42267	-3.45937	91.253	121
bcell	12	timen:acuity_maxn	model_vl	TMSB10	7.79161	5	0.0160148	0.999038	-0.2859	-0.518194	-0.0536051	-2.42134	-3.461	99.7636	106
bcell	12	timen:acuity_maxn	model_vl	TYROBP	0.882224	2	0.0160724	0.999038	-0.314607	-0.570368	-0.0588473	-2.42001	-3.46262	47.5177	65
bcell	12	timen:acuity_maxn	model_vl	SLC38A2	1.41244	4	0.0163833	0.999038	0.261305	0.0482515	0.474358	2.4129	-3.47127	75.4137	159
bcell	12	timen:acuity_maxn	model_vl	COPS5	1.60497	4	0.0172006	0.999038	0.255312	0.0455695	0.465055	2.39478	-3.49323	78.9598	172
bcell	12	timen:acuity_maxn	model_vl	STUB1	1.31811	4	0.0172994	0.999038	0.247455	0.0439852	0.450924	2.39264	-3.49581	74.4681	202
bcell	12	timen:acuity_maxn	model_vl	C17orf49	1.11077	3	0.0173853	0.999038	-0.240618	-0.438619	-0.0426168	-2.39079	-3.49805	70.4492	232
bcell	12	timen:acuity_maxn	model_vl	RPL13A	4.57822	5	0.0174306	0.999038	-0.260176	-0.474358	-0.0459937	-2.38981	-3.49922	99.0544	155
bcell	12	timen:acuity_maxn	model_vl	UBE2E1	1.21801	3	0.0188138	0.999038	-0.24946	-0.457315	-0.0416039	-2.36112	-3.53359	73.2861	188
bcell	12	timen:acuity_maxn	model_vl	TST	0.750982	2	0.0190346	0.999038	0.195569	0.0323115	0.358826	2.35672	-3.53883	57.4468	510
bcell	12	timen:acuity_maxn	model_vl	HM13	4.25569	5	0.0192021	0.999038	0.31561	0.0517738	0.579447	2.35341	-3.54277	95.2719	61
bcell	12	timen:acuity_maxn	model_vl	TCF19	0.639176	1	0.0192847	0.999038	0.19141	0.0312889	0.35153	2.35178	-3.5447	50.591	547
bcell	12	timen:acuity_maxn	model_vl	USP3	1.08721	3	0.020057	0.999038	0.244894	0.0387256	0.451062	2.33688	-3.56233	68.5579	197
bcell	12	timen:acuity_maxn	model_vl	MECP2	0.661376	1	0.0202532	0.999038	-0.198365	-0.365627	-0.0311027	-2.33318	-3.56669	53.6643	458
bcell	12	timen:acuity_maxn	model_vl	TRBC2	1.85716	4	0.0202733	0.999038	-0.353226	-0.651117	-0.0553359	-2.3328	-3.56714	77.305	41
bcell	12	timen:acuity_maxn	model_vl	SART3	0.66478	2	0.0204049	0.999038	-0.198025	-0.365205	-0.0308457	-2.33033	-3.57004	52.9551	460
bcell	12	timen:acuity_maxn	model_vl	RAB11B	1.78588	4	0.0208898	0.999038	-0.246486	-0.455382	-0.0375904	-2.32137	-3.58057	85.8156	186
bcell	12	timen:acuity_maxn	model_vl	SERINC1	0.837233	2	0.0211072	0.999038	-0.209351	-0.387078	-0.031624	-2.31741	-3.58521	61.2293	365
bcell	12	timen:acuity_maxn	model_vl	REPIN1	0.60788	1	0.0224405	0.999038	-0.191618	-0.355959	-0.027276	-2.29387	-3.61262	51.3002	507
bcell	12	timen:acuity_maxn	model_vl	MIS18BP1	1.64376	4	0.0226178	0.999038	-0.268314	-0.49874	-0.0378883	-2.29083	-3.61614	80.8511	115
bcell	12	timen:acuity_maxn	model_vl	IGKV1D-39	0.981496	3	0.0228134	0.999038	-0.559291	-1.0403	-0.0782784	-2.2875	-3.61998	20.5674	5
bcell	12	timen:acuity_maxn	model_vl	JTB	3.19347	5	0.0229196	0.999038	0.275876	0.0384251	0.513326	2.28571	-3.62206	92.9078	100
bcell	12	timen:acuity_maxn	model_vl	DDX6	1.65409	4	0.0232805	0.999038	-0.258504	-0.481594	-0.0354151	-2.27966	-3.62904	79.4326	136
bcell	12	timen:acuity_maxn	model_vl	AC004687.1	0.759874	2	0.023348	0.999038	-0.23451	-0.436992	-0.0320282	-2.27854	-3.63033	54.3735	217
bcell	12	timen:acuity_maxn	model_vl	RIPOR2	1.72245	4	0.0235396	0.999038	-0.286862	-0.534891	-0.0388331	-2.27537	-3.63398	82.0331	86
bcell	12	timen:acuity_maxn	model_vl	CHID1	1.57805	4	0.0235496	0.999038	0.246734	0.0333854	0.460082	2.2752	-3.63417	78.0142	171
bcell	12	timen:acuity_maxn	model_vl	CYSTM1	0.678063	2	0.0236446	0.999038	0.176282	0.0237478	0.328816	2.27364	-3.63596	58.3924	660
bcell	12	timen:acuity_maxn	model_vl	RPS3A	6.42855	5	0.02375	0.999038	-0.241046	-0.449779	-0.032314	-2.27191	-3.63795	99.2908	191
bcell	12	timen:acuity_maxn	model_vl	RPS15	7.06175	5	0.0237798	0.999038	-0.183909	-0.343197	-0.02462	-2.27142	-3.63851	99.7636	568
bcell	12	timen:acuity_maxn	model_vl	STARD3NL	0.778445	2	0.0239452	0.999038	-0.183606	-0.342821	-0.0243905	-2.26873	-3.6416	61.9385	570
bcell	12	timen:acuity_maxn	model_vl	ERO1A	0.863196	2	0.0250124	0.999038	0.189986	0.0239938	0.355978	2.25172	-3.66104	61.7021	497
bcell	12	timen:acuity_maxn	model_vl	DOCK2	1.03641	3	0.0262577	0.999038	-0.228584	-0.430006	-0.027163	-2.23265	-3.68266	68.0851	231
bcell	12	timen:acuity_maxn	model_vl	FUCA2	0.892362	3	0.0264624	0.999038	0.193242	0.0227295	0.363754	2.22959	-3.68611	62.6478	445
bcell	12	timen:acuity_maxn	model_vl	COTL1	1.38705	4	0.0265589	0.999038	-0.300514	-0.565852	-0.0351763	-2.22816	-3.68773	71.3948	63
bcell	12	timen:acuity_maxn	model_vl	TOMM34	0.597192	1	0.0265897	0.999038	0.178556	0.0208683	0.336244	2.2277	-3.68824	49.6454	606
bcell	12	timen:acuity_maxn	model_vl	SLTM	2.08179	5	0.026659	0.999038	-0.259132	-0.488085	-0.0301801	-2.22668	-3.6894	87.4704	123
bcell	12	timen:acuity_maxn	model_vl	JCHAIN	8.23004	5	0.0268808	0.999038	0.546188	0.0629024	1.02947	2.22341	-3.69308	95.5083	6
bcell	12	timen:acuity_maxn	model_vl	PABPN1	1.2232	3	0.0270806	0.999038	-0.225211	-0.424747	-0.0256741	-2.22048	-3.69637	72.3404	245
bcell	12	timen:acuity_maxn	model_vl	ST3GAL1	0.50461	1	0.0273218	0.999038	-0.167649	-0.316421	-0.018877	-2.21697	-3.70031		723
bcell	12	timen:acuity_maxn	model_vl	ZFAS1	2.15189	5	0.0277398	0.999038	-0.273081	-0.516072	-0.0300892	-2.21096	-3.70704	86.9976	95
bcell	12	timen:acuity_maxn	model_vl	HNRNPH1	1.90965	4	0.0282386	0.999038	-0.263087	-0.497938	-0.0282366	-2.20388	-3.71495	83.9243	111
bcell	12	timen:acuity_maxn	model_vl	PPP4R2	1.34857	4	0.0282798	0.999038	0.209397	0.022425	0.396368	2.2033	-3.71559	76.3593	315
bcell	12	timen:acuity_maxn	model_vl	SDHA	1.89448	4	0.0287459	0.999038	0.244146	0.0255006	0.462791	2.1968	-3.72284	84.1608	157
bcell	12	timen:acuity_maxn	model_vl	HLA-DQB1	2.01352	4	0.028947	0.999038	-0.345213	-0.65476	-0.0356653	-2.19402	-3.72593	80.8511	39
bcell	12	timen:acuity_maxn	model_vl	UBR4	0.822719	2	0.0289946	0.999038	0.204905	0.0211147	0.388696	2.19336	-3.72666	60.0473	337
bcell	12	timen:acuity_maxn	model_vl	RPL26	5.21093	5	0.0294405	0.999038	-0.241496	-0.45871	-0.0242817	-2.18727	-3.73342	98.5816	165
bcell	12	timen:acuity_maxn	model_vl	TMBIM6	4.67104	5	0.029611	0.999038	0.285818	0.0284665	0.54317	2.18496	-3.73597	95.7447	71
bcell	12	timen:acuity_maxn	model_vl	ARL3	0.618458	1	0.0296927	0.999038	0.164371	0.016296	0.312445	2.18386	-3.73719	52.9551	746
bcell	12	timen:acuity_maxn	model_vl	SPCS3	4.34907	5	0.0299566	0.999038	0.32738	0.0319779	0.622782	2.18031	-3.74111	93.8534	44
bcell	12	timen:acuity_maxn	model_vl	MMADHC	2.46438	5	0.030202	0.999038	0.257838	0.0248355	0.490841	2.17704	-3.74472	88.1797	117
bcell	12	timen:acuity_maxn	model_vl	FUNDC1	0.558519	1	0.0304283	0.999038	-0.171772	-0.327212	-0.0163316	-2.17405	-3.74801	47.7541	649
myeloid	all	(Intercept)	model_vl	RPS15	13.6641	5	0	0	13.7729	13.6983	13.8474	362.994	1358.98	99.342	6
myeloid	all	(Intercept)	model_vl	OAZ1	12.9858	5	0	0	12.9685	12.8954	13.0415	348.889	1343.12	98.1592	12
myeloid	all	(Intercept)	model_vl	COX6B1	11.5485	5	0	0	11.4784	11.4137	11.543	348.625	1342.81	90.8455	43
myeloid	all	(Intercept)	model_vl	MYL6	12.9649	5	0	0	12.8653	12.7894	12.9411	333.219	1324.4	98.4713	16
myeloid	all	(Intercept)	model_vl	EDF1	10.3506	5	0	0	10.4027	10.3402	10.4653	326.614	1316.13	71.6243	90
myeloid	all	(Intercept)	model_vl	ACTB	15.3917	5	0	0	15.4369	15.343	15.5308	322.962	1311.46	99.9218	1
myeloid	all	(Intercept)	model_vl	FAU	13.4167	5	0	0	13.6745	13.5907	13.7582	320.819	1308.69	99.0816	10
myeloid	all	(Intercept)	model_vl	TMSB10	15.4767	5	0	0	15.2045	15.1111	15.2978	319.992	1307.61	99.8691	2
myeloid	all	(Intercept)	model_vl	COX7C	11.4788	5	0	0	11.6248	11.5515	11.6981	311.593	1296.45	88.5238	51
myeloid	all	(Intercept)	model_vl	WDR83OS	10.3149	5	0	0	10.3389	10.2719	10.4059	302.99	1284.59	70.4644	108
myeloid	all	(Intercept)	model_vl	YWHAB	11.0832	5	0	0	11.0373	10.9653	11.1093	301.144	1281.99	82.5675	73
myeloid	all	(Intercept)	model_vl	CFL1	13.1296	5	0	0	13.0173	12.9322	13.1025	300.276	1280.75	98.3961	22
myeloid	all	(Intercept)	model_vl	SRP14	10.9284	5	0	0	10.8473	10.7763	10.9183	300.192	1280.64	78.9116	81
myeloid	all	(Intercept)	model_vl	RPL41	14.8925	5	0	0	15.1439	15.0435	15.2442	296.532	1275.39	99.8023	4
myeloid	all	(Intercept)	model_vl	TMSB4X	15.0629	5	0	0	15.1427	15.042	15.2435	295.256	1273.54	99.7892	5
myeloid	all	(Intercept)	model_vl	ARPC3	11.9315	5	0	0	12.0326	11.9518	12.1134	292.615	1269.68	90.4017	47
myeloid	all	(Intercept)	model_vl	RPS9	13.3832	5	0	0	13.5641	13.4728	13.6555	291.755	1268.41	99.23	15
myeloid	all	(Intercept)	model_vl	UBA52	12.61	5	0	0	12.8626	12.7756	12.9495	290.615	1266.72	97.623	25
myeloid	all	(Intercept)	model_vl	RPL28	14.567	5	0	0	14.4574	14.3595	14.5554	289.97	1265.76	99.7101	7
myeloid	all	(Intercept)	model_vl	GNG5	11.3015	5	0	0	11.1892	11.1131	11.2653	288.798	1264.02	84.7293	74
myeloid	all	(Intercept)	model_vl	SERF2	13.4833	5	0	0	13.2596	13.1692	13.35	288.129	1263.01	99.1677	21
myeloid	all	(Intercept)	model_vl	COX4I1	12.175	5	0	0	12.3649	12.2795	12.4504	284.288	1257.2	95.2099	37
myeloid	all	(Intercept)	model_vl	ATP6V0B	10.9937	5	0	0	10.9761	10.9	11.0523	283.264	1255.63	83.4141	85
myeloid	all	(Intercept)	model_vl	CAPZB	10.4011	5	0	0	10.4205	10.3469	10.4941	278.134	1247.67	71.0315	118
myeloid	all	(Intercept)	model_vl	RPL11	13.5548	5	0	0	13.8772	13.7788	13.9756	277.156	1246.13	98.844	13
myeloid	all	(Intercept)	model_vl	AP2S1	10.8007	5	0	0	10.7791	10.7015	10.8568	272.627	1238.9	81.2292	103
myeloid	all	(Intercept)	model_vl	COX5B	11.4616	5	0	0	11.2119	11.1309	11.2929	272.028	1237.94	87.8689	82
myeloid	all	(Intercept)	model_vl	S100A4	14.8044	5	0	0	14.6225	14.5165	14.7285	271.009	1236.29	99.6172	8
myeloid	all	(Intercept)	model_vl	RPL36AL	11.2592	5	0	0	11.2482	11.1666	11.3298	270.822	1235.98	85.5342	80
myeloid	all	(Intercept)	model_vl	ATP5MG	11.7807	5	0	0	11.9441	11.8574	12.0308	270.615	1235.64	93.102	56
myeloid	all	(Intercept)	model_vl	CHCHD2	11.0244	5	0	0	11.123	11.042	11.204	269.735	1234.21	80.76	89
myeloid	all	(Intercept)	model_vl	FTL	16.0459	5	0	0	15.95	15.8336	16.0665	269.095	1233.16	99.9011	3
myeloid	all	(Intercept)	model_vl	RPL29	13.1153	5	0	0	13.439	13.3403	13.5376	267.672	1230.82	97.8439	23
myeloid	all	(Intercept)	model_vl	TRAPPC1	10.0904	5	0	0	9.89982	9.82708	9.97256	267.377	1230.34	64.801	155
myeloid	all	(Intercept)	model_vl	ARPC2	11.4842	5	0	0	11.5808	11.4957	11.666	267.2	1230.04	87.3469	70
myeloid	all	(Intercept)	model_vl	RHOA	11.6318	5	0	0	11.7139	11.6277	11.8001	266.947	1229.63	87.7444	65
myeloid	all	(Intercept)	model_vl	SH3BGRL3	13.8721	5	0	0	13.783	13.6814	13.8847	266.384	1228.69	99.3425	19
myeloid	all	(Intercept)	model_vl	S100A6	14.9558	5	0	0	14.7303	14.6212	14.8394	265.331	1226.94	99.7364	9
myeloid	all	(Intercept)	model_vl	ELOB	11.5143	5	0	0	11.5383	11.4526	11.624	264.571	1225.67	91.9042	75
myeloid	all	(Intercept)	model_vl	NDUFB11	10.3777	5	0	0	10.4001	10.3227	10.4776	263.82	1224.41	72.3766	125
myeloid	all	(Intercept)	model_vl	GMFG	11.2359	5	0	0	11.1795	11.0959	11.2631	262.814	1222.72	87.6271	92
myeloid	all	(Intercept)	model_vl	PFDN5	12.4212	5	0	0	12.7563	12.6605	12.8521	261.553	1220.58	97.208	36
myeloid	all	(Intercept)	model_vl	COX8A	11.4352	5	0	0	11.2944	11.2093	11.3794	260.748	1219.21	89.3589	87
myeloid	all	(Intercept)	model_vl	NDUFB10	9.53582	5	0	0	9.57453	9.5022	9.64685	260.085	1218.08	53.5773	181
myeloid	all	(Intercept)	model_vl	RPS12	13.9521	5	0	0	14.3468	14.2381	14.4554	259.345	1216.81	99.2386	11
myeloid	all	(Intercept)	model_vl	H3F3A	12.6992	5	0	0	12.9705	12.8723	13.0688	259.325	1216.78	97.1441	33
myeloid	all	(Intercept)	model_vl	RPL19	13.6512	5	0	0	13.9634	13.8572	14.0696	258.315	1215.04	98.9956	17
myeloid	all	(Intercept)	model_vl	LAPTM5	11.6253	5	0	0	11.6182	11.5297	11.7066	258.153	1214.76	91.4712	77
myeloid	all	(Intercept)	model_vl	TPI1	10.8509	5	0	0	10.9394	10.8561	11.0227	258.039	1214.56	76.8795	107
myeloid	all	(Intercept)	model_vl	PTMA	13.2071	5	0	0	13.4297	13.3269	13.5324	256.766	1212.36	98.4341	26
myeloid	all	(Intercept)	model_vl	NDUFB4	9.51142	5	0	0	9.44183	9.36952	9.51414	256.519	1211.93	51.591	191
myeloid	all	(Intercept)	model_vl	ANAPC11	9.86181	5	0	0	9.91516	9.83912	9.9912	256.172	1211.33	61.9542	164
myeloid	all	(Intercept)	model_vl	ATP5MC2	11.9502	5	0	0	12.1126	12.0189	12.2062	254.146	1207.78	93.6877	59
myeloid	all	(Intercept)	model_vl	PFN1	13.3539	5	0	0	13.3907	13.287	13.4944	253.649	1206.9	98.4437	29
myeloid	all	(Intercept)	model_vl	RPL30	13.6275	5	0	0	13.9929	13.8841	14.1017	252.676	1205.18	98.8155	20
myeloid	all	(Intercept)	model_vl	RPS25	12.5143	5	0	0	12.7521	12.6526	12.8516	251.827	1203.67	96.0964	45
myeloid	all	(Intercept)	model_vl	RHOG	10.8104	5	0	0	10.7069	10.6232	10.7905	251.475	1203.04	77.6361	122
myeloid	all	(Intercept)	model_vl	EIF3G	9.98617	5	0	0	9.98004	9.90198	10.0581	251.182	1202.52	63.2482	165
myeloid	all	(Intercept)	model_vl	EEF1D	11.4467	5	0	0	11.7794	11.6868	11.8721	249.814	1200.07	90.6986	76
myeloid	all	(Intercept)	model_vl	PSMA7	10.7082	5	0	0	10.4686	10.3859	10.5512	248.871	1198.37	75.9559	136
myeloid	all	(Intercept)	model_vl	RPL32	13.829	5	0	0	14.1612	14.0491	14.2732	248.259	1197.26	99.2768	18
myeloid	all	(Intercept)	model_vl	RPL18A	13.3913	5	0	0	13.7705	13.6598	13.8811	244.48	1190.35	98.5928	24
myeloid	all	(Intercept)	model_vl	RPL35	12.5167	5	0	0	12.6113	12.5095	12.7131	243.314	1188.19	96.6733	52
myeloid	all	(Intercept)	model_vl	PRR13	10.719	5	0	0	10.572	10.4866	10.6573	243.262	1188.1	77.2807	133
myeloid	all	(Intercept)	model_vl	NDUFA4	10.7894	5	0	0	10.6849	10.5985	10.7714	242.738	1187.12	73.2559	129
myeloid	all	(Intercept)	model_vl	FXYD5	11.2235	5	0	0	11.3978	11.3054	11.4902	242.304	1186.31	85.2166	96
myeloid	all	(Intercept)	model_vl	ARHGDIB	11.6691	5	0	0	11.585	11.4909	11.679	241.919	1185.59	88.1935	88
myeloid	all	(Intercept)	model_vl	HMGB1	10.7023	5	0	0	10.8726	10.7839	10.9613	240.898	1183.68	76.6322	124
myeloid	all	(Intercept)	model_vl	TYROBP	13.7631	5	0	0	13.7752	13.6618	13.8885	238.751	1179.62	99.0747	27
myeloid	all	(Intercept)	model_vl	RPL36	13.0639	5	0	0	13.0802	12.9723	13.1882	238.089	1178.36	98.6958	44
myeloid	all	(Intercept)	model_vl	COX7A2	10.5539	5	0	0	10.5312	10.4437	10.6188	236.371	1175.07	72.3848	143
myeloid	all	(Intercept)	model_vl	C19orf53	9.50994	5	0	0	9.51433	9.43505	9.59361	235.758	1173.89	53.2702	209
myeloid	all	(Intercept)	model_vl	EIF3K	11.0825	5	0	0	11.3034	11.2087	11.3982	234.349	1171.16	82.2317	109
myeloid	all	(Intercept)	model_vl	ATP5PF	9.71873	5	0	0	9.71626	9.63396	9.79856	231.935	1166.45	55.9451	200
myeloid	all	(Intercept)	model_vl	UQCR10	10.6804	5	0	0	10.4008	10.3126	10.489	231.74	1166.06	75.7552	157
myeloid	all	(Intercept)	model_vl	MORF4L1	9.39569	5	0	0	9.51931	9.43833	9.60029	230.93	1164.46	49.4697	216
myeloid	all	(Intercept)	model_vl	UQCRH	10.7568	5	0	0	10.7821	10.6903	10.8738	230.848	1164.3	77.7635	135
myeloid	all	(Intercept)	model_vl	PSMB1	9.75065	5	0	0	9.66791	9.58559	9.75023	230.73	1164.07	56.0586	203
myeloid	all	(Intercept)	model_vl	RPL31	11.2596	5	0	0	11.4641	11.3665	11.5618	230.729	1164.06	86.799	104
myeloid	all	(Intercept)	model_vl	OTUB1	9.07152	5	0	0	8.92772	8.8516	9.00385	230.405	1163.42	43.6213	285
myeloid	all	(Intercept)	model_vl	CLIC1	11.829	5	0	0	11.5781	11.4788	11.6773	229.155	1160.94	89.817	100
myeloid	all	(Intercept)	model_vl	GSTP1	11.9552	5	0	0	12.2091	12.1044	12.3138	229.09	1160.81	90.7485	72
myeloid	all	(Intercept)	model_vl	CORO1A	11.6331	5	0	0	11.4758	11.3774	11.5743	228.898	1160.42	88.8902	106
myeloid	all	(Intercept)	model_vl	RPL35A	12.9522	5	0	0	13.3692	13.2544	13.484	228.775	1160.18	98.1557	39
myeloid	all	(Intercept)	model_vl	TMEM258	10.4219	5	0	0	10.3652	10.2761	10.4543	228.458	1159.54	72.9019	162
myeloid	all	(Intercept)	model_vl	PYCARD	11.3866	5	0	0	11.2051	11.1082	11.3021	227.047	1156.71	87.661	120
myeloid	all	(Intercept)	model_vl	COX6C	10.865	5	0	0	10.6969	10.6043	10.7895	226.967	1156.54	78.0016	144
myeloid	all	(Intercept)	model_vl	RPL24	12.196	5	0	0	12.597	12.4879	12.7062	226.725	1156.06	95.0713	62
myeloid	all	(Intercept)	model_vl	SSR4	10.5655	5	0	0	10.4006	10.3102	10.4909	226.132	1154.85	72.4162	163
myeloid	all	(Intercept)	model_vl	FKBP1A	10.4887	5	0	0	10.6339	10.5413	10.7265	225.697	1153.97	71.7178	147
myeloid	all	(Intercept)	model_vl	RPL18	12.9501	5	0	0	13.3793	13.2624	13.4962	224.831	1152.21	98.1838	41
myeloid	all	(Intercept)	model_vl	RPL27	11.8822	5	0	0	12.1782	12.0717	12.2846	224.734	1152.01	93.1315	78
myeloid	all	(Intercept)	model_vl	UQCRB	10.8422	5	0	0	11.0371	10.9406	11.1336	224.712	1151.96	79.7143	127
myeloid	all	(Intercept)	model_vl	PPP1CA	10.0661	5	0	0	10.1947	10.1055	10.2838	224.648	1151.83	64.2097	173
myeloid	all	(Intercept)	model_vl	SELENOH	10.0315	5	0	0	9.91644	9.8297	10.0032	224.588	1151.71	64.3808	193
myeloid	all	(Intercept)	model_vl	MYL12B	10.9189	5	0	0	10.8057	10.7111	10.9004	224.398	1151.32	78.294	141
myeloid	all	(Intercept)	model_vl	RPS13	13.6368	5	0	0	14.0782	13.9548	14.2016	224.145	1150.8	98.9763	28
myeloid	all	(Intercept)	model_vl	COX6A1	11.0158	5	0	0	10.8076	10.7127	10.9025	223.77	1150.03	80.9715	142
myeloid	all	(Intercept)	model_vl	ATP5MF	10.7967	5	0	0	10.5272	10.4348	10.6197	223.729	1149.95	77.7864	158
myeloid	all	(Intercept)	model_vl	RPL14	12.358	5	0	0	12.7191	12.6074	12.8308	223.703	1149.9	94.1023	60
myeloid	all	sex_n	model_vl	EIF1AY	4.52364	3	2.00057e-197	2.87622e-193	5.42765	5.2114	5.64391	49.3077	429.718	8.49378	1
myeloid	all	sex_n	model_vl	RPS4Y1	7.67249	5	5.89223e-183	4.23563e-179	5.61233	5.37025	5.85441	45.5463	398.359	39.2725	2
myeloid	all	sex_n	model_vl	UTY	4.24898	3	4.33162e-180	2.07586e-176	4.53943	4.34047	4.73839	44.8229	392.119	5.76415	5
myeloid	all	sex_n	model_vl	DDX3Y	4.54769	3	1.57385e-179	5.65679e-176	4.70086	4.49417	4.90754	44.6823	390.899	7.06385	4
myeloid	all	sex_n	model_vl	XIST	5.38228	3	1.14532e-169	3.29325e-166	-5.17066	-5.4111	-4.93023	-42.2491	369.358	12.8406	3
myeloid	all	sex_n	model_vl	KDM5D	3.3435	2	6.63904e-165	1.59082e-161	3.89881	3.71245	4.08517	41.1011	358.92	2.79107	6
myeloid	all	sex_n	model_vl	LINC00278	2.5093	2	3.33101e-156	6.84143e-153	3.57396	3.39414	3.75377	39.0472	339.8	1.4564	8
myeloid	all	sex_n	model_vl	ZFY	2.93694	2	2.34307e-155	4.21079e-152	3.81353	3.62069	4.00637	38.8501	337.934	2.03786	7
myeloid	all	sex_n	model_vl	TTTY15	2.71519	2	2.56159e-126	4.092e-123	2.96618	2.78612	3.14624	32.3631	273.65	1.26215	9
myeloid	all	sex_n	model_vl	TMSB4Y	1.70731	1	8.5368e-126	1.22734e-122	2.73431	2.56775	2.90087	32.2506	272.487	0.613528	10
myeloid	all	sex_n	model_vl	TTTY14	1.60206	1	1.0176e-120	1.33e-117	2.55617	2.39504	2.71731	31.1651	261.186	0.563391	11
myeloid	all	sex_n	model_vl	EIF1AX	8.00336	5	9.58411e-103	1.14826e-99	-0.628079	-0.673101	-0.583057	-27.4066	221.044	24.3487	14
myeloid	all	sex_n	model_vl	TSIX	1.6039	1	5.66689e-100	6.26714e-97	-2.39984	-2.57552	-2.22416	-26.8367	214.838	0.414032	12
myeloid	all	sex_n	model_vl	USP9Y	1.8173	2	2.89918e-97	2.97725e-94	2.34081	2.16583	2.51579	26.2817	208.769	0.560127	13
myeloid	all	sex_n	model_vl	KDM6A	5.86058	4	2.24292e-56	2.14976e-53	-0.579383	-0.642769	-0.515998	-17.9575	116.789	6.73388	16
myeloid	all	sex_n	model_vl	ZFY-AS1	0.678843	1	3.62304e-53	3.25553e-50	1.15626	1.02487	1.28766	17.2882	109.55	0.137816	15
myeloid	all	sex_n	model_vl	RPS4X	12.521	5	1.66993e-39	1.41227e-36	-0.464223	-0.527813	-0.400634	-14.3419	78.7004	93.8156	17
myeloid	all	sex_n	model_vl	KDM5C	6.43949	4	2.80359e-37	2.23929e-34	-0.465953	-0.53209	-0.399816	-13.841	73.6757	10.0501	18
myeloid	all	sex_n	model_vl	SMC1A	7.27771	5	5.79747e-26	4.38685e-23	-0.375671	-0.441943	-0.309399	-11.1364	48.1335	16.27	21
myeloid	all	sex_n	model_vl	PRKX	6.2921	4	2.28859e-20	1.64515e-17	-0.510659	-0.614625	-0.406693	-9.64955	35.5211	9.41967	20
myeloid	all	sex_n	model_vl	ARSD	5.72767	4	6.53031e-18	4.47078e-15	-0.609689	-0.743556	-0.475822	-8.94749	29.9968	6.89665	19
myeloid	all	sex_n	model_vl	PUDP	5.35344	3	3.32042e-17	2.16989e-14	-0.550781	-0.674608	-0.426953	-8.73833	28.4093	5.17604	22
myeloid	all	sex_n	model_vl	DDX3X	8.47686	5	2.28987e-15	1.43136e-12	-0.257155	-0.318946	-0.195364	-8.17594	24.2805	32.8691	25
myeloid	all	sex_n	model_vl	ZFX	6.17422	4	2.86717e-15	1.71755e-12	-0.412248	-0.511679	-0.312818	-8.14528	24.0614	8.44632	23
myeloid	all	sex_n	model_vl	EIF2S3	8.25762	5	8.85384e-15	5.09167e-12	-0.261218	-0.325445	-0.196992	-7.99021	22.9631	29.0731	26
myeloid	all	sex_n	model_vl	UBA1	8.33641	5	1.21579e-13	6.72287e-11	-0.221848	-0.279039	-0.164658	-7.62081	20.4133	31.3657	28
myeloid	all	sex_n	model_vl	ZRSR2	6.69516	4	7.08669e-12	3.77353e-09	-0.281673	-0.360517	-0.202829	-7.01849	16.4641	12.0077	27
myeloid	all	sex_n	model_vl	JPX	6.84344	4	8.24261e-11	4.23229e-08	-0.267395	-0.346575	-0.188215	-6.63448	14.0861	12.503	30
myeloid	all	sex_n	model_vl	MMEL1	2.39277	2	4.21801e-09	2.09112e-06	0.680548	0.456897	0.904198	5.978	10.2845	0.882281	24
myeloid	all	sex_n	model_vl	PNPLA4	3.9851	3	5.93577e-09	2.84462e-06	-0.44838	-0.597222	-0.299539	-5.91822	9.95533	2.06363	29
myeloid	all	sex_n	model_vl	AC022730.4	0.681282	1	6.52074e-08	3.02415e-05	0.480503	0.308368	0.652639	5.48395	7.65113	0.165799	31
myeloid	all	sex_n	model_vl	DES	1.2987	1	2.02557e-07	9.02298e-05	-0.517076	-0.709895	-0.324257	-5.26831	6.56487	0.324603	32
myeloid	all	sex_n	model_vl	CXorf38	6.62025	4	2.07107e-07	9.02298e-05	-0.228219	-0.313393	-0.143046	-5.26401	6.54361	11.5505	52
myeloid	all	sex_n	model_vl	ZNF185	4.62297	3	6.13954e-07	0.000259612	0.501894	0.306643	0.697146	5.04994	5.50478	3.73865	34
myeloid	all	sex_n	model_vl	STS	3.45106	2	9.14145e-07	0.000375505	-0.475406	-0.663343	-0.287469	-4.96959	5.12495	1.533	35
myeloid	all	sex_n	model_vl	NLRP2	1.78841	2	1.07781e-06	0.000430434	-0.577086	-0.806769	-0.347402	-4.93603	4.96792	0.425808	33
myeloid	all	sex_n	model_vl	ECHDC2	4.70563	3	1.53137e-06	0.000595042	-0.426588	-0.598894	-0.254282	-4.8638	4.63327	3.14797	37
myeloid	all	sex_n	model_vl	MAGI3	1.08314	1	6.15718e-06	0.00232952	0.380803	0.21704	0.544565	4.56829	3.31114	0.215702	73
myeloid	all	sex_n	model_vl	CD99	10.3766	5	7.65375e-06	0.00282149	0.184996	0.104601	0.265392	4.52062	3.10499	65.6746	2802
myeloid	all	sex_n	model_vl	MIR9-3HG	1.09992	1	1.03307e-05	0.00371312	0.369698	0.206639	0.532758	4.45419	2.82108	0.179907	161
myeloid	all	sex_n	model_vl	KIAA0556	4.07821	3	1.3913e-05	0.0048787	0.337145	0.186181	0.48811	4.38743	2.53962	2.23829	595
myeloid	all	sex_n	model_vl	EGR1	7.02357	5	3.3737e-05	0.0115304	0.491853	0.260878	0.722829	4.18348	1.70437	14.8071	677
myeloid	all	sex_n	model_vl	UBXN1	9.62079	5	3.44861e-05	0.0115304	0.0850087	0.0450391	0.124978	4.17832	1.68371	55.6349	10423
myeloid	all	sex_n	model_vl	GALK1	7.60078	5	3.9193e-05	0.0128063	0.109075	0.0574165	0.160733	4.14813	1.56337	20.548	9722
myeloid	all	sex_n	model_vl	AP1S2	9.93456	5	4.36809e-05	0.0139556	-0.158587	-0.234163	-0.0830111	-4.12241	1.46146	59.2137	8268
myeloid	all	sex_n	model_vl	FAM24B	3.46288	2	4.78964e-05	0.0149697	0.389284	0.202773	0.575795	4.10044	1.37491	1.56647	3226
myeloid	all	sex_n	model_vl	TSHZ3	3.99226	3	4.96404e-05	0.0151847	0.354508	0.184304	0.524712	4.09188	1.34132	2.3557	3994
myeloid	all	sex_n	model_vl	SPTY2D1OS	1.99583	2	6.88206e-05	0.0206132	0.381085	0.194526	0.567644	4.01303	1.03481	0.532494	5159
myeloid	all	sex_n	model_vl	COPS8	6.20531	4	7.29695e-05	0.0210663	0.121608	0.0618627	0.181353	3.99876	0.979946	8.15833	11096
myeloid	all	sex_n	model_vl	CXorf21	5.94839	4	7.3264e-05	0.0210663	-0.215807	-0.321858	-0.109756	-3.99778	0.976172	7.12949	8767
myeloid	all	sex_n	model_vl	AC023813.3	1.0705	1	8.1732e-05	0.0230404	0.315665	0.159496	0.471834	3.971	0.87372	0.198796	7272
myeloid	all	sex_n	model_vl	FAM229B	0.891729	1	8.55109e-05	0.0236421	0.311219	0.156818	0.465621	3.95989	0.831402	0.139682	7650
myeloid	all	sex_n	model_vl	TRIM41	5.65754	4	0.000122456	0.0332178	0.203144	0.100038	0.306251	3.87067	0.49561	6.07068	11596
myeloid	all	sex_n	model_vl	SYT5	0.781515	1	0.000140732	0.036966	-0.394005	-0.59581	-0.1922	-3.83563	0.365739	0.302217	10406
myeloid	all	sex_n	model_vl	IL7	1.82131	2	0.000141416	0.036966	0.360224	0.175662	0.544786	3.83441	0.361221	0.401906	10791
myeloid	all	sex_n	model_vl	CLEC4G	4.40374	3	0.00015392	0.0395162	0.394328	0.191155	0.597501	3.81293	0.282182	3.10693	11302
myeloid	all	sex_n	model_vl	YBX3	7.73507	5	0.000164339	0.0408044	0.218615	0.105482	0.331749	3.79626	0.221115	23.3453	13046
myeloid	all	sex_n	model_vl	PRDX2	7.30328	5	0.000164614	0.0408044	-0.210546	-0.319516	-0.101576	-3.79583	0.219556	17.1689	13112
myeloid	all	sex_n	model_vl	AC074032.1	2.91899	2	0.000190614	0.0464484	0.338134	0.161381	0.514887	3.75828	0.0829368	1.00576	13616
myeloid	all	sex_n	model_vl	PTGR1	2.84882	2	0.000193994	0.0464843	0.387413	0.184656	0.59017	3.75376	0.0665701	0.951306	13667
myeloid	all	sex_n	model_vl	CREB3L1	0.733434	1	0.00024352	0.057395	-0.274037	-0.419745	-0.12833	-3.69484	-0.144937	0.107035	13285
myeloid	all	sex_n	model_vl	KLF5	2.83007	2	0.000260233	0.0603447	0.517738	0.241154	0.794321	3.67749	-0.206614	1.14334	11426
myeloid	all	sex_n	model_vl	AC108488.1	2.22286	2	0.000271795	0.0620253	0.372805	0.173028	0.572582	3.66609	-0.246987	0.632999	11804
myeloid	all	sex_n	model_vl	TMEM8B	4.28891	3	0.000294349	0.0661228	-0.332324	-0.511433	-0.153214	-3.64511	-0.320992	2.1618	11438
myeloid	all	sex_n	model_vl	AC019171.1	1.33512	1	0.000299947	0.0663437	0.315085	0.145035	0.485136	3.64013	-0.338475	0.302333	11439
myeloid	all	sex_n	model_vl	AL355001.2	4.08467	3	0.000328882	0.0709266	0.310363	0.141731	0.478995	3.61574	-0.423894	2.26791	10756
myeloid	all	sex_n	model_vl	AP000238.1	0.708092	1	0.000330534	0.0709266	0.252314	0.115172	0.389457	3.61441	-0.428538	0.115197	11388
myeloid	all	sex_n	model_vl	BEX1	1.01868	1	0.000347367	0.0734425	0.328987	0.149513	0.50846	3.60119	-0.474582	0.253713	10075
myeloid	all	sex_n	model_vl	C9orf66	4.14285	3	0.000354099	0.073458	0.283868	0.128788	0.438948	3.59607	-0.492371	2.28353	10505
myeloid	all	sex_n	model_vl	AC123595.2	0.583683	1	0.000357659	0.073458	0.230466	0.104467	0.356465	3.5934	-0.501639	0.0954921	11183
myeloid	all	sex_n	model_vl	RNLS	3.15182	2	0.000365094	0.0739291	-0.29468	-0.456033	-0.133327	-3.5879	-0.520701	1.08259	10150
myeloid	all	sex_n	model_vl	SPSB2	3.935	3	0.000391682	0.0782113	0.333675	0.150006	0.517344	3.56907	-0.5858	2.18303	9107
myeloid	all	sex_n	model_vl	TM7SF3	5.41804	3	0.000407513	0.0802578	0.203771	0.0912708	0.316271	3.55842	-0.622477	5.20414	10885
myeloid	all	sex_n	model_vl	RPL22L1	9.1842	5	0.000423074	0.0809464	-0.0839562	-0.13044	-0.0374728	-3.54832	-0.657152	46.0867	12853
myeloid	all	sex_n	model_vl	BOLA3	6.21044	4	0.000430199	0.0809464	0.13371	0.0595853	0.207834	3.54381	-0.672602	7.81181	11859
myeloid	all	sex_n	model_vl	Z98884.1	0.697569	1	0.000433307	0.0809464	0.265373	0.118178	0.412568	3.54186	-0.679259	0.125574	9456
myeloid	all	sex_n	model_vl	LINC01412	0.945737	1	0.000433531	0.0809464	0.27874	0.124125	0.433356	3.54172	-0.679738	0.155306	9246
myeloid	all	sex_n	model_vl	NAA10	6.84851	4	0.000441115	0.0813065	-0.129033	-0.200702	-0.0573644	-3.53703	-0.695778	13.1787	11864
myeloid	all	sex_n	model_vl	RAB11FIP5	2.6309	2	0.000464161	0.0844714	-0.399672	-0.622531	-0.176813	-3.52323	-0.742865	0.934983	6865
myeloid	all	sex_n	model_vl	JUP	6.74127	4	0.00048018	0.0862943	-0.424828	-0.662336	-0.187321	-3.51401	-0.774224	15.0207	6293
myeloid	all	sex_n	model_vl	ATP6V1D	7.20842	5	0.000573301	0.101058	0.146468	0.0634366	0.2295	3.46551	-0.937889	15.957	10590
myeloid	all	sex_n	model_vl	AC093462.1	2.37518	2	0.000576387	0.101058	0.327771	0.141881	0.51366	3.46404	-0.942842	0.61586	6636
myeloid	all	sex_n	model_vl	IL10RB-DT	5.29869	3	0.000605299	0.104848	0.199783	0.0860362	0.31353	3.45054	-0.987982	4.93889	9077
myeloid	all	sex_n	model_vl	OPHN1	1.59389	1	0.000649533	0.109538	0.304225	0.130028	0.478422	3.43101	-1.053	0.348505	6425
myeloid	all	sex_n	model_vl	ROGDI	7.2454	5	0.000656925	0.109538	0.234919	0.100283	0.369556	3.42787	-1.06342	18.3795	7842
myeloid	all	sex_n	model_vl	KIAA1522	3.46289	2	0.000657989	0.109538	0.31266	0.133446	0.491874	3.42742	-1.06491	1.44451	6213
myeloid	all	sex_n	model_vl	LGALS12	2.97335	2	0.000662853	0.109538	-0.412444	-0.648996	-0.175893	-3.42537	-1.0717	1.31334	4478
myeloid	all	sex_n	model_vl	CDIPT	7.10143	5	0.000677723	0.110723	0.150655	0.0640934	0.237217	3.4192	-1.09214	15.9256	9880
myeloid	all	sex_n	model_vl	AP003068.2	1.88688	2	0.0007242	0.115789	0.341959	0.144411	0.539507	3.4007	-1.15321	0.547301	5158
myeloid	all	sex_n	model_vl	MAFB	10.2644	5	0.00072484	0.115789	0.16635	0.0702436	0.262457	3.40046	-1.15402	62.1435	9187
myeloid	all	sex_n	model_vl	METTL7B	5.47875	4	0.000750771	0.118614	0.486461	0.204599	0.768324	3.39062	-1.18637	6.42677	2764
myeloid	all	sex_n	model_vl	WLS	4.24539	3	0.000795689	0.124344	0.355083	0.148348	0.561818	3.3743	-1.23982	3.04082	4511
myeloid	all	sex_n	model_vl	AC007950.2	1.36757	1	0.00081938	0.126669	0.308944	0.12863	0.489258	3.36604	-1.26679	0.274234	5210
myeloid	all	sex_n	model_vl	SPR	3.38504	2	0.000841525	0.128709	0.336164	0.139524	0.532804	3.35851	-1.2913	1.47412	4611
myeloid	all	sex_n	model_vl	SMIM1	3.31105	2	0.000858963	0.129339	0.344401	0.142594	0.546208	3.35271	-1.31015	1.52857	4346
myeloid	all	sex_n	model_vl	KRT23	0.995788	1	0.000863642	0.129339	-0.288289	-0.457294	-0.119285	-3.35117	-1.31514	0.215119	5395
myeloid	all	sex_n	model_vl	FAM72A	4.62782	3	0.000900438	0.131402	0.227476	0.09365	0.361303	3.33935	-1.35346	3.05318	6666
myeloid	all	sex_n	model_vl	PLEKHG2	5.1898	3	0.0009099	0.131402	0.23423	0.0963078	0.372152	3.33638	-1.36306	4.4479	6452
myeloid	all	sex_n	model_vl	PLIN3	8.65684	5	0.000917661	0.131402	0.0938776	0.0385594	0.149196	3.33397	-1.37086	36.3349	10829
myeloid	all	sex_n	model_vl	TEX264	7.62087	5	0.000918988	0.131402	0.0872243	0.0358203	0.138628	3.33356	-1.37219	20.7243	11079
myeloid	all	age_n	model_vl	LY86	9.32589	5	9.82527e-10	1.41258e-05	-0.171302	-0.225341	-0.117263	-6.22761	11.5809	45.8474	20
myeloid	all	age_n	model_vl	RNF144B	7.87701	5	7.00125e-09	5.03285e-05	0.406717	0.27104	0.542393	5.88916	9.78345	23.7828	5
myeloid	all	age_n	model_vl	LILRB5	2.96986	2	2.21194e-08	8.41233e-05	0.602766	0.394404	0.811128	5.68326	8.73253	1.24396	2
myeloid	all	age_n	model_vl	TSC22D3	10.2628	5	2.3405e-08	8.41233e-05	0.250793	0.163943	0.337644	5.67299	8.68096	64.6841	17
myeloid	all	age_n	model_vl	KLF2	9.08298	5	8.6622e-08	0.000249073	0.300067	0.191515	0.408619	5.4306	7.48779	37.5672	14
myeloid	all	age_n	model_vl	LPL	1.00454	1	1.61938e-07	0.000325061	0.493646	0.311059	0.676232	5.31147	6.91828	0.303849	8
myeloid	all	age_n	model_vl	BEGAIN	1.30545	1	1.92461e-07	0.000325061	0.488568	0.30672	0.670415	5.27819	6.76122	0.312477	9
myeloid	all	age_n	model_vl	ARHGAP6	2.97397	2	2.00295e-07	0.000325061	0.556179	0.348863	0.763494	5.27048	6.72494	1.35601	6
myeloid	all	age_n	model_vl	TUBA4A	7.11087	5	2.03488e-07	0.000325061	0.172039	0.107874	0.236203	5.26742	6.71055	15.497	55
myeloid	all	age_n	model_vl	MEG3	0.87622	1	3.18555e-07	0.000455899	0.631615	0.392072	0.871158	5.18008	6.30321	0.240188	4
myeloid	all	age_n	model_vl	RHOB	8.42796	5	3.48814e-07	0.000455899	0.338086	0.209422	0.46675	5.16224	6.22078	25.1673	18
myeloid	all	age_n	model_vl	CDKN1C	6.54099	4	4.65732e-07	0.000557986	0.682472	0.419839	0.945105	5.10508	5.95831	8.45705	3
myeloid	all	age_n	model_vl	MAPKAPK3	8.5663	5	5.75446e-07	0.000623047	0.137073	0.0838844	0.190262	5.06291	5.76635	34.8216	287
myeloid	all	age_n	model_vl	SLC25A25	5.92163	4	6.06709e-07	0.000623047	0.381379	0.233081	0.529677	5.05232	5.71836	8.22596	16
myeloid	all	age_n	model_vl	AL391807.1	1.8188	2	6.62611e-07	0.00063509	0.574536	0.350345	0.798727	5.03463	5.63842	0.83541	10
myeloid	all	age_n	model_vl	UTS2	2.4012	2	7.27164e-07	0.000653402	-1.03662	-1.44263	-0.630608	-5.01591	5.55412	2.13697	1
myeloid	all	age_n	model_vl	ALOX15B	2.74649	2	7.75481e-07	0.000655829	0.623496	0.378659	0.868334	5.00293	5.49579	1.29282	7
myeloid	all	age_n	model_vl	PAG1	7.493	5	1.12113e-06	0.00089547	0.234461	0.140992	0.327931	4.92797	5.16178	18.0688	46
myeloid	all	age_n	model_vl	ERGIC1	7.29432	5	1.45069e-06	0.00107112	0.184211	0.109976	0.258446	4.87499	4.92846	17.6496	149
myeloid	all	age_n	model_vl	PHF19	6.41568	4	1.49254e-06	0.00107112	0.268645	0.160253	0.377037	4.86911	4.90271	9.93899	38
myeloid	all	age_n	model_vl	AC020656.1	8.36063	5	1.56454e-06	0.00107112	-0.420163	-0.590029	-0.250297	-4.85936	4.86008	28.2428	19
myeloid	all	age_n	model_vl	TAGLN	5.9611	4	1.65915e-06	0.00108426	0.379878	0.225913	0.533843	4.84719	4.80696	7.61056	25
myeloid	all	age_n	model_vl	INKA1	1.9665	2	1.9296e-06	0.00120617	0.423702	0.250855	0.59655	4.81577	4.67036	0.496932	21
myeloid	all	age_n	model_vl	RGL4	2.8341	2	2.09373e-06	0.00125423	0.511425	0.30205	0.720799	4.79871	4.59654	1.10486	12
myeloid	all	age_n	model_vl	RASGRP2	8.8694	5	2.61802e-06	0.00148584	0.0942884	0.0553057	0.133271	4.75175	4.39456	39.1797	3999
myeloid	all	age_n	model_vl	BEX1	1.01868	1	2.68706e-06	0.00148584	0.404501	0.23707	0.571932	4.74625	4.37104	0.253713	26
myeloid	all	age_n	model_vl	ADGRE5	9.92334	5	3.09735e-06	0.00164928	0.144317	0.0842002	0.204434	4.71616	4.24269	60.0289	1343
myeloid	all	age_n	model_vl	RNF187	6.31016	4	3.53949e-06	0.0018174	0.245042	0.142348	0.347736	4.68775	4.12221	9.89445	95
myeloid	all	age_n	model_vl	MMEL1	2.39277	2	4.17083e-06	0.00206772	0.494123	0.285479	0.702768	4.6526	3.97409	0.882281	22
myeloid	all	age_n	model_vl	AC019171.1	1.33512	1	4.39647e-06	0.00210693	-0.374787	-0.533427	-0.216146	-4.64127	3.92656	0.302333	31
myeloid	all	age_n	model_vl	KRT7	3.46974	2	4.85805e-06	0.00225304	0.491367	0.28241	0.700323	4.61974	3.83651	1.77657	24
myeloid	all	age_n	model_vl	PDK4	6.0283	4	5.26132e-06	0.00236381	0.501145	0.287231	0.715059	4.60248	3.76461	9.69705	23
myeloid	all	age_n	model_vl	CYP4F22	2.68664	2	5.71932e-06	0.00249172	0.59255	0.33862	0.846479	4.58436	3.68938	1.18951	15
myeloid	all	age_n	model_vl	VMO1	3.97308	3	6.39452e-06	0.00270394	0.786273	0.447528	1.12502	4.56003	3.58882	2.23619	11
myeloid	all	age_n	model_vl	TXNIP	10.78	5	7.09214e-06	0.00284743	0.186386	0.105685	0.267087	4.53736	3.49555	76.7473	985
myeloid	all	age_n	model_vl	CCNG2	5.41293	3	7.34702e-06	0.00284743	0.289031	0.163673	0.414389	4.52961	3.46376	5.47628	98
myeloid	all	age_n	model_vl	SEPT10	4.21033	3	7.41196e-06	0.00284743	0.34743	0.196679	0.498181	4.52768	3.45584	2.73604	49
myeloid	all	age_n	model_vl	SOX15	3.19932	2	7.62108e-06	0.00284743	0.41626	0.235399	0.597121	4.52156	3.43078	1.35461	33
myeloid	all	age_n	model_vl	DDB2	5.84632	4	7.72412e-06	0.00284743	0.31738	0.179391	0.455369	4.5186	3.41869	7.09848	71
myeloid	all	age_n	model_vl	MS4A7	9.30093	5	8.63178e-06	0.00303338	0.324303	0.182535	0.466071	4.49408	3.31869	35.0092	76
myeloid	all	age_n	model_vl	WAC-AS1	6.78721	4	8.94665e-06	0.00303338	0.229457	0.128973	0.32994	4.48615	3.28645	13.3206	379
myeloid	all	age_n	model_vl	GPR20	1.19118	1	9.03129e-06	0.00303338	0.440922	0.247744	0.6341	4.48407	3.27798	0.302916	32
myeloid	all	age_n	model_vl	ROBO1	0.778078	1	9.0725e-06	0.00303338	-0.345438	-0.496816	-0.19406	-4.48306	3.27388	0.116013	64
myeloid	all	age_n	model_vl	PTPN18	8.39171	5	1.03356e-05	0.00337715	0.108126	0.0604347	0.155817	4.45409	3.15663	32.9662	5296
myeloid	all	age_n	model_vl	THNSL2	0.964486	1	1.63455e-05	0.00522221	0.365986	0.200732	0.531239	4.35093	2.7448	0.214886	96
myeloid	all	age_n	model_vl	ERP29	9.96675	5	1.72473e-05	0.00524688	-0.0818661	-0.118935	-0.044797	-4.3387	2.6966	61.0752	8068
myeloid	all	age_n	model_vl	SELENOM	4.64277	3	1.7479e-05	0.00524688	0.315113	0.17233	0.457897	4.33566	2.68462	3.40448	197
myeloid	all	age_n	model_vl	LPXN	7.37954	5	1.75176e-05	0.00524688	-0.150787	-0.219119	-0.0824545	-4.33516	2.68264	16.5446	4183
myeloid	all	age_n	model_vl	SIGLEC10	7.18017	5	1.81263e-05	0.00528575	0.312305	0.170523	0.454088	4.32737	2.65199	15.3079	222
myeloid	all	age_n	model_vl	RYBP	6.25508	4	1.83826e-05	0.00528575	0.204846	0.111779	0.297912	4.32416	2.63939	9.26739	2157
myeloid	all	age_n	model_vl	VSIG4	4.14568	3	1.90403e-05	0.0053675	0.626703	0.341446	0.91196	4.31612	2.60786	2.72496	28
myeloid	all	age_n	model_vl	SHISA4	4.0903	3	2.16333e-05	0.00598118	0.393477	0.213154	0.573801	4.28682	2.49336	2.48664	108
myeloid	all	age_n	model_vl	NEURL1	4.54084	3	2.28864e-05	0.00620826	0.478655	0.25863	0.698681	4.27384	2.44288	3.55641	52
myeloid	all	age_n	model_vl	RPS19	13.7773	5	2.52348e-05	0.00671074	0.0982672	0.0528563	0.143678	4.25125	2.35534	99.0817	7776
myeloid	all	age_n	model_vl	LYPD2	4.25176	3	2.56723e-05	0.00671074	0.988785	0.531423	1.44615	4.24726	2.33994	1.64027	13
myeloid	all	age_n	model_vl	MGST1	8.90561	5	2.98327e-05	0.00751667	-0.212625	-0.31179	-0.113459	-4.2123	2.20544	37.5034	3166
myeloid	all	age_n	model_vl	ATP6V0C	10.6278	5	3.00344e-05	0.00751667	0.107246	0.0572086	0.157282	4.21072	2.19941	69.0226	7656
myeloid	all	age_n	model_vl	USP51	0.532643	1	3.03239e-05	0.00751667	0.23877	0.127309	0.350231	4.20848	2.19082	0.0780027	2398
myeloid	all	age_n	model_vl	ZBTB16	4.28419	3	3.26923e-05	0.00796639	0.52061	0.276562	0.764659	4.19087	2.12351	3.92217	68
myeloid	all	age_n	model_vl	SNED1	1.34478	1	3.39399e-05	0.00813257	0.407512	0.216079	0.598946	4.18207	2.09	0.364712	192
myeloid	all	age_n	model_vl	RYK	4.10261	3	3.51462e-05	0.00828355	0.312903	0.165624	0.460181	4.17386	2.05876	2.28983	1053
myeloid	all	age_n	model_vl	MTSS1	7.82206	5	3.73088e-05	0.00856433	0.267438	0.141133	0.393744	4.15978	2.00535	21.658	2219
myeloid	all	age_n	model_vl	ABCA1	5.86728	4	3.75289e-05	0.00856433	-0.333865	-0.491594	-0.176135	-4.15839	2.00009	6.79731	838
myeloid	all	age_n	model_vl	NRN1	1.68899	1	3.81794e-05	0.00857665	0.39827	0.209929	0.586611	4.15433	1.98472	0.431405	286
myeloid	all	age_n	model_vl	TBC1D8	6.05027	4	4.08319e-05	0.00903138	0.269567	0.1416	0.397535	4.13843	1.92468	8.17384	2459
myeloid	all	age_n	model_vl	SLC5A10	1.09814	1	4.35457e-05	0.00934691	0.386	0.202081	0.569919	4.12314	1.86717	0.288108	489
myeloid	all	age_n	model_vl	RNF141	7.23495	5	4.42373e-05	0.00934691	0.176814	0.0924901	0.261138	4.11939	1.85309	16.6872	5523
myeloid	all	age_n	model_vl	MCOLN1	7.15189	5	4.48333e-05	0.00934691	0.138829	0.0725693	0.205089	4.11621	1.84113	15.8271	7162
myeloid	all	age_n	model_vl	CLIP4	5.56084	4	4.48589e-05	0.00934691	0.247786	0.12952	0.366053	4.11607	1.84062	5.89392	3343
myeloid	all	age_n	model_vl	PPP1R3G	0.950375	1	4.61919e-05	0.00948715	0.304171	0.158746	0.449597	4.10909	1.81446	0.189935	2009
myeloid	all	age_n	model_vl	ST5	0.562374	1	4.77548e-05	0.00958564	0.253937	0.132294	0.37558	4.10115	1.78474	0.0869806	3395
myeloid	all	age_n	model_vl	LKAAEAR1	2.33149	2	4.80049e-05	0.00958564	0.430933	0.224441	0.637426	4.0999	1.78007	0.900354	342
myeloid	all	age_n	model_vl	RAPH1	3.45878	2	4.97943e-05	0.00980674	0.401364	0.208629	0.594099	4.09114	1.74739	1.69577	604
myeloid	all	age_n	model_vl	SPATA6	4.59511	3	5.15881e-05	0.00999099	0.337329	0.175007	0.499651	4.08266	1.71579	3.47876	1699
myeloid	all	age_n	model_vl	UBE2E3	7.23421	5	5.2939e-05	0.00999099	0.110893	0.0574505	0.164336	4.07646	1.69272	17.1654	8936
myeloid	all	age_n	model_vl	FCGR3A	9.2441	5	5.3944e-05	0.00999099	0.413458	0.213979	0.612937	4.07194	1.67593	21.0191	653
myeloid	all	age_n	model_vl	AP2A1	7.7339	5	5.56726e-05	0.00999099	0.113574	0.0586759	0.168471	4.06435	1.64778	22.5924	8952
myeloid	all	age_n	model_vl	CLEC5A	3.81329	2	5.57142e-05	0.00999099	-0.413072	-0.612745	-0.213398	-4.06417	1.64711	1.98773	728
myeloid	all	age_n	model_vl	ETS2	7.72574	5	5.62499e-05	0.00999099	0.222759	0.115019	0.330499	4.06187	1.63857	21.9703	4902
myeloid	all	age_n	model_vl	MARCH2	6.12169	4	5.66885e-05	0.00999099	0.215332	0.111136	0.319528	4.06	1.63164	8.95235	5144
myeloid	all	age_n	model_vl	SSBP3	6.33285	4	5.74082e-05	0.00999099	-0.165228	-0.245239	-0.0852166	-4.05695	1.62039	9.47563	6892
myeloid	all	age_n	model_vl	SFMBT2	4.9245	3	5.74871e-05	0.00999099	0.344414	0.177619	0.511209	4.05662	1.61916	4.22089	1945
myeloid	all	age_n	model_vl	DEDD2	7.16123	5	5.76791e-05	0.00999099	0.134729	0.0694684	0.199989	4.05582	1.61619	16.5457	8149
myeloid	all	age_n	model_vl	CKM	2.3941	2	5.89086e-05	0.0100825	-0.425591	-0.631999	-0.219183	-4.05073	1.59737	0.741433	733
myeloid	all	age_n	model_vl	SYT17	1.99883	2	6.195e-05	0.0104783	0.462057	0.237288	0.686826	4.03856	1.55246	0.73024	510
myeloid	all	age_n	model_vl	YIF1B	8.28782	5	6.41221e-05	0.0106165	-0.100595	-0.149631	-0.0515587	-4.03021	1.52173	27.5525	9935
myeloid	all	age_n	model_vl	CYTOR	7.97229	5	6.49486e-05	0.0106165	-0.139329	-0.2073	-0.0713594	-4.0271	1.51031	25.2407	8320
myeloid	all	age_n	model_vl	LILRB1	9.33261	5	6.49823e-05	0.0106165	0.209502	0.107296	0.311708	4.02698	1.50985	41.1986	5763
myeloid	all	age_n	model_vl	PPP1CA	10.0661	5	6.7049e-05	0.010831	0.0651208	0.0332913	0.0969502	4.01937	1.48193	64.2097	11621
myeloid	all	age_n	model_vl	MBD2	7.85738	5	7.17038e-05	0.0113384	0.11629	0.0592182	0.173361	4.00303	1.42211	23.9591	9546
myeloid	all	age_n	model_vl	SIDT2	7.3554	5	7.1767e-05	0.0113384	0.208111	0.105971	0.310251	4.00282	1.42132	17.2954	6217
myeloid	all	age_n	model_vl	LST1	12.2371	5	7.2835e-05	0.0113821	0.144745	0.0736405	0.215849	3.99921	1.40816	93.1902	8483
myeloid	all	age_n	model_vl	SLF1	4.42238	3	8.02443e-05	0.0124051	0.255574	0.129278	0.381871	3.97551	1.32186	2.61035	5337
myeloid	all	age_n	model_vl	GSDME	1.86497	2	8.23834e-05	0.0125343	-0.447077	-0.668368	-0.225787	-3.96905	1.29843	0.493434	1682
myeloid	all	age_n	model_vl	PAQR7	2.23354	2	8.36082e-05	0.0125343	0.370739	0.187066	0.554412	3.96543	1.28529	0.732805	3054
myeloid	all	age_n	model_vl	ARHGAP33	1.49109	1	8.36954e-05	0.0125343	0.303796	0.153278	0.454314	3.96517	1.28436	0.309212	4430
myeloid	all	age_n	model_vl	CCDC25	6.76879	4	9.14673e-05	0.013557	0.145158	0.0728393	0.217476	3.94329	1.20532	11.8204	9290
myeloid	all	age_n	model_vl	PRR16	2.09301	2	9.60892e-05	0.0140967	0.386237	0.193215	0.579259	3.9311	1.16146	0.615043	3469
myeloid	all	age_n	model_vl	POMZP3	3.72215	2	9.88506e-05	0.0141573	0.387461	0.193481	0.581442	3.92408	1.13625	2.13254	3596
myeloid	all	age_n	model_vl	LIPN	4.0507	3	0.000100165	0.0141573	0.38996	0.194565	0.585354	3.9208	1.1245	2.54832	3625
myeloid	all	covid	model_vl	IFI27	12.3011	5	1.26743e-26	1.82219e-22	5.41282	4.47207	6.35357	11.3036	49.0027	46.0824	1
myeloid	all	covid	model_vl	IFI44	8.19428	5	8.93942e-15	5.41377e-11	1.82576	1.37678	2.27474	7.98888	22.8625	29.0733	10
myeloid	all	covid	model_vl	KLHDC7B	6.23031	4	1.12967e-14	5.41377e-11	1.78014	1.34059	2.21968	7.9564	22.6389	9.55084	11
myeloid	all	covid	model_vl	GRN	11.6457	5	4.03776e-14	1.45127e-10	0.640368	0.47862	0.802115	7.77786	21.4222	86.9994	51
myeloid	all	covid	model_vl	C1QC	7.84604	5	6.99972e-14	1.7154e-10	3.41896	2.54663	4.2913	7.69978	20.8969	3.48797	2
myeloid	all	covid	model_vl	IFITM3	13.8144	5	7.52939e-14	1.7154e-10	1.63184	1.21492	2.04876	7.68938	20.8272	88.3327	15
myeloid	all	covid	model_vl	OASL	7.59211	5	8.35211e-14	1.7154e-10	2.11883	1.57644	2.66121	7.67458	20.7282	21.8735	8
myeloid	all	covid	model_vl	C1QB	9.09414	5	1.80572e-13	3.24511e-10	2.72984	2.02082	3.43887	7.56385	19.9923	4.92851	3
myeloid	all	covid	model_vl	EPSTI1	8.5629	5	3.14935e-13	5.03091e-10	1.85991	1.37163	2.3482	7.48318	19.4616	32.6871	13
myeloid	all	covid	model_vl	BLVRA	9.65586	5	4.02349e-13	5.78457e-10	0.804067	0.591961	1.01617	7.44744	19.2279	53.3381	47
myeloid	all	covid	model_vl	LGALS3BP	6.8995	4	5.33234e-13	6.96937e-10	2.60266	1.91227	3.29304	7.40619	18.9593	15.0445	5
myeloid	all	covid	model_vl	RPLP1	14.6243	5	7.77119e-13	9.31053e-10	-0.504699	-0.639585	-0.369812	-7.35074	18.6001	99.71	70
myeloid	all	covid	model_vl	LGALS9	9.79754	5	9.31997e-13	1.03072e-09	0.722777	0.528898	0.916657	7.32387	18.4268	57.3771	52
myeloid	all	covid	model_vl	SPATS2L	6.6634	4	1.58077e-12	1.62334e-09	1.69794	1.23754	2.15834	7.24531	17.9231	11.946	20
myeloid	all	covid	model_vl	CAPN2	8.7405	5	1.69472e-12	1.62434e-09	0.480681	0.350157	0.611206	7.23491	17.8568	36.9965	74
myeloid	all	covid	model_vl	PLAC8	11.1149	5	2.36311e-12	2.12341e-09	1.36261	0.990043	1.73518	7.18508	17.54	68.7971	32
myeloid	all	covid	model_vl	RNASE1	7.78313	5	3.65616e-12	3.07221e-09	2.51187	1.81871	3.20503	7.11924	17.1241	14.0651	9
myeloid	all	covid	model_vl	SIGLEC1	7.60936	5	3.84641e-12	3.07221e-09	2.97875	2.15587	3.80163	7.11156	17.0758	27.5077	4
myeloid	all	covid	model_vl	GMPR	4.4309	3	4.25134e-12	3.21692e-09	2.64992	1.91632	3.38353	7.09638	16.9804	4.00892	6
myeloid	all	covid	model_vl	MX1	9.23762	5	6.04824e-12	4.34778e-09	2.12143	1.52966	2.71321	7.04272	16.6447	41.2319	14
myeloid	all	covid	model_vl	LY6E	11.7078	5	1.70048e-11	1.16418e-08	1.58895	1.13545	2.04244	6.88347	15.6606	74.0237	30
myeloid	all	covid	model_vl	MOV10	6.0637	4	1.81694e-11	1.18737e-08	1.04253	0.744544	1.34052	6.87316	15.5975	8.1321	43
myeloid	all	covid	model_vl	OAS3	7.59505	5	2.89824e-11	1.81165e-08	1.90325	1.3534	2.45309	6.80017	15.1532	21.393	22
myeloid	all	covid	model_vl	USP18	5.40287	3	3.03008e-11	1.81515e-08	2.61484	1.85864	3.37105	6.79319	15.1109	7.65837	12
myeloid	all	covid	model_vl	AL391807.1	1.8188	2	3.37848e-11	1.93094e-08	-2.12122	-2.73622	-1.50622	-6.77607	15.0074	0.83541	17
myeloid	all	covid	model_vl	STAC3	7.66985	5	3.51767e-11	1.93094e-08	0.700412	0.497152	0.903671	6.76971	14.969	21.0702	64
myeloid	all	covid	model_vl	TPT1	13.2897	5	3.76036e-11	1.93094e-08	-0.534537	-0.689902	-0.379173	-6.75919	14.9056	98.7859	84
myeloid	all	covid	model_vl	CMPK2	6.55554	4	3.76061e-11	1.93094e-08	2.0682	1.46707	2.66933	6.75918	14.9055	13.1198	19
myeloid	all	covid	model_vl	RNASE2	9.98396	5	6.74045e-11	3.34163e-08	1.60024	1.12867	2.07181	6.66663	14.3506	45.7623	33
myeloid	all	covid	model_vl	UBE2L3	9.12306	5	7.22618e-11	3.46303e-08	0.345657	0.243626	0.447687	6.65553	14.2845	43.7039	134
myeloid	all	covid	model_vl	DNASE2	7.3899	5	8.75842e-11	4.04019e-08	0.751406	0.528577	0.974236	6.62476	14.1017	17.5841	63
myeloid	all	covid	model_vl	IFI27L2	9.61275	5	8.99255e-11	4.04019e-08	0.590467	0.415252	0.765681	6.62053	14.0766	55.0817	78
myeloid	all	covid	model_vl	IFI6	11.2648	5	1.30186e-10	5.67176e-08	2.15215	1.50773	2.79658	6.56098	13.7251	64.1506	21
myeloid	all	covid	model_vl	EPHB2	5.29498	3	1.5866e-10	6.709e-08	1.79101	1.25209	2.32992	6.52896	13.5372	5.50741	31
myeloid	all	covid	model_vl	SSB	8.8391	5	1.73639e-10	7.13261e-08	0.790593	0.552168	1.02902	6.51432	13.4515	35.3288	62
myeloid	all	covid	model_vl	ATOX1	9.74747	5	2.55491e-10	1.02033e-07	0.510023	0.35471	0.665337	6.45132	13.0847	57.4314	103
myeloid	all	covid	model_vl	NEXN	5.66298	4	3.78356e-10	1.47017e-07	2.2364	1.54848	2.92431	6.38676	12.712	8.82619	23
myeloid	all	covid	model_vl	ARHGAP18	6.29908	4	4.57008e-10	1.72905e-07	0.675432	0.466648	0.884216	6.35552	12.5328	8.75146	76
myeloid	all	covid	model_vl	KCTD14	2.48873	2	4.8651e-10	1.79347e-07	2.61355	1.80435	3.42275	6.34515	12.4734	1.20187	16
myeloid	all	covid	model_vl	RPL10	13.8459	5	5.23126e-10	1.88025e-07	-0.495446	-0.649137	-0.341755	-6.33309	12.4046	98.5983	107
myeloid	all	covid	model_vl	NRIR	2.66557	2	5.69113e-10	1.99564e-07	2.12694	1.46568	2.78819	6.31907	12.3246	1.13704	27
myeloid	all	covid	model_vl	OTOF	5.08898	3	5.94498e-10	2.03502e-07	3.60785	2.4849	4.73081	6.3118	12.2832	8.46428	7
myeloid	all	covid	model_vl	IFI44L	8.73343	5	6.86965e-10	2.29686e-07	2.54494	1.74978	3.34011	6.28767	12.1461	37.4764	18
myeloid	all	covid	model_vl	ISG15	10.8681	5	7.87105e-10	2.57187e-07	2.14044	1.46923	2.81165	6.26489	12.017	59.6931	28
myeloid	all	covid	model_vl	C2	4.87735	3	8.85271e-10	2.82834e-07	1.5229	1.04383	2.00196	6.24515	11.9056	3.86784	40
myeloid	all	covid	model_vl	EIF2AK2	8.06918	5	9.2907e-10	2.87154e-07	1.2185	0.834692	1.60231	6.23703	11.8598	25.1356	49
myeloid	all	covid	model_vl	RAB37	4.36945	3	9.38737e-10	2.87154e-07	-1.42669	-1.8762	-0.977177	-6.23529	11.85	3.24825	42
myeloid	all	covid	model_vl	TMEM51	4.49928	3	1.01636e-09	3.04422e-07	1.60285	1.09675	2.10895	6.2219	11.7747	3.1938	38
myeloid	all	covid	model_vl	SERPING1	7.06987	5	1.30704e-09	3.83496e-07	2.32712	1.58727	3.06697	6.17936	11.5362	18.278	25
myeloid	all	covid	model_vl	RPS3A	12.7912	5	1.40521e-09	3.92523e-07	-0.613598	-0.809065	-0.418132	-6.16707	11.4676	96.4007	93
myeloid	all	covid	model_vl	NCOA7	6.60733	4	1.41642e-09	3.92523e-07	0.957641	0.65251	1.26277	6.16572	11.46	10.9367	60
myeloid	all	covid	model_vl	IFITM1	11.5907	5	1.41971e-09	3.92523e-07	2.19419	1.49502	2.89337	6.16533	11.4578	54.1199	29
myeloid	all	covid	model_vl	XAF1	8.82649	5	1.55899e-09	4.22898e-07	1.52542	1.03809	2.01275	6.14941	11.3692	37.5374	41
myeloid	all	covid	model_vl	EIF1	12.4701	5	1.67858e-09	4.46907e-07	-0.53211	-0.702454	-0.361767	-6.13682	11.2991	96.3727	113
myeloid	all	covid	model_vl	AGRN	4.10347	3	2.07309e-09	5.41907e-07	1.90427	1.29105	2.51748	6.10073	11.0991	2.81929	34
myeloid	all	covid	model_vl	SCARB2	7.77368	5	2.41889e-09	6.21006e-07	0.605186	0.409453	0.800919	6.07425	10.953	21.8706	104
myeloid	all	covid	model_vl	CALM3	9.79016	5	2.57606e-09	6.49756e-07	0.351754	0.237784	0.465723	6.06341	10.8934	58.6905	176
myeloid	all	covid	model_vl	IFI35	8.957	5	2.68282e-09	6.65017e-07	1.17812	0.795961	1.56027	6.05642	10.8549	39.5749	54
myeloid	all	covid	model_vl	ADAR	9.21298	5	3.30354e-09	8.04999e-07	0.650999	0.438568	0.863431	6.02045	10.6579	46.2913	96
myeloid	all	covid	model_vl	RPS14	13.4412	5	3.63366e-09	8.70685e-07	-0.421058	-0.558834	-0.283282	-6.00393	10.5677	99.0297	154
myeloid	all	covid	model_vl	ATP10A	4.23044	3	4.11213e-09	9.69181e-07	1.5259	1.02481	2.027	5.98242	10.4506	2.51614	45
myeloid	all	covid	model_vl	MEG3	0.87622	1	4.22829e-09	9.80487e-07	-1.99939	-2.65651	-1.34228	-5.97757	10.4243	0.240188	35
myeloid	all	covid	model_vl	CBWD2	7.22401	5	4.50547e-09	1.02818e-06	0.667554	0.447751	0.887358	5.9665	10.3642	16.3479	97
myeloid	all	covid	model_vl	GTF3C6	8.47244	5	4.59637e-09	1.03253e-06	0.312065	0.209252	0.414877	5.96301	10.3453	31.3088	205
myeloid	all	covid	model_vl	HESX1	3.41026	2	4.95517e-09	1.09601e-06	2.59285	1.73673	3.44898	5.94988	10.2741	2.49212	26
myeloid	all	covid	model_vl	CLU	8.98357	5	5.11514e-09	1.11425e-06	1.87136	1.25288	2.48983	5.94432	10.2441	39.5051	37
myeloid	all	covid	model_vl	RTCB	7.39162	5	5.28266e-09	1.13356e-06	0.793192	0.530797	1.05559	5.93867	10.2136	17.7899	82
myeloid	all	covid	model_vl	RPS27A	13.1182	5	5.39261e-09	1.14014e-06	-0.443886	-0.590817	-0.296955	-5.93506	10.1941	98.3234	152
myeloid	all	covid	model_vl	RGL1	4.96313	3	6.77969e-09	1.40839e-06	1.62243	1.08173	2.16314	5.89483	9.97756	4.06605	44
myeloid	all	covid	model_vl	OAS2	7.95249	5	6.8573e-09	1.40839e-06	1.5825	1.05492	2.11008	5.89282	9.96679	26.1895	46
myeloid	all	covid	model_vl	TMBIM6	10.412	5	8.08527e-09	1.60228e-06	0.288757	0.192012	0.385502	5.86372	9.81101	69.8451	267
myeloid	all	covid	model_vl	ANXA4	8.01787	5	8.09617e-09	1.60228e-06	0.492582	0.327542	0.657623	5.86348	9.80973	23.9623	139
myeloid	all	covid	model_vl	RAE1	6.52805	4	8.13565e-09	1.60228e-06	-0.56513	-0.754506	-0.375754	-5.86262	9.80513	11.6268	124
myeloid	all	covid	model_vl	RPS8	13.3474	5	8.27076e-09	1.60687e-06	-0.451777	-0.603244	-0.300311	-5.8597	9.78956	98.3636	156
myeloid	all	covid	model_vl	IFIT1	6.50683	4	9.60915e-09	1.83606e-06	2.83406	1.87955	3.78856	5.83309	9.64775	16.7134	24
myeloid	all	covid	model_vl	AIMP1	8.26386	5	9.80056e-09	1.83606e-06	0.320134	0.212249	0.428019	5.82958	9.62911	28.2198	227
myeloid	all	covid	model_vl	TOR1B	6.03409	4	9.83354e-09	1.83606e-06	1.03835	0.688392	1.38832	5.82898	9.62593	8.03999	66
myeloid	all	covid	model_vl	PSMB2	8.88989	5	1.01298e-08	1.86713e-06	0.323964	0.214678	0.43325	5.8237	9.59787	38.9166	224
myeloid	all	covid	model_vl	RPLP0	12.0084	5	1.22206e-08	2.22399e-06	-0.647105	-0.866663	-0.427548	-5.79021	9.42053	88.0814	110
myeloid	all	covid	model_vl	PSMA3	8.13778	5	1.32192e-08	2.37566e-06	0.470799	0.310672	0.630926	5.77615	9.3463	25.2904	157
myeloid	all	covid	model_vl	RPN2	8.82394	5	1.39062e-08	2.42248e-06	0.372453	0.245576	0.499331	5.76706	9.29843	36.2171	195
myeloid	all	covid	model_vl	CREG1	8.29034	5	1.39756e-08	2.42248e-06	0.65874	0.434303	0.883176	5.76617	9.29373	30.3673	109
myeloid	all	covid	model_vl	EEF1D	11.4467	5	1.39853e-08	2.42248e-06	-0.266278	-0.357002	-0.175553	-5.76604	9.29307	90.6986	381
myeloid	all	covid	model_vl	EEF1A1	13.9841	5	1.51758e-08	2.59741e-06	-0.507702	-0.681124	-0.334279	-5.75136	9.21589	99.229	145
myeloid	all	covid	model_vl	TRIM14	7.09502	5	1.76574e-08	2.98659e-06	0.676849	0.444546	0.909151	5.72407	9.07283	15.065	108
myeloid	all	covid	model_vl	PHF11	8.13487	5	1.8484e-08	3.09005e-06	0.666514	0.437427	0.895601	5.7158	9.02962	26.8464	112
myeloid	all	covid	model_vl	RPS6	12.4017	5	1.88708e-08	3.11845e-06	-0.469515	-0.630998	-0.308033	-5.71205	9.01006	94.2947	161
myeloid	all	covid	model_vl	SORL1	7.40443	5	2.19042e-08	3.5786e-06	-0.762384	-1.02584	-0.498928	-5.68503	8.8693	20.8234	101
myeloid	all	covid	model_vl	CUL1	7.19824	5	2.42915e-08	3.92404e-06	0.967506	0.632056	1.30296	5.66622	8.77164	15.7644	75
myeloid	all	covid	model_vl	RPL15	12.299	5	2.47145e-08	3.94801e-06	-0.404702	-0.545097	-0.264308	-5.66307	8.75534	93.5682	189
myeloid	all	covid	model_vl	IFIT3	7.77304	5	2.53087e-08	3.9985e-06	2.16045	1.4104	2.9105	5.65874	8.73291	24.793	39
myeloid	all	covid	model_vl	TMSB10	15.4767	5	2.61431e-08	4.08544e-06	0.263055	0.171634	0.354477	5.65283	8.7023	99.8691	498
myeloid	all	covid	model_vl	EIF4B	8.26566	5	3.37661e-08	5.21995e-06	-0.697859	-0.942419	-0.4533	-5.60598	8.46083	30.7788	118
myeloid	all	covid	model_vl	SAMD9	6.97774	5	3.50109e-08	5.35481e-06	1.40442	0.911664	1.89717	5.59932	8.42668	15.5602	56
myeloid	all	covid	model_vl	MAGOH	8.47716	5	3.57708e-08	5.41344e-06	0.312174	0.202568	0.42178	5.59537	8.40642	32.1875	323
myeloid	all	covid	model_vl	PARP9	7.79146	5	3.64168e-08	5.44417e-06	0.968317	0.628134	1.3085	5.59208	8.38954	23.0798	81
myeloid	all	covid	model_vl	MRPL27	7.59771	5	3.67312e-08	5.44417e-06	0.592179	0.38408	0.800279	5.5905	8.38143	20.0964	133
myeloid	all	covid	model_vl	CCR1	8.18313	5	3.75556e-08	5.50956e-06	0.864859	0.560715	1.169	5.58641	8.36049	27.1055	89
myeloid	all	covid	model_vl	SHISA5	8.83294	5	3.94945e-08	5.73548e-06	0.560965	0.363362	0.758568	5.57712	8.31301	38.3945	147
myeloid	all	covid	model_vl	AP000547.3	3.62687	2	4.75602e-08	6.83773e-06	-1.86891	-2.53132	-1.20649	-5.54274	8.13775	2.61012	48
myeloid	all	timen	model_vl	MRPS18C	8.18929	5	1.19985e-43	1.72503e-39	-0.181916	-0.205341	-0.15849	-15.2562	88.3303	27.5325	30
myeloid	all	timen	model_vl	IFI16	8.9593	5	3.13617e-42	2.25444e-38	-0.239036	-0.270456	-0.207616	-14.946	85.1098	39.5798	17
myeloid	all	timen	model_vl	MX2	8.56927	5	1.33703e-41	6.4075e-38	-0.334754	-0.379168	-0.290341	-14.8073	83.6789	34.1959	2
myeloid	all	timen	model_vl	GIMAP4	8.66202	5	6.22469e-39	2.23731e-35	-0.328255	-0.373624	-0.282886	-14.214	77.6171	35.0309	3
myeloid	all	timen	model_vl	EIF1	12.4701	5	8.32432e-38	2.39358e-34	0.123165	0.105832	0.140497	13.9604	75.0585	96.3727	98
myeloid	all	timen	model_vl	OAS1	8.94271	5	9.10837e-37	2.18252e-33	-0.301142	-0.344248	-0.258036	-13.7246	72.6981	37.1831	12
myeloid	all	timen	model_vl	MRPL27	7.59771	5	2.00893e-36	4.12605e-33	-0.147077	-0.168251	-0.125903	-13.6463	71.9178	20.0964	78
myeloid	all	timen	model_vl	CHMP5	8.12569	5	3.78971e-36	6.81058e-33	-0.198625	-0.227353	-0.169898	-13.5832	71.2917	25.9574	41
myeloid	all	timen	model_vl	NMI	8.1475	5	5.8673e-36	9.37269e-33	-0.185383	-0.212281	-0.158485	-13.5397	70.8605	26.823	48
myeloid	all	timen	model_vl	FPR2	6.49376	4	1.4955e-35	1.97778e-32	-0.316343	-0.362562	-0.270124	-13.4465	69.9375	11.5495	11
myeloid	all	timen	model_vl	C14orf119	6.55131	4	1.51322e-35	1.97778e-32	-0.245923	-0.281857	-0.20999	-13.4453	69.9259	11.5704	26
myeloid	all	timen	model_vl	GIMAP7	7.58697	5	4.98789e-35	5.9759e-32	-0.35899	-0.411914	-0.306066	-13.3259	68.7493	22.5087	5
myeloid	all	timen	model_vl	MRPL46	5.55789	4	6.68967e-35	7.39826e-32	-0.198958	-0.228355	-0.169562	-13.2964	68.4598	5.57189	44
myeloid	all	timen	model_vl	TNFSF10	9.27282	5	7.73779e-35	7.94615e-32	-0.330608	-0.37951	-0.281706	-13.2818	68.3162	42.7422	10
myeloid	all	timen	model_vl	SAMD9L	7.33685	5	2.06007e-34	1.97451e-31	-0.354591	-0.407432	-0.30175	-13.1833	67.3504	19.5284	7
myeloid	all	timen	model_vl	RIPOR2	9.01412	5	2.33114e-34	2.09467e-31	-0.148629	-0.170798	-0.126459	-13.1708	67.2285	42.8787	86
myeloid	all	timen	model_vl	RPL15	12.299	5	3.53766e-34	2.99182e-31	0.0954628	0.0811778	0.109748	13.1287	66.8171	93.5682	171
myeloid	all	timen	model_vl	DYNLT1	9.01941	5	4.92221e-34	3.93148e-31	-0.140879	-0.162014	-0.119744	-13.0953	66.4913	41.7034	95
myeloid	all	timen	model_vl	DNAJA1	8.65982	5	1.1124e-33	8.41739e-31	-0.166696	-0.191862	-0.141529	-13.0127	65.6872	33.4303	72
myeloid	all	timen	model_vl	XAF1	8.82649	5	1.48299e-33	1.06605e-30	-0.327701	-0.377286	-0.278115	-12.9835	65.4036	37.5374	13
myeloid	all	timen	model_vl	MNDA	11.1392	5	1.70894e-33	1.16997e-30	-0.175335	-0.201895	-0.148775	-12.9691	65.2638	79.882	64
myeloid	all	timen	model_vl	PHF11	8.13487	5	3.90506e-33	2.55196e-30	-0.152878	-0.176187	-0.129569	-12.885	64.4488	26.8464	89
myeloid	all	timen	model_vl	DDX58	5.97262	4	2.669e-32	1.66836e-29	-0.367393	-0.424278	-0.310508	-12.6882	62.5535	9.75255	9
myeloid	all	timen	model_vl	TLR4	7.31748	5	2.78768e-32	1.66994e-29	-0.180055	-0.207943	-0.152166	-12.6838	62.5106	18.1989	66
myeloid	all	timen	model_vl	RPL7	11.3838	5	2.93213e-32	1.68621e-29	0.105299	0.0889825	0.121615	12.6786	62.4608	89.0874	162
myeloid	all	timen	model_vl	SAMD9	6.97774	5	6.00316e-32	3.31952e-29	-0.321681	-0.371818	-0.271544	-12.6048	61.7542	15.5602	18
myeloid	all	timen	model_vl	MARCH1	8.37822	5	8.05938e-32	4.29147e-29	-0.147547	-0.1706	-0.124495	-12.5744	61.4638	31.4477	104
myeloid	all	timen	model_vl	DTX3L	7.2468	5	1.45602e-31	7.47613e-29	-0.223179	-0.258218	-0.18814	-12.5133	60.8806	17.218	45
myeloid	all	timen	model_vl	TRIM22	8.71929	5	1.6318e-31	8.08979e-29	-0.218408	-0.25273	-0.184086	-12.5015	60.7683	34.7172	46
myeloid	all	timen	model_vl	NLRC4	5.61264	4	1.79807e-31	8.61697e-29	-0.266112	-0.307964	-0.224259	-12.4914	60.6726	7.04111	29
myeloid	all	timen	model_vl	SLC25A6	11.0212	5	3.5096e-31	1.62766e-28	0.120635	0.101557	0.139714	12.422	60.0132	80.0269	142
myeloid	all	timen	model_vl	PARP9	7.79146	5	3.66885e-31	1.64835e-28	-0.218778	-0.253392	-0.184165	-12.4174	59.9695	23.0798	49
myeloid	all	timen	model_vl	RPL9	12.3755	5	4.25125e-31	1.85213e-28	0.0861918	0.0725385	0.0998451	12.4021	59.8242	96.4957	223
myeloid	all	timen	model_vl	RPS7	12.9108	5	4.84247e-31	2.04765e-28	0.0866688	0.0729249	0.100413	12.3886	59.6959	97.6035	221
myeloid	all	timen	model_vl	SPOP	6.7086	4	6.49738e-31	2.66894e-28	-0.167546	-0.194182	-0.140911	-12.3579	59.406	11.8404	88
myeloid	all	timen	model_vl	TRIM21	6.1098	4	8.6127e-31	3.43958e-28	-0.201816	-0.233976	-0.169657	-12.3286	59.1282	8.5979	58
myeloid	all	timen	model_vl	NADK	8.46288	5	1.0937e-30	4.24975e-28	-0.110169	-0.12776	-0.0925779	-12.3036	58.8927	34.0594	165
myeloid	all	timen	model_vl	IRF2	7.45091	5	1.3859e-30	5.24344e-28	-0.205417	-0.238283	-0.172551	-12.2789	58.6592	19.5871	56
myeloid	all	timen	model_vl	MLKL	6.82373	4	1.49142e-30	5.49798e-28	-0.158301	-0.183644	-0.132958	-12.2712	58.5869	13.0048	97
myeloid	all	timen	model_vl	EIF3F	9.6944	5	1.75425e-30	6.30522e-28	0.104571	0.0878067	0.121336	12.2542	58.4269	55.5275	178
myeloid	all	timen	model_vl	DDX60	5.86326	4	2.07673e-30	7.28224e-28	-0.315367	-0.365999	-0.264735	-12.2366	58.2605	8.03602	23
myeloid	all	timen	model_vl	TNFSF13B	10.12	5	2.78766e-30	9.54242e-28	-0.157414	-0.182751	-0.132078	-12.2057	57.9703	63.0875	102
myeloid	all	timen	model_vl	PLAC8	11.1149	5	2.86516e-30	9.57963e-28	-0.235468	-0.273376	-0.197559	-12.2028	57.9433	68.7971	43
myeloid	all	timen	model_vl	IFIT1	6.50683	4	3.66266e-30	1.19677e-27	-0.601979	-0.699098	-0.504859	-12.1771	57.7012	16.7134	1
myeloid	all	timen	model_vl	RPS27A	13.1182	5	4.33332e-30	1.38445e-27	0.092531	0.0775809	0.107481	12.1594	57.5355	98.3234	212
myeloid	all	timen	model_vl	HSPA1A	7.03872	5	4.49591e-30	1.40517e-27	-0.364166	-0.423022	-0.305309	-12.1555	57.4992	15.969	15
myeloid	all	timen	model_vl	RAB10	8.98034	5	6.34318e-30	1.94034e-27	-0.0914823	-0.106312	-0.0766528	-12.1193	57.1599	40.3354	214
myeloid	all	timen	model_vl	PLSCR1	9.38419	5	1.02498e-29	3.07002e-27	-0.188666	-0.219378	-0.157955	-12.0687	56.6869	45.3974	77
myeloid	all	timen	model_vl	ATP6V0E1	10.6524	5	1.16364e-29	3.41423e-27	-0.080957	-0.09415	-0.067764	-12.0553	56.5618	75.0668	266
myeloid	all	timen	model_vl	IRF7	9.60859	5	1.21192e-29	3.48475e-27	-0.263662	-0.306644	-0.220679	-12.051	56.5218	46.2942	35
myeloid	all	timen	model_vl	ITGAE	7.2657	5	1.73635e-29	4.89481e-27	0.177703	0.148642	0.206764	12.013	56.1674	19.0632	87
myeloid	all	timen	model_vl	RPL6	12.4997	5	2.40754e-29	6.65637e-27	0.0955534	0.0798818	0.111225	11.9784	55.8452	95.7029	211
myeloid	all	timen	model_vl	RPL24	12.196	5	2.52645e-29	6.85337e-27	0.0662918	0.0554147	0.0771689	11.9733	55.7977	95.0713	358
myeloid	all	timen	model_vl	SHISA5	8.83294	5	2.84558e-29	7.57609e-27	-0.122409	-0.142514	-0.102303	-11.9607	55.6805	38.3945	155
myeloid	all	timen	model_vl	SPTLC2	8.42025	5	2.92295e-29	7.64059e-27	-0.132541	-0.154316	-0.110766	-11.9579	55.6541	31.6131	135
myeloid	all	timen	model_vl	RBX1	9.92425	5	3.76111e-29	9.65597e-27	-0.0941055	-0.109601	-0.0786101	-11.9311	55.4056	59.7681	216
myeloid	all	timen	model_vl	RPS8	13.3474	5	3.89008e-29	9.81187e-27	0.0935681	0.0781566	0.10898	11.9275	55.3724	98.3636	220
myeloid	all	timen	model_vl	DDX60L	7.56129	5	4.02067e-29	9.96641e-27	-0.20145	-0.23464	-0.168259	-11.924	55.3398	20.4958	69
myeloid	all	timen	model_vl	RPS13	13.6368	5	4.55652e-29	1.11032e-26	0.0745476	0.0622516	0.0868436	11.9107	55.2165	98.9763	307
myeloid	all	timen	model_vl	RPS6	12.4017	5	5.04781e-29	1.20954e-26	0.099524	0.0830933	0.115955	11.8998	55.1156	94.2947	198
myeloid	all	timen	model_vl	OAS2	7.95249	5	6.42419e-29	1.51411e-26	-0.324453	-0.378134	-0.270773	-11.8742	54.878	26.1895	24
myeloid	all	timen	model_vl	HIST1H2AC	6.78265	4	6.60789e-29	1.53228e-26	-0.214712	-0.250245	-0.179179	-11.8712	54.8502	11.2829	61
myeloid	all	timen	model_vl	BTF3	11.3602	5	6.93665e-29	1.58299e-26	0.0742877	0.0619884	0.086587	11.866	54.8023	83.4777	314
myeloid	all	timen	model_vl	NOSIP	8.35838	5	8.62423e-29	1.93735e-26	-0.0746008	-0.0869761	-0.0622254	-11.8428	54.5877	31.1473	313
myeloid	all	timen	model_vl	SNX1	7.53881	5	9.36748e-29	2.07194e-26	-0.10828	-0.126256	-0.0903047	-11.834	54.5063	19.5211	181
myeloid	all	timen	model_vl	MS4A4A	8.21555	5	1.28378e-28	2.7965e-26	-0.212463	-0.247835	-0.177091	-11.8003	54.1957	22.5375	63
myeloid	all	timen	model_vl	IFIT3	7.77304	5	1.31389e-28	2.81937e-26	-0.458307	-0.534624	-0.38199	-11.7979	54.1729	24.793	4
myeloid	all	timen	model_vl	S100A11	13.2614	5	1.75548e-28	3.71154e-26	-0.0927301	-0.108212	-0.0772481	-11.7669	53.8873	97.7477	234
myeloid	all	timen	model_vl	C3AR1	7.31792	5	1.79866e-28	3.74772e-26	-0.256423	-0.299244	-0.213602	-11.7643	53.8634	17.9351	42
myeloid	all	timen	model_vl	RPL5	11.4902	5	1.98304e-28	4.07289e-26	0.12774	0.106389	0.149091	11.7538	53.7672	83.1341	152
myeloid	all	timen	model_vl	RPL18	12.9501	5	2.47887e-28	5.01953e-26	0.0695584	0.0579085	0.0812084	11.7299	53.5473	98.1838	353
myeloid	all	timen	model_vl	RPS3A	12.7912	5	2.52667e-28	5.04528e-26	0.118728	0.0988394	0.138616	11.7279	53.5285	96.4007	173
myeloid	all	timen	model_vl	NAGK	8.66103	5	2.69466e-28	5.30701e-26	-0.171391	-0.200118	-0.142664	-11.721	53.4651	36.7914	101
myeloid	all	timen	model_vl	SSB	8.8391	5	2.80492e-28	5.37927e-26	-0.144683	-0.168942	-0.120423	-11.7167	53.4255	35.3288	126
myeloid	all	timen	model_vl	RPL22	12.173	5	2.80618e-28	5.37927e-26	0.0750121	0.0624345	0.0875896	11.7166	53.4251	95.0942	322
myeloid	all	timen	model_vl	MX1	9.23762	5	3.23386e-28	6.11752e-26	-0.358637	-0.418849	-0.298424	-11.7014	53.2853	41.2319	19
myeloid	all	timen	model_vl	COA3	8.40617	5	3.38909e-28	6.32792e-26	-0.101572	-0.118632	-0.0845112	-11.6963	53.2391	32.6792	207
myeloid	all	timen	model_vl	XPO1	7.06784	5	3.99061e-28	7.3555e-26	-0.151217	-0.176655	-0.12578	-11.6788	53.0781	15.0118	120
myeloid	all	timen	model_vl	IFIH1	6.05779	4	4.7617e-28	8.66569e-26	-0.32331	-0.377784	-0.268835	-11.6598	52.9041	9.7522	27
myeloid	all	timen	model_vl	RPL35A	12.9522	5	6.16843e-28	1.10854e-25	0.0677369	0.0562965	0.0791773	11.6319	52.649	98.1557	376
myeloid	all	timen	model_vl	TRAFD1	6.51825	4	1.08165e-27	1.91986e-25	-0.163536	-0.191301	-0.135771	-11.5713	52.0957	10.7643	115
myeloid	all	timen	model_vl	RPL10A	11.3582	5	1.10147e-27	1.9312e-25	0.104792	0.0869977	0.122587	11.5694	52.0778	81.5903	200
myeloid	all	timen	model_vl	RPS14	13.4412	5	1.16234e-27	2.01336e-25	0.082514	0.0684954	0.0965325	11.5636	52.0248	99.0297	283
myeloid	all	timen	model_vl	RPS23	13.4116	5	1.26008e-27	2.15668e-25	0.0887783	0.0736841	0.103873	11.5548	51.9452	98.5474	262
myeloid	all	timen	model_vl	SNX6	8.94415	5	1.35222e-27	2.28717e-25	-0.0813126	-0.0951467	-0.0674786	-11.5472	51.8757	40.7359	294
myeloid	all	timen	model_vl	TOR1B	6.03409	4	1.61168e-27	2.69432e-25	-0.208951	-0.244559	-0.173343	-11.5282	51.7028	8.03999	73
myeloid	all	timen	model_vl	ISCA2	7.00177	5	1.74137e-27	2.87766e-25	-0.0962494	-0.112664	-0.0798352	-11.5198	51.6265	14.2464	235
myeloid	all	timen	model_vl	EIF3L	8.94337	5	1.98622e-27	3.24499e-25	0.147763	0.122532	0.172993	11.5056	51.4969	40.7441	131
myeloid	all	timen	model_vl	RPL7A	12.6517	5	2.12658e-27	3.43526e-25	0.0810613	0.0672112	0.0949114	11.4982	51.4296	95.8596	300
myeloid	all	timen	model_vl	STAT2	8.37281	5	2.48822e-27	3.9748e-25	-0.178725	-0.209307	-0.148143	-11.4811	51.2749	31.8729	100
myeloid	all	timen	model_vl	RPL3	11.8302	5	2.69735e-27	4.26151e-25	0.12061	0.0999562	0.141264	11.4724	51.1954	88.1595	177
myeloid	all	timen	model_vl	IFITM3	13.8144	5	2.80695e-27	4.38646e-25	-0.247631	-0.290052	-0.20521	-11.468	51.1562	88.3327	52
myeloid	all	timen	model_vl	TRIM14	7.09502	5	3.17033e-27	4.90106e-25	-0.137818	-0.161454	-0.114181	-11.4548	51.0363	15.065	147
myeloid	all	timen	model_vl	TNFAIP8L2	7.00208	5	4.87609e-27	7.45783e-25	-0.194274	-0.22773	-0.160818	-11.408	50.6121	15.4713	90
myeloid	all	timen	model_vl	WAS	9.64271	5	5.15054e-27	7.79466e-25	-0.067223	-0.0788056	-0.0556405	-11.402	50.5582	55.307	402
myeloid	all	timen	model_vl	RPS16	12.0507	5	5.4431e-27	8.1516e-25	0.0897994	0.0743187	0.10528	11.396	50.5038	93.8566	267
myeloid	all	timen	model_vl	SP110	9.05935	5	5.81117e-27	8.61311e-25	-0.17687	-0.20738	-0.14636	-11.3889	50.4393	39.8692	108
myeloid	all	timen	model_vl	TAF7	7.39775	5	6.10607e-27	8.95785e-25	-0.108624	-0.12737	-0.0898774	-11.3835	50.3906	17.1339	199
myeloid	all	timen	model_vl	HSH2D	7.07164	5	7.43684e-27	1.07999e-24	-0.200829	-0.235554	-0.166104	-11.3619	50.1963	15.0361	84
myeloid	all	timen	model_vl	GLRX	9.89727	5	8.1184e-27	1.16718e-24	-0.107479	-0.126078	-0.0888791	-11.3524	50.11	59.6218	209
myeloid	all	acuity_maxn	model_vl	HLA-DMB	8.33001	5	8.21285e-21	1.18076e-16	-1.51028	-1.81388	-1.20669	-9.77308	36.2621	27.2677	3
myeloid	all	acuity_maxn	model_vl	FUOM	7.39347	5	7.2975e-19	5.24581e-15	-1.16049	-1.40766	-0.913325	-9.22401	31.9459	17.9427	8
myeloid	all	acuity_maxn	model_vl	AP1S2	9.93456	5	4.70933e-17	2.25687e-13	-1.04576	-1.2821	-0.809423	-8.69291	27.9406	59.2137	22
myeloid	all	acuity_maxn	model_vl	CD4	8.34576	5	1.08053e-16	3.88369e-13	-1.11078	-1.36499	-0.856568	-8.58429	27.1429	31.5317	18
myeloid	all	acuity_maxn	model_vl	HLA-DPB1	11.2597	5	3.54687e-16	8.66813e-13	-1.72769	-2.13046	-1.32492	-8.42707	26.0015	54.1756	5
myeloid	all	acuity_maxn	model_vl	HLA-DMA	10.0182	5	3.6175e-16	8.66813e-13	-1.11506	-1.3751	-0.855032	-8.42444	25.9825	48.6273	23
myeloid	all	acuity_maxn	model_vl	AQP9	7.37868	5	7.94158e-16	1.63109e-12	1.64153	1.25388	2.02917	8.31922	25.2276	19.1006	7
myeloid	all	acuity_maxn	model_vl	HLA-DRA	12.7483	5	2.2807e-15	4.09871e-12	-1.41112	-1.75017	-1.07207	-8.17649	24.2152	79.765	13
myeloid	all	acuity_maxn	model_vl	RGS10	9.44785	5	7.82699e-15	1.25032e-11	-0.576726	-0.718225	-0.435227	-8.00727	23.0322	48.803	53
myeloid	all	acuity_maxn	model_vl	CLU	8.98357	5	1.62979e-14	2.34315e-11	3.04111	2.28535	3.79686	7.90534	22.3289	39.5051	1
myeloid	all	acuity_maxn	model_vl	RPL11	13.5548	5	2.36073e-14	3.08548e-11	-0.470592	-0.588312	-0.352872	-7.85347	21.9736	98.844	66
myeloid	all	acuity_maxn	model_vl	HLA-DPA1	11.8343	5	3.89936e-14	4.67176e-11	-1.59378	-1.99609	-1.19147	-7.78279	21.4926	59.6265	12
myeloid	all	acuity_maxn	model_vl	TRAPPC6A	6.82411	4	5.57919e-14	6.17015e-11	-1.09662	-1.37525	-0.817991	-7.73204	21.1493	12.5365	31
myeloid	all	acuity_maxn	model_vl	CIITA	6.60322	4	1.36873e-13	1.40558e-10	-1.44654	-1.82027	-1.0728	-7.60378	20.2895	10.6881	20
myeloid	all	acuity_maxn	model_vl	CD74	14.3922	5	1.65907e-13	1.59016e-10	-1.1907	-1.49946	-0.881935	-7.57607	20.1052	96.6378	29
myeloid	all	acuity_maxn	model_vl	PEA15	7.14408	5	2.02824e-13	1.66478e-10	-1.01127	-1.27451	-0.748024	-7.54705	19.9128	14.4517	38
myeloid	all	acuity_maxn	model_vl	ATP1B1	3.92599	3	2.08167e-13	1.66478e-10	-2.43912	-3.07436	-1.80387	-7.54328	19.8879	1.81575	4
myeloid	all	acuity_maxn	model_vl	RPS12	13.9521	5	2.10533e-13	1.66478e-10	-0.499284	-0.629345	-0.369222	-7.54165	19.877	99.2386	73
myeloid	all	acuity_maxn	model_vl	APEX1	7.51596	5	2.20009e-13	1.66478e-10	-1.09895	-1.38546	-0.812432	-7.53527	19.8349	17.1714	32
myeloid	all	acuity_maxn	model_vl	MCEMP1	8.1953	5	2.65186e-13	1.90629e-10	1.82414	1.34684	2.30144	7.50818	19.656	26.96	9
myeloid	all	acuity_maxn	model_vl	NBDY	7.37438	5	2.95195e-13	2.02096e-10	-0.867557	-1.09503	-0.640082	-7.4926	19.5534	16.1568	46
myeloid	all	acuity_maxn	model_vl	ADM	7.36542	5	5.16193e-13	3.37332e-10	1.59882	1.17499	2.02266	7.41095	19.0183	16.6934	17
myeloid	all	acuity_maxn	model_vl	S100A12	13.0104	5	5.94786e-13	3.71793e-10	1.85647	1.36296	2.34999	7.39014	18.8827	80.9734	11
myeloid	all	acuity_maxn	model_vl	OSGEP	6.66234	4	7.59788e-13	4.55145e-10	-0.715579	-0.906739	-0.524419	-7.35407	18.6484	11.1681	52
myeloid	all	acuity_maxn	model_vl	ACSL1	8.21244	5	9.12751e-13	5.24905e-10	1.27165	0.930686	1.61262	7.32696	18.4728	28.6159	30
myeloid	all	acuity_maxn	model_vl	BCL2A1	9.94053	5	1.07451e-12	5.73652e-10	1.18467	0.865976	1.50337	7.30278	18.3167	53.8994	33
myeloid	all	acuity_maxn	model_vl	RPL30	13.6275	5	1.07732e-12	5.73652e-10	-0.483966	-0.614168	-0.353764	-7.30239	18.3142	98.8155	85
myeloid	all	acuity_maxn	model_vl	HLA-DQB1	10.1628	5	1.17041e-12	6.00966e-10	-1.96172	-2.49038	-1.43307	-7.29008	18.2349	41.1796	10
myeloid	all	acuity_maxn	model_vl	TSPAN4	6.4957	4	1.42466e-12	7.06288e-10	-1.19239	-1.51502	-0.869763	-7.26082	18.0468	10.1278	34
myeloid	all	acuity_maxn	model_vl	HLA-DQA1	9.10836	5	1.58327e-12	7.58754e-10	-2.34606	-2.98222	-1.70991	-7.24507	17.9459	17.808	6
myeloid	all	acuity_maxn	model_vl	S100A8	16.7773	5	1.64874e-12	7.64645e-10	1.50784	1.09863	1.91704	7.23902	17.9071	97.56	24
myeloid	all	acuity_maxn	model_vl	ENHO	3.92033	3	2.0564e-12	9.23902e-10	-3.38697	-4.31037	-2.46358	-7.20595	17.6958	1.58046	2
myeloid	all	acuity_maxn	model_vl	SHKBP1	9.08402	5	3.01697e-12	1.31439e-09	0.426759	0.309473	0.544046	7.14829	17.3292	45.6457	108
myeloid	all	acuity_maxn	model_vl	S100A4	14.8044	5	3.41227e-12	1.44289e-09	0.460376	0.333521	0.587232	7.12969	17.2115	99.6172	96
myeloid	all	acuity_maxn	model_vl	LIMD2	10.4593	5	4.63578e-12	1.90424e-09	-0.568915	-0.726706	-0.411124	-7.08323	16.9185	68.1163	76
myeloid	all	acuity_maxn	model_vl	RPL35A	12.9522	5	5.67709e-12	2.26721e-09	-0.493215	-0.630609	-0.355821	-7.05238	16.7248	98.1557	90
myeloid	all	acuity_maxn	model_vl	FBL	7.92794	5	1.16764e-11	4.53708e-09	-0.66365	-0.851469	-0.475831	-6.94171	16.0357	23.7272	64
myeloid	all	acuity_maxn	model_vl	ARF5	9.92764	5	1.49484e-11	5.65562e-09	-0.419405	-0.538758	-0.300052	-6.90348	15.7998	63.1608	126
myeloid	all	acuity_maxn	model_vl	ZNF385A	8.68252	5	1.81785e-11	6.70135e-09	-0.637815	-0.820125	-0.455505	-6.87308	15.6129	36.3541	72
myeloid	all	acuity_maxn	model_vl	RPL10	13.8459	5	1.96424e-11	7.05997e-09	-0.655882	-0.843686	-0.468078	-6.86102	15.5389	98.5983	69
myeloid	all	acuity_maxn	model_vl	RPL23A	11.6993	5	4.7794e-11	1.67594e-08	-0.501366	-0.647911	-0.354822	-6.72128	14.6901	90.0628	109
myeloid	all	acuity_maxn	model_vl	EIF3M	9.05925	5	5.20119e-11	1.78042e-08	-0.454997	-0.588255	-0.32174	-6.70787	14.6094	43.5816	125
myeloid	all	acuity_maxn	model_vl	LTC4S	2.81155	2	5.46214e-11	1.81282e-08	-2.191	-2.83344	-1.54857	-6.7001	14.5627	0.968912	14
myeloid	all	acuity_maxn	model_vl	HDAC9	6.26362	4	5.54805e-11	1.81282e-08	-1.36919	-1.77081	-0.967574	-6.69762	14.5478	9.18204	39
myeloid	all	acuity_maxn	model_vl	HLA-DRB1	12.4211	5	6.10868e-11	1.95165e-08	-1.22022	-1.57896	-0.861481	-6.68231	14.4559	79.8863	44
myeloid	all	acuity_maxn	model_vl	FAM20A	6.46645	4	6.53996e-11	2.04402e-08	2.15959	1.52364	2.79553	6.67144	14.3909	12.3395	15
myeloid	all	acuity_maxn	model_vl	RPL14	12.358	5	8.47616e-11	2.5928e-08	-0.451131	-0.584807	-0.317454	-6.63001	14.1435	94.1023	131
myeloid	all	acuity_maxn	model_vl	RPL18A	13.3913	5	8.66778e-11	2.59618e-08	-0.446673	-0.579101	-0.314246	-6.62642	14.1222	98.5928	133
myeloid	all	acuity_maxn	model_vl	CLNS1A	7.89468	5	1.02952e-10	3.02069e-08	-0.550082	-0.71385	-0.386314	-6.5988	13.9581	22.574	101
myeloid	all	acuity_maxn	model_vl	RPL29	13.1153	5	1.1309e-10	3.25178e-08	-0.395583	-0.513624	-0.277541	-6.58369	13.8685	97.8439	155
myeloid	all	acuity_maxn	model_vl	HLX	6.99796	5	1.1931e-10	3.36337e-08	1.42621	1.00007	1.85235	6.57506	13.8174	14.4205	40
myeloid	all	acuity_maxn	model_vl	RPL32	13.829	5	1.40022e-10	3.87133e-08	-0.447082	-0.581193	-0.31297	-6.5492	13.6648	99.2768	135
myeloid	all	acuity_maxn	model_vl	CTSD	11.1015	5	1.57001e-10	4.25886e-08	0.973296	0.680507	1.26609	6.53067	13.5557	81.6363	54
myeloid	all	acuity_maxn	model_vl	FIS1	9.10417	5	1.97124e-10	5.24824e-08	-0.413119	-0.538103	-0.288136	-6.49368	13.3388	45.4421	153
myeloid	all	acuity_maxn	model_vl	PGD	10.0388	5	2.44976e-10	6.36138e-08	0.649888	0.452193	0.847582	6.4582	13.1317	64.2402	88
myeloid	all	acuity_maxn	model_vl	RPS18	13.4264	5	2.47783e-10	6.36138e-08	-0.545821	-0.711906	-0.379736	-6.45634	13.1208	98.177	114
myeloid	all	acuity_maxn	model_vl	CAMK1D	5.24291	3	3.06531e-10	7.73157e-08	-1.59868	-2.08778	-1.10958	-6.42144	12.9181	5.03275	35
myeloid	all	acuity_maxn	model_vl	CD55	9.08332	5	3.2289e-10	8.00377e-08	0.734391	0.509413	0.95937	6.41289	12.8686	41.9278	80
myeloid	all	acuity_maxn	model_vl	H2AFJ	9.79956	5	3.68521e-10	8.98004e-08	0.670162	0.46416	0.876163	6.39111	12.7427	57.7975	87
myeloid	all	acuity_maxn	model_vl	MS4A4A	8.21555	5	4.38084e-10	1.04972e-07	1.37577	0.950971	1.80057	6.36253	12.578	22.5375	45
myeloid	all	acuity_maxn	model_vl	EIF3E	9.23171	5	6.25189e-10	1.4735e-07	-0.674798	-0.88511	-0.464485	-6.30341	12.2394	45.3148	89
myeloid	all	acuity_maxn	model_vl	AGFG1	7.74309	5	9.30871e-10	2.12483e-07	1.09383	0.749275	1.43839	6.2367	11.8605	23.2497	57
myeloid	all	acuity_maxn	model_vl	RSL1D1	8.55592	5	9.31102e-10	2.12483e-07	-0.472702	-0.621605	-0.3238	-6.23666	11.8603	33.3861	147
myeloid	all	acuity_maxn	model_vl	ALKBH7	8.82811	5	9.57837e-10	2.15169e-07	-0.540508	-0.7109	-0.370116	-6.23189	11.8334	39.9486	130
myeloid	all	acuity_maxn	model_vl	ATXN10	7.31876	5	1.07303e-09	2.37337e-07	-0.595526	-0.783841	-0.407211	-6.21274	11.7253	15.9121	117
myeloid	all	acuity_maxn	model_vl	SEMA6B	3.79655	2	1.09226e-09	2.37931e-07	2.25571	1.54207	2.96935	6.20974	11.7084	2.44198	26
myeloid	all	acuity_maxn	model_vl	CYP19A1	2.27086	2	1.43313e-09	3.07524e-07	2.55494	1.7406	3.36927	6.16373	11.4501	0.861061	21
myeloid	all	acuity_maxn	model_vl	RPS13	13.6368	5	1.51886e-09	3.21127e-07	-0.462562	-0.610231	-0.314892	-6.15385	11.3948	98.9763	164
myeloid	all	acuity_maxn	model_vl	CMTM3	7.25809	5	1.91953e-09	3.99958e-07	-0.789974	-1.04382	-0.536133	-6.11391	11.1722	17.4692	86
myeloid	all	acuity_maxn	model_vl	MYL6	12.9649	5	1.97689e-09	4.06025e-07	0.282263	0.191489	0.373037	6.10887	11.1442	98.4713	426
myeloid	all	acuity_maxn	model_vl	RPL12	13.2168	5	2.38909e-09	4.82231e-07	-0.446606	-0.590999	-0.302213	-6.07638	10.9642	98.5828	184
myeloid	all	acuity_maxn	model_vl	IL13RA1	6.79537	4	2.41501e-09	4.82231e-07	-1.0288	-1.36153	-0.696074	-6.07452	10.9539	12.8672	60
myeloid	all	acuity_maxn	model_vl	METTL7B	5.47875	4	2.54206e-09	5.00646e-07	2.72145	1.84002	3.60288	6.0657	10.9052	6.42677	19
myeloid	all	acuity_maxn	model_vl	NOP58	6.76905	4	2.62207e-09	5.09425e-07	-0.665065	-0.880657	-0.449473	-6.06036	10.8757	10.7747	110
myeloid	all	acuity_maxn	model_vl	BTF3	11.3602	5	2.83227e-09	5.41475e-07	-0.454658	-0.602367	-0.306948	-6.04707	10.8025	83.4777	180
myeloid	all	acuity_maxn	model_vl	CD63	10.9334	5	2.86236e-09	5.41475e-07	0.756066	0.510361	1.00177	6.04524	10.7924	76.1882	91
myeloid	all	acuity_maxn	model_vl	RPL34	13.6431	5	3.10115e-09	5.7903e-07	-0.504325	-0.668596	-0.340054	-6.03139	10.7163	99.3367	158
myeloid	all	acuity_maxn	model_vl	SERPINB2	3.25718	2	3.42219e-09	6.3078e-07	2.41133	1.62368	3.19899	6.01434	10.6227	1.42282	27
myeloid	all	acuity_maxn	model_vl	RPL10A	11.3582	5	3.47363e-09	6.32157e-07	-0.653953	-0.867658	-0.440249	-6.01175	10.6085	81.5903	118
myeloid	all	acuity_maxn	model_vl	CXCL1	1.57263	1	3.5221e-09	6.32965e-07	2.29103	1.54205	3.04001	6.00934	10.5954	0.437584	28
myeloid	all	acuity_maxn	model_vl	HIF1A	9.15814	5	3.69075e-09	6.55085e-07	0.955899	0.642975	1.26882	6.00123	10.5509	45.5436	70
myeloid	all	acuity_maxn	model_vl	EDF1	10.3506	5	4.06019e-09	7.1187e-07	-0.228116	-0.303	-0.153233	-5.98464	10.4603	71.6243	1265
myeloid	all	acuity_maxn	model_vl	FAU	13.4167	5	4.33351e-09	7.42919e-07	-0.304698	-0.404911	-0.204485	-5.97329	10.3984	99.0816	417
myeloid	all	acuity_maxn	model_vl	TCERG1	6.61454	4	4.34063e-09	7.42919e-07	-0.56007	-0.744282	-0.375858	-5.973	10.3969	10.4008	143
myeloid	all	acuity_maxn	model_vl	SLC25A37	8.6155	5	4.73543e-09	8.00957e-07	0.891963	0.597841	1.18609	5.95781	10.3142	36.8531	83
myeloid	all	acuity_maxn	model_vl	UPP1	9.34766	5	4.91571e-09	8.21782e-07	0.74355	0.498097	0.989003	5.95127	10.2787	51.9769	103
myeloid	all	acuity_maxn	model_vl	NHP2	8.47053	5	5.19197e-09	8.57988e-07	-0.434434	-0.578075	-0.290792	-5.94171	10.2268	30.2703	205
myeloid	all	acuity_maxn	model_vl	ECHS1	7.73758	5	6.7707e-09	1.10616e-06	-0.455792	-0.607688	-0.303896	-5.89506	9.97478	21.6191	200
myeloid	all	acuity_maxn	model_vl	HMGN3	8.69662	5	6.87487e-09	1.10825e-06	-0.495204	-0.660309	-0.330098	-5.89237	9.96029	35.7699	177
myeloid	all	acuity_maxn	model_vl	RPL18	12.9501	5	6.93766e-09	1.10825e-06	-0.419522	-0.559432	-0.279611	-5.89077	9.95166	98.1838	233
myeloid	all	acuity_maxn	model_vl	THBS1	6.4247	4	7.86001e-09	1.24179e-06	3.13552	2.0859	4.18514	5.86872	9.8332	12.2648	16
myeloid	all	acuity_maxn	model_vl	ATP5MC1	8.72897	5	7.98305e-09	1.24752e-06	-0.43913	-0.586199	-0.292061	-5.86597	9.81846	36.4368	221
myeloid	all	acuity_maxn	model_vl	APH1A	8.41445	5	1.07838e-08	1.66709e-06	-0.405084	-0.541998	-0.268171	-5.81255	9.53316	30.7565	255
myeloid	all	acuity_maxn	model_vl	PDE4D	5.32714	3	1.12444e-08	1.71979e-06	1.37344	0.908641	1.83825	5.80509	9.49349	4.81553	55
myeloid	all	acuity_maxn	model_vl	RPL21	12.2107	5	1.32105e-08	1.98886e-06	-0.548047	-0.734444	-0.36165	-5.77626	9.34067	95.3583	172
myeloid	all	acuity_maxn	model_vl	S100A9	16.4147	5	1.32803e-08	1.98886e-06	1.11474	0.73554	1.49393	5.77532	9.33568	98.3612	65
myeloid	all	acuity_maxn	model_vl	RTN1	3.92955	3	1.40934e-08	2.08887e-06	-2.21472	-2.96948	-1.45995	-5.76466	9.27933	2.94964	36
myeloid	all	acuity_maxn	model_vl	RPL15	12.299	5	1.43515e-08	2.10542e-06	-0.503116	-0.674672	-0.331559	-5.7614	9.26213	93.5682	193
myeloid	all	acuity_maxn	model_vl	FLOT1	8.64998	5	1.47875e-08	2.14747e-06	0.565469	0.372471	0.758468	5.75602	9.23376	35.5517	165
myeloid	all	acuity_maxn	model_vl	LRG1	4.47728	3	1.58354e-08	2.27666e-06	1.79236	1.1793	2.40541	5.7437	9.16885	3.25664	47
myeloid	all	vl	model_vl	AIF1	12.7376	5	1.68932e-13	2.42873e-09	-0.0973848	-0.122647	-0.072123	-7.57346	19.9852	96.3924	22
myeloid	all	vl	model_vl	SLC7A7	9.21582	5	1.38292e-11	9.94113e-08	-0.113445	-0.145673	-0.0812176	-6.91554	15.8132	46.4616	26
myeloid	all	vl	model_vl	ACAP1	7.56776	5	2.67383e-11	1.28139e-07	0.112245	0.0798777	0.144613	6.81281	15.1898	19.0777	31
myeloid	all	vl	model_vl	PILRA	9.4992	5	5.93e-11	2.13139e-07	-0.12052	-0.155927	-0.0851124	-6.68704	14.4371	48.7812	27
myeloid	all	vl	model_vl	LGALS1	13.4149	5	1.35781e-10	3.78665e-07	0.0976672	0.0683921	0.126942	6.55418	13.6547	97.8499	43
myeloid	all	vl	model_vl	DPEP2	6.84505	4	1.59049e-10	3.78665e-07	-0.194522	-0.253058	-0.135987	-6.52856	13.5053	14.5242	12
myeloid	all	vl	model_vl	NOTCH4	3.8555	2	1.84368e-10	3.78665e-07	-0.25817	-0.336145	-0.180195	-6.50457	13.3659	1.85084	5
myeloid	all	vl	model_vl	CORO1B	8.23761	5	2.56438e-10	4.60851e-07	-0.0905471	-0.118123	-0.0629709	-6.45072	13.0545	27.6289	52
myeloid	all	vl	model_vl	P4HB	9.2458	5	4.30489e-10	6.48171e-07	0.0869538	0.0601171	0.11379	6.36542	12.5659	46.0421	60
myeloid	all	vl	model_vl	TYROBP	13.7631	5	4.50839e-10	6.48171e-07	-0.0631574	-0.0826732	-0.0436416	-6.35777	12.5223	99.0747	99
myeloid	all	vl	model_vl	CYP4F22	2.68664	2	6.33746e-10	8.28305e-07	-0.392773	-0.515232	-0.270314	-6.30114	12.2012	1.18951	1
myeloid	all	vl	model_vl	LST1	12.2371	5	1.07521e-09	1.15495e-06	-0.108434	-0.142724	-0.0741433	-6.2124	11.7031	93.1902	47
myeloid	all	vl	model_vl	MS4A7	9.30093	5	1.11604e-09	1.15495e-06	-0.215976	-0.284344	-0.147608	-6.20611	11.6679	35.0092	13
myeloid	all	vl	model_vl	NKG7	9.28253	5	1.12467e-09	1.15495e-06	0.193923	0.132523	0.255323	6.2048	11.6607	35.8915	15
myeloid	all	vl	model_vl	TMEM63C	2.13697	2	1.23944e-09	1.18796e-06	-0.2959	-0.389837	-0.201963	-6.18836	11.5692	0.636497	7
myeloid	all	vl	model_vl	CD37	10.7223	5	1.42986e-09	1.28482e-06	-0.092184	-0.121564	-0.062804	-6.16412	11.4345	74.689	63
myeloid	all	vl	model_vl	TROAP	1.77941	2	1.61426e-09	1.3148e-06	0.368807	0.250869	0.486745	6.14348	11.3203	0.540072	2
myeloid	all	vl	model_vl	GPSM3	10.4611	5	1.8085e-09	1.3148e-06	-0.050977	-0.0673301	-0.0346239	-6.12409	11.2133	73.2513	179
myeloid	all	vl	model_vl	TNFRSF8	4.28716	3	1.83829e-09	1.3148e-06	-0.309797	-0.409223	-0.210371	-6.1213	11.1979	3.09935	4
myeloid	all	vl	model_vl	LIPN	4.0507	3	1.9084e-09	1.3148e-06	-0.293299	-0.387529	-0.199069	-6.1149	11.1627	2.54832	8
myeloid	all	vl	model_vl	CLEC4A	8.05788	5	1.92049e-09	1.3148e-06	-0.112982	-0.149287	-0.0766772	-6.11382	11.1567	26.7711	49
myeloid	all	vl	model_vl	PTP4A3	4.3465	3	2.19502e-09	1.43445e-06	-0.314662	-0.416153	-0.213171	-6.09093	11.0309	2.99477	3
myeloid	all	vl	model_vl	CAMK1	7.71187	5	3.34617e-09	2.04238e-06	-0.149507	-0.198312	-0.100702	-6.01823	10.6341	21.072	34
myeloid	all	vl	model_vl	NEURL1	4.54084	3	3.51995e-09	2.04238e-06	-0.324576	-0.430684	-0.218468	-6.00945	10.5865	3.55641	6
myeloid	all	vl	model_vl	FCGR3A	9.2441	5	3.55146e-09	2.04238e-06	-0.294191	-0.390391	-0.197991	-6.0079	10.5781	21.0191	9
myeloid	all	vl	model_vl	PQLC3	7.46979	5	3.75216e-09	2.0748e-06	-0.0971302	-0.128942	-0.0653183	-5.99836	10.5264	19.1524	66
myeloid	all	vl	model_vl	FTH1	14.9521	5	4.00786e-09	2.13411e-06	-0.109591	-0.145552	-0.0736291	-5.98689	10.4644	99.5875	54
myeloid	all	vl	model_vl	RPN2	8.82394	5	5.46493e-09	2.80605e-06	0.0673583	0.0450532	0.0896634	5.93273	10.1728	36.2171	120
myeloid	all	vl	model_vl	NCK1-DT	3.10927	2	5.69088e-09	2.82131e-06	-0.248306	-0.330628	-0.165983	-5.92562	10.1347	1.19616	14
myeloid	all	vl	model_vl	CREBL2	5.53215	4	7.56018e-09	3.62309e-06	-0.173379	-0.23135	-0.115408	-5.8756	9.86767	5.9092	29
myeloid	all	vl	model_vl	SUPT4H1	9.21927	5	1.04687e-08	4.85511e-06	-0.0578561	-0.077393	-0.0383192	-5.81784	9.56182	45.1275	185
myeloid	all	vl	model_vl	HIBADH	4.72446	3	1.14787e-08	5.01398e-06	-0.180846	-0.242087	-0.119605	-5.80141	9.4753	3.3435	28
myeloid	all	vl	model_vl	NECAP2	7.43935	5	1.15087e-08	5.01398e-06	-0.0971614	-0.130066	-0.0642563	-5.80094	9.47284	18.872	84
myeloid	all	vl	model_vl	GABARAP	12.0984	5	1.19667e-08	5.06016e-06	-0.0578818	-0.0775078	-0.0382557	-5.79397	9.43619	92.9406	191
myeloid	all	vl	model_vl	SPC24	0.753644	1	1.30555e-08	5.36282e-06	0.210782	0.139119	0.282446	5.77838	9.35441	0.134435	20
myeloid	all	vl	model_vl	CSF1R	8.38862	5	1.38662e-08	5.43446e-06	-0.13765	-0.184537	-0.0907633	-5.76758	9.29783	29.4002	46
myeloid	all	vl	model_vl	HSP90B1	9.63556	5	1.39859e-08	5.43446e-06	0.109311	0.0720672	0.146555	5.76603	9.28976	44.5268	68
myeloid	all	vl	model_vl	ZG16B	3.63422	2	1.6164e-08	6.11553e-06	-0.316061	-0.424236	-0.207886	-5.74	9.15386	2.0648	10
myeloid	all	vl	model_vl	CD48	10.0867	5	2.20218e-08	8.11813e-06	-0.0800502	-0.107718	-0.0523826	-5.68406	8.86361	61.7068	110
myeloid	all	vl	model_vl	ULK2	4.94572	3	3.219e-08	1.15699e-05	-0.180932	-0.24424	-0.117625	-5.61475	8.50749	4.13449	37
myeloid	all	vl	model_vl	CARD16	10.4886	5	3.35454e-08	1.1763e-05	-0.0845389	-0.114158	-0.0549193	-5.60718	8.46881	70.2658	109
myeloid	all	vl	model_vl	RAB37	4.36945	3	3.77559e-08	1.28895e-05	-0.224672	-0.303696	-0.145648	-5.58543	8.35794	3.24825	24
myeloid	all	vl	model_vl	SMIM25	9.23301	5	3.88803e-08	1.28895e-05	-0.162527	-0.219749	-0.105306	-5.58002	8.33043	40.8266	42
myeloid	all	vl	model_vl	PPIB	10.9017	5	3.94476e-08	1.28895e-05	0.0734539	0.0475804	0.0993273	5.57734	8.31685	72.8677	158
myeloid	all	vl	model_vl	LINC02432	5.36924	3	4.35723e-08	1.39209e-05	-0.331188	-0.448232	-0.214145	-5.55897	8.22363	6.51678	11
myeloid	all	vl	model_vl	AATBC	4.68112	3	4.74194e-08	1.47664e-05	-0.209505	-0.283755	-0.135255	-5.54329	8.14433	3.80802	30
myeloid	all	vl	model_vl	CHST7	4.51864	3	4.82729e-08	1.47664e-05	-0.244328	-0.330971	-0.157685	-5.53999	8.12761	3.46068	19
myeloid	all	vl	model_vl	CD244	5.10714	3	5.17432e-08	1.54982e-05	-0.20911	-0.283437	-0.134783	-5.52709	8.06256	4.87546	32
myeloid	all	vl	model_vl	OPRL1	4.07169	3	6.21487e-08	1.78739e-05	-0.202106	-0.27439	-0.129822	-5.49294	7.89089	2.26068	33
myeloid	all	vl	model_vl	AC090559.1	5.23208	3	6.21615e-08	1.78739e-05	-0.197633	-0.268318	-0.126948	-5.4929	7.89069	5.06213	36
myeloid	all	vl	model_vl	MTMR11	6.63484	4	6.86861e-08	1.93627e-05	-0.112545	-0.152934	-0.072155	-5.47422	7.79721	11.2789	90
myeloid	all	vl	model_vl	LINC01094	2.19292	2	7.42122e-08	2.05183e-05	-0.243332	-0.33089	-0.155774	-5.4597	7.72474	0.643376	23
myeloid	all	vl	model_vl	RAB24	8.81203	5	8.41179e-08	2.26741e-05	-0.0821633	-0.111856	-0.0524702	-5.43613	7.60743	39.1803	148
myeloid	all	vl	model_vl	ENO1	10.9822	5	8.51638e-08	2.26741e-05	0.064599	0.0412435	0.0879546	5.4338	7.59586	80.723	241
myeloid	all	vl	model_vl	ZFP36L1	9.94063	5	9.27145e-08	2.42356e-05	-0.110796	-0.150973	-0.0706196	-5.41776	7.51634	56.4886	93
myeloid	all	vl	model_vl	GGT7	3.49151	2	1.13219e-07	2.90669e-05	-0.204161	-0.278714	-0.129608	-5.37988	7.32936	1.48858	38
myeloid	all	vl	model_vl	BIRC5	1.9402	2	1.15411e-07	2.91099e-05	0.288178	0.182873	0.393484	5.37623	7.31142	0.520134	17
myeloid	all	vl	model_vl	GPBAR1	7.80584	5	1.25396e-07	3.10831e-05	-0.170936	-0.233584	-0.108289	-5.36043	7.23379	21.6956	50
myeloid	all	vl	model_vl	ALDH1A1	5.12487	3	1.41848e-07	3.45653e-05	-0.274282	-0.375248	-0.173315	-5.33687	7.11848	5.94756	21
myeloid	all	vl	model_vl	APH1B	6.47599	4	1.46604e-07	3.51288e-05	-0.140855	-0.192767	-0.0889429	-5.33056	7.08764	10.4139	69
myeloid	all	vl	model_vl	MIR4435-2HG	8.03275	5	1.49693e-07	3.52808e-05	0.10415	0.0657366	0.142563	5.32656	7.06814	25.3545	104
myeloid	all	vl	model_vl	PPM1N	4.45114	3	1.52722e-07	3.54141e-05	-0.319139	-0.436931	-0.201348	-5.32272	7.04941	3.24883	16
myeloid	all	vl	model_vl	C5AR1	8.73679	5	1.63981e-07	3.74214e-05	-0.127562	-0.174765	-0.0803588	-5.30906	6.9829	34.1085	85
myeloid	all	vl	model_vl	DHRS4	7.97559	5	1.9901e-07	4.40503e-05	-0.0558896	-0.0767175	-0.0350617	-5.27173	6.80192	25.5697	586
myeloid	all	vl	model_vl	HYOU1	5.73984	4	1.99156e-07	4.40503e-05	0.13571	0.0851347	0.186285	5.27158	6.80123	5.93077	82
myeloid	all	vl	model_vl	DOK2	9.00183	5	2.16238e-07	4.71039e-05	-0.0885012	-0.121583	-0.0554193	-5.25565	6.72433	40.5761	164
myeloid	all	vl	model_vl	UNC119	8.05553	5	2.38938e-07	5.12719e-05	-0.103031	-0.141687	-0.0643754	-5.23626	6.63106	24.8451	121
myeloid	all	vl	model_vl	ITGB2-AS1	7.80079	5	2.54557e-07	5.35804e-05	-0.100819	-0.138734	-0.0629039	-5.22394	6.57191	22.9926	126
myeloid	all	vl	model_vl	ARRB1	7.2535	5	2.5715e-07	5.35804e-05	-0.0972985	-0.133903	-0.0606935	-5.22196	6.56244	17.2128	140
myeloid	all	vl	model_vl	CD68	10.8	5	3.01633e-07	6.19512e-05	-0.0726145	-0.100097	-0.0451319	-5.19078	6.41344	75.061	271
myeloid	all	vl	model_vl	PGLYRP2	3.4809	2	3.17707e-07	6.43333e-05	-0.249076	-0.34353	-0.154622	-5.1806	6.36497	1.65753	35
myeloid	all	vl	model_vl	LINC02345	1.75217	2	3.8667e-07	7.65686e-05	-0.331589	-0.458279	-0.204899	-5.14193	6.1816	0.788422	18
myeloid	all	vl	model_vl	TMEM134	6.80814	4	3.93529e-07	7.65686e-05	-0.11399	-0.157572	-0.0704087	-5.13846	6.16519	13.0915	114
myeloid	all	vl	model_vl	EIF4EBP3	5.7254	4	3.94107e-07	7.65686e-05	-0.143544	-0.198428	-0.0886604	-5.13817	6.16382	6.80162	88
myeloid	all	vl	model_vl	LRRC25	9.27015	5	4.44028e-07	8.51172e-05	-0.0859906	-0.119021	-0.0529604	-5.11455	6.05254	44.7599	209
myeloid	all	vl	model_vl	NAAA	8.68627	5	4.58564e-07	8.52507e-05	-0.0989041	-0.136942	-0.0608661	-5.10816	6.02249	35.2742	163
myeloid	all	vl	model_vl	CD300LF	7.13167	5	4.61064e-07	8.52507e-05	-0.103286	-0.143018	-0.0635544	-5.10708	6.01742	15.972	151
myeloid	all	vl	model_vl	KLF2	9.08298	5	4.67698e-07	8.52507e-05	-0.136012	-0.188362	-0.0836626	-5.10424	6.0041	37.5672	96
myeloid	all	vl	model_vl	S100Z	6.08487	4	4.73906e-07	8.52507e-05	-0.13657	-0.189161	-0.0839783	-5.10162	5.9918	8.86992	95
myeloid	all	vl	model_vl	AC147067.1	5.50089	4	4.74373e-07	8.52507e-05	-0.162033	-0.224433	-0.0996339	-5.10143	5.99088	5.94826	75
myeloid	all	vl	model_vl	ZNF710	5.08615	3	4.91658e-07	8.64234e-05	-0.166767	-0.231078	-0.102455	-5.09431	5.9575	4.554	71
myeloid	all	vl	model_vl	ARRB2	10.1091	5	4.92921e-07	8.64234e-05	-0.0512851	-0.0710647	-0.0315055	-5.0938	5.9551	67.1335	2117
myeloid	all	vl	model_vl	HVCN1	7.32031	5	5.0077e-07	8.67418e-05	-0.0875267	-0.121305	-0.0537487	-5.09065	5.94037	17.7137	210
myeloid	all	vl	model_vl	SEC61A1	7.69273	5	5.12301e-07	8.76828e-05	0.0558348	0.034268	0.0774017	5.08612	5.91914	21.3907	1457
myeloid	all	vl	model_vl	MRFAP1	7.99019	5	5.2306e-07	8.84711e-05	-0.050111	-0.0694828	-0.0307393	-5.08197	5.89976	25.4624	2396
myeloid	all	vl	model_vl	CX3CR1	7.037	5	5.36125e-07	8.87161e-05	-0.23407	-0.324644	-0.143496	-5.07705	5.87675	13.8963	41
myeloid	all	vl	model_vl	ATG16L2	8.15788	5	5.3685e-07	8.87161e-05	-0.105029	-0.145672	-0.0643858	-5.07678	5.87549	29.9995	155
myeloid	all	vl	model_vl	PRTN3	1.56461	1	5.53408e-07	9.00947e-05	0.306954	0.18803	0.425879	5.07072	5.84717	0.495882	25
myeloid	all	vl	model_vl	RETN	9.24659	5	5.57726e-07	9.00947e-05	0.236029	0.144555	0.327503	5.06916	5.83992	31.3417	40
myeloid	all	vl	model_vl	TMEM68	4.10168	3	5.84481e-07	9.33675e-05	-0.165723	-0.230068	-0.101377	-5.05979	5.79623	2.09569	76
myeloid	all	vl	model_vl	CXCL16	7.68685	5	6.03447e-07	9.52746e-05	-0.133573	-0.185501	-0.0816449	-5.0534	5.76646	20.2879	100
myeloid	all	vl	model_vl	LINC00877	6.01359	4	6.09673e-07	9.52746e-05	-0.169136	-0.234916	-0.103355	-5.05134	5.75689	8.57715	74
myeloid	all	vl	model_vl	CCSAP	4.11577	3	6.9277e-07	0.000107096	-0.198284	-0.275794	-0.120773	-5.02567	5.6378	2.34999	56
myeloid	all	vl	model_vl	FAM216A	3.08987	2	7.10164e-07	0.000107826	-0.205707	-0.2862	-0.125215	-5.02068	5.61469	1.16433	53
myeloid	all	vl	model_vl	EGLN2	3.78834	2	7.12489e-07	0.000107826	-0.196869	-0.273913	-0.119825	-5.02002	5.61165	1.84909	59
myeloid	all	vl	model_vl	RRBP1	8.19912	5	7.24973e-07	0.000108572	0.0823526	0.0501017	0.114604	5.01652	5.59546	28.2793	279
myeloid	all	vl	model_vl	MS4A14	3.80067	2	7.35086e-07	0.000108952	-0.226963	-0.315896	-0.13803	-5.01373	5.58256	2.18279	48
myeloid	all	vl	model_vl	ARPC3	11.9315	5	7.49169e-07	0.000109906	-0.0354699	-0.0493789	-0.0215608	-5.0099	5.56488	90.4017	5601
myeloid	all	vl	model_vl	CDIP1	4.52651	3	7.84605e-07	0.000113743	-0.21674	-0.301891	-0.131589	-5.00056	5.52182	3.38944	51
myeloid	all	vl	model_vl	BRK1	9.92712	5	7.91142e-07	0.000113743	-0.0504373	-0.0702592	-0.0306153	-4.99888	5.51409	61.6381	2928
myeloid	all	timen:acuity_maxn	model_vl	CYSTM1	7.70732	5	4.74069e-07	0.00494464	0.202459	0.124493	0.280424	5.10155	5.79525	21.6213	14
myeloid	all	timen:acuity_maxn	model_vl	S100A4	14.8044	5	6.87855e-07	0.00494464	0.10157	0.0618767	0.141263	5.02711	5.46688	99.6172	1450
myeloid	all	timen:acuity_maxn	model_vl	RSL1D1	8.55592	5	1.71572e-06	0.00822228	-0.11479	-0.161382	-0.0681989	-4.84023	4.66181	33.3861	1627
myeloid	all	timen:acuity_maxn	model_vl	EIF3M	9.05925	5	3.02368e-06	0.0108679	-0.100204	-0.1419	-0.0585082	-4.72127	4.16369	43.5816	2992
myeloid	all	timen:acuity_maxn	model_vl	BCL2A1	9.94053	5	4.66183e-06	0.0113082	0.234946	0.135226	0.334666	4.62864	3.78368	53.8994	74
myeloid	all	timen:acuity_maxn	model_vl	LTC4S	2.81155	2	4.71927e-06	0.0113082	-0.473337	-0.674354	-0.272321	-4.626	3.77294	0.968912	2
myeloid	all	timen:acuity_maxn	model_vl	BTF3	11.3602	5	5.71536e-06	0.0117385	-0.107854	-0.154072	-0.061636	-4.58451	3.60502	83.4777	3413
myeloid	all	timen:acuity_maxn	model_vl	IL1R2	5.41321	3	1.26409e-05	0.0178858	-0.761446	-1.10073	-0.422161	-4.40902	2.91021	7.05289	1
myeloid	all	timen:acuity_maxn	model_vl	NBDY	7.37438	5	1.29508e-05	0.0178858	-0.159542	-0.230718	-0.0883653	-4.40358	2.88904	16.1568	2438
myeloid	all	timen:acuity_maxn	model_vl	CLEC5A	3.81329	2	1.36644e-05	0.0178858	-0.468147	-0.677577	-0.258718	-4.39149	2.84217	1.98773	8
myeloid	all	timen:acuity_maxn	model_vl	APEX1	7.51596	5	1.36846e-05	0.0178858	-0.200383	-0.290032	-0.110733	-4.39116	2.84087	17.1714	1332
myeloid	all	timen:acuity_maxn	model_vl	RPL29	13.1153	5	1.58483e-05	0.0189876	-0.0819319	-0.118867	-0.0449968	-4.35794	2.71265	97.8439	6946
myeloid	all	timen:acuity_maxn	model_vl	RPS13	13.6368	5	1.84115e-05	0.0191164	-0.101693	-0.147899	-0.0554877	-4.3238	2.58178	98.9763	5892
myeloid	all	timen:acuity_maxn	model_vl	TSPAN4	6.4957	4	1.86151e-05	0.0191164	-0.222049	-0.322998	-0.1211	-4.32129	2.57218	10.1278	1311
myeloid	all	timen:acuity_maxn	model_vl	RPL10	13.8459	5	2.06073e-05	0.0197514	-0.12856	-0.187324	-0.0697964	-4.29799	2.48348	98.5983	4645
myeloid	all	timen:acuity_maxn	model_vl	NDRG1	6.70763	4	2.94817e-05	0.0264912	0.14437	0.0770817	0.211659	4.21506	2.17134	11.5753	4767
myeloid	all	timen:acuity_maxn	model_vl	EIF3H	9.64264	5	3.32105e-05	0.0280642	-0.0945357	-0.138891	-0.0501807	-4.18717	2.06765	54.9517	7721
myeloid	all	timen:acuity_maxn	model_vl	MEST	1.40935	1	3.56924e-05	0.0280642	-0.366756	-0.539533	-0.193979	-4.17022	2.00493	0.29044	314
myeloid	all	timen:acuity_maxn	model_vl	EIF3E	9.23171	5	3.70884e-05	0.0280642	-0.139386	-0.205192	-0.073579	-4.16118	1.97155	45.3148	5607
myeloid	all	timen:acuity_maxn	model_vl	RPL11	13.5548	5	4.58398e-05	0.032952	-0.077077	-0.113911	-0.0402426	-4.11092	1.78735	98.844	9692
myeloid	all	timen:acuity_maxn	model_vl	TCIRG1	10.1782	5	5.18086e-05	0.0331785	0.101403	0.052596	0.150211	4.08164	1.68101	71.0893	8556
myeloid	all	timen:acuity_maxn	model_vl	RPL35A	12.9522	5	5.44415e-05	0.0331785	-0.0890574	-0.132048	-0.046067	-4.06973	1.63797	98.1557	9410
myeloid	all	timen:acuity_maxn	model_vl	FUOM	7.39347	5	5.56425e-05	0.0331785	-0.160004	-0.237342	-0.082666	-4.06448	1.61903	17.9427	5994
myeloid	all	timen:acuity_maxn	model_vl	CRTAP	8.66927	5	6.42131e-05	0.0331785	-0.140551	-0.209071	-0.0720322	-4.02987	1.4947	37.9397	7305
myeloid	all	timen:acuity_maxn	model_vl	OSTC	8.42354	5	6.87063e-05	0.0331785	-0.114457	-0.170483	-0.0584305	-4.01344	1.43604	28.4459	8774
myeloid	all	timen:acuity_maxn	model_vl	OTUB1	9.07152	5	6.88414e-05	0.0331785	0.0582267	0.0297214	0.086732	4.01296	1.43434	43.6213	11498
myeloid	all	timen:acuity_maxn	model_vl	TMBIM6	10.412	5	7.25878e-05	0.0331785	0.0753154	0.0383252	0.112306	4.00004	1.38839	69.8451	10778
myeloid	all	timen:acuity_maxn	model_vl	SH3BGRL	9.83446	5	7.42508e-05	0.0331785	-0.0804152	-0.119965	-0.0408656	-3.99451	1.36876	57.4006	10601
myeloid	all	timen:acuity_maxn	model_vl	AP1S2	9.93456	5	7.46567e-05	0.0331785	-0.150311	-0.224261	-0.0763607	-3.99318	1.36403	59.2137	7460
myeloid	all	timen:acuity_maxn	model_vl	LAYN	0.701298	1	7.55184e-05	0.0331785	-0.314288	-0.46902	-0.159555	-3.99038	1.35409	0.114147	2869
myeloid	all	timen:acuity_maxn	model_vl	REEP6	2.05139	2	7.76756e-05	0.0331785	-0.353866	-0.528385	-0.179347	-3.98348	1.32968	0.523049	2314
myeloid	all	timen:acuity_maxn	model_vl	E2F2	5.07676	3	7.81458e-05	0.0331785	0.3577	0.181224	0.534175	3.98201	1.32445	4.64471	2280
myeloid	all	timen:acuity_maxn	model_vl	PCBP2	10.7569	5	7.81725e-05	0.0331785	-0.11225	-0.16763	-0.0568688	-3.98192	1.32415	75.4317	9315
myeloid	all	timen:acuity_maxn	model_vl	FLT3	5.73969	4	8.03709e-05	0.0331785	-0.334405	-0.499674	-0.169137	-3.97512	1.30012	6.04002	2753
myeloid	all	timen:acuity_maxn	model_vl	STXBP2	10.8983	5	8.07713e-05	0.0331785	0.185273	0.09368	0.276866	3.9739	1.29582	76.4223	6467
myeloid	all	timen:acuity_maxn	model_vl	IL13RA1	6.79537	4	8.55496e-05	0.0341652	-0.209842	-0.313952	-0.105733	-3.95978	1.24603	12.8672	5920
myeloid	all	timen:acuity_maxn	model_vl	FBL	7.92794	5	8.79579e-05	0.0341776	-0.118249	-0.177017	-0.0594803	-3.95294	1.22199	23.7272	9460
myeloid	all	timen:acuity_maxn	model_vl	PABPC1	11.5137	5	9.73845e-05	0.0361261	-0.129915	-0.194895	-0.0649351	-3.92778	1.13386	89.5385	9356
myeloid	all	timen:acuity_maxn	model_vl	ATXN10	7.31876	5	9.7998e-05	0.0361261	-0.117759	-0.176683	-0.058836	-3.92623	1.12842	15.9121	9876
myeloid	all	timen:acuity_maxn	model_vl	RPL24	12.196	5	0.000105965	0.0380864	-0.0812828	-0.122156	-0.0404091	-3.90681	1.0608	95.0713	11391
myeloid	all	timen:acuity_maxn	model_vl	HIST1H2AC	6.78265	4	0.000124927	0.0438068	0.262733	0.129209	0.396258	3.86565	0.91848	11.2829	6427
myeloid	all	timen:acuity_maxn	model_vl	VSIG4	4.14568	3	0.000140229	0.0468166	-0.584285	-0.883479	-0.285091	-3.83654	0.818678	2.72496	2210
myeloid	all	timen:acuity_maxn	model_vl	RPS7	12.9108	5	0.000141845	0.0468166	-0.100782	-0.152429	-0.0491358	-3.83364	0.808781	97.6035	11565
myeloid	all	timen:acuity_maxn	model_vl	PARVB	6.80401	4	0.00014328	0.0468166	-0.146051	-0.220945	-0.0711565	-3.8311	0.800097	12.6763	10369
myeloid	all	timen:acuity_maxn	model_vl	CTSL	7.82775	5	0.000164173	0.0514128	0.273754	0.132096	0.415413	3.79652	0.682632	17.8702	8033
myeloid	all	timen:acuity_maxn	model_vl	JPT1	9.14081	5	0.000164498	0.0514128	0.105494	0.050897	0.16009	3.79601	0.680928	43.5251	11877
myeloid	all	timen:acuity_maxn	model_vl	RPGRIP1	1.71388	2	0.000187096	0.0572316	-0.353042	-0.537354	-0.168731	-3.76307	0.569949	0.416481	7566
myeloid	all	timen:acuity_maxn	model_vl	RPL9	12.3755	5	0.000206612	0.0596866	-0.0976076	-0.148914	-0.0463015	-3.73751	0.484478	96.4957	12699
myeloid	all	timen:acuity_maxn	model_vl	CMTM3	7.25809	5	0.000210319	0.0596866	-0.150919	-0.230346	-0.071493	-3.73291	0.469165	17.4692	11913
myeloid	all	timen:acuity_maxn	model_vl	RPL10A	11.3582	5	0.000212826	0.0596866	-0.126952	-0.19382	-0.0600844	-3.72984	0.458961	81.5903	12325
myeloid	all	timen:acuity_maxn	model_vl	ABCA1	5.86728	4	0.000215745	0.0596866	0.313792	0.148356	0.479228	3.72632	0.447236	6.79731	9605
myeloid	all	timen:acuity_maxn	model_vl	AL445686.2	0.719135	1	0.00021988	0.0596866	-0.242717	-0.370851	-0.114584	-3.7214	0.430891	0.124758	10776
myeloid	all	timen:acuity_maxn	model_vl	IFITM2	12.7688	5	0.000221738	0.0596866	0.20724	0.0977713	0.316709	3.71921	0.42365	89.6443	11340
myeloid	all	timen:acuity_maxn	model_vl	KRT7	3.46974	2	0.000225746	0.0596866	0.414393	0.195228	0.633559	3.71456	0.408231	1.77657	8603
myeloid	all	timen:acuity_maxn	model_vl	EIF3K	11.0825	5	0.000228334	0.0596866	-0.0670374	-0.102521	-0.0315542	-3.7116	0.398422	82.2317	13417
myeloid	all	timen:acuity_maxn	model_vl	RPL18	12.9501	5	0.000236702	0.060769	-0.0824994	-0.126277	-0.0387216	-3.70224	0.367455	98.1838	13295
myeloid	all	timen:acuity_maxn	model_vl	ORMDL2	7.52938	5	0.000241013	0.0607902	0.101118	0.047392	0.154844	3.69754	0.351929	18.801	13134
myeloid	all	timen:acuity_maxn	model_vl	RGS10	9.44785	5	0.00024601	0.0609808	-0.0832093	-0.127484	-0.0389346	-3.69218	0.334278	48.803	13374
myeloid	all	timen:acuity_maxn	model_vl	RPL23A	11.6993	5	0.000252352	0.0610054	-0.0860215	-0.131875	-0.0401679	-3.68554	0.312389	90.0628	13412
myeloid	all	timen:acuity_maxn	model_vl	EEF1A1	13.9841	5	0.000254596	0.0610054	-0.124316	-0.190624	-0.0580077	-3.68322	0.304778	99.229	13049
myeloid	all	timen:acuity_maxn	model_vl	OLA1	7.32854	5	0.000258882	0.0610155	-0.111337	-0.170793	-0.0518811	-3.67885	0.290424	16.6453	13235
myeloid	all	timen:acuity_maxn	model_vl	MCOLN1	7.15189	5	0.000263399	0.0610789	0.12998	0.0604831	0.199478	3.67432	0.275553	15.8271	13124
myeloid	all	timen:acuity_maxn	model_vl	MVP	8.72224	5	0.000278439	0.0635415	0.0875134	0.0405357	0.134491	3.65974	0.227833	37.4939	13668
myeloid	all	timen:acuity_maxn	model_vl	RPL15	12.299	5	0.000293949	0.0657366	-0.0996085	-0.153288	-0.0459287	-3.64547	0.181263	93.5682	13738
myeloid	all	timen:acuity_maxn	model_vl	RNF181	9.69971	5	0.000297202	0.0657366	0.0676305	0.0311548	0.104106	3.64256	0.171811	57.939	13977
myeloid	all	timen:acuity_maxn	model_vl	ALKBH7	8.82811	5	0.000304305	0.0662878	-0.0986843	-0.152	-0.0453688	-3.63632	0.151531	39.9486	13863
myeloid	all	timen:acuity_maxn	model_vl	MIIP	7.93073	5	0.000309078	0.0663225	0.0951804	0.0436997	0.146661	3.63221	0.13817	24.7527	13921
myeloid	all	timen:acuity_maxn	model_vl	RPL7A	12.6517	5	0.000331989	0.0695884	-0.0957221	-0.147768	-0.0436767	-3.61324	0.0767954	95.8596	14112
myeloid	all	timen:acuity_maxn	model_vl	BCL2L11	5.92547	4	0.000333978	0.0695884	0.181355	0.0827066	0.280004	3.61165	0.0716697	7.53186	13922
myeloid	all	timen:acuity_maxn	model_vl	RPS3	12.8422	5	0.000355323	0.0729783	-0.0909002	-0.140573	-0.0412278	-3.59515	0.0185273	96.8471	14320
myeloid	all	timen:acuity_maxn	model_vl	SNX18	7.02342	5	0.0003881	0.0785876	0.164189	0.0738749	0.254504	3.57153	-0.0571125	14.4571	14041
myeloid	all	timen:acuity_maxn	model_vl	AC020928.1	1.50658	1	0.000395806	0.0790347	-0.30438	-0.472056	-0.136704	-3.56626	-0.0739576	0.28636	13568
myeloid	all	timen:acuity_maxn	model_vl	SLC9A3R2	3.65527	2	0.00042785	0.0829079	-0.340895	-0.529798	-0.151993	-3.54529	-0.140636	1.59375	12683
myeloid	all	timen:acuity_maxn	model_vl	RPS3A	12.7912	5	0.000432189	0.0829079	-0.134767	-0.209503	-0.0600301	-3.54256	-0.149275	96.4007	13658
myeloid	all	timen:acuity_maxn	model_vl	MS4A4A	8.21555	5	0.000432503	0.0829079	0.23967	0.106751	0.372589	3.54236	-0.149897	22.5375	13116
myeloid	all	timen:acuity_maxn	model_vl	ADAMTS2	3.95499	3	0.00044404	0.0839995	-0.612	-0.952094	-0.271905	-3.53524	-0.172433	4.29842	10745
myeloid	all	timen:acuity_maxn	model_vl	ILF2	8.03452	5	0.000465312	0.0868804	-0.0742053	-0.11559	-0.0328202	-3.52256	-0.212477	24.5935	13833
myeloid	all	timen:acuity_maxn	model_vl	ARHGAP9	8.14642	5	0.00048107	0.0886711	0.104181	0.0459283	0.162433	3.51351	-0.240969	28.3426	13477
myeloid	all	timen:acuity_maxn	model_vl	KLF9	6.57979	4	0.000501335	0.0912367	-0.246304	-0.384466	-0.108141	-3.50227	-0.276255	11.5854	12007
myeloid	all	timen:acuity_maxn	model_vl	COX7A2L	9.12383	5	0.000526214	0.0945673	-0.0832605	-0.130142	-0.036379	-3.48903	-0.317658	44.2887	13427
myeloid	all	timen:acuity_maxn	model_vl	TSC22D3	10.2628	5	0.000549631	0.0974191	-0.161227	-0.252321	-0.0701335	-3.4771	-0.354859	64.6841	12366
myeloid	all	timen:acuity_maxn	model_vl	CCDC68	1.51319	1	0.000556718	0.0974191	0.35563	0.154495	0.556765	3.47358	-0.365805	0.378587	9992
myeloid	all	timen:acuity_maxn	model_vl	TOMM22	8.72103	5	0.000562411	0.0974191	-0.0746391	-0.116887	-0.0323911	-3.47079	-0.374495	36.517	13368
myeloid	all	timen:acuity_maxn	model_vl	AQP9	7.37868	5	0.000595553	0.101932	0.213314	0.0920209	0.334608	3.45502	-0.423387	19.1006	11255
myeloid	all	timen:acuity_maxn	model_vl	RPL5	11.4902	5	0.000611641	0.102759	-0.1408	-0.221032	-0.0605683	-3.44766	-0.446137	83.1341	12178
myeloid	all	timen:acuity_maxn	model_vl	HIF1A	9.15814	5	0.000614683	0.102759	0.171762	0.0738484	0.269676	3.44629	-0.450372	45.5436	11694
myeloid	all	timen:acuity_maxn	model_vl	SRSF8	5.47578	4	0.000655795	0.106744	-0.183924	-0.28932	-0.0785288	-3.42835	-0.505606	5.00896	11164
myeloid	all	timen:acuity_maxn	model_vl	RPL4	10.9405	5	0.00066105	0.106744	-0.118408	-0.186304	-0.0505119	-3.42613	-0.512413	78.7188	12249
myeloid	all	timen:acuity_maxn	model_vl	ENTPD1	7.14843	5	0.000664461	0.106744	-0.117918	-0.185561	-0.0502746	-3.4247	-0.516801	15.8671	12234
myeloid	all	timen:acuity_maxn	model_vl	EIF5AL1	1.54561	1	0.000668217	0.106744	-0.297175	-0.467726	-0.126623	-3.42313	-0.521609	0.322271	9080
myeloid	all	timen:acuity_maxn	model_vl	CC2D2A	1.34058	1	0.000678774	0.107239	-0.298268	-0.469666	-0.126871	-3.41877	-0.534974	0.294638	8932
myeloid	all	timen:acuity_maxn	model_vl	RPS12	13.9521	5	0.000703767	0.109966	-0.0706111	-0.111307	-0.0299151	-3.4087	-0.565798	99.2386	12976
myeloid	all	timen:acuity_maxn	model_vl	ETHE1	8.27546	5	0.000715547	0.109966	-0.0918839	-0.144912	-0.0388554	-3.40406	-0.579944	28.4878	12501
myeloid	all	timen:acuity_maxn	model_vl	IFT20	7.41085	5	0.000718981	0.109966	-0.0881734	-0.13908	-0.0372663	-3.40272	-0.584024	18.334	12553
myeloid	all	timen:acuity_maxn	model_vl	EIF2A	7.31106	5	0.0007341	0.111096	-0.115956	-0.183018	-0.0488939	-3.39691	-0.601755	16.4008	11952
myeloid	all	timen:acuity_maxn	model_vl	OLFML2A	1.36377	1	0.000748608	0.112112	-0.322585	-0.50945	-0.135719	-3.39143	-0.618425	0.266072	7604
myeloid	all	timen:acuity_maxn	model_vl	UQCRC2	7.89284	5	0.000760702	0.112749	-0.0815425	-0.128841	-0.0342443	-3.38693	-0.632074	22.9828	12552
myeloid	all	timen:acuity_maxn	model_vl	RACK1	12.0884	5	0.000792463	0.116258	-0.0854076	-0.135116	-0.0356988	-3.37544	-0.666902	92.3568	12374
myeloid	all	timen:acuity_maxn	model_vl	HNRNPDL	9.72776	5	0.000850712	0.121894	-0.0944731	-0.149786	-0.0391602	-3.35544	-0.727258	53.8598	11986
myeloid	all	timen:acuity_maxn	model_vl	AC005476.2	0.684883	1	0.000856706	0.121894	-0.211904	-0.336044	-0.0877631	-3.35346	-0.733231	0.114964	9072
myeloid	4	(Intercept)	model_vl	TMSB10	11.5978	5	0	0	11.4063	11.2645	11.5481	158.179	763.028	100	2
myeloid	4	(Intercept)	model_vl	RPL41	11.2447	5	0	0	11.3627	11.2147	11.5108	150.889	748.656	100	3
myeloid	4	(Intercept)	model_vl	S100A6	11.2404	5	0	0	11.0591	10.914	11.2042	149.84	746.509	100	5
myeloid	4	(Intercept)	model_vl	RPS15	10.0689	5	0	0	10.0954	9.96271	10.2281	149.595	746.006	100	12
myeloid	4	(Intercept)	model_vl	ACTB	11.4197	5	0	0	11.3412	11.1909	11.4916	148.302	743.325	100	4
myeloid	4	(Intercept)	model_vl	FTL	12.0177	5	0	0	12.0341	11.8712	12.197	145.218	736.804	100	1
myeloid	4	(Intercept)	model_vl	RPL28	10.843	5	0	0	10.8254	10.6755	10.9754	141.925	729.633	100	7
myeloid	4	(Intercept)	model_vl	RPL32	10.304	5	0	0	10.493	10.3417	10.6443	136.346	716.968	100	13
myeloid	4	(Intercept)	model_vl	RPL30	10.0082	5	0	0	10.2371	10.0886	10.3857	135.473	714.927	100	15
myeloid	4	(Intercept)	model_vl	S100A4	11.0604	5	0	0	10.7971	10.6372	10.957	132.762	708.473	100	11
myeloid	4	(Intercept)	model_vl	RPLP1	11.1846	5	0	0	11.5303	11.3584	11.7021	131.915	706.421	100	6
myeloid	4	(Intercept)	model_vl	RPS12	10.3373	5	0	0	10.6295	10.4702	10.7888	131.164	704.591	99.8205	14
myeloid	4	(Intercept)	model_vl	RPL29	9.57326	5	1.66881e-308	1.66881e-308	9.76227	9.61242	9.91211	128.09	696.948	100	24
myeloid	4	(Intercept)	model_vl	RPS15A	9.83186	5	1.66881e-308	1.66881e-308	10.0674	9.91213	10.2226	127.485	695.416	100	20
myeloid	4	(Intercept)	model_vl	TMSB4X	10.9818	5	1.66881e-308	1.66881e-308	11.0657	10.8949	11.2365	127.356	695.088	100	8
myeloid	4	(Intercept)	model_vl	RPL18	9.41196	5	1.66881e-308	1.66881e-308	9.64158	9.49064	9.79251	125.591	690.564	100	28
myeloid	4	(Intercept)	model_vl	OAZ1	9.15161	5	1.66881e-308	1.66882e-308	9.21854	9.07224	9.36483	123.887	686.12	99.8205	41
myeloid	4	(Intercept)	model_vl	TYROBP	9.82106	5	1.66881e-308	1.66884e-308	10.0668	9.90675	10.2268	123.691	685.603	100	21
myeloid	4	(Intercept)	model_vl	RPS13	10.1449	5	1.66881e-308	1.66906e-308	10.4669	10.2996	10.6342	123.002	683.782	100	16
myeloid	4	(Intercept)	model_vl	RPS24	10.0596	5	1.6689e-308	1.71292e-308	10.3651	10.1972	10.5331	121.337	679.324	100	18
myeloid	4	(Intercept)	model_vl	SERF2	9.69083	5	1.669e-308	1.75158e-308	9.4983	9.34412	9.65247	121.12	678.74	100	35
myeloid	4	(Intercept)	model_vl	RPL11	9.94778	5	1.67083e-308	3.37306e-308	10.1944	10.0279	10.3609	120.369	676.7	100	22
myeloid	4	(Intercept)	model_vl	RPL35A	9.41245	5	1.671e-308	3.50291e-308	9.68793	9.52965	9.8462	120.343	676.629	100	32
myeloid	4	(Intercept)	model_vl	RPS28	10.329	5	1.59203e-306	6.07559e-304	10.5134	10.3372	10.6897	117.278	668.143	100	19
myeloid	4	(Intercept)	model_vl	RPS23	9.77989	5	5.27907e-306	1.93404e-303	10.1402	9.96972	10.3108	116.909	667.102	100	25
myeloid	4	(Intercept)	model_vl	MYL6	9.12923	5	8.54338e-306	3.00957e-303	8.87885	8.72934	9.02835	116.76	666.683	100	47
myeloid	4	(Intercept)	model_vl	RPL12	9.68363	5	1.13549e-304	3.85184e-302	9.83746	9.67068	10.0042	115.967	664.432	100	33
myeloid	4	(Intercept)	model_vl	RPS7	9.41825	5	1.16009e-303	3.79473e-301	9.58319	9.41973	9.74666	115.259	662.406	100	39
myeloid	4	(Intercept)	model_vl	RPL18A	9.79046	5	1.83095e-303	5.73397e-301	9.98409	9.81358	10.1546	115.121	662.008	100	30
myeloid	4	(Intercept)	model_vl	SH3BGRL3	10.145	5	1.87814e-303	5.73397e-301	10.0483	9.8767	10.2199	115.113	661.986	100	29
myeloid	4	(Intercept)	model_vl	ATP5F1E	9.41301	5	6.7309e-302	1.98865e-299	9.33614	9.17517	9.4971	114.032	658.859	100	43
myeloid	4	(Intercept)	model_vl	RPL10	10.2921	5	8.15735e-301	2.33479e-298	10.7439	10.5574	10.9303	113.284	656.675	100	17
myeloid	4	(Intercept)	model_vl	RPL13	10.2574	5	2.03134e-299	5.6379e-297	10.5477	10.3631	10.7324	112.327	653.855	100	23
myeloid	4	(Intercept)	model_vl	RPS8	9.84239	5	5.54978e-299	1.49501e-296	10.2126	10.0334	10.3918	112.029	652.973	100	27
myeloid	4	(Intercept)	model_vl	RPL35	8.84675	5	5.92032e-293	1.54926e-290	8.86807	8.70662	9.02951	107.994	640.726	99.8205	50
myeloid	4	(Intercept)	model_vl	GAPDH	10.1663	5	4.13187e-292	1.05122e-289	10.0987	9.9139	10.2835	107.44	639.004	100	34
myeloid	4	(Intercept)	model_vl	PTMA	9.33863	5	6.78754e-292	1.68019e-289	9.46558	9.29214	9.63901	107.299	638.564	100	46
myeloid	4	(Intercept)	model_vl	RPL24	8.60668	5	1.33626e-290	3.22073e-288	8.85732	8.69374	9.02089	106.456	635.917	100	51
myeloid	4	(Intercept)	model_vl	UBA52	8.89159	5	6.27182e-290	1.47291e-287	9.15572	8.98593	9.3255	106.021	634.542	100	48
myeloid	4	(Intercept)	model_vl	NACA	8.70614	5	4.17541e-288	9.56064e-286	8.88371	8.71712	9.05029	104.847	630.803	100	55
myeloid	4	(Intercept)	model_vl	RPL39	10.5094	5	4.60997e-287	1.02982e-284	10.7541	10.5512	10.9571	104.182	628.66	100	26
myeloid	4	(Intercept)	model_vl	RPL34	10.0323	5	1.10875e-286	2.38224e-284	10.4581	10.2603	10.6559	103.94	627.876	100	31
myeloid	4	(Intercept)	model_vl	RPS27A	9.54758	5	1.11842e-286	2.38224e-284	9.88481	9.69783	10.0718	103.937	627.868	100	42
myeloid	4	(Intercept)	model_vl	RPS14	9.90627	5	1.40382e-284	2.92219e-282	10.2958	10.0986	10.4931	102.613	623.545	100	37
myeloid	4	(Intercept)	model_vl	RPL22	8.66459	5	1.0141e-281	2.06403e-279	8.78977	8.61838	8.96115	100.834	617.638	100	58
myeloid	4	(Intercept)	model_vl	RPL9	8.74931	5	6.06457e-280	1.20751e-277	9.06685	8.88813	9.24557	99.7423	613.957	100	57
myeloid	4	(Intercept)	model_vl	PFN1	9.39978	5	1.47321e-279	2.87087e-277	9.31749	9.1334	9.50158	99.507	613.157	100	49
myeloid	4	(Intercept)	model_vl	CFL1	9.2344	5	1.58614e-279	3.02655e-277	9.15056	8.96972	9.33139	99.4874	613.09	100	54
myeloid	4	(Intercept)	model_vl	S100A9	13.0734	5	1.60629e-276	3.00244e-274	12.6735	12.4184	12.9287	97.6706	606.842	100	9
myeloid	4	(Intercept)	model_vl	RPL6	8.99476	5	3.36234e-276	6.15913e-274	9.26134	9.07454	9.44813	97.4785	606.174	100	53
myeloid	4	(Intercept)	model_vl	RPL7A	9.11503	5	1.21911e-274	2.18937e-272	9.33248	9.14244	9.52252	96.5496	602.922	100	52
myeloid	4	(Intercept)	model_vl	EEF1A1	10.2543	5	3.35355e-272	5.90677e-270	10.747	10.5249	10.9692	95.1128	597.823	100	36
myeloid	4	(Intercept)	model_vl	S100A8	13.4434	5	1.25516e-271	2.16905e-269	12.8822	12.615	13.1495	94.7781	596.623	100	10
myeloid	4	(Intercept)	model_vl	TPT1	9.70127	5	3.01495e-271	5.11369e-269	10.186	9.9742	10.3978	94.5565	595.826	100	45
myeloid	4	(Intercept)	model_vl	B2M	10.7111	5	3.1943e-271	5.31938e-269	10.6307	10.4097	10.8518	94.5419	595.774	100	40
myeloid	4	(Intercept)	model_vl	S100A10	9.79659	5	1.04062e-262	1.70198e-260	9.67583	9.46377	9.88789	89.7066	577.858	100	56
myeloid	4	(Intercept)	model_vl	S100A11	9.11193	5	1.08296e-259	1.74015e-257	9.08325	8.88042	9.28607	88.0476	571.471	100	59
myeloid	4	(Intercept)	model_vl	FTH1	10.686	5	5.39785e-259	8.52395e-257	11.1884	10.9374	11.4393	87.668	569.992	100	38
myeloid	4	(Intercept)	model_vl	GABARAP	8.27414	5	4.08009e-252	6.33382e-250	8.51407	8.3148	8.71334	84.0033	555.353	99.8205	66
myeloid	4	(Intercept)	model_vl	LYZ	11.0719	5	9.63128e-246	1.47022e-243	11.2253	10.9519	11.4986	80.731	541.711	100	44
myeloid	4	(Intercept)	model_vl	VIM	9.6792	5	2.30377e-238	3.45906e-236	9.6316	9.38595	9.87726	77.0839	525.826	100	61
myeloid	4	(Intercept)	model_vl	RPL19	10.0941	5	1.25668e-227	1.85644e-225	10.3193	10.0376	10.6009	72.0347	502.555	99.8205	60
myeloid	4	(Intercept)	model_vl	FAU	9.7204	5	6.5356e-226	9.50152e-224	9.91449	9.64093	10.1881	71.2548	498.819	99.8205	63
myeloid	4	(Intercept)	model_vl	RPS19	9.77803	5	9.88602e-222	1.41478e-219	9.94789	9.66601	10.2298	69.3854	489.703	99.8205	64
myeloid	4	(Intercept)	model_vl	MALAT1	9.93252	5	2.07862e-220	2.92893e-218	10.2888	9.99479	10.5828	68.8026	486.812	100	62
myeloid	4	(Intercept)	model_vl	RPLP2	9.25486	5	2.80834e-220	3.89721e-218	9.55478	9.28152	9.82804	68.7453	486.527	99.6409	67
myeloid	4	(Intercept)	model_vl	RPL8	9.34969	5	4.22937e-218	5.78162e-216	9.61096	9.33224	9.88967	67.7954	481.763	99.8205	68
myeloid	4	(Intercept)	model_vl	RPS3	9.30715	5	2.50749e-217	3.37737e-215	9.56965	9.29076	9.84855	67.461	480.07	99.8205	69
myeloid	4	(Intercept)	model_vl	RPS18	9.83776	5	6.49777e-212	8.62509e-210	10.1199	9.81453	10.4253	65.1572	468.196	99.8205	65
myeloid	4	(Intercept)	model_vl	HLA-B	9.5845	5	3.24523e-209	4.24616e-207	9.69309	9.39548	9.99071	64.0336	462.264	99.8205	70
myeloid	4	(Intercept)	model_vl	RPL36	9.37714	5	4.23977e-209	5.4693e-207	9.36565	9.07788	9.65342	63.9856	462.008	99.8205	71
myeloid	4	(Intercept)	model_vl	H3F3A	8.88477	5	5.14096e-204	6.53973e-202	9.05316	8.76568	9.34064	61.9135	450.807	99.8205	73
myeloid	4	(Intercept)	model_vl	LGALS1	9.81948	5	1.85707e-197	2.32999e-195	9.41067	9.09878	9.72256	59.3216	436.315	99.8205	72
myeloid	4	(Intercept)	model_vl	RPL37A	8.60679	5	1.06205e-194	1.31451e-192	8.75979	8.46417	9.05541	58.2581	430.208	99.6409	76
myeloid	4	(Intercept)	model_vl	RPL5	8.02858	5	2.05312e-193	2.50727e-191	8.26825	7.98684	8.54965	57.7673	427.356	99.6409	79
myeloid	4	(Intercept)	model_vl	COX6B1	7.71824	5	5.95163e-189	7.17249e-187	7.75677	7.48488	8.02866	56.0896	417.451	99.8205	90
myeloid	4	(Intercept)	model_vl	RPS3A	9.36404	5	3.4393e-181	4.09098e-179	9.91783	9.55173	10.2839	53.2618	400.176	99.6409	74
myeloid	4	(Intercept)	model_vl	RPS9	9.61008	5	1.76841e-180	2.07653e-178	9.77323	9.41075	10.1357	53.0083	398.59	99.6409	75
myeloid	4	(Intercept)	model_vl	HLA-A	8.6514	5	2.92965e-179	3.39654e-177	8.62011	8.29777	8.94246	52.5758	395.871	99.6409	85
myeloid	4	(Intercept)	model_vl	RPL14	8.61177	5	7.9383e-178	9.08836e-176	8.91661	8.57994	9.25328	52.0709	392.673	99.2819	81
myeloid	4	(Intercept)	model_vl	PFDN5	8.71263	5	1.26385e-175	1.42909e-173	9.00541	8.66029	9.35052	51.3021	387.756	99.6409	82
myeloid	4	(Intercept)	model_vl	TSPO	8.83318	5	1.27668e-174	1.42599e-172	8.90272	8.55921	9.24623	50.9542	385.512	99.6409	83
myeloid	4	(Intercept)	model_vl	ATP5MG	8.11345	5	1.34431e-174	1.48343e-172	8.29172	7.97173	8.6117	50.9464	385.462	99.6409	95
myeloid	4	(Intercept)	model_vl	RPL21	8.56238	5	4.03208e-173	4.39641e-171	8.93485	8.58658	9.28313	50.4381	382.16	99.6409	84
myeloid	4	(Intercept)	model_vl	RPS6	8.81313	5	1.09013e-172	1.17465e-170	9.25676	8.89487	9.61864	50.2901	381.194	99.2819	80
myeloid	4	(Intercept)	model_vl	RPS21	9.19989	5	3.06334e-172	3.26245e-170	9.32496	8.9593	9.69063	50.1368	380.191	99.6409	78
myeloid	4	(Intercept)	model_vl	RPS27	9.63169	5	9.53199e-171	1.00349e-168	9.81381	9.42504	10.2026	49.629	376.85	99.6409	77
myeloid	4	(Intercept)	model_vl	ACTG1	8.8058	5	2.44974e-170	2.54968e-168	8.91701	8.56277	9.27125	49.4902	375.933	99.6409	89
myeloid	4	(Intercept)	model_vl	H3F3B	8.50307	5	2.32391e-168	2.39154e-166	8.66807	8.31902	9.01711	48.8248	371.506	99.2819	92
myeloid	4	(Intercept)	model_vl	HLA-C	8.69215	5	8.27925e-167	8.42552e-165	8.79566	8.43768	9.15363	48.3072	368.03	99.6409	91
myeloid	4	(Intercept)	model_vl	RPS5	8.07948	5	3.98617e-166	4.01202e-164	8.3436	8.00242	8.68477	48.0807	366.5	99.4614	101
myeloid	4	(Intercept)	model_vl	AIF1	8.44198	5	4.67467e-166	4.65384e-164	8.73855	8.38106	9.09605	48.0578	366.345	99.6409	94
myeloid	4	(Intercept)	model_vl	MT-CO3	9.00305	5	2.14288e-165	2.11039e-163	9.31849	8.93552	9.70145	47.8392	364.863	99.6409	86
myeloid	4	(Intercept)	model_vl	ARPC3	8.04596	5	7.09564e-165	6.91372e-163	8.16793	7.83105	8.50482	47.6678	363.697	99.6409	104
myeloid	4	(Intercept)	model_vl	TMA7	7.64977	5	2.40106e-163	2.31487e-161	7.85898	7.53139	8.18657	47.1662	360.266	99.4614	110
myeloid	4	(Intercept)	model_vl	RPS2	8.63479	5	7.36117e-160	7.02302e-158	8.9182	8.53734	9.29907	46.0365	352.44	99.4614	97
myeloid	4	(Intercept)	model_vl	EMP3	8.17647	5	4.6597e-159	4.39982e-157	8.10063	7.75273	8.44852	45.7795	350.64	99.6409	109
myeloid	4	(Intercept)	model_vl	UBC	7.78326	5	1.72264e-157	1.60997e-155	7.79732	7.45876	8.13588	45.2795	347.117	99.4614	115
myeloid	4	(Intercept)	model_vl	CD74	9.38249	5	3.25369e-157	3.01016e-155	9.73231	9.30891	10.1557	45.1919	346.496	99.6409	88
myeloid	4	(Intercept)	model_vl	RPL37	9.52402	5	2.79061e-156	2.55592e-154	9.84568	9.41452	10.2768	44.8964	344.398	99.4614	87
myeloid	4	sex_n	model_vl	RPS4Y1	4.24104	5	2.98546e-130	2.73438e-126	5.53265	5.23984	5.82546	37.1489	257.605	80.0718	1
myeloid	4	sex_n	model_vl	XIST	1.75822	3	1.20119e-66	5.50085e-63	-3.09387	-3.3817	-2.80605	-21.1333	132.165	58.5278	2
myeloid	4	sex_n	model_vl	EIF1AY	1.58365	3	4.49679e-65	1.37287e-61	2.51385	2.27585	2.75184	20.7669	128.91	54.219	3
myeloid	4	sex_n	model_vl	DDX3Y	1.25325	2	4.43784e-52	1.01615e-48	1.94194	1.72676	2.15713	17.7427	101.813	52.2442	4
myeloid	4	sex_n	model_vl	UTY	1.05437	2	3.36136e-45	6.15734e-42	1.6059	1.4101	1.8017	16.1253	87.3266	49.9102	5
myeloid	4	sex_n	model_vl	KDM5D	0.684052	1	3.1399e-34	4.79306e-31	1.06812	0.912211	1.22403	13.4691	64.0554	43.447	6
myeloid	4	sex_n	model_vl	ZFY	0.584557	1	1.65574e-19	2.16641e-16	0.80248	0.636993	0.967968	9.53378	32.5822	40.395	7
myeloid	4	sex_n	model_vl	RPS4X	8.89026	5	1.92383e-08	2.20255e-05	-0.571119	-0.766806	-0.375432	-5.738	8.92498	99.2819	8
myeloid	4	sex_n	model_vl	LIMK2	1.12713	2	6.99366e-05	0.0711721	0.408307	0.208603	0.608012	4.01971	1.44026	68.7612	4845
myeloid	4	sex_n	model_vl	FOLR3	3.1055	4	0.000107338	0.0983111	0.743126	0.369788	1.11646	3.91342	1.0553	83.842	3131
myeloid	4	sex_n	model_vl	ECHS1	3.38978	5	0.00015017	0.125037	0.600709	0.292219	0.9092	3.82842	0.754273	86.3555	5974
myeloid	4	sex_n	model_vl	ARMC7	0.990188	2	0.000212969	0.159831	0.375599	0.178062	0.573136	3.73829	0.441774	65.1706	8029
myeloid	4	sex_n	model_vl	GRWD1	0.864591	1	0.000231028	0.159831	0.351035	0.165361	0.536708	3.71703	0.369089	63.0162	8297
myeloid	4	sex_n	model_vl	UBE2H	1.68429	3	0.000271432	0.159831	0.458906	0.213376	0.704435	3.67465	0.225282	76.1221	8477
myeloid	4	sex_n	model_vl	ARSD	1.67077	3	0.000293339	0.159831	-0.435252	-0.669436	-0.201068	-3.65409	0.156093	75.2244	8712
myeloid	4	sex_n	model_vl	ST7L	0.67575	1	0.000317944	0.159831	0.288039	0.132147	0.44393	3.63266	0.0843356	59.0664	9013
myeloid	4	sex_n	model_vl	SMYD2	1.34139	2	0.000320604	0.159831	0.404844	0.185602	0.624087	3.63044	0.0769165	71.6338	8957
myeloid	4	sex_n	model_vl	PTGR1	0.635129	1	0.000328824	0.159831	0.303944	0.139037	0.468852	3.62368	0.0543743	51.7056	9062
myeloid	4	sex_n	model_vl	P2RX7	2.11791	3	0.000331563	0.159831	0.490194	0.224072	0.756316	3.62146	0.0469884	80.4309	9021
myeloid	4	sex_n	model_vl	VRK2	1.58079	3	0.000400895	0.181746	0.420699	0.189038	0.65236	3.57039	-0.121928	76.3016	8825
myeloid	4	sex_n	model_vl	PPP3CB	1.58706	3	0.000416713	0.181746	0.416757	0.186591	0.646922	3.5599	-0.15632	76.6607	8731
myeloid	4	sex_n	model_vl	PUDP	1.52593	3	0.000456469	0.190036	-0.414198	-0.644554	-0.183842	-3.53512	-0.237257	75.5835	8509
myeloid	4	sex_n	model_vl	HAGHL	0.679773	1	0.000538665	0.204145	0.301763	0.131754	0.471772	3.48972	-0.384156	57.8097	8385
myeloid	4	sex_n	model_vl	METTL7B	1.30909	2	0.000546112	0.204145	0.45297	0.197496	0.708443	3.48593	-0.396327	63.0162	7935
myeloid	4	sex_n	model_vl	KMT2B	1.52651	3	0.000587958	0.204145	0.406087	0.175705	0.636468	3.46551	-0.46175	75.4039	7879
myeloid	4	sex_n	model_vl	STOML2	2.99832	4	0.000613082	0.204145	0.516297	0.222406	0.810188	3.4539	-0.498808	85.4578	7386
myeloid	4	sex_n	model_vl	FAH	1.81836	3	0.000638292	0.204145	0.442017	0.189588	0.694445	3.44268	-0.534482	76.8402	7548
myeloid	4	sex_n	model_vl	COX7B	6.43506	5	0.000674138	0.204145	0.451817	0.192643	0.710991	3.42742	-0.582832	96.7684	7336
myeloid	4	sex_n	model_vl	AL451165.2	1.90607	3	0.000678848	0.204145	0.43025	0.183307	0.677193	3.42547	-0.58899	78.0969	7419
myeloid	4	sex_n	model_vl	MED24	1.43624	2	0.000685646	0.204145	0.376895	0.160399	0.593391	3.42268	-0.597805	73.07	7624
myeloid	4	sex_n	model_vl	SIMC1	0.50568	1	0.000696993	0.204145	0.234684	0.0996954	0.369673	3.41808	-0.612321	52.6032	8183
myeloid	4	sex_n	model_vl	CLEC10A	1.82755	3	0.000727315	0.204145	0.516557	0.218394	0.81472	3.40613	-0.649973	74.1472	6799
myeloid	4	sex_n	model_vl	ELAC2	1.28276	2	0.000776995	0.204145	0.353506	0.148336	0.558675	3.38751	-0.708361	72.3519	7437
myeloid	4	sex_n	model_vl	ANKRD12	2.86251	4	0.000798639	0.204145	0.514685	0.215283	0.814087	3.37974	-0.732628	84.2011	6505
myeloid	4	sex_n	model_vl	LASP1	3.39176	5	0.000800382	0.204145	0.518855	0.216972	0.820738	3.37912	-0.734554	86.8941	6481
myeloid	4	sex_n	model_vl	HMBOX1	1.46798	2	0.000818364	0.204145	0.393496	0.164123	0.62287	3.37283	-0.754173	75.4039	7110
myeloid	4	sex_n	model_vl	MAN1B1	2.26258	4	0.000832074	0.204145	0.467961	0.1948	0.741123	3.36812	-0.76884	80.6104	6646
myeloid	4	sex_n	model_vl	C1RL	1.52471	3	0.000874394	0.204145	0.363316	0.150347	0.576285	3.35401	-0.812622	75.4039	7121
myeloid	4	sex_n	model_vl	EMP1	1.86622	3	0.000903124	0.204145	0.476163	0.196276	0.756049	3.3448	-0.84114	76.6607	6362
myeloid	4	sex_n	model_vl	IWS1	1.40425	2	0.000910416	0.204145	0.383294	0.157841	0.608747	3.3425	-0.848233	72.1724	6893
myeloid	4	sex_n	model_vl	ZNF714	0.508559	1	0.0009333	0.204145	0.220718	0.0906159	0.350821	3.33541	-0.870123	54.0395	7848
myeloid	4	sex_n	model_vl	TACC3	2.51832	4	0.000958515	0.204145	0.470586	0.192563	0.74861	3.32777	-0.893625	81.8671	6212
myeloid	4	sex_n	model_vl	TNFRSF14	3.7609	5	0.000970167	0.204145	0.525669	0.214779	0.836559	3.32431	-0.904274	89.5871	5800
myeloid	4	sex_n	model_vl	WDSUB1	1.27576	2	0.000990338	0.204145	0.361269	0.147227	0.57531	3.3184	-0.922408	70.7361	6819
myeloid	4	sex_n	model_vl	HLX	2.78481	4	0.001003	0.204145	0.504049	0.205086	0.803012	3.31475	-0.933604	84.3806	5838
myeloid	4	sex_n	model_vl	PMS1	0.922914	1	0.00117588	0.20928	0.286278	0.114091	0.458464	3.26877	-1.07357	64.991	7016
myeloid	4	sex_n	model_vl	HENMT1	0.793851	1	0.00118119	0.20928	0.278043	0.110743	0.445344	3.26746	-1.07753	61.2208	7082
myeloid	4	sex_n	model_vl	ATRN	0.994187	2	0.00121666	0.20928	0.312589	0.124005	0.501174	3.25885	-1.10355	66.6068	6748
myeloid	4	sex_n	model_vl	FDX1	2.8647	4	0.00122369	0.20928	0.464802	0.184243	0.745361	3.25717	-1.10861	84.9192	5457
myeloid	4	sex_n	model_vl	TM7SF3	1.46163	2	0.00122762	0.20928	0.369186	0.146278	0.592094	3.25623	-1.11143	74.1472	6278
myeloid	4	sex_n	model_vl	SEPHS1	0.92797	1	0.00125757	0.20928	0.283787	0.11207	0.455504	3.24919	-1.13261	67.1454	6915
myeloid	4	sex_n	model_vl	REX1BD	4.81437	5	0.00125866	0.20928	0.528544	0.208702	0.848386	3.24894	-1.13338	92.4596	4761
myeloid	4	sex_n	model_vl	SEC11C	3.20347	4	0.0012618	0.20928	0.493887	0.19495	0.792823	3.24821	-1.13557	86.1759	5088
myeloid	4	sex_n	model_vl	RECQL5	0.704313	1	0.0012746	0.20928	0.279785	0.110284	0.449285	3.24526	-1.14443	60.1436	6918
myeloid	4	sex_n	model_vl	TRIM41	1.47417	3	0.00132382	0.20928	0.370047	0.145094	0.594999	3.23416	-1.17772	73.2496	6102
myeloid	4	sex_n	model_vl	PHF12	1.54107	3	0.00134532	0.20928	0.383161	0.149895	0.616427	3.22943	-1.19186	74.5063	5950
myeloid	4	sex_n	model_vl	SUMF2	2.29338	4	0.0013478	0.20928	0.43425	0.169837	0.698663	3.22889	-1.19348	81.6876	5430
myeloid	4	sex_n	model_vl	TTLL5	0.729107	1	0.00135284	0.20928	0.245395	0.0959246	0.394866	3.2278	-1.19675	61.0413	7135
myeloid	4	sex_n	model_vl	COA4	3.04045	4	0.00137513	0.20928	0.484283	0.188866	0.779701	3.22299	-1.2111	86.535	4865
myeloid	4	sex_n	model_vl	UBE4A	1.86409	3	0.00137605	0.20928	0.406241	0.158415	0.654068	3.2228	-1.21169	77.3788	5650
myeloid	4	sex_n	model_vl	SIGIRR	4.168	5	0.00139383	0.20928	0.468059	0.182186	0.753932	3.21902	-1.22296	91.921	4995
myeloid	4	sex_n	model_vl	SLMAP	1.64677	3	0.00143237	0.211598	0.37135	0.143976	0.598725	3.21098	-1.24689	75.9425	5897
myeloid	4	sex_n	model_vl	IL10RB-DT	1.49264	3	0.00150112	0.218235	0.369186	0.142157	0.596216	3.19712	-1.28801	73.9677	5797
myeloid	4	sex_n	model_vl	VBP1	2.17187	3	0.00163559	0.234069	0.429138	0.163121	0.695155	3.17164	-1.36319	82.2262	4888
myeloid	4	sex_n	model_vl	HLA-G	1.18879	2	0.00169927	0.234708	0.332812	0.125762	0.539861	3.16024	-1.39664	68.5817	5884
myeloid	4	sex_n	model_vl	TOP3A	1.19969	2	0.00170651	0.234708	0.345333	0.130407	0.560259	3.15897	-1.40036	69.1203	5729
myeloid	4	sex_n	model_vl	POLRMT	1.19716	2	0.00171841	0.234708	0.337798	0.127423	0.548172	3.15689	-1.40644	71.6338	5804
myeloid	4	sex_n	model_vl	AC009403.1	0.853553	1	0.00174257	0.234708	0.265209	0.0998225	0.430595	3.15271	-1.41866	63.5548	6510
myeloid	4	sex_n	model_vl	EXOC3	2.43226	4	0.0018264	0.240677	0.448191	0.16744	0.728941	3.13862	-1.45977	82.0467	4284
myeloid	4	sex_n	model_vl	SYNJ1	1.48076	3	0.00186306	0.240677	0.358565	0.133528	0.583602	3.13264	-1.47715	75.2244	5349
myeloid	4	sex_n	model_vl	SPATS2	0.73329	1	0.00188548	0.240677	0.272427	0.101254	0.4436	3.12904	-1.48761	61.0413	6325
myeloid	4	sex_n	model_vl	MCRS1	2.43912	4	0.00192771	0.240677	0.440047	0.162962	0.717132	3.12236	-1.50697	81.5081	4200
myeloid	4	sex_n	model_vl	PARL	1.66706	3	0.0019622	0.240677	0.377927	0.139549	0.616306	3.117	-1.52247	76.3016	4971
myeloid	4	sex_n	model_vl	GANC	1.00984	2	0.00196604	0.240677	0.322357	0.118991	0.525723	3.11641	-1.52418	67.325	5661
myeloid	4	sex_n	model_vl	GATD3A	0.809083	1	0.00197082	0.240677	0.287924	0.106238	0.46961	3.11568	-1.5263	59.7846	6073
myeloid	4	sex_n	model_vl	DENND2D	1.40646	2	0.00204537	0.242233	0.343284	0.12588	0.560688	3.10443	-1.55873	73.7882	5298
myeloid	4	sex_n	model_vl	PLD1	1.40651	2	0.00205367	0.242233	0.358354	0.131316	0.585391	3.10321	-1.56227	74.3268	5100
myeloid	4	sex_n	model_vl	RECQL	1.66847	3	0.00209974	0.242233	0.397022	0.144939	0.649105	3.09647	-1.58164	73.9677	4509
myeloid	4	sex_n	model_vl	ZNF503	1.36514	2	0.00210746	0.242233	0.352949	0.128769	0.577129	3.09536	-1.58484	70.5566	5101
myeloid	4	sex_n	model_vl	BABAM2	2.37172	4	0.00213239	0.242233	0.425135	0.154793	0.695478	3.09178	-1.59511	82.7648	4081
myeloid	4	sex_n	model_vl	FAM173B	0.616978	1	0.00215316	0.242233	0.242118	0.0880088	0.396228	3.08883	-1.60356	54.3986	6434
myeloid	4	sex_n	model_vl	ADI1	3.73601	5	0.0021789	0.242233	0.469934	0.170467	0.7694	3.08521	-1.61394	89.4075	3354
myeloid	4	sex_n	model_vl	LSM14B	1.00271	2	0.00219515	0.242233	0.299571	0.108529	0.490614	3.08295	-1.62042	66.6068	5706
myeloid	4	sex_n	model_vl	PRR34-AS1	1.82509	3	0.00222192	0.242268	0.397651	0.143756	0.651546	3.07925	-1.63099	77.0197	4331
myeloid	4	sex_n	model_vl	DYRK1A	1.64126	3	0.00225681	0.242435	0.356509	0.128531	0.584487	3.07449	-1.64458	77.7379	4870
myeloid	4	sex_n	model_vl	DMTF1	1.41724	2	0.00229982	0.242435	0.352198	0.126553	0.577844	3.06872	-1.66104	72.3519	4887
myeloid	4	sex_n	model_vl	EIF2B4	1.68498	3	0.00230286	0.242435	0.364405	0.130908	0.597902	3.06831	-1.66219	76.8402	4707
myeloid	4	sex_n	model_vl	DIAPH2	2.73466	4	0.00236117	0.24575	0.449671	0.160818	0.738524	3.06065	-1.68399	84.0215	3373
myeloid	4	sex_n	model_vl	RXYLT1	0.976943	2	0.00240522	0.247521	0.293596	0.10465	0.482542	3.05498	-1.7001	65.7092	5589
myeloid	4	sex_n	model_vl	RUVBL2	2.21712	4	0.00248655	0.249407	0.42237	0.149637	0.695103	3.04475	-1.72907	80.9695	3596
myeloid	4	sex_n	model_vl	NAXE	3.05895	4	0.0025045	0.249407	0.439205	0.155395	0.723015	3.04253	-1.73533	86.1759	3328
myeloid	4	sex_n	model_vl	THG1L	1.46358	2	0.00252649	0.249407	0.333631	0.11785	0.549411	3.03984	-1.74294	73.6086	4922
myeloid	4	sex_n	model_vl	PPP2R2D	1.25634	2	0.00253246	0.249407	0.303756	0.10725	0.500261	3.03911	-1.745	73.4291	5341
myeloid	4	sex_n	model_vl	SND1	3.28349	4	0.00266972	0.249881	0.464935	0.162536	0.767335	3.02279	-1.79094	87.4327	2739
myeloid	4	sex_n	model_vl	ABHD18	1.03996	2	0.0027169	0.249881	0.286758	0.0999115	0.473604	3.01736	-1.80617	67.5045	5433
myeloid	4	sex_n	model_vl	BIRC3	1.25612	2	0.00272585	0.249881	0.348191	0.121239	0.575143	3.01634	-1.80903	69.2998	4492
myeloid	4	sex_n	model_vl	MBOAT1	0.850155	1	0.00272913	0.249881	0.276223	0.096158	0.456289	3.01597	-1.81008	62.4776	5580
myeloid	4	sex_n	model_vl	TLR7	0.932229	1	0.00273564	0.249881	0.29296	0.101937	0.483983	3.01523	-1.81215	63.1957	5333
myeloid	4	sex_n	model_vl	MLLT6	1.60012	3	0.00275289	0.249881	0.359797	0.125042	0.594552	3.01327	-1.81762	75.4039	4286
myeloid	4	sex_n	model_vl	CLEC16A	0.988802	2	0.00276076	0.249881	0.264714	0.0919464	0.437481	3.01239	-1.8201	66.6068	5744
myeloid	4	age_n	model_vl	CUTC	2.04886	3	4.04536e-06	0.0370515	0.581398	0.336919	0.825878	4.67549	3.83528	79.1741	2
myeloid	4	age_n	model_vl	NRG1	2.52652	4	2.10991e-05	0.0685374	0.625863	0.340067	0.911659	4.30546	2.41365	80.7899	6
myeloid	4	age_n	model_vl	FOLR3	3.1055	4	2.24492e-05	0.0685374	0.773728	0.419225	1.12823	4.29106	2.36043	83.842	3
myeloid	4	age_n	model_vl	KDM5B	1.12515	2	3.68674e-05	0.0745916	0.420945	0.222688	0.619202	4.17439	1.93533	68.2226	2711
myeloid	4	age_n	model_vl	LASP1	3.39176	5	4.47806e-05	0.0745916	0.601855	0.315202	0.888508	4.12792	1.76897	86.8941	777
myeloid	4	age_n	model_vl	LMNA	3.49135	5	4.88644e-05	0.0745916	0.738493	0.384963	1.09202	4.10692	1.69435	85.6373	46
myeloid	4	age_n	model_vl	TBC1D23	1.33457	2	8.45541e-05	0.0906806	0.396794	0.200434	0.593155	3.97291	1.22629	72.1724	5707
myeloid	4	age_n	model_vl	TMEM106A	1.13416	2	8.94195e-05	0.0906806	0.385823	0.194223	0.577423	3.95902	1.17861	67.5045	5966
myeloid	4	age_n	model_vl	HDDC3	2.12107	3	0.000113289	0.0906806	0.478792	0.237416	0.720168	3.89986	0.977145	80.6104	5858
myeloid	4	age_n	model_vl	RAC1	5.76555	5	0.000132962	0.0906806	0.536114	0.263007	0.809221	3.8594	0.840967	95.6912	5998
myeloid	4	age_n	model_vl	ARL6IP4	5.88433	5	0.000142172	0.0906806	0.541887	0.264616	0.819158	3.84238	0.784052	95.3321	6201
myeloid	4	age_n	model_vl	UTS2	0.7321	1	0.000145415	0.0906806	-0.455838	-0.689429	-0.222246	-3.83663	0.764892	32.4955	6773
myeloid	4	age_n	model_vl	FAM177A1	3.21673	4	0.00015539	0.0906806	0.544566	0.264268	0.824864	3.81968	0.708539	87.0736	6515
myeloid	4	age_n	model_vl	RAB34	3.53374	5	0.000156793	0.0906806	0.556054	0.269671	0.842438	3.81738	0.700903	87.6122	6483
myeloid	4	age_n	model_vl	GPX7	0.533715	1	0.000162912	0.0906806	0.269816	0.130495	0.409136	3.80756	0.6684	49.9102	7966
myeloid	4	age_n	model_vl	RABEP1	1.60131	3	0.000171272	0.0906806	0.426756	0.205651	0.647861	3.7947	0.625925	74.1472	7370
myeloid	4	age_n	model_vl	GTF2B	2.60687	4	0.000175722	0.0906806	0.515102	0.247759	0.782444	3.7881	0.604161	84.0215	7030
myeloid	4	age_n	model_vl	RPS6KA1	3.47335	5	0.000178213	0.0906806	0.557368	0.267812	0.846924	3.78447	0.592216	88.1508	6891
myeloid	4	age_n	model_vl	PLCB1	1.1673	2	0.000196577	0.0937561	0.402428	0.191953	0.612902	3.75911	0.509036	68.0431	7792
myeloid	4	age_n	model_vl	IPO9	1.37129	2	0.00022686	0.0937561	0.396579	0.187084	0.606073	3.7218	0.387619	73.4291	8146
myeloid	4	age_n	model_vl	TRPT1	1.93085	3	0.000244057	0.0937561	0.424806	0.19924	0.650373	3.70265	0.325745	78.456	8223
myeloid	4	age_n	model_vl	KLF2	3.55869	5	0.00024678	0.0937561	0.593123	0.277935	0.908311	3.69974	0.316352	87.9713	7920
myeloid	4	age_n	model_vl	ATP5F1B	5.63863	5	0.000266956	0.0937561	0.527378	0.24555	0.809206	3.67904	0.249849	94.4345	8273
myeloid	4	age_n	model_vl	PAFAH1B2	2.74879	4	0.000274682	0.0937561	0.500875	0.232661	0.769089	3.6715	0.225717	83.6625	8395
myeloid	4	age_n	model_vl	WAC-AS1	2.36146	4	0.000286192	0.0937561	0.486878	0.225385	0.748372	3.66064	0.191003	80.6104	8534
myeloid	4	age_n	model_vl	FBP1	3.86975	5	0.000293749	0.0937561	0.569383	0.263	0.875766	3.65372	0.168968	88.6894	8507
myeloid	4	age_n	model_vl	PAOX	0.547214	1	0.000295077	0.0937561	0.309102	0.142721	0.475483	3.65252	0.165156	51.8851	8821
myeloid	4	age_n	model_vl	PPM1F	2.79099	4	0.000299153	0.0937561	0.492381	0.227081	0.757682	3.64888	0.153559	85.0987	8642
myeloid	4	age_n	model_vl	AOAH	3.79128	5	0.000299244	0.0937561	0.559295	0.257934	0.860656	3.6488	0.1533	88.5099	8576
myeloid	4	age_n	model_vl	GGT1	1.16869	2	0.00032658	0.0937561	0.385252	0.176336	0.594168	3.62551	0.0794368	66.9659	8950
myeloid	4	age_n	model_vl	PDCD6IP	3.13204	4	0.000336536	0.0937561	0.509948	0.232797	0.787099	3.61748	0.0540746	85.6373	8966
myeloid	4	age_n	model_vl	STAT5A	2.62593	4	0.00033767	0.0937561	0.468627	0.21387	0.723384	3.61658	0.051235	83.842	8989
myeloid	4	age_n	model_vl	ITGAM	4.60327	5	0.000345921	0.0937561	0.542939	0.247256	0.838623	3.61011	0.0308492	92.1005	9036
myeloid	4	age_n	model_vl	AQP9	2.50847	4	0.000348041	0.0937561	0.505447	0.230057	0.780837	3.60847	0.0256918	82.0467	9060
myeloid	4	age_n	model_vl	HMGB1	6.61333	5	0.000358437	0.0937977	0.475838	0.216011	0.735664	3.60057	0.000846985	96.5889	9155
myeloid	4	age_n	model_vl	RAP1A	4.35865	5	0.000388377	0.0954847	0.570639	0.257166	0.884113	3.57896	-0.0668437	89.7666	8907
myeloid	4	age_n	model_vl	ZFP14	0.543806	1	0.000395512	0.0954847	0.246258	0.110793	0.381723	3.57404	-0.0821989	54.7576	9011
myeloid	4	age_n	model_vl	PRPF8	3.22906	4	0.000415319	0.0954847	0.520551	0.233135	0.807966	3.56081	-0.123402	87.0736	8718
myeloid	4	age_n	model_vl	NFIC	3.28087	4	0.000426588	0.0954847	0.497894	0.222426	0.773362	3.55355	-0.145969	87.0736	8660
myeloid	4	age_n	model_vl	CYP20A1	1.25469	2	0.000441879	0.0954847	0.341731	0.152152	0.531309	3.54397	-0.175648	70.9156	8750
myeloid	4	age_n	model_vl	TFPT	2.13136	3	0.000446914	0.0954847	0.439679	0.19555	0.683809	3.54089	-0.185194	80.4309	8608
myeloid	4	age_n	model_vl	BOLA3	2.00918	3	0.000460017	0.0954847	0.448552	0.198941	0.698164	3.53301	-0.209537	78.6355	8525
myeloid	4	age_n	model_vl	FGFR1OP2	3.19106	4	0.000465737	0.0954847	0.495841	0.21965	0.772031	3.52963	-0.219944	86.3555	8424
myeloid	4	age_n	model_vl	LSM5	3.60976	5	0.00046802	0.0954847	0.505546	0.223843	0.787249	3.5283	-0.224063	88.6894	8392
myeloid	4	age_n	model_vl	COX20	2.85935	4	0.000499437	0.0954847	0.473952	0.208516	0.739388	3.51051	-0.278763	85.9964	8268
myeloid	4	age_n	model_vl	TSNAX	1.79344	3	0.000516598	0.0954847	0.411094	0.180251	0.641937	3.50123	-0.307195	77.3788	8310
myeloid	4	age_n	model_vl	PELI1	2.4537	4	0.000563167	0.0954847	0.475703	0.206752	0.744654	3.47744	-0.379791	82.5853	7964
myeloid	4	age_n	model_vl	UGP2	2.51615	4	0.00056816	0.0954847	0.474061	0.205851	0.742271	3.475	-0.387212	81.5081	7946
myeloid	4	age_n	model_vl	ELK3	2.02994	3	0.000579242	0.0954847	0.44021	0.190768	0.689652	3.46965	-0.403451	78.8151	7993
myeloid	4	age_n	model_vl	ATXN1	2.25263	4	0.000582399	0.0954847	0.43959	0.190391	0.68879	3.46815	-0.40802	80.6104	7972
myeloid	4	age_n	model_vl	SMIM12	3.15645	4	0.000589172	0.0954847	0.490208	0.212057	0.768359	3.46494	-0.417738	86.8941	7795
myeloid	4	age_n	model_vl	ORMDL3	0.651398	1	0.000614808	0.0954847	0.263858	0.113629	0.414088	3.45311	-0.453526	58.7074	8351
myeloid	4	age_n	model_vl	VDAC1	3.97591	5	0.000617159	0.0954847	0.518688	0.223278	0.814098	3.45205	-0.456733	89.5871	7583
myeloid	4	age_n	model_vl	RFC1	2.09318	3	0.000628156	0.0954847	0.431395	0.185351	0.677439	3.44714	-0.471569	80.4309	7810
myeloid	4	age_n	model_vl	CYTH4	3.49469	5	0.000638034	0.0954847	0.502511	0.215545	0.789477	3.44279	-0.484673	88.6894	7533
myeloid	4	age_n	model_vl	TBC1D10C	2.26646	4	0.000654704	0.0954847	0.434615	0.185902	0.683328	3.4356	-0.506331	82.9443	7702
myeloid	4	age_n	model_vl	RAB11B	3.84388	5	0.000655246	0.0954847	0.529083	0.226289	0.831877	3.43536	-0.507026	88.5099	7359
myeloid	4	age_n	model_vl	CCDC50	2.42782	4	0.000656045	0.0954847	0.452054	0.193318	0.71079	3.43502	-0.508048	82.7648	7631
myeloid	4	age_n	model_vl	MCM5	1.83228	3	0.000661682	0.0954847	0.395803	0.169105	0.6225	3.43264	-0.515231	77.0197	7805
myeloid	4	age_n	model_vl	PFN1	9.39978	5	0.000662598	0.0954847	0.130958	0.055943	0.205974	3.43225	-0.516393	100	8695
myeloid	4	age_n	model_vl	NAXE	3.05895	4	0.00066415	0.0954847	0.470378	0.200885	0.73987	3.43159	-0.518357	86.1759	7531
myeloid	4	age_n	model_vl	DENND4B	2.44542	4	0.000671632	0.0954847	0.455463	0.194277	0.716648	3.42846	-0.52776	81.6876	7553
myeloid	4	age_n	model_vl	B4GALT1	2.98736	4	0.00068507	0.0954847	0.470462	0.200238	0.740686	3.42292	-0.544388	86.535	7438
myeloid	4	age_n	model_vl	C12orf45	1.68357	3	0.000692109	0.0954847	0.41127	0.174847	0.647693	3.42005	-0.552966	77.0197	7644
myeloid	4	age_n	model_vl	CDH23	1.68922	3	0.000696655	0.0954847	0.381056	0.161884	0.600228	3.41822	-0.55846	76.6607	7747
myeloid	4	age_n	model_vl	TMEM14C	3.62714	5	0.000699674	0.0954847	0.502954	0.213567	0.79234	3.41701	-0.562088	89.0485	7233
myeloid	4	age_n	model_vl	NME3	3.83993	5	0.000702646	0.0954847	0.478632	0.203144	0.75412	3.41582	-0.565645	90.6643	7337
myeloid	4	age_n	model_vl	RGS19	4.76236	5	0.000718043	0.0954847	0.536599	0.227195	0.846003	3.40973	-0.58383	91.7415	7010
myeloid	4	age_n	model_vl	PNPT1	1.0889	2	0.000719341	0.0954847	0.356962	0.151107	0.562818	3.40922	-0.585344	67.5045	7769
myeloid	4	age_n	model_vl	UNC93B1	3.58893	5	0.000746135	0.0965688	0.487382	0.205464	0.769299	3.39894	-0.616017	89.4075	7101
myeloid	4	age_n	model_vl	MYCL	1.00981	2	0.000753266	0.0965688	0.314376	0.132387	0.496365	3.39626	-0.623992	64.4524	7858
myeloid	4	age_n	model_vl	EIF4G1	3.34679	5	0.000783624	0.0965688	0.489954	0.20539	0.774517	3.3851	-0.657113	87.2531	6955
myeloid	4	age_n	model_vl	MEFV	2.24208	4	0.000788394	0.0965688	0.455519	0.190821	0.720217	3.38339	-0.662199	81.5081	7091
myeloid	4	age_n	model_vl	SLC36A4	1.8149	3	0.000804221	0.0965688	0.389379	0.162738	0.61602	3.37777	-0.678855	76.8402	7392
myeloid	4	age_n	model_vl	SRSF4	3.51568	5	0.000809802	0.0965688	0.487618	0.203631	0.771605	3.37581	-0.68465	87.9713	6870
myeloid	4	age_n	model_vl	OSGEP	2.27963	4	0.000827181	0.0965688	0.427938	0.178263	0.677612	3.36979	-0.702439	81.149	7098
myeloid	4	age_n	model_vl	TYW3	2.05399	3	0.000833235	0.0965688	0.403866	0.168091	0.639642	3.36772	-0.708547	79.8923	7197
myeloid	4	age_n	model_vl	GHITM	4.44379	5	0.000839108	0.0965688	0.510701	0.21238	0.809023	3.36573	-0.714429	91.7415	6666
myeloid	4	age_n	model_vl	ZBED4	0.909083	1	0.000846351	0.0965688	0.280785	0.116648	0.444923	3.36328	-0.721628	65.7092	7817
myeloid	4	age_n	model_vl	LAIR1	3.17346	4	0.000851169	0.0965688	0.496455	0.206106	0.786804	3.36167	-0.726382	85.6373	6697
myeloid	4	age_n	model_vl	WIPI2	2.8893	4	0.000860999	0.0965688	0.472108	0.195729	0.748486	3.35841	-0.735997	85.0987	6783
myeloid	4	age_n	model_vl	RASSF1	2.01004	3	0.000864575	0.0965688	0.418514	0.173424	0.663604	3.35723	-0.739468	79.5332	7042
myeloid	4	age_n	model_vl	FBXL15	3.40346	5	0.000885432	0.0977069	0.483692	0.199859	0.767525	3.35044	-0.759424	87.6122	6640
myeloid	4	age_n	model_vl	REPIN1	1.55873	3	0.000903366	0.0977104	0.379866	0.156577	0.603154	3.34472	-0.776207	74.8654	7144
myeloid	4	age_n	model_vl	PHC2	3.60251	5	0.000906801	0.0977104	0.516655	0.212862	0.820449	3.34364	-0.779383	87.9713	6382
myeloid	4	age_n	model_vl	LAGE3	3.01142	4	0.000947901	0.0982371	0.470466	0.19278	0.748153	3.33096	-0.816471	85.8169	6525
myeloid	4	age_n	model_vl	PEA15	2.23933	4	0.000949629	0.0982371	0.41611	0.170468	0.661751	3.33044	-0.817994	81.149	6830
myeloid	4	age_n	model_vl	SHOC2	3.69007	5	0.000954984	0.0982371	0.481634	0.197174	0.766094	3.32883	-0.822698	90.3052	6429
myeloid	4	age_n	model_vl	MPP7	1.89511	3	0.000964357	0.0982371	0.395009	0.161514	0.628503	3.32603	-0.830867	79.5332	6904
