## Supplemental Tables for "A multimodal atlas of COVID-19 severity identifies hallmarks of dysregulated immunity" (part 28 of 131)

### Sheet: S6-acute-gene-contrasts (continued)
celltype	cluster	coef	model	gene	ave_expr	quantile_expr	p_value	adj_p_val	log_fc	ci_l	ci_r	t	b	percent_cells	rank
myeloid	4	age_n	model_vl	SRRM2	4.80558	5	0.000965454	0.0982371	0.514683	0.210418	0.818948	3.32571	-0.831817	92.6391	6174
myeloid	4	age_n	model_vl	SMARCC1	2.46312	4	0.000985575	0.0982371	0.423169	0.172558	0.67378	3.31979	-0.849066	82.9443	6704
myeloid	4	age_n	model_vl	RNF40	2.11782	3	0.000988653	0.0982371	0.426871	0.173999	0.679742	3.31889	-0.851673	79.1741	6678
myeloid	4	age_n	model_vl	DNAJC8	4.21583	5	0.000997494	0.0982371	0.485306	0.197597	0.773015	3.31633	-0.859116	90.8438	6272
myeloid	4	age_n	model_vl	YBX3	3.71323	5	0.00103924	0.100388	0.486063	0.196876	0.77525	3.30453	-0.893385	88.1508	6130
myeloid	4	age_n	model_vl	ATP6V0E2	0.934817	1	0.00104126	0.100388	0.292847	0.118586	0.467108	3.30398	-0.895005	64.8115	7407
myeloid	4	age_n	model_vl	AL355075.4	1.29683	2	0.00106794	0.101888	0.398518	0.160851	0.636184	3.29667	-0.916148	69.4794	6663
myeloid	4	age_n	model_vl	CSGALNACT2	2.78751	4	0.00108845	0.102774	0.455321	0.183325	0.727317	3.29118	-0.932034	84.5601	6209
myeloid	4	age_n	model_vl	ACCS	0.702396	1	0.00112059	0.104729	0.272757	0.109401	0.436112	3.28275	-0.956337	56.1939	7416
myeloid	4	age_n	model_vl	BICRAL	0.919694	1	0.00117413	0.107958	0.291475	0.116186	0.466764	3.26921	-0.995296	64.632	7173
myeloid	4	age_n	model_vl	GTF3C6	4.09741	5	0.00118535	0.107958	0.494338	0.196798	0.791877	3.26644	-1.00323	89.9461	5616
myeloid	4	covid	model_vl	AC244090.1	1.37555	2	1.34005e-06	0.0122735	-1.24389	-1.74195	-0.745825	-4.91015	4.85474	72.8905	2
myeloid	4	covid	model_vl	IFI27	6.14274	5	2.73108e-06	0.012507	3.56742	2.09395	5.0409	4.76001	4.23197	93.1777	1
myeloid	4	covid	model_vl	PLA2G7	1.54015	3	8.64725e-06	0.0264	-1.30525	-1.87445	-0.736047	-4.5084	3.22658	73.4291	3
myeloid	4	covid	model_vl	CACNA2D4	2.40985	4	1.56385e-05	0.0358083	-1.40686	-2.03915	-0.77456	-4.37446	2.71126	80.7899	7
myeloid	4	covid	model_vl	TEX30	0.580414	1	2.22501e-05	0.0366516	-0.705659	-1.02882	-0.382499	-4.29313	2.40514	56.553	4585
myeloid	4	covid	model_vl	TOGARAM1	0.759016	1	2.40103e-05	0.0366516	-0.819791	-1.19677	-0.442807	-4.2754	2.33911	60.5027	3652
myeloid	4	covid	model_vl	LINC01023	0.69432	1	3.04027e-05	0.0397798	-0.764336	-1.12043	-0.408243	-4.22005	2.1345	61.2208	4859
myeloid	4	covid	model_vl	HSD3B7	0.763929	1	4.00837e-05	0.0404392	-0.807459	-1.18958	-0.425336	-4.15445	1.89517	59.4255	5259
myeloid	4	covid	model_vl	MEI1	1.14277	2	4.78455e-05	0.0404392	-0.979823	-1.4483	-0.511343	-4.112	1.74209	69.6589	4546
myeloid	4	covid	model_vl	SLC36A4	1.8149	3	5.47304e-05	0.0404392	-1.13722	-1.68529	-0.589156	-4.07951	1.62591	76.8402	3962
myeloid	4	covid	model_vl	ZNF91	0.988966	2	5.59469e-05	0.0404392	-0.8679	-1.28672	-0.449081	-4.07418	1.60692	67.325	5781
myeloid	4	covid	model_vl	SIKE1	1.81731	3	5.65426e-05	0.0404392	-1.11502	-1.65344	-0.576613	-4.07161	1.59777	78.8151	4245
myeloid	4	covid	model_vl	RPLP1	11.1846	5	5.73982e-05	0.0404392	-0.35037	-0.519705	-0.181035	-4.06796	1.5848	100	8101
myeloid	4	covid	model_vl	ZNF749	0.528712	1	7.18979e-05	0.0458862	-0.685287	-1.02103	-0.349543	-4.01292	1.39039	51.8851	7164
myeloid	4	covid	model_vl	DDB2	1.1492	2	7.66479e-05	0.0458862	-0.928815	-1.38566	-0.471966	-3.99717	1.33522	68.9408	6351
myeloid	4	covid	model_vl	SMC3	1.9572	3	8.42233e-05	0.0458862	-1.18013	-1.764	-0.596269	-3.97388	1.25397	78.6355	5467
myeloid	4	covid	model_vl	ZNF407	0.612707	1	8.74977e-05	0.0458862	-0.669047	-1.00084	-0.33725	-3.96442	1.2211	58.8869	7506
myeloid	4	covid	model_vl	CPM	1.13214	2	9.01792e-05	0.0458862	-0.92404	-1.38316	-0.464917	-3.95692	1.19509	68.0431	6744
myeloid	4	covid	model_vl	GATB	0.838389	1	0.000102613	0.0471078	-0.796733	-1.19585	-0.397614	-3.9247	1.08386	61.7594	7398
myeloid	4	covid	model_vl	ZNF358	0.755734	1	0.000102867	0.0471078	-0.708444	-1.06339	-0.353497	-3.92408	1.08173	61.5799	7627
myeloid	4	covid	model_vl	CACNA2D3	0.504089	1	0.000108419	0.0472863	-0.661117	-0.993468	-0.328766	-3.91091	1.03648	51.167	7806
myeloid	4	covid	model_vl	TPT1	9.70127	5	0.000125721	0.0505095	-0.411178	-0.619873	-0.202483	-3.87359	0.909124	100	8465
myeloid	4	covid	model_vl	ZNF768	0.748668	1	0.000130379	0.0505095	-0.72949	-1.10063	-0.358352	-3.86438	0.877845	59.0664	7913
myeloid	4	covid	model_vl	GAPT	1.84693	3	0.000132354	0.0505095	-1.17479	-1.77307	-0.57651	-3.86057	0.864927	75.9425	7004
myeloid	4	covid	model_vl	ACD	1.51732	3	0.000177464	0.0650158	-0.968805	-1.47196	-0.465649	-3.78556	0.613078	75.0449	8022
myeloid	4	covid	model_vl	SGMS2	1.39955	2	0.000207104	0.0664214	-0.999275	-1.5238	-0.474752	-3.74556	0.48065	71.9928	8274
myeloid	4	covid	model_vl	ARHGAP19	0.867518	1	0.000218508	0.0664214	-0.754649	-1.15225	-0.357049	-3.73159	0.434724	63.5548	8546
myeloid	4	covid	model_vl	MTFMT	0.761387	1	0.000222276	0.0664214	-0.691675	-1.05653	-0.326817	-3.72713	0.420079	60.1436	8625
myeloid	4	covid	model_vl	LIMK2	1.12713	2	0.00025114	0.0664214	-0.861858	-1.32042	-0.403292	-3.69513	0.315553	68.7612	8668
myeloid	4	covid	model_vl	TTC32	1.79287	3	0.000279498	0.0664214	-1.04537	-1.60585	-0.48488	-3.6669	0.224036	77.1993	8743
myeloid	4	covid	model_vl	AC012615.1	1.07677	2	0.000281224	0.0664214	-0.772952	-1.18756	-0.35834	-3.66527	0.218772	67.5045	8867
myeloid	4	covid	model_vl	THBS1	2.52257	4	0.000283114	0.0664214	-1.62043	-2.49006	-0.75081	-3.6635	0.213045	78.9946	8516
myeloid	4	covid	model_vl	AGPAT4	1.6069	3	0.000286118	0.0664214	-1.01594	-1.56157	-0.470309	-3.6607	0.204023	74.1472	8794
myeloid	4	covid	model_vl	CXCL16	2.29452	4	0.000286628	0.0664214	-1.20956	-1.85927	-0.559858	-3.66023	0.202499	79.3537	8721
myeloid	4	covid	model_vl	SEC22C	1.43836	2	0.000290907	0.0664214	-0.9103	-1.39978	-0.420816	-3.6563	0.189832	74.1472	8861
myeloid	4	covid	model_vl	CCDC106	0.677796	1	0.000306958	0.0664214	-0.655814	-1.00984	-0.301789	-3.64203	0.143933	59.7846	8980
myeloid	4	covid	model_vl	PDE7B	0.857399	1	0.000316082	0.0664214	-0.750633	-1.15671	-0.344553	-3.63423	0.118908	61.939	8989
myeloid	4	covid	model_vl	APPBP2	1.05488	2	0.000317109	0.0664214	-0.783575	-1.20758	-0.359573	-3.63336	0.116136	65.8887	8986
myeloid	4	covid	model_vl	PAM	0.725476	1	0.00031801	0.0664214	-0.673895	-1.03862	-0.309166	-3.6326	0.113713	59.4255	9014
myeloid	4	covid	model_vl	PPP1R10	1.81003	3	0.000321625	0.0664214	-1.0846	-1.67211	-0.497102	-3.62959	0.104058	75.5835	8950
myeloid	4	covid	model_vl	FAM135A	0.606251	1	0.000322419	0.0664214	-0.69031	-1.0643	-0.316319	-3.62893	0.101953	54.7576	9025
myeloid	4	covid	model_vl	RAB37	0.887415	1	0.000335939	0.0664214	-0.76878	-1.18655	-0.351012	-3.61795	0.0668722	63.1957	9056
myeloid	4	covid	model_vl	LINC02035	0.710315	1	0.000338149	0.0664214	-0.67976	-1.04933	-0.310188	-3.6162	0.0612741	58.1688	9079
myeloid	4	covid	model_vl	AC012368.1	0.885352	1	0.000343155	0.0664214	-0.73573	-1.13617	-0.335292	-3.61226	0.048728	61.7594	9088
myeloid	4	covid	model_vl	TSHZ1	0.83198	1	0.000343261	0.0664214	-0.723319	-1.11701	-0.329627	-3.61218	0.0484622	63.1957	9090
myeloid	4	covid	model_vl	WDR6	1.62172	3	0.00034514	0.0664214	-1.01594	-1.56913	-0.462756	-3.61071	0.0438042	74.6858	9072
myeloid	4	covid	model_vl	ATP8A1	0.675889	1	0.000346141	0.0664214	-0.610145	-0.942444	-0.277845	-3.60994	0.0413305	59.605	9105
myeloid	4	covid	model_vl	RPS23	9.77989	5	0.000349115	0.0664214	-0.30834	-0.476376	-0.140304	-3.60764	0.0340281	100	9142
myeloid	4	covid	model_vl	MXD3	1.43379	2	0.00035579	0.0664214	-0.955027	-1.47622	-0.433832	-3.60256	0.0178637	72.711	9126
myeloid	4	covid	model_vl	GPR107	1.42699	2	0.000362602	0.0664214	-0.905484	-1.40034	-0.410626	-3.59746	0.00167905	73.9677	9157
myeloid	4	covid	model_vl	GPR160	0.525108	1	0.000373728	0.0665207	-0.587467	-0.909253	-0.265682	-3.58933	-0.0241073	51.167	9135
myeloid	4	covid	model_vl	NFYB	0.854081	1	0.000378888	0.0665207	-0.747762	-1.15777	-0.337753	-3.58563	-0.035804	62.4776	9102
myeloid	4	covid	model_vl	A1BG	3.86532	5	0.000384933	0.0665207	-1.33046	-2.06084	-0.600078	-3.58136	-0.0493053	89.7666	9033
myeloid	4	covid	model_vl	SS18L1	0.697784	1	0.000396172	0.0671952	-0.661833	-1.02595	-0.297717	-3.57359	-0.073849	60.3232	9066
myeloid	4	covid	model_vl	C22orf34	0.726972	1	0.000405981	0.067607	-0.678172	-1.05197	-0.304375	-3.56697	-0.0947022	59.605	9034
myeloid	4	covid	model_vl	AC245128.3	1.4691	2	0.000433183	0.0702966	-0.934664	-1.45239	-0.416939	-3.54938	-0.149976	73.4291	8913
myeloid	4	covid	model_vl	VAV2	0.84279	1	0.000437483	0.0702966	-0.752533	-1.16969	-0.335378	-3.54669	-0.158392	62.6571	8941
myeloid	4	covid	model_vl	RPL10	10.2921	5	0.00047052	0.0723202	-0.329596	-0.513331	-0.145861	-3.52684	-0.220397	100	9021
myeloid	4	covid	model_vl	ARSD	1.67077	3	0.000483344	0.0723202	-0.962617	-1.50035	-0.42488	-3.51949	-0.243289	75.2244	8744
myeloid	4	covid	model_vl	TMEM150A	1.00688	2	0.000490798	0.0723202	-0.765734	-1.194	-0.33747	-3.5153	-0.256316	66.0682	8814
myeloid	4	covid	model_vl	GPN1	1.43433	2	0.00049804	0.0723202	-0.863402	-1.34684	-0.379961	-3.51128	-0.268782	74.6858	8746
myeloid	4	covid	model_vl	BASP1	1.97625	3	0.000508874	0.0723202	-1.11106	-1.73422	-0.487899	-3.50537	-0.287094	78.6355	8565
myeloid	4	covid	model_vl	CYBRD1	1.55641	3	0.000513786	0.0723202	-0.927149	-1.44755	-0.406748	-3.50273	-0.295268	73.4291	8663
myeloid	4	covid	model_vl	ZDHHC16	1.22237	2	0.000514385	0.0723202	-0.826075	-1.28979	-0.362363	-3.50241	-0.296259	69.4794	8723
myeloid	4	covid	model_vl	BTAF1	1.64829	3	0.00051798	0.0723202	-0.943688	-1.47371	-0.413665	-3.5005	-0.302184	75.763	8638
myeloid	4	covid	model_vl	ZNF445	0.700525	1	0.000521141	0.0723202	-0.652164	-1.01863	-0.285701	-3.49883	-0.30736	57.6302	8803
myeloid	4	covid	model_vl	C11orf1	0.784525	1	0.000552013	0.0754609	-0.680681	-1.06491	-0.296452	-3.48297	-0.356303	62.6571	8725
myeloid	4	covid	model_vl	WLS	1.07853	2	0.000571708	0.0770041	-0.86825	-1.35973	-0.376775	-3.47328	-0.386106	65.8887	8531
myeloid	4	covid	model_vl	AC005392.2	0.54797	1	0.000589092	0.0772771	-0.695301	-1.08982	-0.300782	-3.46498	-0.411562	44.1652	8631
myeloid	4	covid	model_vl	SH3BP5L	0.792984	1	0.000592224	0.0772771	-0.682437	-1.06982	-0.295052	-3.46351	-0.416066	59.605	8642
myeloid	4	covid	model_vl	ST20-AS1	0.800078	1	0.000605221	0.0772771	-0.623417	-0.977916	-0.268918	-3.45748	-0.43451	61.7594	8672
myeloid	4	covid	model_vl	CDK13	1.79	3	0.000613187	0.0772771	-0.924327	-1.45049	-0.398166	-3.45385	-0.445618	78.8151	8400
myeloid	4	covid	model_vl	AC004687.1	3.21788	4	0.000615922	0.0772771	-1.21602	-1.90847	-0.523568	-3.45261	-0.449398	87.0736	8133
myeloid	4	covid	model_vl	PRMT7	0.819494	1	0.000634186	0.0774486	-0.665436	-1.04526	-0.285615	-3.44448	-0.474215	64.2729	8575
myeloid	4	covid	model_vl	LINC02432	1.20075	2	0.000634201	0.0774486	-0.972057	-1.52689	-0.41722	-3.44447	-0.474234	65.7092	8313
myeloid	4	covid	model_vl	ZNF710	1.13472	2	0.000644493	0.0776699	-0.82066	-1.28969	-0.351627	-3.43998	-0.487903	69.2998	8416
myeloid	4	covid	model_vl	UCKL1	1.70547	3	0.000654842	0.0778921	-0.933309	-1.46741	-0.399204	-3.43554	-0.501426	76.3016	8301
myeloid	4	covid	model_vl	KHDC4	0.961029	2	0.000665401	0.0781335	-0.771808	-1.21407	-0.32955	-3.43107	-0.515004	65.1706	8421
myeloid	4	covid	model_vl	ZFAND1	1.83027	3	0.000703174	0.0815237	-0.946915	-1.49197	-0.401861	-3.41561	-0.561854	77.3788	8169
myeloid	4	covid	model_vl	PDE4A	1.87612	3	0.000748192	0.0848758	-1.00951	-1.59358	-0.425444	-3.39816	-0.614479	77.1993	7958
myeloid	4	covid	model_vl	MDM1	0.614109	1	0.000755145	0.0848758	-0.60986	-0.962974	-0.256745	-3.39555	-0.62232	54.219	8458
myeloid	4	covid	model_vl	GABPA	1.26125	2	0.000768942	0.0848758	-0.777776	-1.22879	-0.326758	-3.39045	-0.637667	72.3519	8234
myeloid	4	covid	model_vl	HMGB3	2.15524	3	0.000769155	0.0848758	-1.03362	-1.63301	-0.43423	-3.39037	-0.637902	80.4309	7877
myeloid	4	covid	model_vl	CMTM2	0.572592	1	0.000817837	0.0891734	-0.651156	-1.0307	-0.271611	-3.37301	-0.689899	52.6032	8341
myeloid	4	covid	model_vl	SEMA3C	0.501589	1	0.000832805	0.0893005	-0.520053	-0.823645	-0.216462	-3.36787	-0.705259	53.1418	8475
myeloid	4	covid	model_vl	HOMEZ	0.902212	1	0.000838503	0.0893005	-0.680771	-1.07841	-0.283129	-3.36593	-0.711033	64.2729	8268
myeloid	4	covid	model_vl	NECAB3	0.563037	1	0.000857187	0.0893321	-0.534612	-0.847464	-0.22176	-3.35967	-0.729693	56.912	8437
myeloid	4	covid	model_vl	TMEM18	2.69405	4	0.000858306	0.0893321	-1.10632	-1.7538	-0.458837	-3.3593	-0.730798	83.6625	7516
myeloid	4	covid	model_vl	MAN2A1	2.20526	4	0.000900415	0.0921852	-1.0693	-1.69768	-0.440933	-3.34565	-0.771335	80.7899	7492
myeloid	4	covid	model_vl	CA11	0.638289	1	0.000905849	0.0921852	-0.60875	-0.966663	-0.250838	-3.34394	-0.776426	59.4255	8289
myeloid	4	covid	model_vl	RPS8	9.84239	5	0.000919968	0.0925932	-0.29998	-0.476586	-0.123375	-3.33952	-0.78951	100	8736
myeloid	4	covid	model_vl	IFITM3	8.5224	5	0.000942251	0.0928698	1.21333	0.497545	1.92911	3.33267	-0.809755	99.1023	7086
myeloid	4	covid	model_vl	TDP1	0.66143	1	0.000942995	0.0928698	-0.662773	-1.05379	-0.271754	-3.33245	-0.810422	57.6302	8161
myeloid	4	covid	model_vl	ZDHHC1	1.76363	3	0.000982272	0.0938675	-1.06321	-1.69268	-0.433734	-3.32075	-0.844927	74.3268	7299
myeloid	4	covid	model_vl	CKAP5	1.15619	2	0.00098318	0.0938675	-0.841182	-1.33925	-0.343119	-3.32049	-0.845708	68.7612	7745
myeloid	4	covid	model_vl	ARHGEF40	2.25215	4	0.000993155	0.0938675	-1.08366	-1.72586	-0.441465	-3.31759	-0.854241	80.4309	7237
myeloid	4	covid	model_vl	EBP	1.99032	3	0.00099412	0.0938675	-0.956068	-1.5227	-0.389439	-3.31731	-0.855062	78.2765	7504
myeloid	4	covid	model_vl	XPR1	0.853585	1	0.00102958	0.0962233	-0.688808	-1.09829	-0.27933	-3.30723	-0.884678	64.8115	7978
myeloid	4	covid	model_vl	VENTX	1.23641	2	0.00107645	0.0979055	-0.81861	-1.30715	-0.330071	-3.29438	-0.922291	70.9156	7647
myeloid	4	covid	model_vl	DPEP2	2.30578	4	0.00109229	0.0979055	-1.15605	-1.84685	-0.465243	-3.29016	-0.934621	79.7127	6814
myeloid	4	timen	model_vl	SMAD7	1.27004	2	4.14876e-16	3.79985e-12	0.230787	0.177387	0.284188	8.49696	25.7509	67.684	2
myeloid	4	timen	model_vl	NR1D2	1.18636	2	3.29559e-14	1.50921e-10	0.191173	0.143474	0.238872	7.87975	21.5852	69.4794	3
myeloid	4	timen	model_vl	NR1D1	0.647232	1	1.33205e-13	4.06674e-10	0.138484	0.103012	0.173956	7.67561	20.2566	55.2962	11
myeloid	4	timen	model_vl	PI4K2A	1.57607	3	5.41174e-13	1.23915e-09	0.203142	0.149653	0.256631	7.46678	18.9238	75.0449	4
myeloid	4	timen	model_vl	ID1	4.69515	5	1.14445e-12	2.0964e-09	0.353662	0.259105	0.448218	7.35348	18.2122	89.7666	1
myeloid	4	timen	model_vl	AC013394.1	1.33496	2	2.20938e-12	3.37263e-09	0.179374	0.130751	0.227997	7.25292	17.5873	73.6086	5
myeloid	4	timen	model_vl	CRY2	0.909404	1	6.54076e-12	8.55811e-09	0.145214	0.104916	0.185511	7.08474	16.5569	63.3752	18
myeloid	4	timen	model_vl	AC016831.7	1.10776	2	1.09042e-11	1.24839e-08	0.16756	0.120529	0.214592	7.00452	16.0719	69.1203	12
myeloid	4	timen	model_vl	CDCA4	1.18018	2	2.43205e-11	2.47502e-08	0.165808	0.118407	0.213209	6.87722	15.311	67.8636	13
myeloid	4	timen	model_vl	PRR7	1.26694	2	4.66743e-11	4.2749e-08	0.1718	0.121927	0.221674	6.77247	14.693	71.0952	14
myeloid	4	timen	model_vl	RGCC	1.79354	3	3.15678e-10	2.62845e-07	0.224111	0.155883	0.29234	6.45797	12.8827	74.3268	9
myeloid	4	timen	model_vl	BHLHE40	3.28234	4	5.39758e-10	4.1197e-07	0.237428	0.16412	0.310736	6.36761	12.3753	86.7145	7
myeloid	4	timen	model_vl	GNA12	1.21629	2	8.16012e-10	5.3221e-07	0.150378	0.103429	0.197327	6.29731	11.9844	69.8384	26
myeloid	4	timen	model_vl	MAPK6	2.23	4	8.27927e-10	5.3221e-07	0.194465	0.133728	0.255202	6.29483	11.9707	81.8671	19
myeloid	4	timen	model_vl	NXT1	3.38328	5	8.71618e-10	5.3221e-07	0.237049	0.162909	0.31119	6.28604	11.9221	87.6122	10
myeloid	4	timen	model_vl	AC012615.1	1.07677	2	1.29457e-09	7.4106e-07	0.137513	0.0940336	0.180992	6.21809	11.5483	67.5045	36
myeloid	4	timen	model_vl	AC008124.1	1.22174	2	1.39603e-09	7.5213e-07	0.148827	0.101672	0.195982	6.20506	11.477	71.2747	31
myeloid	4	timen	model_vl	AL118516.1	1.98717	3	1.63802e-09	8.33481e-07	0.188089	0.128226	0.247951	6.17739	11.3259	78.8151	20
myeloid	4	timen	model_vl	ICAM1	2.63779	4	1.77671e-09	8.5526e-07	0.219376	0.149396	0.289356	6.16329	11.2492	83.1239	15
myeloid	4	timen	model_vl	CXXC5	2.73154	4	1.94926e-09	8.5526e-07	0.218463	0.148592	0.288335	6.14717	11.1616	83.1239	16
myeloid	4	timen	model_vl	ID2	5.99374	5	2.03897e-09	8.5526e-07	0.261119	0.177498	0.344739	6.13934	11.1191	94.2549	8
myeloid	4	timen	model_vl	DHX35	0.717919	1	2.05434e-09	8.5526e-07	0.1164	0.0791165	0.153684	6.13803	11.112	60.6822	53
myeloid	4	timen	model_vl	C21orf2	1.79654	3	2.45674e-09	9.78316e-07	0.182905	0.124019	0.24179	6.1068	10.9431	76.3016	21
myeloid	4	timen	model_vl	PTPN7	1.74695	3	3.37356e-09	1.28743e-06	0.177622	0.119911	0.235333	6.05112	10.6437	76.3016	24
myeloid	4	timen	model_vl	MARCKSL1	2.75304	4	4.09483e-09	1.50018e-06	0.232155	0.156297	0.308012	6.0169	10.4609	82.4057	17
myeloid	4	timen	model_vl	RNF139	2.02121	3	5.1076e-09	1.79925e-06	0.173208	0.11624	0.230176	5.97769	10.2523	80.0718	28
myeloid	4	timen	model_vl	G0S2	2.66099	4	5.55022e-09	1.88276e-06	0.294771	0.19758	0.391961	5.96289	10.1739	76.3016	6
myeloid	4	timen	model_vl	RPS23	9.77989	5	5.77009e-09	1.88744e-06	0.0533825	0.035761	0.071004	5.95597	10.1373	100	177
myeloid	4	timen	model_vl	AC025159.1	2.19693	4	6.10269e-09	1.9274e-06	0.187887	0.125761	0.250013	5.94596	10.0844	80.6104	23
myeloid	4	timen	model_vl	RNF103	0.773407	1	6.54814e-09	1.99915e-06	0.119788	0.0800952	0.15948	5.93337	10.018	62.6571	58
myeloid	4	timen	model_vl	VEGFA	1.00074	2	9.78637e-09	2.85901e-06	0.138894	0.0923034	0.185485	5.86113	9.63917	65.8887	51
myeloid	4	timen	model_vl	EPB41L4A-AS1	2.63348	4	9.98888e-09	2.85901e-06	0.197076	0.130927	0.263226	5.85743	9.61987	82.7648	22
myeloid	4	timen	model_vl	CLCF1	0.751892	1	1.14109e-08	3.16706e-06	0.115645	0.0766682	0.154622	5.83333	9.49443	59.7846	68
myeloid	4	timen	model_vl	S100A11	9.11193	5	1.27395e-08	3.4318e-06	-0.0619717	-0.0829304	-0.041013	-5.81333	9.39066	100	159
myeloid	4	timen	model_vl	SLC25A26	1.35991	2	1.38279e-08	3.61855e-06	0.146477	0.0968116	0.196143	5.79841	9.31342	73.7882	47
myeloid	4	timen	model_vl	RPL9	8.74931	5	1.44609e-08	3.6791e-06	0.05439	0.0359221	0.0728579	5.79025	9.27125	100	190
myeloid	4	timen	model_vl	TUBB6	2.19575	4	1.85943e-08	4.60284e-06	0.184962	0.121656	0.248268	5.74425	9.03447	80.4309	32
myeloid	4	timen	model_vl	PLK3	2.6514	4	1.97007e-08	4.74839e-06	0.199976	0.131404	0.268548	5.73363	8.98004	81.6876	27
myeloid	4	timen	model_vl	RPS8	9.84239	5	2.15666e-08	5.06483e-06	0.0538537	0.0353336	0.0723739	5.71698	8.89485	100	203
myeloid	4	timen	model_vl	THRA	1.03603	2	2.24694e-08	5.14492e-06	0.133122	0.0872807	0.178962	5.70942	8.85624	67.5045	62
myeloid	4	timen	model_vl	CDC42EP4	1.06774	2	2.42666e-08	5.42092e-06	0.135532	0.088745	0.18232	5.69521	8.78381	68.0431	60
myeloid	4	timen	model_vl	SERTAD1	3.1235	4	2.53669e-08	5.5318e-06	0.214647	0.140441	0.288852	5.68701	8.74207	84.9192	25
myeloid	4	timen	model_vl	SIAH1	0.808469	1	2.86562e-08	6.08058e-06	0.116258	0.075906	0.15661	5.66442	8.62732	62.298	79
myeloid	4	timen	model_vl	MGAT4A	3.09782	4	2.92112e-08	6.08058e-06	0.206004	0.134457	0.27755	5.66086	8.60927	86.8941	29
myeloid	4	timen	model_vl	HDAC9	2.17714	3	3.0261e-08	6.15912e-06	0.187436	0.122263	0.25261	5.6543	8.57605	80.7899	35
myeloid	4	timen	model_vl	EAF1	2.48133	4	3.61904e-08	7.20582e-06	0.197058	0.128133	0.265983	5.62097	8.40771	81.5081	33
myeloid	4	timen	model_vl	COG3	3.26235	4	3.91866e-08	7.53514e-06	0.211819	0.137534	0.286104	5.6061	8.33289	86.535	30
myeloid	4	timen	model_vl	TCEAL3	1.58409	3	3.94898e-08	7.53514e-06	0.161566	0.104891	0.218242	5.60465	8.32565	75.2244	48
myeloid	4	timen	model_vl	MED26	0.79466	1	4.25486e-08	7.95311e-06	0.108825	0.0705549	0.147095	5.59068	8.25548	63.3752	91
myeloid	4	timen	model_vl	DBP	0.884557	1	4.53803e-08	8.16451e-06	0.124341	0.0805199	0.168163	5.57858	8.19489	63.5548	76
myeloid	4	timen	model_vl	AC124016.1	1.10405	2	4.54624e-08	8.16451e-06	0.12816	0.0829899	0.17333	5.57824	8.19319	68.0431	72
myeloid	4	timen	model_vl	AL392172.1	0.877757	1	4.72649e-08	8.32499e-06	0.124033	0.08026	0.167806	5.57093	8.15663	63.9138	77
myeloid	4	timen	model_vl	TPT1	9.70127	5	5.07386e-08	8.76821e-06	0.0618647	0.0399794	0.08375	5.55758	8.08996	100	193
myeloid	4	timen	model_vl	SKIL	1.72206	3	5.21305e-08	8.84191e-06	0.166715	0.107684	0.225747	5.55248	8.06452	76.8402	49
myeloid	4	timen	model_vl	BRPF1	1.60735	3	5.33587e-08	8.88568e-06	0.153959	0.099401	0.208517	5.54809	8.04262	75.763	55
myeloid	4	timen	model_vl	EEF1A1	10.2543	5	7.12049e-08	1.16458e-05	0.0641414	0.0411857	0.0870971	5.49343	7.77147	100	194
myeloid	4	timen	model_vl	ZNF267	2.39863	4	7.55841e-08	1.18314e-05	0.188332	0.12079	0.255874	5.48207	7.71539	80.7899	39
myeloid	4	timen	model_vl	IER5	3.18015	4	7.57942e-08	1.18314e-05	0.208737	0.133869	0.283604	5.48154	7.71279	86.535	34
myeloid	4	timen	model_vl	SYNJ2	0.752876	1	7.68538e-08	1.18314e-05	0.116646	0.0747888	0.158504	5.4789	7.69974	59.4255	92
myeloid	4	timen	model_vl	INSIG1	2.4301	4	7.75067e-08	1.18314e-05	0.188379	0.120761	0.255997	5.47728	7.6918	82.5853	41
myeloid	4	timen	model_vl	ADNP2	1.18973	2	1.15102e-07	1.70877e-05	0.130441	0.0829625	0.17792	5.40148	7.32044	70.377	84
myeloid	4	timen	model_vl	NAB2	1.15697	2	1.1588e-07	1.70877e-05	0.153341	0.097514	0.209169	5.40018	7.31411	64.632	65
myeloid	4	timen	model_vl	TRIM13	1.25645	2	1.17537e-07	1.70877e-05	0.135287	0.0860077	0.184566	5.39744	7.30078	71.6338	81
myeloid	4	timen	model_vl	RELT	3.4296	5	1.20146e-07	1.7194e-05	0.199401	0.126711	0.272091	5.3932	7.28018	87.6122	40
myeloid	4	timen	model_vl	RAP2B	3.23192	4	1.46275e-07	2.06024e-05	0.193985	0.122766	0.265203	5.35511	7.09551	86.535	45
myeloid	4	timen	model_vl	TUBB4B	3.78635	5	1.48462e-07	2.06024e-05	0.204197	0.129189	0.279206	5.35223	7.08159	89.4075	42
myeloid	4	timen	model_vl	SLC39A4	2.24411	4	1.52302e-07	2.06633e-05	0.169513	0.107187	0.231838	5.34727	7.05763	81.3285	59
myeloid	4	timen	model_vl	ITGAE	3.76504	5	1.54629e-07	2.06633e-05	0.20865	0.131892	0.285407	5.34432	7.0434	87.7917	38
myeloid	4	timen	model_vl	GABARAPL1	2.44583	4	1.59183e-07	2.06633e-05	0.184576	0.116603	0.25255	5.33868	7.01617	82.0467	52
myeloid	4	timen	model_vl	NFKBIE	2.7329	4	1.59485e-07	2.06633e-05	0.203396	0.128487	0.278305	5.33831	7.01439	83.1239	43
myeloid	4	timen	model_vl	ARPC5L	3.61231	5	1.60181e-07	2.06633e-05	0.202074	0.12764	0.276508	5.33746	7.01031	88.5099	44
myeloid	4	timen	model_vl	KLF11	2.29897	4	1.81846e-07	2.31323e-05	0.178397	0.112378	0.244415	5.31273	6.89132	81.6876	56
myeloid	4	timen	model_vl	FAM160B1	1.61981	3	1.85062e-07	2.32189e-05	0.150248	0.0946104	0.205885	5.3093	6.87488	75.763	75
myeloid	4	timen	model_vl	GTPBP1	1.42722	2	1.93741e-07	2.39794e-05	0.139281	0.0876173	0.190944	5.30034	6.8319	74.1472	85
myeloid	4	timen	model_vl	IFITM3	8.5224	5	1.9881e-07	2.42787e-05	-0.202169	-0.277231	-0.127107	-5.29528	6.80768	99.1023	46
myeloid	4	timen	model_vl	STX3	2.06031	3	2.12925e-07	2.56602e-05	0.164494	0.103264	0.225723	5.28183	6.74337	79.7127	66
myeloid	4	timen	model_vl	ZBTB2	0.907692	1	2.19378e-07	2.60945e-05	0.111323	0.0698393	0.152807	5.27597	6.71538	65.5296	112
myeloid	4	timen	model_vl	PPIF	3.33713	5	2.33683e-07	2.74398e-05	0.201224	0.126062	0.276385	5.26355	6.65616	87.4327	50
myeloid	4	timen	model_vl	CRYZL1	1.82855	3	2.7451e-07	3.18258e-05	0.147678	0.0921817	0.203174	5.23177	6.50525	78.0969	83
myeloid	4	timen	model_vl	ARRDC4	2.14665	3	3.12271e-07	3.56593e-05	0.164593	0.102437	0.226749	5.20623	6.3845	80.6104	71
myeloid	4	timen	model_vl	C16orf87	2.30089	4	3.15699e-07	3.56593e-05	0.164428	0.102308	0.226548	5.20406	6.37427	81.5081	73
myeloid	4	timen	model_vl	RFX2	2.26803	4	3.19255e-07	3.56593e-05	0.179766	0.111822	0.247709	5.20184	6.36378	81.149	63
myeloid	4	timen	model_vl	MAPKAPK2	2.90069	4	3.99954e-07	4.36637e-05	0.178771	0.110615	0.246927	5.1569	6.15273	85.2783	67
myeloid	4	timen	model_vl	IER5L	2.10938	3	4.00453e-07	4.36637e-05	0.178114	0.110205	0.246023	5.15665	6.15156	77.9174	69
myeloid	4	timen	model_vl	RALGDS	1.13791	2	4.11604e-07	4.43515e-05	0.123849	0.0765791	0.171119	5.15115	6.12585	69.6589	108
myeloid	4	timen	model_vl	PHACTR1	1.79962	3	4.5325e-07	4.79126e-05	0.164504	0.101481	0.227527	5.13182	6.03563	77.0197	80
myeloid	4	timen	model_vl	EXOSC6	1.34559	2	4.55115e-07	4.79126e-05	0.138587	0.0854844	0.19169	5.13099	6.03178	71.0952	99
myeloid	4	timen	model_vl	BCL7B	2.67554	4	4.64366e-07	4.8331e-05	0.175331	0.108096	0.242566	5.12695	6.01295	84.0215	70
myeloid	4	timen	model_vl	ZNF136	0.742688	1	5.01787e-07	5.1639e-05	0.101841	0.0626682	0.141013	5.11135	5.94042	61.0413	148
myeloid	4	timen	model_vl	RNF138	2.64271	4	5.20288e-07	5.29479e-05	0.176649	0.108605	0.244694	5.10405	5.90654	84.5601	74
myeloid	4	timen	model_vl	CDKN2D	4.57884	5	5.35901e-07	5.39375e-05	0.208793	0.128272	0.289313	5.09808	5.87888	90.6643	57
myeloid	4	timen	model_vl	HIVEP3	0.951886	2	5.62582e-07	5.54565e-05	0.116431	0.0714434	0.16142	5.08826	5.83342	63.0162	131
myeloid	4	timen	model_vl	AP000547.3	0.580176	1	5.68588e-07	5.54565e-05	0.0966608	0.0592962	0.134025	5.08611	5.82349	51.7056	168
myeloid	4	timen	model_vl	YOD1	1.26609	2	5.69157e-07	5.54565e-05	0.123268	0.0756165	0.17092	5.08591	5.82255	71.8133	119
myeloid	4	timen	model_vl	PIM3	3.68931	5	6.25195e-07	5.98799e-05	0.206018	0.126079	0.285958	5.06687	5.73472	88.3303	61
myeloid	4	timen	model_vl	STK19	1.61765	3	6.27631e-07	5.98799e-05	0.132877	0.0813098	0.184444	5.06608	5.73108	76.1221	105
myeloid	4	timen	model_vl	GPRIN3	1.52268	3	6.38462e-07	6.02853e-05	0.133029	0.0813673	0.18469	5.06261	5.71508	75.2244	106
myeloid	4	timen	model_vl	RPS27A	9.54758	5	6.45402e-07	6.03187e-05	0.0497311	0.0304097	0.0690525	5.06041	5.70497	100	1725
myeloid	4	timen	model_vl	MAD2L1BP	1.36145	2	6.72043e-07	6.14049e-05	0.131594	0.0803845	0.182804	5.05219	5.66714	72.711	113
myeloid	4	timen	model_vl	IFITM1	4.67425	5	6.87219e-07	6.14049e-05	-0.280102	-0.389202	-0.171002	-5.04764	5.64626	95.5117	37
myeloid	4	acuity_maxn	model_vl	S100A8	13.4434	5	5.51175e-09	5.04821e-05	1.00726	0.67522	1.3393	5.96413	9.65415	100	3
myeloid	4	acuity_maxn	model_vl	ALDH1A1	1.58097	3	9.05694e-08	0.000414762	-2.13281	-2.90256	-1.36306	-5.44753	7.19397	71.8133	1
myeloid	4	acuity_maxn	model_vl	RPL30	10.0082	5	6.4391e-07	0.00196586	-0.475184	-0.659783	-0.290584	-5.06088	5.47627	100	816
myeloid	4	acuity_maxn	model_vl	RPL35A	9.41245	5	1.52949e-06	0.00350214	-0.488391	-0.685052	-0.291731	-4.88255	4.72084	100	1346
myeloid	4	acuity_maxn	model_vl	CD74	9.38249	5	2.2739e-06	0.00416533	-1.28416	-1.81025	-0.758063	-4.79901	4.3751	99.6409	6
myeloid	4	acuity_maxn	model_vl	THBS1	2.52257	4	4.02483e-06	0.00579078	2.60838	1.51181	3.70495	4.67659	3.87795	78.9946	2
myeloid	4	acuity_maxn	model_vl	METTL7B	1.30909	2	4.42575e-06	0.00579078	1.75179	1.01207	2.4915	4.65598	3.79535	63.0162	5
myeloid	4	acuity_maxn	model_vl	S100A9	13.0734	5	1.15206e-05	0.012549	0.716498	0.399511	1.03348	4.44396	2.9646	100	1721
myeloid	4	acuity_maxn	model_vl	RPL11	9.94778	5	1.23312e-05	0.012549	-0.46604	-0.672937	-0.259142	-4.42857	2.90566	100	4008
myeloid	4	acuity_maxn	model_vl	S100A12	9.64449	5	1.42235e-05	0.0130273	1.38254	0.764233	2.00084	4.39613	2.78196	99.6409	25
myeloid	4	acuity_maxn	model_vl	LRG1	0.878015	1	2.61562e-05	0.0217786	1.22852	0.660927	1.79612	4.25539	2.25492	62.4776	576
myeloid	4	acuity_maxn	model_vl	RPL9	8.74931	5	3.41886e-05	0.0260944	-0.473522	-0.695589	-0.251455	-4.1923	2.02365	100	5390
myeloid	4	acuity_maxn	model_vl	RPL10	10.2921	5	4.35675e-05	0.0283582	-0.487221	-0.718907	-0.255536	-4.13451	1.81456	100	5635
myeloid	4	acuity_maxn	model_vl	S100A4	11.0604	5	4.58849e-05	0.0283582	0.416541	0.217868	0.615215	4.12207	1.7699	100	6212
myeloid	4	acuity_maxn	model_vl	RPL29	9.57326	5	4.7418e-05	0.0283582	-0.389607	-0.575791	-0.203423	-4.11416	1.74157	100	6434
myeloid	4	acuity_maxn	model_vl	RPS23	9.77989	5	4.95394e-05	0.0283582	-0.442261	-0.65415	-0.230372	-4.10361	1.70387	100	6146
myeloid	4	acuity_maxn	model_vl	RPL24	8.60668	5	6.34607e-05	0.0341904	-0.418024	-0.621278	-0.21477	-4.0435	1.49066	100	6634
myeloid	4	acuity_maxn	model_vl	FAM20A	2.25782	4	8.31325e-05	0.0406778	1.74798	0.883879	2.61209	3.97711	1.25852	76.3016	1550
myeloid	4	acuity_maxn	model_vl	THBD	1.59754	3	9.46482e-05	0.0406778	1.53478	0.769873	2.29968	3.94488	1.14711	74.1472	2666
myeloid	4	acuity_maxn	model_vl	RPS12	10.3373	5	9.76433e-05	0.0406778	-0.396447	-0.594419	-0.198475	-3.93711	1.12037	99.8205	7336
myeloid	4	acuity_maxn	model_vl	RPL34	10.0323	5	9.7678e-05	0.0406778	-0.49221	-0.738008	-0.246412	-3.93702	1.12006	100	6908
myeloid	4	acuity_maxn	model_vl	IL10	0.768209	1	0.000102114	0.0406778	1.10143	0.549845	1.65301	3.92592	1.08194	56.553	4586
myeloid	4	acuity_maxn	model_vl	FADS2	1.15115	2	0.00010215	0.0406778	1.27903	0.638494	1.91957	3.92583	1.08165	67.5045	3898
myeloid	4	acuity_maxn	model_vl	AREG	1.75539	3	0.000117612	0.0431463	2.17437	1.07554	3.2732	3.89043	0.960749	69.2998	1797
myeloid	4	acuity_maxn	model_vl	ATP8A1	0.675889	1	0.00012147	0.0431463	-0.827423	-1.24644	-0.408402	-3.88229	0.933085	59.605	6071
myeloid	4	acuity_maxn	model_vl	SLC39A8	1.50823	3	0.00012668	0.0431463	1.49384	0.735258	2.25242	3.87167	0.897085	71.9928	4062
myeloid	4	acuity_maxn	model_vl	RPL32	10.304	5	0.000127192	0.0431463	-0.370128	-0.558131	-0.182125	-3.87065	0.893632	100	7810
myeloid	4	acuity_maxn	model_vl	TMSB4X	10.9818	5	0.000176399	0.0577014	-0.408864	-0.621123	-0.196604	-3.78711	0.613668	100	8124
myeloid	4	acuity_maxn	model_vl	RPS13	10.1449	5	0.000234109	0.0739381	-0.392652	-0.600532	-0.184772	-3.71356	0.371878	100	8551
myeloid	4	acuity_maxn	model_vl	DBP	0.884557	1	0.000247977	0.0757074	-0.991242	-1.51817	-0.46431	-3.69846	0.322775	63.5548	7865
myeloid	4	acuity_maxn	model_vl	DPEP2	2.30578	4	0.000285324	0.0842995	-1.62225	-2.49333	-0.75116	-3.66144	0.203164	79.7127	7816
myeloid	4	acuity_maxn	model_vl	HLA-DMB	3.40391	5	0.000303884	0.0869774	-1.7026	-2.62103	-0.784171	-3.64471	0.149473	86.8941	8110
myeloid	4	acuity_maxn	model_vl	NACA	8.70614	5	0.000314594	0.087314	-0.382745	-0.589732	-0.175758	-3.63548	0.119978	100	8948
myeloid	4	acuity_maxn	model_vl	SLPI	0.658779	1	0.000359448	0.0968289	0.92877	0.421517	1.43602	3.59981	0.00654284	52.2442	9126
myeloid	4	acuity_maxn	model_vl	CLU	4.60098	5	0.000374168	0.0972809	2.23521	1.01077	3.45966	3.58901	-0.0275918	89.4075	8888
myeloid	4	acuity_maxn	model_vl	FPGT	0.663523	1	0.000382368	0.0972809	-0.916155	-1.41884	-0.413468	-3.58317	-0.0460249	56.912	8967
myeloid	4	acuity_maxn	model_vl	RPL41	11.2447	5	0.0004047	0.099277	-0.333841	-0.517804	-0.149877	-3.56783	-0.0942697	100	9018
myeloid	4	acuity_maxn	model_vl	ZDHHC1	1.76363	3	0.000419136	0.099277	-1.4366	-2.23035	-0.642846	-3.55833	-0.12405	74.3268	8417
myeloid	4	acuity_maxn	model_vl	DDIT4	3.47207	5	0.000428087	0.099277	1.96605	0.87801	3.05409	3.55259	-0.141999	85.2783	8023
myeloid	4	acuity_maxn	model_vl	RPS14	9.90627	5	0.000433571	0.099277	-0.44248	-0.687594	-0.197367	-3.54913	-0.152811	100	8863
myeloid	4	acuity_maxn	model_vl	RPL12	9.68363	5	0.000494248	0.11041	-0.370324	-0.577555	-0.163094	-3.51338	-0.263988	100	8755
myeloid	4	acuity_maxn	model_vl	NKG7	5.07392	5	0.000624005	0.136078	1.65489	0.711538	2.59825	3.44898	-0.461539	94.0754	6102
myeloid	4	acuity_maxn	model_vl	RPL18	9.41196	5	0.00064372	0.137112	-0.32817	-0.515711	-0.140629	-3.44032	-0.487866	100	8505
myeloid	4	acuity_maxn	model_vl	MXD3	1.43379	2	0.000749562	0.152369	-1.13577	-1.79298	-0.478552	-3.39765	-0.616592	72.711	6346
myeloid	4	acuity_maxn	model_vl	HLA-DQB1	4.13531	5	0.000760722	0.152369	-1.91121	-3.01849	-0.803924	-3.39348	-0.62908	89.0485	4550
myeloid	4	acuity_maxn	model_vl	MS4A4A	3.43636	5	0.000765257	0.152369	1.57848	0.663515	2.49345	3.3918	-0.634102	88.5099	5233
myeloid	4	acuity_maxn	model_vl	MARCKS	3.3452	5	0.000818261	0.156202	-1.61255	-2.55251	-0.672585	-3.37286	-0.69066	87.6122	4841
myeloid	4	acuity_maxn	model_vl	RBP7	4.24597	5	0.000818617	0.156202	-1.81977	-2.88057	-0.758981	-3.37274	-0.691028	90.3052	4353
myeloid	4	acuity_maxn	model_vl	CPAMD8	0.728291	1	0.00088406	0.162625	-0.885361	-1.40483	-0.365895	-3.35088	-0.755933	56.3734	6459
myeloid	4	acuity_maxn	model_vl	TRAPPC6A	2.67779	4	0.00088779	0.162625	-1.35065	-2.14339	-0.5579	-3.34968	-0.759484	84.5601	5141
myeloid	4	acuity_maxn	model_vl	VSTM1	1.78872	3	0.000924994	0.164965	-1.58083	-2.51193	-0.649721	-3.33796	-0.794106	70.5566	4360
myeloid	4	acuity_maxn	model_vl	HIVEP3	0.951886	2	0.000940529	0.164965	-0.917125	-1.45808	-0.376167	-3.3332	-0.808148	63.0162	6194
myeloid	4	acuity_maxn	model_vl	RASA4	1.07649	2	0.000954598	0.164965	-1.02618	-1.63223	-0.420122	-3.32895	-0.820664	65.7092	5790
myeloid	4	acuity_maxn	model_vl	AKAP11	0.806427	1	0.00102508	0.166992	-0.890651	-1.41992	-0.361385	-3.30849	-0.880683	60.8618	6019
myeloid	4	acuity_maxn	model_vl	MAP3K8	4.85185	5	0.00103132	0.166992	1.66247	0.674032	2.65091	3.30674	-0.885793	92.4596	3594
myeloid	4	acuity_maxn	model_vl	RPS24	10.0596	5	0.00104735	0.166992	-0.350517	-0.559202	-0.141833	-3.30229	-0.898787	100	7887
myeloid	4	acuity_maxn	model_vl	GPR183	1.75491	3	0.00104958	0.166992	1.39591	0.564684	2.22713	3.30168	-0.900575	74.6858	4355
myeloid	4	acuity_maxn	model_vl	RPS7	9.41825	5	0.00105749	0.166992	-0.340874	-0.543989	-0.13776	-3.29951	-0.906898	100	7908
myeloid	4	acuity_maxn	model_vl	DHCR24	0.919078	1	0.00109435	0.169883	0.988302	0.397638	1.57897	3.28962	-0.935738	60.8618	5497
myeloid	4	acuity_maxn	model_vl	RBFA	0.979369	2	0.00111665	0.170456	-0.889033	-1.42131	-0.356752	-3.28377	-0.952715	66.4273	5777
myeloid	4	acuity_maxn	model_vl	CYSLTR1	1.44567	2	0.00121386	0.182258	-1.12703	-1.80682	-0.447233	-3.25952	-1.02292	73.7882	4706
myeloid	4	acuity_maxn	model_vl	EEF1A1	10.2543	5	0.001249	0.184509	-0.45646	-0.732491	-0.18043	-3.25119	-1.04691	100	7216
myeloid	4	acuity_maxn	model_vl	MYL6	9.12923	5	0.00127811	0.185813	0.306559	0.120792	0.492325	3.24446	-1.06627	100	7835
myeloid	4	acuity_maxn	model_vl	REPIN1	1.55873	3	0.0013754	0.196833	-1.11615	-1.79703	-0.435276	-3.22294	-1.12788	74.8654	4347
myeloid	4	acuity_maxn	model_vl	RPL39	10.5094	5	0.00144653	0.203828	-0.41147	-0.663637	-0.159302	-3.20808	-1.17019	100	7205
myeloid	4	acuity_maxn	model_vl	GGH	0.623793	1	0.00157761	0.218929	0.788027	0.301189	1.27487	3.18238	-1.24292	54.3986	5321
myeloid	4	acuity_maxn	model_vl	HLA-DRA	7.27231	5	0.00161214	0.220382	-1.27181	-2.05913	-0.484501	-3.17594	-1.26107	97.6661	3170
myeloid	4	acuity_maxn	model_vl	TYROBP	9.82106	5	0.0017881	0.237231	-0.31804	-0.516859	-0.11922	-3.14498	-1.3478	100	7404
myeloid	4	acuity_maxn	model_vl	HLA-DQA1	2.09464	3	0.00180021	0.237231	-1.41484	-2.29988	-0.529795	-3.14296	-1.35345	78.456	2241
myeloid	4	acuity_maxn	model_vl	PLAC8	6.24146	5	0.0018131	0.237231	1.40539	0.525659	2.28513	3.14081	-1.35942	97.307	2256
myeloid	4	acuity_maxn	model_vl	BCL2A1	4.91308	5	0.001875	0.241751	1.5642	0.581899	2.5465	3.13072	-1.38749	92.9982	1628
myeloid	4	acuity_maxn	model_vl	PIK3IP1	1.03686	2	0.00190044	0.241751	-0.943737	-1.53716	-0.350311	-3.12666	-1.39876	65.8887	4135
myeloid	4	acuity_maxn	model_vl	RPL13	10.2574	5	0.00195176	0.242281	-0.363871	-0.593265	-0.134477	-3.11861	-1.42104	100	7052
myeloid	4	acuity_maxn	model_vl	AC012368.1	0.885352	1	0.00195751	0.242281	-0.800726	-1.30567	-0.295783	-3.11773	-1.42349	61.7594	4761
myeloid	4	acuity_maxn	model_vl	RPS15A	9.83186	5	0.00207794	0.253759	-0.304145	-0.49706	-0.11123	-3.09964	-1.47337	100	7320
myeloid	4	acuity_maxn	model_vl	SNAI1	0.649147	1	0.00228395	0.275245	0.818455	0.294451	1.34246	3.07084	-1.55225	54.5781	4309
myeloid	4	acuity_maxn	model_vl	SEMA6B	0.810612	1	0.00234373	0.278782	0.907194	0.324876	1.48951	3.06292	-1.57379	58.3483	3757
myeloid	4	acuity_maxn	model_vl	WLS	1.07853	2	0.002429	0.285221	-0.962033	-1.58177	-0.342295	-3.05195	-1.60358	65.8887	3355
myeloid	4	acuity_maxn	model_vl	DGKG	0.587382	1	0.00251007	0.291009	-0.62891	-1.0354	-0.222422	-3.04185	-1.63093	56.1939	5142
myeloid	4	acuity_maxn	model_vl	DHX35	0.717919	1	0.00255809	0.292869	-0.692299	-1.14062	-0.243979	-3.036	-1.6467	60.6822	4758
myeloid	4	acuity_maxn	model_vl	SBNO2	2.17248	3	0.0027539	0.308562	1.15891	0.402733	1.91509	3.01316	-1.70808	79.3537	2063
myeloid	4	acuity_maxn	model_vl	JUP	1.73997	3	0.00276254	0.308562	-1.42002	-2.34686	-0.493171	-3.01219	-1.71069	72.8905	1100
myeloid	4	acuity_maxn	model_vl	RPL22	8.66459	5	0.00291584	0.321761	-0.324439	-0.53739	-0.111489	-2.99537	-1.75558	100	6844
myeloid	4	acuity_maxn	model_vl	ZSCAN5A	0.704754	1	0.00314082	0.342462	-0.679346	-1.12874	-0.229956	-2.9721	-1.81731	60.3232	4430
myeloid	4	acuity_maxn	model_vl	PRPS1	1.20859	2	0.00326678	0.351653	-0.890677	-1.48233	-0.299028	-2.95973	-1.84994	71.2747	3035
myeloid	4	acuity_maxn	model_vl	HDAC9	2.17714	3	0.00330191	0.351653	-1.17841	-1.96209	-0.394737	-2.95636	-1.85881	80.7899	1571
myeloid	4	acuity_maxn	model_vl	MCEMP1	4.18471	5	0.00335027	0.352703	1.52377	0.508847	2.5387	2.95177	-1.87087	89.228	484
myeloid	4	acuity_maxn	model_vl	AC103591.3	0.782718	1	0.00350495	0.359981	-0.7861	-1.31224	-0.259964	-2.93749	-1.90828	61.5799	3497
myeloid	4	acuity_maxn	model_vl	E2F2	1.05662	2	0.00352806	0.359981	0.889889	0.293865	1.48591	2.9354	-1.91372	65.7092	2861
myeloid	4	acuity_maxn	model_vl	RPS28	10.329	5	0.00353731	0.359981	-0.326876	-0.545871	-0.107881	-2.93457	-1.91589	100	6624
myeloid	4	acuity_maxn	model_vl	RNASE1	3.88978	5	0.00370071	0.369673	1.86295	0.608706	3.1172	2.92022	-1.95329	85.2783	47
myeloid	4	acuity_maxn	model_vl	CTSL	1.88226	3	0.00371328	0.369673	1.10452	0.360619	1.84842	2.91914	-1.95609	77.9174	1643
myeloid	4	acuity_maxn	model_vl	ZNF219	0.5725	1	0.00375975	0.370275	0.606888	0.197589	1.01619	2.91517	-1.96639	55.2962	4577
myeloid	4	acuity_maxn	model_vl	AL392172.1	0.877757	1	0.00386938	0.377018	-0.777982	-1.30433	-0.251636	-2.90599	-1.99017	63.9138	3341
myeloid	4	acuity_maxn	model_vl	SPNS3	0.648586	1	0.0039295	0.378845	-0.714364	-1.19849	-0.230237	-2.90106	-2.00292	57.8097	3751
myeloid	4	acuity_maxn	model_vl	TAGLN	0.860874	1	0.0040246	0.383972	-0.760187	-1.27673	-0.243641	-2.89339	-2.02269	62.298	3372
myeloid	4	acuity_maxn	model_vl	BAIAP2	0.860382	1	0.00417736	0.394437	-0.783731	-1.31849	-0.248974	-2.88142	-2.05348	61.4004	3146
myeloid	4	acuity_maxn	model_vl	KCNC3	0.686838	1	0.00434625	0.401831	-0.678786	-1.144	-0.213571	-2.86864	-2.08621	59.246	3804
myeloid	4	acuity_maxn	model_vl	ADM	2.32779	4	0.00437429	0.401831	1.1964	0.375839	2.01697	2.86656	-2.09152	80.7899	980
myeloid	4	acuity_maxn	model_vl	GRK3	2.23837	4	0.00443794	0.401831	-1.15561	-1.94949	-0.361729	-2.86189	-2.10344	80.7899	1092
myeloid	4	vl	model_vl	TSC22D1	0.593407	1	1.10889e-05	0.0503816	-0.148062	-0.213439	-0.0826843	-4.45258	2.96726	56.553	1516
myeloid	4	vl	model_vl	GOLM1	0.913917	1	1.29207e-05	0.0503816	-0.199308	-0.288003	-0.110614	-4.41798	2.83574	64.632	189
myeloid	4	vl	model_vl	SUCLA2	2.0155	3	1.65023e-05	0.0503816	-0.25072	-0.363722	-0.137718	-4.36214	2.62544	78.8151	14
myeloid	4	vl	model_vl	NRG1	2.52652	4	2.88102e-05	0.0617222	-0.301048	-0.440883	-0.161214	-4.23271	2.14726	80.7899	16
myeloid	4	vl	model_vl	CDIP1	0.739487	1	4.36803e-05	0.0617222	-0.16647	-0.245642	-0.0872976	-4.13389	1.79089	58.5278	4126
myeloid	4	vl	model_vl	PCK2	1.58206	3	5.69042e-05	0.0617222	-0.222413	-0.32985	-0.114975	-4.07006	1.56479	74.8654	3110
myeloid	4	vl	model_vl	CYP27A1	2.60906	4	6.01945e-05	0.0617222	-0.30657	-0.455159	-0.157981	-4.05639	1.51678	80.9695	1139
myeloid	4	vl	model_vl	EIF4EBP3	1.45059	2	6.03076e-05	0.0617222	-0.224458	-0.333261	-0.115655	-4.05593	1.51517	71.2747	3250
myeloid	4	vl	model_vl	HERC3	1.03976	2	6.06507e-05	0.0617222	-0.180311	-0.267745	-0.0928781	-4.05455	1.51033	69.8384	4685
myeloid	4	vl	model_vl	TAGAP	1.85791	3	7.84097e-05	0.0707736	-0.23964	-0.357675	-0.121605	-3.99157	1.29114	77.3788	3876
myeloid	4	vl	model_vl	CNOT6L	1.52321	3	8.49994e-05	0.0707736	-0.223276	-0.333804	-0.112748	-3.97161	1.22233	75.0449	4671
myeloid	4	vl	model_vl	CBFA2T3	1.08411	2	9.33425e-05	0.0712437	-0.185741	-0.27823	-0.0932522	-3.94834	1.14254	67.325	5863
myeloid	4	vl	model_vl	RTN1	0.807653	1	0.000115546	0.0798455	-0.170858	-0.257103	-0.0846128	-3.8949	0.960831	60.6822	6633
myeloid	4	vl	model_vl	GSAP	1.66711	3	0.000122131	0.0798455	-0.209685	-0.31591	-0.103459	-3.88092	0.913675	76.3016	6228
myeloid	4	vl	model_vl	FIP1L1	1.97931	3	0.000137597	0.0798455	-0.241486	-0.364782	-0.11819	-3.8507	0.812281	79.1741	6148
myeloid	4	vl	model_vl	ZNF358	0.755734	1	0.000140405	0.0798455	-0.140472	-0.212289	-0.0686551	-3.84556	0.795108	61.5799	7474
myeloid	4	vl	model_vl	MTMR11	2.49885	4	0.000148201	0.0798455	-0.261911	-0.396295	-0.127527	-3.83179	0.749189	82.2262	6145
myeloid	4	vl	model_vl	PIP4P1	2.04497	3	0.000165147	0.08096	-0.226585	-0.343691	-0.109479	-3.80407	0.657235	78.8151	6909
myeloid	4	vl	model_vl	EXOSC8	1.43856	2	0.000167948	0.08096	-0.197399	-0.299536	-0.095261	-3.79974	0.642955	72.8905	7253
myeloid	4	vl	model_vl	TP53TG1	2.28858	4	0.00017756	0.0812613	-0.229452	-0.348624	-0.11028	-3.78542	0.595718	81.8671	7106
myeloid	4	vl	model_vl	PBXIP1	1.68783	3	0.000186318	0.0812613	-0.21039	-0.320022	-0.100758	-3.77299	0.554867	76.4811	7405
myeloid	4	vl	model_vl	REEP3	1.82374	3	0.000248011	0.0907063	-0.222266	-0.34042	-0.104111	-3.69843	0.312466	77.1993	8122
myeloid	4	vl	model_vl	TRIM24	0.981578	2	0.000253062	0.0907063	-0.176468	-0.270412	-0.0825242	-3.69313	0.295399	65.5296	8388
myeloid	4	vl	model_vl	C11orf21	2.32316	4	0.000253812	0.0907063	-0.237605	-0.364123	-0.111088	-3.69235	0.292893	81.6876	8121
myeloid	4	vl	model_vl	AP003774.3	1.33904	2	0.000255422	0.0907063	-0.195629	-0.299842	-0.0914157	-3.69068	0.287542	70.7361	8336
myeloid	4	vl	model_vl	ABCF3	1.59513	3	0.000257491	0.0907063	-0.19344	-0.296547	-0.0903337	-3.68856	0.280712	76.8402	8365
myeloid	4	vl	model_vl	C5AR2	0.99626	2	0.000285055	0.0920776	-0.172623	-0.265309	-0.0799374	-3.66169	0.194669	65.3501	8642
myeloid	4	vl	model_vl	ARPP19	2.0432	3	0.000291462	0.0920776	-0.227136	-0.349288	-0.104984	-3.6558	0.175871	79.1741	8552
myeloid	4	vl	model_vl	CASP9	1.16267	2	0.000300868	0.0920776	-0.175118	-0.269514	-0.0807234	-3.64736	0.149019	71.4542	8765
myeloid	4	vl	model_vl	STARD3	2.38444	4	0.000301597	0.0920776	-0.228311	-0.3514	-0.105222	-3.64672	0.146971	80.9695	8644
myeloid	4	vl	model_vl	TNFAIP8L2	2.55383	4	0.00035703	0.105485	-0.263102	-0.406724	-0.11948	-3.60162	0.00442576	81.5081	9136
myeloid	4	vl	model_vl	DNAJC10	2.18412	3	0.000384809	0.110139	-0.227038	-0.351672	-0.102404	-3.58145	-0.0588119	79.5332	8954
myeloid	4	vl	model_vl	CDK19	1.67242	3	0.000405917	0.112205	-0.197374	-0.306162	-0.088586	-3.56702	-0.103861	77.3788	8847
myeloid	4	vl	model_vl	CHTF8	2.31853	4	0.000428033	0.112205	-0.225408	-0.35015	-0.100665	-3.55263	-0.148593	81.149	8646
myeloid	4	vl	model_vl	PTCD3	1.42965	2	0.000428778	0.112205	-0.184228	-0.286195	-0.0822611	-3.55216	-0.150059	73.7882	8735
myeloid	4	vl	model_vl	BLCAP	2.53942	4	0.000459413	0.112997	-0.225268	-0.350613	-0.0999229	-3.53337	-0.208216	83.3034	8448
myeloid	4	vl	model_vl	CTBP2	2.49845	4	0.000463211	0.112997	-0.233118	-0.362914	-0.103323	-3.53112	-0.215152	82.7648	8410
myeloid	4	vl	model_vl	INSR	1.54222	3	0.000470524	0.112997	-0.189335	-0.294881	-0.0837891	-3.52684	-0.228347	75.2244	8514
myeloid	4	vl	model_vl	FTH1	10.686	5	0.000496276	0.112997	-0.0893672	-0.139392	-0.0393421	-3.51225	-0.27322	100	8790
myeloid	4	vl	model_vl	SYTL1	2.04266	3	0.000505536	0.112997	-0.216678	-0.338143	-0.0952125	-3.50718	-0.288783	77.9174	8233
myeloid	4	vl	model_vl	PIGP	1.92087	3	0.000516537	0.112997	-0.207263	-0.323646	-0.090879	-3.50127	-0.306902	77.9174	8218
myeloid	4	vl	model_vl	ZNF699	0.788722	1	0.000522936	0.112997	-0.140547	-0.219545	-0.0615498	-3.49788	-0.317263	61.0413	8496
myeloid	4	vl	model_vl	SRBD1	0.867242	1	0.000530505	0.112997	-0.154574	-0.241554	-0.067594	-3.49393	-0.329355	65.1706	8402
myeloid	4	vl	model_vl	DOCK2	3.63419	5	0.000549277	0.113092	-0.252585	-0.395107	-0.110062	-3.48434	-0.358611	88.5099	7793
myeloid	4	vl	model_vl	TRAF7	2.65152	4	0.000555643	0.113092	-0.223703	-0.350044	-0.097362	-3.48116	-0.368302	83.4829	7934
myeloid	4	vl	model_vl	NSRP1	2.52593	4	0.000581661	0.113496	-0.235573	-0.369104	-0.102043	-3.4685	-0.406784	82.0467	7716
myeloid	4	vl	model_vl	NEDD9	1.38558	2	0.000582411	0.113496	-0.179795	-0.281719	-0.0778708	-3.46814	-0.407867	73.2496	8057
myeloid	4	vl	model_vl	EPS8	1.32618	2	0.000630661	0.120338	-0.173524	-0.272524	-0.0745236	-3.44603	-0.474755	70.9156	7935
myeloid	4	vl	model_vl	RAB3D	3.2248	4	0.000666452	0.124572	-0.24078	-0.378768	-0.102791	-3.43063	-0.521115	86.8941	7275
myeloid	4	vl	model_vl	MOCS2	1.308	2	0.000692534	0.126858	-0.176201	-0.277497	-0.0749047	-3.41988	-0.553342	73.4291	7674
myeloid	4	vl	model_vl	RGS2	4.03562	5	0.00073295	0.128973	-0.299986	-0.473251	-0.12672	-3.40396	-0.600936	87.9713	6402
myeloid	4	vl	model_vl	KDM4A	0.639354	1	0.000736376	0.128973	-0.125634	-0.198225	-0.0530422	-3.40264	-0.604848	56.7325	8014
myeloid	4	vl	model_vl	VNN3	0.589833	1	0.000746322	0.128973	-0.142171	-0.224409	-0.0599328	-3.39887	-0.6161	51.8851	7845
myeloid	4	vl	model_vl	ABR	2.24746	4	0.000795657	0.132748	-0.222107	-0.35127	-0.0929434	-3.3808	-0.669771	80.0718	6913
myeloid	4	vl	model_vl	TAF12	2.49868	4	0.000797158	0.132748	-0.234628	-0.371095	-0.0981618	-3.38026	-0.67135	81.149	6758
myeloid	4	vl	model_vl	TNK2	2.35939	4	0.000838807	0.133304	-0.219226	-0.34728	-0.091171	-3.36583	-0.714024	81.6876	6775
myeloid	4	vl	model_vl	RNF125	1.63088	3	0.000840426	0.133304	-0.198513	-0.314488	-0.0825383	-3.36528	-0.71564	75.9425	7023
myeloid	4	vl	model_vl	GPCPD1	3.86816	5	0.000844159	0.133304	-0.250983	-0.397666	-0.104299	-3.36402	-0.719353	89.5871	6398
myeloid	4	vl	model_vl	DUSP2	1.85749	3	0.000858923	0.133337	-0.24688	-0.391378	-0.102383	-3.35909	-0.733875	75.9425	6387
myeloid	4	vl	model_vl	S100Z	1.95207	3	0.000900882	0.135833	-0.208246	-0.330626	-0.0858658	-3.34551	-0.77381	77.9174	6688
myeloid	4	vl	model_vl	KPNA5	0.558129	1	0.000904664	0.135833	-0.109708	-0.174203	-0.0452128	-3.34431	-0.777318	56.0144	7893
myeloid	4	vl	model_vl	LETMD1	2.14027	3	0.000926494	0.136738	-0.197573	-0.31396	-0.0811866	-3.3375	-0.797275	80.6104	6756
myeloid	4	vl	model_vl	ALKBH3	1.17715	2	0.0009417	0.136738	-0.155571	-0.247343	-0.0637992	-3.33284	-0.810897	70.377	7263
myeloid	4	vl	model_vl	CDH23	1.68922	3	0.00095548	0.136738	-0.181559	-0.288796	-0.0743229	-3.32868	-0.823051	76.6607	6898
myeloid	4	vl	model_vl	RPRD1A	1.4468	2	0.00100156	0.139151	-0.164731	-0.262424	-0.0670373	-3.31517	-0.862441	74.3268	7022
myeloid	4	vl	model_vl	CGGBP1	2.94348	4	0.00100272	0.139151	-0.229441	-0.365524	-0.0933573	-3.31483	-0.863415	84.2011	6114
myeloid	4	vl	model_vl	CXCR4	2.21316	4	0.00102801	0.139312	-0.246919	-0.393686	-0.100152	-3.30766	-0.884238	79.7127	5739
myeloid	4	vl	model_vl	VNN2	2.79283	4	0.00108094	0.139312	-0.240825	-0.384599	-0.0970504	-3.29318	-0.926192	83.1239	5655
myeloid	4	vl	model_vl	INTS4	1.1622	2	0.00108547	0.139312	-0.158644	-0.25339	-0.0638972	-3.29197	-0.929688	70.9156	6934
myeloid	4	vl	model_vl	DPYSL2	3.67328	5	0.00111365	0.139312	-0.232839	-0.37221	-0.0934669	-3.28455	-0.951093	89.5871	5680
myeloid	4	vl	model_vl	ZNF33B	0.630571	1	0.00114386	0.139312	-0.11468	-0.183488	-0.0458728	-3.27679	-0.973445	55.2962	7476
myeloid	4	vl	model_vl	PAXIP1-AS1	0.526941	1	0.00115737	0.139312	-0.105946	-0.169578	-0.0423126	-3.27338	-0.98325	53.6804	7582
myeloid	4	vl	model_vl	CSF2RB	2.07168	3	0.00117281	0.139312	-0.20609	-0.330017	-0.0821625	-3.26953	-0.99431	78.8151	6005
myeloid	4	vl	model_vl	MBNL2	0.993726	2	0.00117738	0.139312	-0.149917	-0.240097	-0.0597366	-3.2684	-0.997559	64.4524	6896
myeloid	4	vl	model_vl	PXMP4	0.847784	1	0.00118001	0.139312	-0.13567	-0.217296	-0.0540435	-3.26775	-0.999424	63.5548	7118
myeloid	4	vl	model_vl	ZBTB18	1.22137	2	0.00118887	0.139312	-0.160705	-0.257457	-0.0639515	-3.26558	-1.00567	70.5566	6681
myeloid	4	vl	model_vl	NCF1	6.75288	5	0.0011975	0.139312	-0.237331	-0.38031	-0.0943526	-3.26347	-1.0117	97.1275	5336
myeloid	4	vl	model_vl	MTMR3	2.69313	4	0.00122937	0.139312	-0.215426	-0.345513	-0.0853388	-3.25582	-1.03362	84.5601	5658
myeloid	4	vl	model_vl	PCED1A	1.68785	3	0.00123083	0.139312	-0.18196	-0.291849	-0.0720698	-3.25547	-1.0346	77.3788	6282
myeloid	4	vl	model_vl	SHPRH	0.96527	2	0.00127519	0.139312	-0.136362	-0.218976	-0.053747	-3.24513	-1.06414	66.7864	6971
myeloid	4	vl	model_vl	NBPF19	3.32561	5	0.00129685	0.139312	-0.240538	-0.386489	-0.0945865	-3.2402	-1.07818	87.2531	4951
myeloid	4	vl	model_vl	GEMIN8	0.782714	1	0.00130619	0.139312	-0.122832	-0.197411	-0.0482527	-3.23809	-1.08417	61.7594	7159
myeloid	4	vl	model_vl	AKIRIN2	3.97184	5	0.00131599	0.139312	-0.240524	-0.38666	-0.0943873	-3.2359	-1.0904	89.7666	4909
myeloid	4	vl	model_vl	TRAPPC6A	2.67779	4	0.00132539	0.139312	-0.209223	-0.336424	-0.0820223	-3.23382	-1.09633	84.5601	5550
myeloid	4	vl	model_vl	KCTD18	0.90345	1	0.00134323	0.139312	-0.124401	-0.200125	-0.0486774	-3.22989	-1.10748	66.6068	7089
myeloid	4	vl	model_vl	KPNA2	1.14822	2	0.00135421	0.139312	-0.151613	-0.24397	-0.0592569	-3.2275	-1.11426	69.8384	6571
myeloid	4	vl	model_vl	NRBF2	2.01932	3	0.00137504	0.139312	-0.198564	-0.319689	-0.0774387	-3.22301	-1.12698	79.3537	5640
myeloid	4	vl	model_vl	ZBP1	0.894879	1	0.00141259	0.139312	-0.164813	-0.265597	-0.0640279	-3.21508	-1.14942	60.3232	6259
myeloid	4	vl	model_vl	KCNE1	1.00196	2	0.00142268	0.139312	-0.155759	-0.251069	-0.0604483	-3.21298	-1.15535	65.7092	6407
myeloid	4	vl	model_vl	AC010642.2	2.1896	4	0.00143146	0.139312	-0.197053	-0.317699	-0.0764059	-3.21117	-1.16047	79.5332	5560
myeloid	4	vl	model_vl	FTX	1.15271	2	0.00145136	0.139312	-0.160252	-0.258492	-0.062012	-3.20709	-1.17197	68.2226	6288
myeloid	4	vl	model_vl	LRRK2	3.19138	4	0.00147288	0.139312	-0.238008	-0.384112	-0.0919026	-3.20274	-1.18422	85.6373	4494
myeloid	4	vl	model_vl	HVCN1	2.84957	4	0.00147718	0.139312	-0.225147	-0.363395	-0.0868997	-3.20188	-1.18665	83.6625	4796
myeloid	4	vl	model_vl	STMN1	0.757702	1	0.00148854	0.139312	0.150699	0.0580995	0.243299	3.19961	-1.19303	59.246	6408
myeloid	4	vl	model_vl	MRFAP1	3.73055	5	0.00149145	0.139312	-0.227679	-0.367606	-0.0877527	-3.19904	-1.19465	89.4075	4696
myeloid	4	vl	model_vl	RPH3A	1.06621	2	0.00149947	0.139312	-0.153501	-0.247886	-0.0591159	-3.19745	-1.19911	64.4524	6348
myeloid	4	vl	model_vl	CAMK1	2.50676	4	0.00150269	0.139312	-0.218844	-0.353434	-0.0842539	-3.19681	-1.2009	82.2262	4893
myeloid	4	vl	model_vl	RARA	3.40758	5	0.00150474	0.139312	-0.23892	-0.385875	-0.0919644	-3.19641	-1.20204	87.0736	4372
myeloid	4	vl	model_vl	ARFRP1	1.90165	3	0.00150583	0.139312	-0.188657	-0.304704	-0.0726095	-3.1962	-1.20264	78.9946	5588
myeloid	4	vl	model_vl	GRAMD4	1.49092	3	0.00162542	0.147416	-0.171915	-0.27842	-0.0654095	-3.1735	-1.26621	74.6858	5761
myeloid	4	timen:acuity_maxn	model_vl	DBP	0.884557	1	1.65641e-05	0.151711	-0.36179	-0.524884	-0.198696	-4.36128	1.15983	63.5548	4812
myeloid	4	timen:acuity_maxn	model_vl	ATG10	1.12482	2	3.35192e-05	0.153501	-0.368712	-0.541433	-0.19599	-4.19699	0.705059	70.5566	6567
myeloid	4	timen:acuity_maxn	model_vl	TCEAL3	1.58409	3	7.77075e-05	0.237241	-0.428487	-0.639422	-0.217552	-3.99379	0.164066	75.2244	8474
myeloid	4	timen:acuity_maxn	model_vl	ZBTB38	1.32012	2	0.000167113	0.364349	-0.387477	-0.587897	-0.187057	-3.80103	-0.32684	71.0952	7908
myeloid	4	timen:acuity_maxn	model_vl	PTGR1	0.635129	1	0.000198902	0.364349	0.282345	0.134555	0.430135	3.75606	-0.438209	51.7056	7935
myeloid	4	timen:acuity_maxn	model_vl	AC007388.1	0.889128	1	0.000657706	0.612434	-0.294625	-0.463291	-0.12596	-3.43432	-1.19962	65.1706	5555
myeloid	4	timen:acuity_maxn	model_vl	ARHGAP31	1.47229	2	0.000659246	0.612434	-0.349713	-0.549953	-0.149473	-3.43367	-1.20111	74.3268	4808
myeloid	4	timen:acuity_maxn	model_vl	SIPA1L1	1.61539	3	0.000689856	0.612434	-0.387696	-0.610509	-0.164884	-3.42097	-1.22987	74.6858	4182
myeloid	4	timen:acuity_maxn	model_vl	ABI2	0.566636	1	0.000764898	0.612434	-0.245962	-0.388529	-0.103396	-3.39193	-1.29526	54.5781	5918
myeloid	4	timen:acuity_maxn	model_vl	ZSCAN5A	0.704754	1	0.000806151	0.612434	-0.238921	-0.378015	-0.0998271	-3.37709	-1.3285	60.3232	5930
myeloid	4	timen:acuity_maxn	model_vl	MON2	1.62454	3	0.00081139	0.612434	-0.353855	-0.559972	-0.147737	-3.37525	-1.3326	74.8654	4247
myeloid	4	timen:acuity_maxn	model_vl	TOGARAM1	0.759016	1	0.00109727	0.612434	-0.246128	-0.393262	-0.0989936	-3.28884	-1.52327	60.5027	5329
myeloid	4	timen:acuity_maxn	model_vl	POMT1	0.802383	1	0.00111979	0.612434	-0.247447	-0.395635	-0.0992591	-3.28296	-1.53609	64.0934	5277
myeloid	4	timen:acuity_maxn	model_vl	PQLC2	1.02726	2	0.00113683	0.612434	-0.293073	-0.468819	-0.117327	-3.27858	-1.54561	66.7864	4443
myeloid	4	timen:acuity_maxn	model_vl	SLC9A3R2	0.914886	1	0.00117299	0.612434	-0.300099	-0.480558	-0.119639	-3.26949	-1.56535	64.2729	4258
myeloid	4	timen:acuity_maxn	model_vl	FAM8A1	1.16166	2	0.0012437	0.612434	-0.330607	-0.530454	-0.130759	-3.25243	-1.60224	70.5566	3490
myeloid	4	timen:acuity_maxn	model_vl	SF3B3	1.75771	3	0.00140134	0.612434	-0.366764	-0.590879	-0.142648	-3.21744	-1.67738	76.3016	2596
myeloid	4	timen:acuity_maxn	model_vl	FAM206A	1.02545	2	0.00155399	0.612434	-0.268847	-0.434706	-0.102989	-3.18686	-1.7424	67.684	4273
myeloid	4	timen:acuity_maxn	model_vl	GOLGA5	1.34172	2	0.00158949	0.612434	-0.316113	-0.511542	-0.120683	-3.18015	-1.75659	73.4291	3192
myeloid	4	timen:acuity_maxn	model_vl	CRYZL1	1.82855	3	0.00162315	0.612434	-0.333435	-0.539979	-0.126891	-3.17391	-1.76976	78.0969	2833
myeloid	4	timen:acuity_maxn	model_vl	SUPT5H	3.18043	4	0.00171561	0.612434	-0.428732	-0.695698	-0.161767	-3.15738	-1.80455	86.535	1223
myeloid	4	timen:acuity_maxn	model_vl	ZNF586	0.747419	1	0.00172208	0.612434	-0.240826	-0.390838	-0.0908133	-3.15625	-1.80691	60.6822	4634
myeloid	4	timen:acuity_maxn	model_vl	DHX35	0.717919	1	0.00181119	0.612434	-0.221698	-0.360461	-0.0829357	-3.14113	-1.83857	60.6822	4969
myeloid	4	timen:acuity_maxn	model_vl	ZMIZ1	2.27636	4	0.00182069	0.612434	-0.38892	-0.63247	-0.14537	-3.13956	-1.84185	80.9695	1687
myeloid	4	timen:acuity_maxn	model_vl	MAP2K5	1.08821	2	0.00187677	0.612434	-0.26332	-0.428697	-0.0979429	-3.13043	-1.86088	68.7612	4009
myeloid	4	timen:acuity_maxn	model_vl	MAPK6	2.23	4	0.00189774	0.612434	-0.35954	-0.585589	-0.13349	-3.12708	-1.86785	81.8671	2066
myeloid	4	timen:acuity_maxn	model_vl	RALGDS	1.13791	2	0.00193982	0.612434	-0.279227	-0.455155	-0.1033	-3.12047	-1.8816	69.6589	3549
myeloid	4	timen:acuity_maxn	model_vl	RPL10	10.2921	5	0.00208836	0.612434	-0.113002	-0.184712	-0.0412913	-3.09812	-1.92782	100	6986
myeloid	4	timen:acuity_maxn	model_vl	FUBP3	1.13105	2	0.00222885	0.612434	-0.271956	-0.445649	-0.0982621	-3.0783	-1.96858	70.377	3424
myeloid	4	timen:acuity_maxn	model_vl	EPHX1	1.27531	2	0.00225973	0.612434	-0.31508	-0.516592	-0.113569	-3.07409	-1.97719	69.6589	2515
myeloid	4	timen:acuity_maxn	model_vl	PRKRIP1	1.8168	3	0.00227251	0.612434	-0.332859	-0.545861	-0.119857	-3.07237	-1.98072	77.3788	2172
myeloid	4	timen:acuity_maxn	model_vl	WDR73	0.974972	2	0.00242983	0.612434	-0.255233	-0.41966	-0.0908074	-3.05185	-2.02257	66.2478	3671
myeloid	4	timen:acuity_maxn	model_vl	PER1	3.71357	5	0.0024477	0.612434	-0.459802	-0.756234	-0.16337	-3.04959	-2.02715	88.6894	365
myeloid	4	timen:acuity_maxn	model_vl	BARD1	0.968438	2	0.00251483	0.612434	-0.259993	-0.428068	-0.0919176	-3.04126	-2.04406	66.2478	3472
myeloid	4	timen:acuity_maxn	model_vl	LILRB3	4.11827	5	0.00251697	0.612434	-0.443519	-0.730262	-0.156777	-3.041	-2.04459	90.3052	475
myeloid	4	timen:acuity_maxn	model_vl	CCDC186	1.94958	3	0.00263722	0.612434	-0.35299	-0.582292	-0.123689	-3.02658	-2.07374	77.7379	1565
myeloid	4	timen:acuity_maxn	model_vl	CUL4B	1.37015	2	0.00270315	0.612434	-0.306529	-0.506154	-0.106904	-3.01893	-2.08915	73.6086	2348
myeloid	4	timen:acuity_maxn	model_vl	ATP8A1	0.675889	1	0.00275967	0.612434	-0.198725	-0.328419	-0.0690309	-3.01251	-2.10207	59.605	4837
myeloid	4	timen:acuity_maxn	model_vl	PITRM1	1.3967	2	0.00281742	0.612434	-0.302405	-0.500186	-0.104623	-3.00607	-2.11499	72.8905	2354
myeloid	4	timen:acuity_maxn	model_vl	ERO1B	1.13181	2	0.00283514	0.612434	-0.273001	-0.451668	-0.0943345	-3.00412	-2.1189	68.4022	2942
myeloid	4	timen:acuity_maxn	model_vl	TTYH2	1.17266	2	0.00293955	0.612434	-0.282587	-0.468224	-0.09695	-2.99284	-2.14145	67.5045	2692
myeloid	4	timen:acuity_maxn	model_vl	STX3	2.06031	3	0.00295631	0.612434	-0.346689	-0.574572	-0.118807	-2.99106	-2.14499	79.7127	1466
myeloid	4	timen:acuity_maxn	model_vl	PPFIBP2	0.736889	1	0.0029953	0.612434	-0.225404	-0.373767	-0.0770404	-2.98697	-2.15316	59.7846	4068
myeloid	4	timen:acuity_maxn	model_vl	RWDD4	2.29679	4	0.00302517	0.612434	-0.363157	-0.60244	-0.123874	-2.98386	-2.15934	82.5853	1148
myeloid	4	timen:acuity_maxn	model_vl	SLC9A1	1.15395	2	0.00329309	0.612434	-0.265479	-0.441979	-0.0889787	-2.9572	-2.21219	68.7612	2862
myeloid	4	timen:acuity_maxn	model_vl	RBP7	4.24597	5	0.00333255	0.612434	-0.493228	-0.821562	-0.164895	-2.95344	-2.2196	90.3052	29
myeloid	4	timen:acuity_maxn	model_vl	NIF3L1	0.84873	1	0.00351173	0.612434	-0.237572	-0.396612	-0.0785321	-2.93687	-2.25218	61.939	3429
myeloid	4	timen:acuity_maxn	model_vl	IRF9	1.47794	3	0.0037998	0.612434	-0.311025	-0.52103	-0.101019	-2.91179	-2.30117	74.1472	1692
myeloid	4	timen:acuity_maxn	model_vl	AGL	0.613052	1	0.00382695	0.612434	-0.198485	-0.332607	-0.064362	-2.90952	-2.30559	56.7325	4397
myeloid	4	timen:acuity_maxn	model_vl	AC025171.3	1.16939	2	0.00387811	0.612434	-0.292793	-0.490932	-0.0946539	-2.90527	-2.31384	69.1203	2017
myeloid	4	timen:acuity_maxn	model_vl	C1QA	0.769807	1	0.00389529	0.612434	-0.282037	-0.47299	-0.0910839	-2.90386	-2.31658	52.9623	2230
myeloid	4	timen:acuity_maxn	model_vl	SERAC1	0.623059	1	0.00393253	0.612434	-0.201742	-0.338475	-0.0650092	-2.90081	-2.32249	56.1939	4271
myeloid	4	timen:acuity_maxn	model_vl	AL136454.1	0.64172	1	0.00395163	0.612434	-0.207387	-0.348021	-0.0667531	-2.89926	-2.32549	54.9372	4108
myeloid	4	timen:acuity_maxn	model_vl	AC005280.2	2.62333	4	0.00402323	0.612434	-0.400879	-0.673265	-0.128493	-2.8935	-2.33664	81.5081	344
myeloid	4	timen:acuity_maxn	model_vl	INTS8	1.53304	3	0.00404497	0.612434	-0.313476	-0.526602	-0.10035	-2.89177	-2.33998	73.6086	1554
myeloid	4	timen:acuity_maxn	model_vl	SEMA3C	0.501589	1	0.00419331	0.612434	-0.173582	-0.292072	-0.0550928	-2.88019	-2.36232	53.1418	4944
myeloid	4	timen:acuity_maxn	model_vl	PLEKHA1	0.873456	1	0.00435981	0.612434	-0.230551	-0.388617	-0.0724844	-2.86763	-2.38645	62.8366	3253
myeloid	4	timen:acuity_maxn	model_vl	L3MBTL2	1.18459	2	0.00438888	0.612434	-0.273454	-0.461076	-0.0858325	-2.86548	-2.39057	70.1975	2226
myeloid	4	timen:acuity_maxn	model_vl	INPP1	1.30317	2	0.00453509	0.612434	-0.277608	-0.468787	-0.0864282	-2.85487	-2.41087	72.1724	2086
myeloid	4	timen:acuity_maxn	model_vl	APPBP2	1.05488	2	0.00471397	0.612434	-0.239239	-0.404724	-0.0737542	-2.8423	-2.43482	65.8887	2908
myeloid	4	timen:acuity_maxn	model_vl	CCNB1IP1	1.24117	2	0.00472072	0.612434	-0.275115	-0.465448	-0.0847831	-2.84183	-2.4357	70.9156	2078
myeloid	4	timen:acuity_maxn	model_vl	AC008124.1	1.22174	2	0.00476134	0.612434	-0.25343	-0.428932	-0.077928	-2.83904	-2.441	71.2747	2556
myeloid	4	timen:acuity_maxn	model_vl	MBOAT1	0.850155	1	0.00483867	0.612434	-0.232598	-0.393972	-0.0712237	-2.83379	-2.45097	62.4776	3034
myeloid	4	timen:acuity_maxn	model_vl	MCM3AP	1.95172	3	0.00487949	0.612434	-0.323228	-0.547698	-0.0987583	-2.83105	-2.45617	77.9174	1074
myeloid	4	timen:acuity_maxn	model_vl	JKAMP	2.19402	4	0.00504686	0.612434	-0.332768	-0.564767	-0.100769	-2.82002	-2.47702	79.8923	895
myeloid	4	timen:acuity_maxn	model_vl	TAGLN	0.860874	1	0.00505659	0.612434	-0.229273	-0.389152	-0.0693929	-2.81939	-2.47821	62.298	3058
myeloid	4	timen:acuity_maxn	model_vl	GPER1	0.608628	1	0.00506382	0.612434	-0.213524	-0.362446	-0.0646015	-2.81892	-2.47909	54.219	3496
myeloid	4	timen:acuity_maxn	model_vl	ADCY9	0.665099	1	0.00510493	0.612434	-0.193469	-0.32853	-0.058407	-2.81627	-2.48409	57.8097	4137
myeloid	4	timen:acuity_maxn	model_vl	AGPS	1.62466	3	0.00524896	0.612434	-0.290232	-0.493504	-0.0869598	-2.80714	-2.50128	77.1993	1608
myeloid	4	timen:acuity_maxn	model_vl	ARHGAP15	1.85154	3	0.00526526	0.612434	-0.319712	-0.543713	-0.0957115	-2.80612	-2.50319	79.8923	1034
myeloid	4	timen:acuity_maxn	model_vl	EEF1A1	10.2543	5	0.00528142	0.612434	-0.121897	-0.207333	-0.0364614	-2.80511	-2.50509	100	6074
myeloid	4	timen:acuity_maxn	model_vl	DNAJC30	1.24107	2	0.0054135	0.612434	-0.266469	-0.453776	-0.0791619	-2.79698	-2.52034	69.8384	2065
myeloid	4	timen:acuity_maxn	model_vl	FYCO1	0.646328	1	0.0054674	0.612434	-0.205234	-0.349667	-0.0608018	-2.79371	-2.52645	57.2711	3640
myeloid	4	timen:acuity_maxn	model_vl	SRD5A3	1.58945	3	0.00573163	0.612434	-0.295759	-0.505067	-0.0864506	-2.7781	-2.55557	74.5063	1369
myeloid	4	timen:acuity_maxn	model_vl	SLC17A5	1.24606	2	0.005867	0.612434	-0.253819	-0.433948	-0.0736893	-2.77035	-2.56996	71.4542	2243
myeloid	4	timen:acuity_maxn	model_vl	RPS13	10.1449	5	0.00593882	0.612434	-0.090532	-0.154874	-0.0261895	-2.76631	-2.57746	100	6830
myeloid	4	timen:acuity_maxn	model_vl	LRRC27	0.660032	1	0.00601458	0.612434	-0.184252	-0.315403	-0.0531014	-2.76209	-2.58527	58.1688	4187
myeloid	4	timen:acuity_maxn	model_vl	TOP1MT	0.898351	1	0.00659386	0.612434	-0.236375	-0.406522	-0.0662288	-2.73134	-2.64188	64.0934	2502
myeloid	4	timen:acuity_maxn	model_vl	RPS6KA5	0.814168	1	0.00659581	0.612434	-0.224077	-0.385378	-0.0627773	-2.73124	-2.64206	60.6822	2809
myeloid	4	timen:acuity_maxn	model_vl	JADE2	0.843628	1	0.00659962	0.612434	-0.239799	-0.412428	-0.0671694	-2.73104	-2.64241	61.5799	2411
myeloid	4	timen:acuity_maxn	model_vl	CXorf40A	0.928793	1	0.00664358	0.612434	-0.236599	-0.407064	-0.0661339	-2.72881	-2.6465	64.632	2483
myeloid	4	timen:acuity_maxn	model_vl	KPNA3	1.86934	3	0.00666534	0.612434	-0.31026	-0.533887	-0.0866335	-2.72771	-2.64851	76.3016	909
myeloid	4	timen:acuity_maxn	model_vl	YARS	2.12248	3	0.00669104	0.612434	-0.314649	-0.541546	-0.0877513	-2.72642	-2.65087	79.8923	836
myeloid	4	timen:acuity_maxn	model_vl	PAIP1	1.77365	3	0.00678135	0.612434	-0.300183	-0.517009	-0.0833581	-2.7219	-2.65912	77.7379	1045
myeloid	4	timen:acuity_maxn	model_vl	RYK	0.6555	1	0.00680413	0.612434	-0.185963	-0.320341	-0.0515843	-2.72077	-2.66118	59.9641	3938
myeloid	4	timen:acuity_maxn	model_vl	C8orf33	1.73838	3	0.00681058	0.612434	-0.29706	-0.511744	-0.0823765	-2.72046	-2.66176	76.6607	1098
myeloid	4	timen:acuity_maxn	model_vl	CUL2	1.34172	2	0.0068634	0.612434	-0.255017	-0.439492	-0.070541	-2.71785	-2.66651	73.6086	1985
myeloid	4	timen:acuity_maxn	model_vl	NFATC3	1.99	3	0.00712173	0.612434	-0.325281	-0.561671	-0.0888912	-2.70537	-2.68921	79.3537	619
myeloid	4	timen:acuity_maxn	model_vl	PLEKHA3	1.49398	3	0.00713999	0.612434	-0.295104	-0.509632	-0.0805759	-2.7045	-2.69078	73.9677	1072
myeloid	4	timen:acuity_maxn	model_vl	MYSM1	1.13887	2	0.00725468	0.612434	-0.236009	-0.407921	-0.0640973	-2.6991	-2.70056	68.9408	2378
myeloid	4	timen:acuity_maxn	model_vl	GCDH	1.48392	3	0.00733275	0.612434	-0.277016	-0.47907	-0.0749624	-2.69547	-2.70713	73.9677	1410
myeloid	4	timen:acuity_maxn	model_vl	ELMOD2	0.970547	2	0.00741598	0.612434	-0.216591	-0.374797	-0.058386	-2.69163	-2.71406	66.6068	2857
myeloid	4	timen:acuity_maxn	model_vl	FEM1B	1.96243	3	0.00766701	0.612434	-0.30478	-0.528342	-0.0812176	-2.6803	-2.73448	79.3537	840
myeloid	4	timen:acuity_maxn	model_vl	MAN1B1-DT	0.626409	1	0.00768676	0.612434	-0.196961	-0.341484	-0.0524388	-2.67942	-2.73605	57.0916	3384
myeloid	4	timen:acuity_maxn	model_vl	AL392172.1	0.877757	1	0.00769655	0.612434	-0.221988	-0.384901	-0.0590756	-2.67899	-2.73684	63.9138	2667
myeloid	4	timen:acuity_maxn	model_vl	RNF138	2.64271	4	0.00781031	0.612434	-0.344434	-0.597681	-0.0911874	-2.67398	-2.74583	84.5601	310
myeloid	4	timen:acuity_maxn	model_vl	TAF1	1.36664	2	0.0078221	0.612434	-0.254922	-0.442391	-0.0674534	-2.67347	-2.74675	73.2496	1818
myeloid	4	timen:acuity_maxn	model_vl	LRRC47	2.0507	3	0.00788962	0.612434	-0.307662	-0.534165	-0.0811598	-2.67053	-2.75202	80.4309	759
myeloid	4	timen:acuity_maxn	model_vl	RIF1	1.45838	2	0.00793481	0.612434	-0.273574	-0.475128	-0.07202	-2.66858	-2.75552	73.9677	1381
myeloid	4	timen:acuity_maxn	model_vl	BEST1	1.3743	2	0.00804944	0.612434	-0.261034	-0.453704	-0.0683642	-2.66366	-2.76431	74.1472	1645
myeloid	2	(Intercept)	model_vl	TMSB10	11.6674	5	0	0	11.5179	11.3693	11.6664	152.365	822.797	100	2
myeloid	2	(Intercept)	model_vl	S100A6	11.3451	5	0	0	11.2544	11.1073	11.4016	150.269	818.058	100	3
myeloid	2	(Intercept)	model_vl	S100A4	11.1178	5	0	0	11.1409	10.9861	11.2958	141.396	796.949	100	5
myeloid	2	(Intercept)	model_vl	FTL	12.0809	5	0	0	11.9568	11.7903	12.1234	141.08	796.164	100	1
myeloid	2	(Intercept)	model_vl	ACTB	11.4436	5	0	0	11.362	11.2031	11.5209	140.498	794.713	100	4
myeloid	2	(Intercept)	model_vl	RPL41	10.9205	5	0	0	10.9724	10.8158	11.1289	137.757	787.772	100	7
myeloid	2	(Intercept)	model_vl	RPS15	9.83721	5	0	0	9.91954	9.77467	10.0644	134.573	779.474	100	12
myeloid	2	(Intercept)	model_vl	RPS12	10.0032	5	0	0	10.2273	10.0678	10.3868	126.003	755.823	100	13
myeloid	2	(Intercept)	model_vl	FAU	9.48573	5	0	0	9.76869	9.60703	9.93035	118.761	734.197	99.8299	17
myeloid	2	(Intercept)	model_vl	TMSB4X	11.0073	5	0	0	10.9541	10.7711	11.1371	117.625	730.657	100	9
myeloid	2	(Intercept)	model_vl	RPL28	10.7665	5	0	0	10.6364	10.4575	10.8152	116.886	728.332	100	11
myeloid	2	(Intercept)	model_vl	OAZ1	9.1684	5	0	0	9.01098	8.85875	9.16322	116.334	726.586	100	32
myeloid	2	(Intercept)	model_vl	TYROBP	9.93247	5	0	0	10.0622	9.89026	10.2341	115.018	722.377	100	15
myeloid	2	(Intercept)	model_vl	RPL19	9.75048	5	0	0	9.75857	9.59142	9.92573	114.736	721.469	100	18
myeloid	2	(Intercept)	model_vl	RPL32	9.92207	5	0	0	10.031	9.85863	10.2034	114.354	720.23	99.8299	16
myeloid	2	(Intercept)	model_vl	CFL1	9.34039	5	0	0	9.20033	9.04058	9.36007	113.191	716.438	100	31
myeloid	2	(Intercept)	model_vl	RPS9	9.46781	5	0	0	9.66714	9.49592	9.83837	110.959	709.023	99.8299	22
myeloid	2	(Intercept)	model_vl	RPLP1	10.7391	5	0	0	11.2832	11.0833	11.4831	110.928	708.921	100	10
myeloid	2	(Intercept)	model_vl	SH3BGRL3	10.0773	5	1.66881e-308	1.66881e-308	9.81488	9.63667	9.9931	108.236	699.736	100	21
myeloid	2	(Intercept)	model_vl	RPL13	9.8662	5	1.66881e-308	1.66881e-308	10.0433	9.85994	10.2266	107.672	697.781	100	19
myeloid	2	(Intercept)	model_vl	RPS24	9.67179	5	1.66881e-308	1.66881e-308	9.99337	9.81027	10.1765	107.265	696.358	100	20
myeloid	2	(Intercept)	model_vl	RPL30	9.65173	5	1.66881e-308	1.66881e-308	9.81759	9.63618	9.99901	106.356	693.164	100	24
myeloid	2	(Intercept)	model_vl	RPL18A	9.42193	5	1.66881e-308	1.66947e-308	9.53423	9.35455	9.71392	104.282	685.757	100	33
myeloid	2	(Intercept)	model_vl	RPL29	9.21062	5	1.66883e-308	1.67848e-308	9.2456	9.07023	9.42096	103.618	683.348	100	35
myeloid	2	(Intercept)	model_vl	RPS15A	9.42688	5	1.66924e-308	1.82672e-308	9.78217	9.59539	9.96895	102.93	680.835	100	29
myeloid	2	(Intercept)	model_vl	RPL10	9.77079	5	1.66941e-308	1.88253e-308	10.0064	9.81514	10.1976	102.847	680.532	100	23
myeloid	2	(Intercept)	model_vl	PTMA	9.24052	5	2.01466e-308	4.69178e-306	9.49544	9.31126	9.67962	101.323	674.891	100	34
myeloid	2	(Intercept)	model_vl	RPS14	9.51834	5	2.05841e-308	5.09663e-306	10.0359	9.84114	10.2306	101.295	674.785	100	25
myeloid	2	(Intercept)	model_vl	RPS13	9.75339	5	2.1472e-308	6.04228e-306	9.97405	9.78044	10.1677	101.246	674.602	100	27
myeloid	2	(Intercept)	model_vl	RPL18	8.99138	5	3.08745e-307	9.42394e-305	9.17665	8.99734	9.35595	100.585	672.123	100	38
myeloid	2	(Intercept)	model_vl	RPS28	9.99437	5	4.29664e-307	1.26917e-304	10.0423	9.84588	10.2386	100.506	671.829	99.8299	26
myeloid	2	(Intercept)	model_vl	RPLP2	9.01522	5	6.34422e-307	1.81544e-304	9.31	9.12778	9.49222	100.414	671.481	100	36
myeloid	2	(Intercept)	model_vl	RPL8	8.9874	5	1.32302e-305	3.67119e-303	9.11047	8.93088	9.29007	99.698	668.769	99.8299	42
myeloid	2	(Intercept)	model_vl	B2M	11.2128	5	3.37287e-301	9.08393e-299	11.0822	10.8585	11.306	97.3393	659.681	100	14
myeloid	2	(Intercept)	model_vl	MYL6	9.20081	5	5.36289e-301	1.40309e-298	9.0606	8.87747	9.24374	97.2327	659.265	100	49
myeloid	2	(Intercept)	model_vl	RPL34	9.69946	5	1.11366e-300	2.83272e-298	10.0226	9.81968	10.2255	97.0649	658.609	100	30
myeloid	2	(Intercept)	model_vl	RPS7	8.9793	5	6.86438e-299	1.69884e-296	9.20705	9.0188	9.39529	96.1239	654.903	100	45
myeloid	2	(Intercept)	model_vl	S100A8	13.7827	5	4.99525e-297	1.20372e-294	13.5072	13.2282	13.7862	95.1537	651.04	100	6
myeloid	2	(Intercept)	model_vl	ATP5F1E	9.32344	5	5.7802e-295	1.35716e-292	9.50956	9.31092	9.70819	94.089	646.751	100	39
myeloid	2	(Intercept)	model_vl	UBA52	8.71009	5	1.50841e-294	3.45312e-292	8.81771	8.63311	9.00232	93.8754	645.884	99.8299	53
myeloid	2	(Intercept)	model_vl	RPS18	9.48669	5	3.51829e-294	7.8578e-292	9.40516	9.20786	9.60246	93.6871	645.118	99.6599	43
myeloid	2	(Intercept)	model_vl	RPL39	10.1982	5	5.8237e-294	1.26971e-291	10.4137	10.195	10.6324	93.5752	644.662	100	28
myeloid	2	(Intercept)	model_vl	S100A9	13.3602	5	3.15197e-293	6.71222e-291	12.9103	12.6381	13.1826	93.2012	643.134	100	8
myeloid	2	(Intercept)	model_vl	RPS23	9.29322	5	9.46042e-293	1.96884e-290	9.52646	9.32505	9.72787	92.9586	642.139	100	41
myeloid	2	(Intercept)	model_vl	RPS8	9.33538	5	2.80308e-292	5.70396e-290	9.41807	9.21844	9.6177	92.7193	641.155	100	44
myeloid	2	(Intercept)	model_vl	RPL12	9.29155	5	3.78698e-292	7.53857e-290	9.39413	9.19486	9.59339	92.6531	640.882	100	46
myeloid	2	(Intercept)	model_vl	RPL37	9.3291	5	6.67511e-290	1.30051e-287	9.42609	9.22368	9.62851	91.5222	636.19	99.8299	47
myeloid	2	(Intercept)	model_vl	PFN1	9.36994	5	2.42891e-286	4.63366e-284	9.03238	8.8346	9.23016	89.7546	628.729	100	54
myeloid	2	(Intercept)	model_vl	HLA-B	9.92848	5	1.41429e-284	2.64298e-282	9.89798	9.67914	10.1168	88.8898	625.022	100	37
myeloid	2	(Intercept)	model_vl	S100A10	9.64875	5	1.15267e-283	2.11101e-281	9.59163	9.3785	9.80477	88.4464	623.106	100	48
myeloid	2	(Intercept)	model_vl	S100A11	9.46989	5	5.25431e-280	9.43406e-278	9.19632	8.98782	9.40482	86.6854	615.396	100	55
myeloid	2	(Intercept)	model_vl	RPS27A	9.09958	5	1.85139e-279	3.26023e-277	9.6022	9.38384	9.82056	86.4248	614.241	100	51
myeloid	2	(Intercept)	model_vl	RPS25	8.50196	5	8.84648e-275	1.52844e-272	8.46004	8.26263	8.65745	84.2241	604.34	100	60
myeloid	2	(Intercept)	model_vl	TSPO	8.87131	5	2.84298e-273	4.82097e-271	8.77315	8.56672	8.97958	83.5259	601.142	100	56
myeloid	2	(Intercept)	model_vl	EEF1A1	9.73492	5	3.02961e-273	5.04402e-271	9.86069	9.62863	10.0927	83.5131	601.084	100	50
myeloid	2	(Intercept)	model_vl	RPL9	8.38493	5	3.25944e-270	5.32977e-268	8.74205	8.53284	8.95126	82.1242	594.639	99.6599	58
myeloid	2	(Intercept)	model_vl	RPL15	8.26538	5	1.36204e-267	2.18811e-265	8.57469	8.36649	8.7829	80.9398	589.055	99.6599	61
myeloid	2	(Intercept)	model_vl	ACTG1	8.55381	5	8.04489e-253	1.27012e-250	8.28274	8.06435	8.50113	74.5381	557.378	99.6599	66
myeloid	2	(Intercept)	model_vl	RPL22	8.26637	5	1.38642e-251	2.15177e-249	8.56747	8.34	8.79494	74.0226	554.711	99.6599	64
myeloid	2	(Intercept)	model_vl	RPS6	8.34534	5	7.41754e-248	1.13204e-245	8.30564	8.08044	8.53083	72.4864	546.657	99.4898	69
myeloid	2	(Intercept)	model_vl	LGALS1	9.91007	5	1.6177e-247	2.42841e-245	9.59905	9.3383	9.85981	72.3482	545.924	100	57
myeloid	2	(Intercept)	model_vl	LYZ	11.0789	5	4.12004e-247	6.08503e-245	11.2415	10.9354	11.5476	72.1828	545.046	100	40
myeloid	2	(Intercept)	model_vl	RACK1	8.02573	5	1.05733e-246	1.53682e-244	8.2827	8.05667	8.50874	72.0164	544.16	100	70
myeloid	2	(Intercept)	model_vl	RPS3A	8.73553	5	3.79573e-245	5.43087e-243	9.01213	8.76402	9.26024	71.3871	540.792	100	62
myeloid	2	(Intercept)	model_vl	CST3	9.75792	5	4.98122e-245	7.01739e-243	9.48801	9.22663	9.7494	71.3395	540.536	99.8299	59
myeloid	2	(Intercept)	model_vl	FTH1	10.4738	5	1.24104e-243	1.72184e-241	10.6122	10.3175	10.9069	70.7787	537.509	100	52
myeloid	2	(Intercept)	model_vl	AIF1	8.5864	5	2.55922e-232	3.49773e-230	8.70236	8.44466	8.96006	66.3685	512.887	99.8299	71
myeloid	2	(Intercept)	model_vl	SERF2	9.76025	5	9.85746e-228	1.32742e-225	9.47899	9.19082	9.76716	64.6467	502.863	99.8299	63
myeloid	2	(Intercept)	model_vl	RPL11	9.57294	5	7.2475e-225	9.61816e-223	9.56373	9.26815	9.85932	63.5889	496.585	99.8299	65
myeloid	2	(Intercept)	model_vl	RPL35A	9.03212	5	1.33265e-220	1.7433e-218	9.35782	9.06138	9.65426	62.0408	487.227	99.8299	68
myeloid	2	(Intercept)	model_vl	COX4I1	8.38162	5	4.85395e-219	6.26023e-217	8.60797	8.3328	8.88313	61.4816	483.795	99.8299	76
myeloid	2	(Intercept)	model_vl	HLA-A	9.07129	5	5.8994e-217	7.50289e-215	8.6465	8.36673	8.92626	60.7412	479.21	99.6599	79
myeloid	2	(Intercept)	model_vl	FCN1	9.03777	5	1.07634e-215	1.35015e-213	8.89551	8.60557	9.18545	60.2967	476.434	100	74
myeloid	2	(Intercept)	model_vl	RPS19	9.5137	5	8.42053e-213	1.04198e-210	9.41843	9.10621	9.73065	59.2865	470.058	99.8299	72
myeloid	2	(Intercept)	model_vl	TPT1	9.32792	5	6.79381e-212	8.2948e-210	9.78224	9.45624	10.1082	58.9726	468.059	99.8299	67
myeloid	2	(Intercept)	model_vl	GAPDH	9.87093	5	1.24588e-210	1.50112e-208	9.48766	9.16912	9.8062	58.5375	465.271	99.8299	73
myeloid	2	(Intercept)	model_vl	RPL35	8.63322	5	3.34491e-210	3.97783e-208	8.62208	8.33187	8.91228	58.3903	464.324	99.4898	81
myeloid	2	(Intercept)	model_vl	RPS3	8.82782	5	4.33346e-209	5.08737e-207	8.80698	8.50861	9.10536	58.0099	461.868	99.8299	80
myeloid	2	(Intercept)	model_vl	RPL36	9.18005	5	1.85075e-208	2.14523e-206	9.01207	8.70561	9.31852	57.7952	460.475	99.8299	77
myeloid	2	(Intercept)	model_vl	RPS21	8.89948	5	2.21824e-205	2.53905e-203	9.13482	8.8185	9.45115	56.7554	453.67	99.8299	78
myeloid	2	(Intercept)	model_vl	HLA-C	9.11256	5	4.4226e-203	4.99972e-201	8.76254	8.45495	9.07013	55.988	448.58	100	82
myeloid	2	(Intercept)	model_vl	RPS27	9.38888	5	8.50769e-203	9.5006e-201	9.37903	9.04924	9.70881	55.8937	447.951	99.8299	75
myeloid	2	(Intercept)	model_vl	RPL27	8.0017	5	1.02102e-202	1.12645e-200	8.0413	7.75842	8.32419	55.8675	447.775	99.6599	90
myeloid	2	(Intercept)	model_vl	RPL6	8.48043	5	1.10113e-201	1.20036e-199	8.66559	8.35888	8.97231	55.5259	445.488	99.4898	84
myeloid	2	(Intercept)	model_vl	RPL21	8.23135	5	7.74548e-199	8.34416e-197	8.40037	8.09796	8.70278	54.5925	439.176	99.3197	88
myeloid	2	(Intercept)	model_vl	RPS4X	8.35157	5	1.63538e-196	1.7413e-194	8.79082	8.46992	9.11172	53.839	434.018	99.6599	86
myeloid	2	(Intercept)	model_vl	H3F3B	8.65979	5	1.86037e-196	1.95809e-194	8.74317	8.4239	9.06243	53.821	433.893	99.6599	87
myeloid	2	(Intercept)	model_vl	FCER1G	8.95548	5	1.24199e-193	1.29238e-191	9.14293	8.80335	9.4825	52.9161	427.619	99.6599	83
myeloid	2	(Intercept)	model_vl	EIF1	8.35711	5	1.52115e-185	1.56507e-183	8.83049	8.48605	9.17493	50.3856	409.617	99.8299	89
myeloid	2	(Intercept)	model_vl	EMP3	8.26657	5	1.5054e-178	1.53166e-176	8.13689	7.80557	8.4682	48.2668	394.005	99.3197	95
myeloid	2	(Intercept)	model_vl	SRGN	8.6767	5	8.25212e-178	8.30381e-176	8.6822	8.32705	9.03734	48.0466	392.354	99.8299	92
myeloid	2	(Intercept)	model_vl	MALAT1	9.94797	5	9.21081e-174	9.16776e-172	9.99382	9.57461	10.413	46.8526	383.303	99.8299	85
myeloid	2	(Intercept)	model_vl	CD74	9.41774	5	8.63942e-173	8.50658e-171	9.00764	8.62749	9.38779	46.5688	381.127	99.4898	91
myeloid	2	(Intercept)	model_vl	RPL26	8.18615	5	7.58836e-171	7.39219e-169	8.52587	8.16164	8.8901	46.0048	376.775	99.3197	94
myeloid	2	(Intercept)	model_vl	H3F3A	8.7432	5	1.69828e-170	1.63696e-168	8.54932	8.18329	8.91535	45.9038	375.992	99.6599	93
myeloid	2	(Intercept)	model_vl	RPL14	8.221	5	6.69921e-170	6.39007e-168	8.31079	7.95363	8.66795	45.732	374.657	99.1497	98
myeloid	2	(Intercept)	model_vl	ATP5MC2	8.07987	5	5.18481e-168	4.89457e-166	8.05817	7.70772	8.40862	45.1904	370.424	99.4898	101
myeloid	2	(Intercept)	model_vl	RPL7A	8.56569	5	9.25811e-166	8.65066e-164	8.59224	8.21319	8.97129	44.5501	365.376	99.6599	97
myeloid	2	(Intercept)	model_vl	RPL37A	8.33578	5	3.75753e-164	3.47552e-162	8.48489	8.10672	8.86305	44.0962	361.768	99.3197	99
myeloid	2	(Intercept)	model_vl	GMFG	7.39849	5	2.68183e-161	2.45575e-159	7.45023	7.11206	7.7884	43.2983	355.362	98.6395	115
myeloid	2	sex_n	model_vl	RPS4Y1	3.69013	5	2.69031e-114	2.46352e-110	4.85126	4.54661	5.1559	31.2969	224.319	75.3401	1
myeloid	2	sex_n	model_vl	XIST	1.82904	3	2.44541e-95	1.11963e-91	-3.25712	-3.4948	-3.01943	-26.9321	187.717	55.6122	2
myeloid	2	sex_n	model_vl	EIF1AY	1.57671	3	4.54114e-70	1.38611e-66	2.52184	2.28971	2.75397	21.351	137.284	50.5102	3
myeloid	2	sex_n	model_vl	DDX3Y	1.24022	2	1.10081e-53	2.52003e-50	1.8834	1.67499	2.09181	17.7606	103.737	51.3605	4
myeloid	2	sex_n	model_vl	UTY	1.03306	2	5.33047e-49	9.76222e-46	1.62084	1.4303	1.81138	16.7184	94.0392	45.5782	5
myeloid	2	sex_n	model_vl	KDM5D	0.565081	1	1.62719e-31	2.48336e-28	0.883034	0.745808	1.02026	12.6466	57.5025		6
myeloid	2	sex_n	model_vl	RPS4X	8.35157	5	2.53717e-12	3.31898e-09	-0.416387	-0.529987	-0.302787	-7.20367	16.9922	99.6599	8
myeloid	2	sex_n	model_vl	PRKX	1.91484	3	3.71411e-09	4.25126e-06	-0.703517	-0.933286	-0.473748	-6.01754	10.331	70.068	7
myeloid	2	sex_n	model_vl	ARSD	1.72837	3	6.07448e-09	6.18045e-06	-0.707707	-0.942222	-0.473191	-5.93086	9.88292	67.6871	9
myeloid	2	sex_n	model_vl	SMC1A	2.87874	4	1.96685e-07	0.000180105	-0.705108	-0.967269	-0.442948	-5.28597	6.72416	78.4014	10
myeloid	2	sex_n	model_vl	EIF1AX	3.55745	5	5.09961e-07	0.00042452	-0.744701	-1.0318	-0.457601	-5.09781	5.86211	82.9932	11
myeloid	2	sex_n	model_vl	KDM5C	2.18296	3	3.96504e-06	0.00302565	-0.566081	-0.804217	-0.327945	-4.67185	4.01312	72.619	12
myeloid	2	sex_n	model_vl	TRIM44	3.15093	4	7.1307e-05	0.0502275	-0.552937	-0.82395	-0.281925	-4.0098	1.4302	81.1224	1567
myeloid	2	sex_n	model_vl	KDM6A	1.56042	3	9.63424e-05	0.0630148	-0.433115	-0.649402	-0.216828	-3.93558	1.16325	66.6667	3742
myeloid	2	sex_n	model_vl	ZFX	1.8443	3	0.000259414	0.158364	-0.442044	-0.677957	-0.206131	-3.68256	0.288139	69.3878	7668
myeloid	2	sex_n	model_vl	FLYWCH2	2.14981	3	0.000391708	0.224179	-0.451171	-0.699342	-0.203	-3.57295	-0.0740762	73.4694	8771
myeloid	2	sex_n	model_vl	PUDP	1.54608	3	0.000493109	0.265612	-0.375588	-0.58586	-0.165316	-3.51048	-0.275885	65.9864	7919
myeloid	2	sex_n	model_vl	SRD5A3	1.50699	3	0.000677179	0.334626	-0.37369	-0.588253	-0.159126	-3.42288	-0.553261	65.1361	6759
myeloid	2	sex_n	model_vl	TRPM4	0.79105	1	0.000694321	0.334626	-0.287163	-0.452382	-0.121944	-3.4159	-0.575085	53.4014	7232
myeloid	2	sex_n	model_vl	ZRSR2	2.43377	4	0.000969338	0.413651	-0.436264	-0.694399	-0.17813	-3.32154	-0.865856	75	4944
myeloid	2	sex_n	model_vl	PRDM4	0.799626	1	0.00098289	0.413651	-0.270656	-0.430993	-0.110319	-3.31757	-0.877932	55.4422	6393
myeloid	2	sex_n	model_vl	POLR2J3	0.851079	1	0.000993811	0.413651	-0.291535	-0.464406	-0.118664	-3.3144	-0.887542	57.1429	6176
myeloid	2	sex_n	model_vl	NDUFC2	2.87545	4	0.00113725	0.432405	-0.453194	-0.725109	-0.181279	-3.27558	-1.0047	79.2517	4182
myeloid	2	sex_n	model_vl	BRMS1	3.31482	5	0.00113908	0.432405	-0.46426	-0.742854	-0.185666	-3.27511	-1.00609	82.8231	4074
myeloid	2	sex_n	model_vl	KDELR2	3.97181	5	0.00118053	0.432405	-0.470604	-0.753901	-0.187308	-3.26475	-1.03713	85.2041	3882
myeloid	2	sex_n	model_vl	SMIM26	4.75947	5	0.00125504	0.442015	-0.461864	-0.741424	-0.182305	-3.24695	-1.09023	88.9456	3743
myeloid	2	sex_n	model_vl	NR2F6	0.504825	1	0.00132103	0.448025	-0.218481	-0.351336	-0.0856254	-3.23199	-1.13466		6284
myeloid	2	sex_n	model_vl	HSD17B12	1.72668	3	0.00160734	0.525659	0.37245	0.141842	0.603057	3.17417	-1.3045	68.0272	3904
myeloid	2	sex_n	model_vl	TRIM56	2.5543	4	0.00242882	0.766919	-0.41537	-0.683057	-0.147683	-3.0496	-1.66049	75.6803	2164
myeloid	2	sex_n	model_vl	RBM3	5.26801	5	0.00265843	0.778452	-0.440853	-0.727577	-0.154128	-3.02179	-1.73812	93.1973	1711
myeloid	2	sex_n	model_vl	AP1S2	5.67006	5	0.00266439	0.778452	-0.422687	-0.69766	-0.147714	-3.0211	-1.74004	94.898	1891
myeloid	2	sex_n	model_vl	SIGLEC1	4.69662	5	0.00277421	0.778452	-0.508761	-0.841104	-0.176418	-3.00859	-1.77471	84.3537	1015
myeloid	2	sex_n	model_vl	MZT2B	3.864	5	0.00280539	0.778452	-0.456026	-0.754264	-0.157788	-3.00512	-1.7843	84.1837	1431
myeloid	2	sex_n	model_vl	GPR141	1.69239	3	0.00305353	0.805304	-0.322555	-0.535373	-0.109736	-2.97872	-1.85698	67.0068	2893
myeloid	2	sex_n	model_vl	DOCK5	2.3545	4	0.0031438	0.805304	-0.370158	-0.615136	-0.125181	-2.9696	-1.88194	75.1701	2122
myeloid	2	sex_n	model_vl	STK17B	5.21206	5	0.00330078	0.805304	-0.407781	-0.679055	-0.136506	-2.95429	-1.92366	92.0068	1598
myeloid	2	sex_n	model_vl	GLOD4	1.99507	3	0.0033559	0.805304	-0.338594	-0.56424	-0.112947	-2.94908	-1.93783	71.9388	2409
myeloid	2	sex_n	model_vl	ORC2	0.739284	1	0.0034056	0.805304	-0.223489	-0.372662	-0.0743163	-2.94444	-1.95041	52.0408	4361
myeloid	2	sex_n	model_vl	CDS2	2.57644	4	0.00350407	0.805304	-0.387437	-0.646834	-0.12804	-2.93543	-1.97479	77.0408	1716
myeloid	2	sex_n	model_vl	ELF1	4.01525	5	0.00363713	0.805304	-0.429663	-0.718493	-0.140833	-2.92362	-2.00664	85.034	1185
myeloid	2	sex_n	model_vl	KLHL42	0.785213	1	0.0036815	0.805304	-0.230828	-0.3862	-0.0754549	-2.91977	-2.017	53.9116	4088
myeloid	2	sex_n	model_vl	CDV3	3.46192	5	0.00374967	0.805304	-0.401952	-0.673053	-0.130852	-2.91394	-2.03268	84.0136	1417
myeloid	2	sex_n	model_vl	SMC6	1.38317	2	0.00385191	0.805304	-0.288636	-0.483884	-0.0933886	-2.90537	-2.05565	64.1156	2953
myeloid	2	sex_n	model_vl	AC003102.1	0.836418	1	0.00386954	0.805304	-0.252819	-0.423924	-0.081714	-2.90391	-2.05954	56.8027	3587
myeloid	2	sex_n	model_vl	CARS2	3.29173	4	0.00409673	0.833639	-0.421831	-0.709127	-0.134535	-2.88566	-2.10822	80.4422	1070
myeloid	2	sex_n	model_vl	GSK3B	2.56563	4	0.00435099	0.843087	-0.349792	-0.589635	-0.10995	-2.86629	-2.15954	76.3605	1773
myeloid	2	sex_n	model_vl	PPP1R12A	3.25705	4	0.00458896	0.843087	-0.383599	-0.648211	-0.118987	-2.84907	-2.20488	80.4422	1264
myeloid	2	sex_n	model_vl	VRK1	1.03622	2	0.00470015	0.843087	-0.257547	-0.435693	-0.0794018	-2.84131	-2.22525	59.3537	3105
myeloid	2	sex_n	model_vl	SH3BP5	2.54286	4	0.00471	0.843087	-0.362615	-0.613496	-0.111734	-2.84063	-2.22703	75.3401	1468
myeloid	2	sex_n	model_vl	TMEM38A	1.12976	2	0.00491942	0.843087	-0.281637	-0.477469	-0.0858059	-2.82647	-2.26403	60.7143	2571
myeloid	2	sex_n	model_vl	ANP32B	5.15091	5	0.00531922	0.843087	-0.360447	-0.613366	-0.107528	-2.80089	-2.33039	92.8571	1297
myeloid	2	sex_n	model_vl	PDXK	3.11966	4	0.00534535	0.843087	-0.386591	-0.658011	-0.115171	-2.79928	-2.33455	81.9728	1017
myeloid	2	sex_n	model_vl	SLC30A9	1.59594	3	0.00540009	0.843087	-0.307779	-0.524125	-0.091433	-2.79593	-2.34319	65.9864	1976
myeloid	2	sex_n	model_vl	MAN2A1	2.27879	4	0.00546733	0.843087	-0.352957	-0.601423	-0.104492	-2.79186	-2.35369	74.1497	1343
myeloid	2	sex_n	model_vl	PPP1R2	3.34256	5	0.00557405	0.843087	-0.397819	-0.678505	-0.117133	-2.78548	-2.37009	81.2925	839
myeloid	2	sex_n	model_vl	ARID3A	2.35722	4	0.00563087	0.843087	-0.345463	-0.589502	-0.101424	-2.78213	-2.37869	75.8503	1396
myeloid	2	sex_n	model_vl	CRYL1	2.0147	3	0.00586596	0.843087	-0.350278	-0.598928	-0.101628	-2.7686	-2.41335	72.619	1268
myeloid	2	sex_n	model_vl	HSD17B10	4.21622	5	0.0059332	0.843087	-0.401879	-0.68755	-0.116209	-2.76482	-2.423	86.5646	709
myeloid	2	sex_n	model_vl	IFI44	4.75351	5	0.00594744	0.843087	-0.422531	-0.722968	-0.122094	-2.76402	-2.42503	89.4558	523
myeloid	2	sex_n	model_vl	PTPRE	4.78636	5	0.00603164	0.843087	-0.373524	-0.639565	-0.107484	-2.75935	-2.43693	91.1565	979
myeloid	2	sex_n	model_vl	TPI1	6.75509	5	0.00616873	0.843087	-0.295896	-0.507219	-0.0845728	-2.75187	-2.45596	97.2789	1942
myeloid	2	sex_n	model_vl	STAT2	4.52241	5	0.0062121	0.843087	-0.404988	-0.694469	-0.115508	-2.74953	-2.46189	88.9456	620
myeloid	2	sex_n	model_vl	CNOT9	1.48863	2	0.00623461	0.843087	-0.280372	-0.480866	-0.0798777	-2.74833	-2.46495	65.6463	2155
myeloid	2	sex_n	model_vl	ATP6AP2	4.50245	5	0.00626537	0.843087	-0.40624	-0.696917	-0.115564	-2.74669	-2.46911	88.0952	597
myeloid	2	sex_n	model_vl	NDUFB4	5.2274	5	0.0063412	0.843087	-0.396899	-0.681308	-0.112491	-2.74267	-2.47929	90.4762	667
myeloid	2	sex_n	model_vl	CXorf38	2.44014	4	0.00640288	0.843087	-0.370184	-0.635763	-0.104606	-2.73943	-2.48747	75.1701	936
myeloid	2	sex_n	model_vl	LINC01943	0.743541	1	0.00642601	0.843087	-0.215236	-0.369718	-0.0607526	-2.73823	-2.49052	52.7211	3437
myeloid	2	sex_n	model_vl	DNM2	3.34823	5	0.00662479	0.843087	-0.391243	-0.673103	-0.109382	-2.72802	-2.51627	82.1429	665
myeloid	2	sex_n	model_vl	PDLIM7	3.35502	5	0.00678383	0.843087	-0.402324	-0.693016	-0.111631	-2.72005	-2.53631	82.3129	536
myeloid	2	sex_n	model_vl	FTL	12.0809	5	0.00678874	0.843087	0.0816023	0.0226365	0.140568	2.71981	-2.53692	100	6753
myeloid	2	sex_n	model_vl	SNRPC	4.31695	5	0.00687859	0.843087	-0.382879	-0.659997	-0.10576	-2.71539	-2.54803	87.585	703
myeloid	2	sex_n	model_vl	ARID1A	3.33611	5	0.0068993	0.843087	-0.400285	-0.69011	-0.11046	-2.71437	-2.55056	80.2721	535
myeloid	2	sex_n	model_vl	INAFM2	1.09534	2	0.00697848	0.843087	-0.256288	-0.442116	-0.0704602	-2.71053	-2.5602	60.8844	2408
myeloid	2	sex_n	model_vl	PAK2	4.96531	5	0.00701474	0.843087	-0.400143	-0.690463	-0.109822	-2.70878	-2.56457	89.4558	513
myeloid	2	sex_n	model_vl	PCBP2	6.52611	5	0.00705139	0.843087	-0.300696	-0.519006	-0.0823868	-2.70702	-2.56897	97.1088	1670
myeloid	2	sex_n	model_vl	ATP6V0A1	2.72792	4	0.00709228	0.843087	-0.361831	-0.624714	-0.0989472	-2.70507	-2.57385	76.8707	896
myeloid	2	sex_n	model_vl	TSPAN31	1.28969	2	0.0073449	0.843087	0.276896	0.074836	0.478955	2.69323	-2.60337	63.2653	1981
myeloid	2	sex_n	model_vl	STK26	1.30912	2	0.00738944	0.843087	-0.2663	-0.460776	-0.0718244	-2.69118	-2.60847	64.2857	2135
myeloid	2	sex_n	model_vl	TMEM123	4.57916	5	0.00768698	0.843087	-0.428802	-0.743519	-0.114084	-2.67776	-2.64173	86.0544	218
myeloid	2	sex_n	model_vl	NRIR	0.663261	1	0.00775413	0.843087	-0.195452	-0.339062	-0.0518417	-2.6748	-2.64906	47.1088	3608
myeloid	2	sex_n	model_vl	UQCRC2	3.38997	5	0.00780445	0.843087	-0.385238	-0.668529	-0.101947	-2.67259	-2.6545	81.2925	529
myeloid	2	sex_n	model_vl	DNPH1	2.79496	4	0.00782229	0.843087	-0.376472	-0.653398	-0.0995469	-2.67181	-2.65643	77.0408	609
myeloid	2	sex_n	model_vl	UBE2I	4.82768	5	0.00784985	0.843087	-0.364963	-0.633544	-0.096383	-2.67061	-2.65939	90.9864	722
myeloid	2	sex_n	model_vl	RAE1	2.04481	3	0.00786587	0.843087	-0.323645	-0.56188	-0.0854091	-2.66992	-2.6611	72.7891	1192
myeloid	2	sex_n	model_vl	CLK1	2.5673	4	0.00802596	0.843087	-0.367168	-0.63814	-0.0961962	-2.66303	-2.67806	75	672
myeloid	2	sex_n	model_vl	MAP2K3	4.0802	5	0.00820313	0.843087	-0.39106	-0.680476	-0.101643	-2.65556	-2.69643	87.7551	410
myeloid	2	sex_n	model_vl	TGFBR1	0.778279	1	0.00833301	0.843087	-0.208612	-0.363315	-0.0539079	-2.65017	-2.70964	55.4422	3177
myeloid	2	sex_n	model_vl	UBA1	4.03254	5	0.0083944	0.843087	-0.398391	-0.694114	-0.102668	-2.64765	-2.71581	84.8639	341
myeloid	2	sex_n	model_vl	LRRFIP2	3.21703	4	0.00843356	0.843087	-0.376415	-0.655995	-0.0968359	-2.64605	-2.71972	81.8027	524
myeloid	2	sex_n	model_vl	PRPF6	3.22158	4	0.00856932	0.843087	-0.365303	-0.637193	-0.0934127	-2.64056	-2.73314	81.4626	613
myeloid	2	sex_n	model_vl	ZC3H12A	1.37394	2	0.00858226	0.843087	0.29656	0.0757909	0.51733	2.64004	-2.73441	63.0952	1444
myeloid	2	sex_n	model_vl	RELA	2.47894	4	0.00865658	0.843087	-0.353982	-0.617796	-0.0901692	-2.63707	-2.74166	74.6599	724
myeloid	2	sex_n	model_vl	BLOC1S1	5.79282	5	0.00909659	0.843087	-0.332223	-0.581439	-0.0830075	-2.61994	-2.78328	94.7279	926
myeloid	2	sex_n	model_vl	OPRL1	0.751452	1	0.00923765	0.843087	-0.198833	-0.348292	-0.0493751	-2.6146	-2.79619	53.5714	3253
myeloid	2	sex_n	model_vl	MRPL41	5.06151	5	0.00924146	0.843087	-0.363073	-0.636002	-0.0901449	-2.61446	-2.79654	90.3061	555
myeloid	2	sex_n	model_vl	AC096667.1	2.13063	3	0.00926557	0.843087	-0.332863	-0.583169	-0.0825576	-2.61355	-2.79872	71.4286	894
myeloid	2	sex_n	model_vl	ELAVL1	2.0442	3	0.00945788	0.843087	-0.304678	-0.534416	-0.0749396	-2.60642	-2.81594	72.2789	1210
myeloid	2	sex_n	model_vl	ZYG11B	1.4803	2	0.00948093	0.843087	-0.268875	-0.471682	-0.0660674	-2.60557	-2.81799	64.966	1755
myeloid	2	sex_n	model_vl	NOM1	1.13651	2	0.00955152	0.843087	-0.231054	-0.405507	-0.0566013	-2.60299	-2.8242	61.2245	2438
myeloid	2	sex_n	model_vl	COL4A3BP	2.8623	4	0.00962399	0.843087	-0.346335	-0.608093	-0.0845771	-2.60035	-2.83054	79.2517	683
myeloid	2	age_n	model_vl	UTS2	0.626646	1	4.49296e-07	0.0041142	-0.514424	-0.711767	-0.317082	-5.12315	2.30732	28.0612	12
myeloid	2	age_n	model_vl	ALOX15B	0.693142	1	9.67915e-07	0.0044316	0.383788	0.231962	0.535615	4.96798	1.88611	45.4082	582
myeloid	2	age_n	model_vl	IL1R2	1.8918	3	1.94252e-06	0.00592922	0.79213	0.469382	1.11488	4.82357	1.50405	58.1633	11
myeloid	2	age_n	model_vl	VSIG4	0.539099	1	8.71342e-05	0.199472	0.319306	0.160855	0.477757	3.96048	-0.573182		6103
myeloid	2	age_n	model_vl	LSM14B	1.04878	2	0.000170037	0.271566	0.319964	0.154139	0.485788	3.79218	-0.935642	59.5238	4337
myeloid	2	age_n	model_vl	GRASP	1.03887	2	0.000187902	0.271566	0.390254	0.186622	0.593887	3.76649	-0.989699	56.2925	3232
myeloid	2	age_n	model_vl	AREG	1.69212	3	0.000207596	0.271566	0.540399	0.256479	0.824319	3.74072	-1.0436	60.034	1478
myeloid	2	age_n	model_vl	CLDND2	0.779233	1	0.000240514	0.275298	0.293514	0.137709	0.44932	3.70239	-1.12314	53.5714	3923
myeloid	2	age_n	model_vl	C1QB	0.578677	1	0.000955992	0.972668	0.277747	0.113602	0.441892	3.3255	-1.86502		1850
myeloid	2	age_n	model_vl	TPST1	1.06086	2	0.00111575	0.999946	0.33342	0.133706	0.533133	3.2811	-1.94758	52.551	935
myeloid	2	age_n	model_vl	SPACA6	0.700828	1	0.00172276	0.999946	0.216225	0.0814701	0.350981	3.15353	-2.17895	52.7211	2276
myeloid	2	age_n	model_vl	ARPIN	0.554305	1	0.00220906	0.999946	0.225651	0.0815978	0.369703	3.07858	-2.31088		1825
myeloid	2	age_n	model_vl	PAXIP1-AS2	0.697671	1	0.00240465	0.999946	0.199862	0.0711894	0.328535	3.05267	-2.3558	51.3605	2282
myeloid	2	age_n	model_vl	USP5	1.75855	3	0.00254709	0.999946	-0.30079	-0.495568	-0.106011	-3.03499	-2.38624	68.5374	602
myeloid	2	age_n	model_vl	GYPC	2.46413	4	0.00257804	0.999946	0.403591	0.141922	0.665261	3.03127	-2.39263	75.6803	89
myeloid	2	age_n	model_vl	S100P	1.90902	3	0.00279889	0.999946	0.412645	0.142842	0.682447	3.00584	-2.43606	65.8163	60
myeloid	2	age_n	model_vl	THBS1	2.54651	4	0.00310296	0.999946	0.48987	0.166112	0.813627	2.9737	-2.49049	68.7075	9
myeloid	2	age_n	model_vl	SLC25A19	0.975676	2	0.00332798	0.999946	-0.238257	-0.396894	-0.0796186	-2.95171	-2.52739	55.9524	1210
myeloid	2	age_n	model_vl	RRM2B	1.22236	2	0.00351465	0.999946	-0.264314	-0.441336	-0.087293	-2.93448	-2.55613	62.2449	797
myeloid	2	age_n	model_vl	PPP1R12B	0.883944	1	0.00380868	0.999946	0.213193	0.0691571	0.357228	2.90897	-2.5984	56.9728	1553
myeloid	2	age_n	model_vl	C1QA	0.897588	1	0.00406503	0.999946	0.279899	0.0894327	0.470365	2.88815	-2.63263	50	546
myeloid	2	age_n	model_vl	AL356056.2	0.632958	1	0.00420295	0.999946	-0.214979	-0.361813	-0.068145	-2.87744	-2.65015	46.9388	1429
myeloid	2	age_n	model_vl	PTK2	0.969221	2	0.00471644	0.999946	-0.242609	-0.410488	-0.0747298	-2.84018	-2.7106	56.2925	886
myeloid	2	age_n	model_vl	ANAPC4	1.28584	2	0.00521219	0.999946	0.258326	0.0774942	0.439158	2.80756	-2.76293	62.415	624
myeloid	2	age_n	model_vl	MFGE8	0.907768	1	0.00562303	0.999946	0.250319	0.0735201	0.427119	2.78259	-2.80258	49.1497	679
myeloid	2	age_n	model_vl	ARL4A	3.62532	5	0.00588921	0.999946	0.418977	0.121419	0.716536	2.76729	-2.82673	82.483	13
myeloid	2	age_n	model_vl	FLT3	1.53375	3	0.00604977	0.999946	0.307046	0.0882749	0.525817	2.75835	-2.84077	60.5442	213
myeloid	2	age_n	model_vl	CCDC69	4.32043	5	0.00605565	0.999946	0.362762	0.104263	0.621261	2.75803	-2.84127	88.7755	42
myeloid	2	age_n	model_vl	ZBTB16	1.02641	2	0.00680186	0.999946	0.26189	0.0726032	0.451176	2.71916	-2.90182	53.2313	469
myeloid	2	age_n	model_vl	ECHDC2	1.07317	2	0.0073542	0.999946	-0.237916	-0.411559	-0.0642734	-2.6928	-2.94243	57.9932	687
myeloid	2	age_n	model_vl	RNF144B	3.24644	4	0.00745043	0.999946	0.391914	0.105407	0.678421	2.68839	-2.94918	80.9524	15
myeloid	2	age_n	model_vl	KMT5C	0.57036	1	0.00754513	0.999946	0.173793	0.0465393	0.301046	2.6841	-2.95575		1888
myeloid	2	age_n	model_vl	SAP30	2.87407	4	0.0076229	0.999946	0.367412	0.0980378	0.636785	2.68061	-2.96107	73.8095	23
myeloid	2	age_n	model_vl	CCNG2	1.31833	2	0.00779874	0.999946	0.262457	0.0694733	0.455441	2.67284	-2.97291	62.7551	407
myeloid	2	age_n	model_vl	DDIT4	3.16477	4	0.00788452	0.999946	0.436289	0.115038	0.75754	2.66911	-2.97859	76.8707	4
myeloid	2	age_n	model_vl	TAPBPL	1.97348	3	0.0093025	0.999946	0.305424	0.0756308	0.535218	2.61217	-3.06426	70.5782	125
myeloid	2	age_n	model_vl	ANKRD22	1.714	3	0.0101943	0.999946	-0.319538	-0.562927	-0.0761495	-2.58023	-3.11154	64.1156	67
myeloid	2	age_n	model_vl	MAP3K3	3.08778	4	0.0106143	0.999946	0.317616	0.0743541	0.560877	2.56605	-3.13236	81.1224	66
myeloid	2	age_n	model_vl	NUCKS1	3.7629	5	0.0107689	0.999946	0.336797	0.0783313	0.595264	2.56095	-3.13982	84.6939	31
myeloid	2	age_n	model_vl	RBP4	0.679599	1	0.0108658	0.999946	0.190554	0.0441376	0.33697	2.55779	-3.14443	49.1497	1226
myeloid	2	age_n	model_vl	SLC35E2A	0.506833	1	0.0112089	0.999946	0.148401	0.0338816	0.26292	2.5468	-3.16044		2299
myeloid	2	age_n	model_vl	GPER1	0.673361	1	0.0112224	0.999946	0.178742	0.0407857	0.316699	2.54637	-3.16106	47.2789	1469
myeloid	2	age_n	model_vl	CCL2	1.85798	3	0.0115843	0.999946	-0.462362	-0.820806	-0.103917	-2.53511	-3.17739	55.6122	1
myeloid	2	age_n	model_vl	HMGN1	3.70051	5	0.0123569	0.999946	0.349216	0.076005	0.622427	2.51207	-3.21058	81.2925	17
myeloid	2	age_n	model_vl	TSC22D3	5.66891	5	0.0125719	0.999946	0.34409	0.0742254	0.613955	2.50589	-3.21943	92.1769	20
myeloid	2	age_n	model_vl	POMZP3	0.640484	1	0.0126504	0.999946	0.18317	0.0393842	0.326955	2.50366	-3.22263	48.9796	1288
myeloid	2	age_n	model_vl	OTOF	2.35917	4	0.0133336	0.999946	-0.395679	-0.708648	-0.0827096	-2.48472	-3.24961	61.3946	5
myeloid	2	age_n	model_vl	ATP6V0E2	0.755449	1	0.0133928	0.999946	0.189079	0.0394273	0.338732	2.48312	-3.25188	53.9116	1130
myeloid	2	age_n	model_vl	IVNS1ABP	2.31697	4	0.0137762	0.999946	0.299415	0.061456	0.537373	2.47291	-3.26634	76.0204	79
myeloid	2	age_n	model_vl	ATP5MPL	7.05287	5	0.014112	0.999946	-0.207065	-0.372213	-0.0419171	-2.46416	-3.27867	98.2993	778
myeloid	2	age_n	model_vl	FBN2	1.16575	2	0.0147838	0.999946	0.239203	0.0471018	0.431305	2.44722	-3.30245	60.8844	381
myeloid	2	age_n	model_vl	RBM41	1.02406	2	0.0149405	0.999946	-0.207633	-0.374645	-0.0406223	-2.44336	-3.30784	58.3333	746
myeloid	2	age_n	model_vl	PCSK7	2.55271	4	0.0149435	0.999946	0.292484	0.0572158	0.527753	2.44329	-3.30794	76.7007	87
myeloid	2	age_n	model_vl	TTLL4	0.987081	2	0.0151379	0.999946	-0.194902	-0.351981	-0.0378225	-2.43856	-3.31454	57.6531	951
myeloid	2	age_n	model_vl	THAP6	0.642784	1	0.015501	0.999946	0.153494	0.029344	0.277643	2.42986	-3.32665	51.3605	1927
myeloid	2	age_n	model_vl	KDM4A	0.752041	1	0.015569	0.999946	0.170712	0.0325443	0.30888	2.42825	-3.32888	53.0612	1445
myeloid	2	age_n	model_vl	LMNA	2.71513	4	0.0156708	0.999946	0.407017	0.0772675	0.736766	2.42585	-3.33221	72.7891	3
myeloid	2	age_n	model_vl	HLA-DRB1	7.26794	5	0.0158478	0.999946	0.277198	0.0522395	0.502157	2.42172	-3.33794	96.7687	137
myeloid	2	age_n	model_vl	HCG18	0.987718	2	0.0162342	0.999946	-0.192306	-0.348946	-0.0356664	-2.41283	-3.35022	59.6939	958
myeloid	2	age_n	model_vl	PIGK	0.886288	1	0.0163246	0.999946	0.193358	0.0357273	0.350988	2.41078	-3.35305	57.6531	941
myeloid	2	age_n	model_vl	SUZ12	1.86196	3	0.0167187	0.999946	0.266929	0.0485214	0.485337	2.40195	-3.36521	69.898	166
myeloid	2	age_n	model_vl	GTDC1	0.776692	1	0.0169966	0.999946	0.179975	0.0323392	0.327611	2.39583	-3.3736	55.9524	1175
myeloid	2	age_n	model_vl	CLIP4	1.38727	2	0.0173702	0.999946	0.228546	0.0404317	0.41666	2.38775	-3.38466	64.6259	424
myeloid	2	age_n	model_vl	PPP1R35	1.08557	2	0.0175804	0.999946	0.201956	0.0354151	0.368496	2.38326	-3.39078	59.5238	755
myeloid	2	age_n	model_vl	P2RY6	0.809904	1	0.0186011	0.999946	-0.181279	-0.332106	-0.0304527	-2.36214	-3.41946	50.3401	1107
myeloid	2	age_n	model_vl	WIPI1	1.4839	2	0.0187993	0.999946	0.236945	0.0394708	0.434419	2.35816	-3.42484	65.3061	325
myeloid	2	age_n	model_vl	KCNJ15	0.560856	1	0.0193194	0.999946	0.152899	0.0249124	0.280885	2.34788	-3.43868		1793
myeloid	2	age_n	model_vl	RRP1	0.941738	1	0.0194082	0.999946	0.186915	0.0303395	0.34349	2.34615	-3.441	57.1429	967
myeloid	2	age_n	model_vl	GTF2F2	1.84341	3	0.020024	0.999946	0.239224	0.037816	0.440632	2.33434	-3.45683	70.2381	292
myeloid	2	age_n	model_vl	BPNT1	0.83598	1	0.0202504	0.999946	-0.170398	-0.314122	-0.0266736	-2.33008	-3.46252	54.5918	1293
myeloid	2	age_n	model_vl	ADPRM	0.566423	1	0.0204229	0.999946	0.138642	0.0215408	0.255743	2.32686	-3.46682		2172
myeloid	2	age_n	model_vl	SCAMP3	2.60275	4	0.0206136	0.999946	0.294675	0.0454051	0.543945	2.32332	-3.47152	75.1701	46
myeloid	2	age_n	model_vl	APOBEC3B	0.668569	1	0.0206509	0.999946	0.177033	0.0272339	0.326833	2.32264	-3.47243	46.2585	1131
myeloid	2	age_n	model_vl	KCNN4	1.51985	3	0.0206752	0.999946	0.254697	0.0391398	0.470254	2.32219	-3.47303	66.6667	187
myeloid	2	age_n	model_vl	AC026369.3	0.507104	1	0.0209537	0.999946	0.163856	0.0248751	0.302836	2.31709	-3.4798		1426
myeloid	2	age_n	model_vl	ZNF134	0.585221	1	0.0213596	0.999946	0.156604	0.0233533	0.289856	2.30977	-3.4895		1615
myeloid	2	age_n	model_vl	ADK	1.89247	3	0.0217856	0.999946	-0.269955	-0.500407	-0.0395028	-2.30222	-3.49947	70.068	111
myeloid	2	age_n	model_vl	MED31	1.86655	3	0.021996	0.999946	0.252338	0.0365798	0.468096	2.29854	-3.50433	70.4082	189
myeloid	2	age_n	model_vl	GGH	0.686936	1	0.0222806	0.999946	0.176791	0.0253031	0.328278	2.2936	-3.51081	47.619	1102
myeloid	2	age_n	model_vl	TBC1D8	1.32379	2	0.0225244	0.999946	0.217034	0.0307232	0.403344	2.28942	-3.51631	61.7347	454
myeloid	2	age_n	model_vl	NAIP	5.05096	5	0.0225434	0.999946	0.293745	0.0415466	0.545943	2.2891	-3.51673	91.1565	40
myeloid	2	age_n	model_vl	ANPEP	4.24112	5	0.0234064	0.999946	-0.349058	-0.650654	-0.0474616	-2.27461	-3.53567	87.0748	8
myeloid	2	age_n	model_vl	CS	2.43079	4	0.0237856	0.999946	0.274527	0.0366773	0.512376	2.26839	-3.54376	74.8299	84
myeloid	2	age_n	model_vl	PAICS	0.747612	1	0.0238382	0.999946	0.166383	0.0221747	0.310592	2.26754	-3.54488	53.7415	1296
myeloid	2	age_n	model_vl	ATP23	1.14185	2	0.0243957	0.999946	0.203658	0.0264415	0.380875	2.25857	-3.55651	61.3946	579
myeloid	2	age_n	model_vl	TET3	1.85588	3	0.0245277	0.999946	0.239663	0.0309223	0.448404	2.25647	-3.55922	69.7279	243
myeloid	2	age_n	model_vl	KCMF1	1.86092	3	0.024751	0.999946	0.243716	0.031113	0.45632	2.25295	-3.56378	73.1293	218
myeloid	2	age_n	model_vl	TOM1L2	1.01103	2	0.0250391	0.999946	0.177939	0.0224045	0.333473	2.24844	-3.5696	60.034	1015
myeloid	2	age_n	model_vl	CCDC170	0.782831	1	0.0252242	0.999946	0.181652	0.022669	0.340635	2.24556	-3.5733	53.7415	937
myeloid	2	age_n	model_vl	WDR25	0.728173	1	0.0257175	0.999946	0.149272	0.0181863	0.280357	2.238	-3.58303	54.7619	1712
myeloid	2	age_n	model_vl	DOPEY1	0.600129	1	0.0258729	0.999946	0.147153	0.0177919	0.276515	2.23564	-3.58605		1769
myeloid	2	age_n	model_vl	ACSF2	0.540753	1	0.0258773	0.999946	0.14042	0.0169741	0.263866	2.23557	-3.58614		1974
myeloid	2	age_n	model_vl	NAA50	2.61317	4	0.0258891	0.999946	0.275808	0.0333206	0.518296	2.23539	-3.58637	77.2109	71
myeloid	2	age_n	model_vl	SLC16A3	4.33292	5	0.026175	0.999946	-0.308427	-0.580116	-0.0367381	-2.23109	-3.59188	87.415	19
myeloid	2	age_n	model_vl	VRK1	1.03622	2	0.02621	0.999946	-0.187889	-0.353436	-0.0223414	-2.23056	-3.59255	59.3537	799
myeloid	2	age_n	model_vl	ADAMTS2	1.1688	2	0.0264998	0.999946	0.249291	0.0292167	0.469366	2.22625	-3.59806	50	168
myeloid	2	age_n	model_vl	FBXO45	0.661719	1	0.0265886	0.999946	0.140817	0.0164302	0.265203	2.22493	-3.59974	51.8707	1945
myeloid	2	age_n	model_vl	GMNN	0.64942	1	0.0266731	0.999946	0.136771	0.0158903	0.257651	2.22369	-3.60133	51.5306	2068
myeloid	2	age_n	model_vl	GPX4	6.74951	5	0.0271662	0.999946	0.210858	0.0238917	0.397824	2.21648	-3.61051	97.1088	459
myeloid	2	age_n	model_vl	RPL35	8.63322	5	0.0273089	0.999946	0.107569	0.0120994	0.203039	2.21441	-3.61314	99.4898	3206
myeloid	2	covid	model_vl	PPP4C	5.06457	5	4.15134e-15	3.80138e-11	3.17352	2.40695	3.9401	8.13619	23.6503	91.3265	2
myeloid	2	covid	model_vl	RTN4	5.06284	5	3.81664e-14	1.74745e-10	3.17019	2.37376	3.96663	7.82295	21.5224	90.8163	3
myeloid	2	covid	model_vl	HNRNPH3	3.60902	5	3.4725e-13	9.63813e-10	2.85145	2.10443	3.59847	7.50185	19.4065	83.5034	4
myeloid	2	covid	model_vl	IFI27	8.9537	5	4.21017e-13	9.63813e-10	5.54121	4.08399	6.99842	7.47336	19.222	88.0952	1
myeloid	2	covid	model_vl	CYCS	3.77459	5	5.92134e-13	1.08443e-09	2.92314	2.14918	3.69711	7.42271	18.8954	82.9932	5
myeloid	2	covid	model_vl	METTL26	4.35938	5	1.59231e-12	2.43013e-09	2.81097	2.05152	3.57042	7.27434	17.9485	87.9252	7
myeloid	2	covid	model_vl	CITED2	3.63058	5	2.69962e-12	3.53149e-09	3.00983	2.1876	3.83206	7.19421	17.4434	80.6122	6
myeloid	2	covid	model_vl	PARVG	4.94313	5	4.09363e-12	4.68567e-09	2.68151	1.94243	3.42059	7.13055	17.0452	89.966	8
myeloid	2	covid	model_vl	YBX1	6.65436	5	5.54254e-12	5.63922e-09	2.19633	1.58699	2.80566	7.08394	16.7555	96.0884	30
myeloid	2	covid	model_vl	SCARB2	3.34328	5	6.6379e-12	6.07832e-09	2.71722	1.96039	3.47405	7.05608	16.583	81.2925	9
myeloid	2	covid	model_vl	NANS	3.16197	4	7.37474e-12	6.13914e-09	2.68543	1.93572	3.43513	7.03979	16.4824	81.1224	10
myeloid	2	covid	model_vl	CUL1	3.15727	4	1.25287e-11	9.56047e-09	2.73676	1.96367	3.50985	6.95731	15.9758	77.0408	11
myeloid	2	covid	model_vl	SLC2A6	2.75452	4	1.69839e-11	1.1683e-08	2.4682	1.76616	3.17024	6.90962	15.6851	78.5714	20
myeloid	2	covid	model_vl	ILF2	3.47597	5	1.7862e-11	1.1683e-08	2.67936	1.91638	3.44234	6.90169	15.637	82.3129	14
myeloid	2	covid	model_vl	PRKCD	3.7666	5	1.98279e-11	1.21043e-08	2.64468	1.88978	3.39958	6.88525	15.5372	83.3333	15
myeloid	2	covid	model_vl	STOM	2.62736	4	2.2444e-11	1.2845e-08	2.3763	1.69607	3.05652	6.8657	15.4188	75.1701	32
myeloid	2	covid	model_vl	CCR1	3.98187	5	2.67913e-11	1.36456e-08	2.78036	1.98121	3.57951	6.83769	15.2497	84.1837	13
myeloid	2	covid	model_vl	DNM1L	2.22976	4	2.87524e-11	1.36456e-08	2.15429	1.53407	2.7745	6.82649	15.1822	72.1088	57
myeloid	2	covid	model_vl	SPCS3	4.62303	5	2.91612e-11	1.36456e-08	2.65832	1.89275	3.4239	6.82425	15.1688	89.2857	16
myeloid	2	covid	model_vl	PTPN6	5.415	5	3.13178e-11	1.36456e-08	2.55055	1.81479	3.2863	6.81292	15.1006	91.3265	23
myeloid	2	covid	model_vl	RPL7L1	2.53723	4	3.35849e-11	1.36456e-08	2.31769	1.64801	2.98736	6.80181	15.0339	76.0204	41
myeloid	2	covid	model_vl	GTF3C6	4.17187	5	3.36701e-11	1.36456e-08	2.66129	1.89228	3.43029	6.80141	15.0315	86.7347	18
myeloid	2	covid	model_vl	XRCC5	4.21262	5	3.42743e-11	1.36456e-08	2.67063	1.8986	3.44265	6.79858	15.0145	86.0544	17
myeloid	2	covid	model_vl	IDH3G	4.01755	5	4.0897e-11	1.56039e-08	2.66556	1.89179	3.43932	6.77042	14.8458	86.5646	19
myeloid	2	covid	model_vl	PARP9	3.74196	5	4.41216e-11	1.58721e-08	2.58193	1.8311	3.33277	6.75829	14.7733	82.8231	24
myeloid	2	covid	model_vl	SSR1	3.78984	5	4.54389e-11	1.58721e-08	2.6194	1.85714	3.38166	6.75359	14.7453	83.6735	21
myeloid	2	covid	model_vl	ATP1A1	3.92323	5	4.67998e-11	1.58721e-08	2.49263	1.76676	3.21851	6.74887	14.7171	85.7143	31
myeloid	2	covid	model_vl	TMCO1	3.49995	5	6.01903e-11	1.96844e-08	2.58828	1.83001	3.34655	6.7085	14.4769	81.6327	26
myeloid	2	covid	model_vl	ZC3H15	4.36728	5	6.58564e-11	2.02376e-08	2.59845	1.83556	3.36135	6.69403	14.391	87.2449	28
myeloid	2	covid	model_vl	CALHM6	3.83584	5	6.63022e-11	2.02376e-08	3.01218	2.12768	3.89669	6.69294	14.3846	83.1633	12
myeloid	2	covid	model_vl	UBE2A	3.39186	5	7.81591e-11	2.24746e-08	2.6293	1.85415	3.40445	6.6664	14.2276	81.4626	27
myeloid	2	covid	model_vl	BID	4.44545	5	7.85396e-11	2.24746e-08	2.64986	1.86856	3.43116	6.66561	14.2229	88.6054	25
myeloid	2	covid	model_vl	ABCA7	2.26261	4	8.32171e-11	2.30915e-08	2.2844	1.60991	2.95889	6.65626	14.1677	73.2993	58
myeloid	2	covid	model_vl	TUBA1C	3.08301	4	9.30445e-11	2.50591e-08	2.59891	1.82946	3.36836	6.63818	14.0612	79.4218	33
myeloid	2	covid	model_vl	DIAPH2	2.80227	4	1.01196e-10	2.64759e-08	2.4726	1.73904	3.20615	6.62456	13.9811	77.2109	44
myeloid	2	covid	model_vl	PTPN2	3.55839	5	1.07319e-10	2.65638e-08	2.65435	1.86574	3.44296	6.61501	13.9251	82.8231	29
myeloid	2	covid	model_vl	PTGES3	4.97781	5	1.07334e-10	2.65638e-08	2.52944	1.77793	3.28094	6.61499	13.9249	90.9864	37
myeloid	2	covid	model_vl	HCST	7.19292	5	1.21671e-10	2.9269e-08	2.15581	1.51333	2.79829	6.59458	13.8053	96.9388	85
myeloid	2	covid	model_vl	ITPK1	3.24924	4	1.25118e-10	2.9269e-08	2.49165	1.74857	3.23473	6.59003	13.7787	79.4218	46
myeloid	2	covid	model_vl	UBE2K	3.14015	4	1.34174e-10	2.9269e-08	2.46167	1.72626	3.19708	6.57863	13.712	80.4422	50
myeloid	2	covid	model_vl	CTSC	4.1513	5	1.36619e-10	2.9269e-08	2.55146	1.78888	3.31404	6.57568	13.6948	85.5442	40
myeloid	2	covid	model_vl	PPP1R12A	3.25705	4	1.36737e-10	2.9269e-08	2.44783	1.71621	3.17945	6.57554	13.694	80.4422	52
myeloid	2	covid	model_vl	MRPL23	3.41538	5	1.37443e-10	2.9269e-08	2.81837	1.9759	3.66085	6.5747	13.6891	80.9524	22
myeloid	2	covid	model_vl	BAX	5.1936	5	1.4554e-10	3.02888e-08	2.41697	1.69345	3.14049	6.56535	13.6345	92.0068	56
myeloid	2	covid	model_vl	BAZ2A	3.30695	5	1.54868e-10	3.1514e-08	2.61085	1.82808	3.39361	6.55518	13.5752	82.3129	35
myeloid	2	covid	model_vl	CCDC90B	2.40706	4	1.58384e-10	3.15287e-08	2.20011	1.54012	2.86011	6.55151	13.5538	73.4694	84
myeloid	2	covid	model_vl	HAX1	3.16871	4	1.79672e-10	3.50054e-08	2.36553	1.65367	3.0774	6.53083	13.4335	80.2721	64
myeloid	2	covid	model_vl	RAB31	5.39551	5	1.96889e-10	3.75607e-08	2.37709	1.66009	3.09408	6.51579	13.3463	93.3673	66
myeloid	2	covid	model_vl	CALM3	5.50951	5	2.17698e-10	3.97658e-08	2.64351	1.84413	3.44289	6.49925	13.2505	92.517	38
myeloid	2	covid	model_vl	PSMA6	5.03772	5	2.1857e-10	3.97658e-08	2.66941	1.86211	3.4767	6.49859	13.2467	89.6259	36
myeloid	2	covid	model_vl	SNRPC	4.31695	5	2.27474e-10	3.97658e-08	2.53096	1.76476	3.29716	6.492	13.2086	87.585	53
myeloid	2	covid	model_vl	TMEM230	3.52248	5	2.29817e-10	3.97658e-08	2.63528	1.83729	3.43327	6.49031	13.1989	81.4626	42
myeloid	2	covid	model_vl	PIAS1	2.99865	4	2.30383e-10	3.97658e-08	2.39034	1.66647	3.1142	6.48991	13.1965	78.9116	70
myeloid	2	covid	model_vl	MESD	3.13833	4	2.41596e-10	3.97658e-08	2.44236	1.70185	3.18287	6.48206	13.1512	79.7619	61
myeloid	2	covid	model_vl	SDHD	3.54565	5	2.45209e-10	3.97658e-08	2.52939	1.7622	3.29657	6.47961	13.1371	81.2925	54
myeloid	2	covid	model_vl	TRIP12	3.18444	4	2.47372e-10	3.97658e-08	2.42534	1.68955	3.16114	6.47816	13.1287	80.4422	63
myeloid	2	covid	model_vl	MRPL14	4.00673	5	2.47532e-10	3.97658e-08	2.46293	1.71572	3.21014	6.47805	13.1281	86.2245	60
myeloid	2	covid	model_vl	EIF2AK4	2.51716	4	2.59501e-10	4.09699e-08	2.30797	1.60693	3.00902	6.47024	13.0831	74.8299	81
myeloid	2	covid	model_vl	PAIP2	4.55677	5	2.693e-10	4.17963e-08	2.60053	1.80987	3.39119	6.46411	13.0477	88.2653	48
myeloid	2	covid	model_vl	ARL8B	3.26989	4	2.80189e-10	4.18401e-08	2.48728	1.73028	3.24427	6.45755	13.0099	81.1224	59
myeloid	2	covid	model_vl	EDEM2	2.68669	4	2.84154e-10	4.18401e-08	2.32432	1.61667	3.03197	6.45522	12.9966	76.0204	80
myeloid	2	covid	model_vl	EZR	4.10503	5	2.8655e-10	4.18401e-08	2.64605	1.84027	3.45184	6.45383	12.9885	84.6939	45
myeloid	2	covid	model_vl	MT1F	4.024	5	2.87859e-10	4.18401e-08	2.60163	1.80928	3.39398	6.45307	12.9842	84.3537	49
myeloid	2	covid	model_vl	IL4R	2.49182	4	3.06784e-10	4.36744e-08	2.21526	1.53948	2.89104	6.44251	12.9235	75.3401	96
myeloid	2	covid	model_vl	BABAM1	2.88654	4	3.13781e-10	4.36744e-08	2.39408	1.66332	3.12483	6.43877	12.902	79.2517	74
myeloid	2	covid	model_vl	CNIH4	4.66877	5	3.17932e-10	4.36744e-08	2.46251	1.71061	3.2144	6.43659	12.8895	88.0952	65
myeloid	2	covid	model_vl	JUP	2.70072	4	3.2258e-10	4.36744e-08	2.69645	1.87282	3.52009	6.43418	12.8757	71.4286	43
myeloid	2	covid	model_vl	NUDT22	3.40536	5	3.24327e-10	4.36744e-08	2.48735	1.72748	3.24722	6.43328	12.8705	81.2925	62
myeloid	2	covid	model_vl	CAPZB	6.15952	5	3.37553e-10	4.47968e-08	2.16308	1.50159	2.82457	6.42664	12.8324	95.5782	101
myeloid	2	covid	model_vl	MRPS21	4.91503	5	3.70188e-10	4.84259e-08	2.32237	1.61046	3.03428	6.41128	12.7445	90.8163	90
myeloid	2	covid	model_vl	LGALS3BP	2.97866	4	3.84891e-10	4.9535e-08	2.84779	1.97394	3.72165	6.40479	12.7074	71.4286	34
myeloid	2	covid	model_vl	OAS1	5.05443	5	3.89486e-10	4.9535e-08	2.64919	1.83602	3.46235	6.40281	12.6961	89.1156	51
myeloid	2	covid	model_vl	GANAB	2.48816	4	4.16376e-10	5.15339e-08	2.23749	1.5495	2.92548	6.39167	12.6325	74.4898	99
myeloid	2	covid	model_vl	TMPO	4.01517	5	4.16459e-10	5.15339e-08	2.62959	1.82103	3.43815	6.39163	12.6323	84.5238	55
myeloid	2	covid	model_vl	RBCK1	4.02846	5	4.39491e-10	5.36589e-08	2.51171	1.73831	3.28512	6.38264	12.581	85.2041	67
myeloid	2	covid	model_vl	NAGK	4.31642	5	4.69641e-10	5.65856e-08	2.71257	1.87586	3.54927	6.37154	12.5178	85.8844	47
myeloid	2	covid	model_vl	VTI1B	3.88618	5	4.77676e-10	5.68062e-08	2.47368	1.71032	3.23704	6.3687	12.5016	84.6939	73
myeloid	2	covid	model_vl	EPRS	2.4414	4	4.96509e-10	5.82889e-08	2.175	1.50313	2.84687	6.36222	12.4648	74.1497	106
myeloid	2	covid	model_vl	OASL	3.76665	5	5.5123e-10	6.38938e-08	2.82648	1.95095	3.70201	6.34468	12.3652	82.3129	39
myeloid	2	covid	model_vl	TUBB	3.73088	5	5.84444e-10	6.6257e-08	2.51724	1.73629	3.2982	6.33485	12.3095	84.3537	72
myeloid	2	covid	model_vl	DHX36	2.54158	4	5.9026e-10	6.6257e-08	2.20425	1.52022	2.88828	6.33318	12.3	74.8299	105
myeloid	2	covid	model_vl	TSPAN14	3.47465	5	5.93325e-10	6.6257e-08	2.5226	1.73967	3.30552	6.33231	12.2951	80.4422	71
myeloid	2	covid	model_vl	DNASE2	3.00293	4	6.27398e-10	6.92179e-08	2.4713	1.70315	3.23945	6.32291	12.2419	79.4218	79
myeloid	2	covid	model_vl	CMIP	3.55293	5	6.64443e-10	7.23346e-08	2.46447	1.69727	3.23166	6.31325	12.1873	82.1429	82
myeloid	2	covid	model_vl	JOSD2	4.53646	5	6.71447e-10	7.23346e-08	2.49852	1.7205	3.27653	6.31148	12.1773	88.7755	77
myeloid	2	covid	model_vl	MIIP	3.55693	5	6.91192e-10	7.35958e-08	2.52186	1.73597	3.30775	6.30659	12.1497	81.6327	76
myeloid	2	covid	model_vl	TOP2B	2.17057	3	7.00357e-10	7.37146e-08	2.15978	1.48648	2.83307	6.30436	12.1372	71.9388	116
myeloid	2	covid	model_vl	CYTIP	3.29185	4	7.2829e-10	7.57835e-08	2.41052	1.65827	3.16277	6.29776	12.0999	78.5714	92
myeloid	2	covid	model_vl	CTDSP1	3.49288	5	7.40341e-10	7.6172e-08	2.39328	1.64608	3.14047	6.29499	12.0843	82.6531	93
myeloid	2	covid	model_vl	PSMB2	4.75607	5	7.49053e-10	7.6212e-08	2.36657	1.62748	3.10566	6.29301	12.0731	89.1156	97
myeloid	2	covid	model_vl	SNRNP70	3.81928	5	7.93766e-10	7.85626e-08	2.40106	1.65003	3.15209	6.2832	12.0179	84.8639	95
myeloid	2	covid	model_vl	COPZ1	3.91544	5	7.97295e-10	7.85626e-08	2.52503	1.73512	3.31493	6.28245	12.0137	84.6939	78
myeloid	2	covid	model_vl	PSMC2	2.54843	4	7.97895e-10	7.85626e-08	2.09738	1.44125	2.75352	6.28232	12.013	75.3401	125
myeloid	2	covid	model_vl	UFM1	3.52173	5	8.60259e-10	8.32157e-08	2.51082	1.72375	3.29789	6.26957	11.9413	82.483	83
myeloid	2	covid	model_vl	ECHS1	3.25314	4	8.64578e-10	8.32157e-08	2.48685	1.70719	3.26651	6.26872	11.9366	79.4218	88
myeloid	2	covid	model_vl	KAT8	2.62396	4	8.76981e-10	8.32157e-08	2.2127	1.51872	2.90667	6.26631	11.923	75.8503	115
myeloid	2	covid	model_vl	ATP6V1E1	3.44322	5	8.82027e-10	8.32157e-08	2.37478	1.62985	3.11971	6.26534	11.9176	82.6531	98
myeloid	2	covid	model_vl	NUDT1	3.26871	4	8.93584e-10	8.32157e-08	2.42707	1.66547	3.18867	6.26313	11.9052	81.2925	94
myeloid	2	covid	model_vl	EAPP	3.54176	5	8.99678e-10	8.32157e-08	2.48724	1.70662	3.26787	6.26197	11.8987	82.3129	91
myeloid	2	covid	model_vl	ATG7	2.02073	3	1.04592e-09	9.57752e-08	1.94011	1.3287	2.55151	6.23637	11.7553	71.0884	153
myeloid	2	timen	model_vl	STAC3	3.45874	5	1.68676e-21	1.54456e-17	-0.399489	-0.477708	-0.32127	-10.0376	38.0522	79.7619	2
myeloid	2	timen	model_vl	HSPA1A	2.72661	4	2.31066e-20	7.6314e-17	-0.426247	-0.512455	-0.34004	-9.71744	35.5006	72.9592	4
myeloid	2	timen	model_vl	GIMAP4	4.49984	5	3.32601e-20	7.6314e-17	-0.431641	-0.519346	-0.343936	-9.67237	35.1456	85.2041	3
myeloid	2	timen	model_vl	SH3TC1	2.59055	4	3.33358e-20	7.6314e-17	-0.340289	-0.409434	-0.271143	-9.67209	35.1434	74.8299	8
myeloid	2	timen	model_vl	MLKL	2.80458	4	4.89536e-20	8.93889e-17	-0.338649	-0.407803	-0.269496	-9.62439	34.7689	77.551	10
myeloid	2	timen	model_vl	MX2	4.91012	5	6.46693e-20	8.93889e-17	-0.396134	-0.477318	-0.314949	-9.58974	34.4976	89.4558	5
myeloid	2	timen	model_vl	XPO1	2.64069	4	6.83327e-20	8.93889e-17	-0.359231	-0.432905	-0.285557	-9.58288	34.4439	74.1497	7
myeloid	2	timen	model_vl	HIPK2	2.44813	4	1.56133e-19	1.78714e-16	-0.315972	-0.381481	-0.250463	-9.47951	33.6387	75.6803	13
myeloid	2	timen	model_vl	SRP54	2.14782	3	1.85017e-19	1.88245e-16	-0.310045	-0.37447	-0.245621	-9.45819	33.4733	71.7687	15
myeloid	2	timen	model_vl	DNM1L	2.22976	4	2.73311e-19	2.50271e-16	-0.299902	-0.362545	-0.23726	-9.40906	33.0932	72.1088	18
myeloid	2	timen	model_vl	MTF1	2.37513	4	3.81628e-19	3.17688e-16	-0.320984	-0.388332	-0.253636	-9.3669	32.768	72.619	14
myeloid	2	timen	model_vl	CYP1B1	3.70975	5	4.28194e-19	3.26748e-16	-0.402731	-0.487362	-0.318099	-9.35233	32.6558	81.1224	6
myeloid	2	timen	model_vl	IFIT3	3.97726	5	5.33174e-19	3.75559e-16	-0.473702	-0.573544	-0.37386	-9.32453	32.4422	79.4218	1
myeloid	2	timen	model_vl	CCT3	3.05502	4	5.9902e-19	3.91802e-16	-0.347334	-0.420658	-0.274011	-9.30975	32.3288	77.0408	11
myeloid	2	timen	model_vl	C1orf131	1.82983	3	7.26705e-19	4.43629e-16	-0.303405	-0.367625	-0.239186	-9.28519	32.1406	66.8367	19
myeloid	2	timen	model_vl	ZNF22	1.84337	3	1.41661e-18	8.10745e-16	-0.282712	-0.343106	-0.222318	-9.20002	31.4905	67.1769	32
myeloid	2	timen	model_vl	UQCR10	6.68554	5	1.71757e-18	9.25164e-16	-0.277097	-0.33645	-0.217743	-9.17534	31.3029	96.4286	38
myeloid	2	timen	model_vl	LARS	2.46488	4	1.90544e-18	9.69341e-16	-0.326666	-0.396739	-0.256593	-9.16203	31.2018	73.4694	17
myeloid	2	timen	model_vl	SNRNP35	2.22364	4	2.83994e-18	1.3687e-15	-0.295365	-0.35908	-0.231649	-9.11072	30.8132	72.7891	29
myeloid	2	timen	model_vl	TTC1	3.06872	4	1.00749e-17	4.6128e-15	-0.327112	-0.39897	-0.255254	-8.94662	29.5804	79.4218	20
myeloid	2	timen	model_vl	MKL1	2.33352	4	1.31437e-17	5.73129e-15	-0.29735	-0.362924	-0.231776	-8.91191	29.3216	72.7891	37
myeloid	2	timen	model_vl	PSD4	2.05529	3	1.38144e-17	5.74993e-15	-0.288383	-0.352026	-0.224739	-8.9054	29.2732	70.2381	42
myeloid	2	timen	model_vl	CMTR1	1.89425	3	1.58467e-17	6.30904e-15	-0.276606	-0.337774	-0.215438	-8.88744	29.1396	69.5578	52
myeloid	2	timen	model_vl	TLR5	2.1226	3	1.73096e-17	6.60434e-15	-0.284303	-0.347254	-0.221351	-8.87587	29.0536	71.0884	46
myeloid	2	timen	model_vl	SNRNP40	1.92107	3	1.89786e-17	6.68647e-15	-0.276289	-0.337549	-0.215028	-8.86379	28.9641	71.2585	55
myeloid	2	timen	model_vl	NUPL2	1.68661	3	1.89853e-17	6.68647e-15	-0.255662	-0.312349	-0.198975	-8.86375	28.9637	68.3673	73
myeloid	2	timen	model_vl	SIGLEC1	4.69662	5	2.77698e-17	9.20261e-15	-0.416213	-0.509022	-0.323404	-8.81376	28.5936	84.3537	9
myeloid	2	timen	model_vl	MRPL46	1.73085	3	2.81395e-17	9.20261e-15	-0.256235	-0.313382	-0.199087	-8.81202	28.5808	66.1565	78
myeloid	2	timen	model_vl	TRIM14	2.84614	4	2.94264e-17	9.29164e-15	-0.331058	-0.404943	-0.257173	-8.80613	28.5372	75.8503	22
myeloid	2	timen	model_vl	FAM208A	2.55308	4	3.22909e-17	9.85626e-15	-0.301712	-0.369141	-0.234283	-8.79388	28.4468	75.8503	39
myeloid	2	timen	model_vl	TNFAIP8L2	2.77881	4	3.76771e-17	1.11293e-14	-0.334771	-0.409762	-0.25978	-8.77351	28.2967	75	21
myeloid	2	timen	model_vl	HIST1H2AC	2.36127	4	4.07915e-17	1.16727e-14	-0.325831	-0.398908	-0.252755	-8.76302	28.2195	70.5782	28
myeloid	2	timen	model_vl	SMPD1	1.62259	3	4.37377e-17	1.21365e-14	-0.259135	-0.317314	-0.200956	-8.75379	28.1516	64.966	79
myeloid	2	timen	model_vl	SLC20A1	2.09822	3	4.59849e-17	1.23848e-14	-0.287345	-0.351906	-0.222784	-8.74716	28.1029	71.4286	51
myeloid	2	timen	model_vl	HK2	1.78047	3	4.78384e-17	1.25159e-14	-0.279713	-0.342598	-0.216829	-8.74193	28.0644	67.0068	58
myeloid	2	timen	model_vl	JUP	2.70072	4	5.00713e-17	1.27362e-14	-0.369772	-0.45296	-0.286583	-8.73589	28.02	71.4286	16
myeloid	2	timen	model_vl	PARP9	3.74196	5	5.48711e-17	1.35799e-14	-0.336619	-0.412454	-0.260783	-8.72375	27.931	82.8231	23
myeloid	2	timen	model_vl	DDX60	2.13183	3	7.0365e-17	1.69561e-14	-0.300192	-0.368077	-0.232306	-8.69072	27.689	69.2177	44
myeloid	2	timen	model_vl	ARL11	2.13261	3	8.07906e-17	1.87027e-14	-0.283562	-0.347824	-0.219301	-8.67234	27.5546	71.2585	60
myeloid	2	timen	model_vl	IL4R	2.49182	4	8.16981e-17	1.87027e-14	-0.301133	-0.369388	-0.232878	-8.67085	27.5437	75.3401	45
myeloid	2	timen	model_vl	DCAF7	2.81871	4	8.85432e-17	1.97754e-14	-0.318856	-0.391218	-0.246495	-8.66013	27.4654	76.7007	35
myeloid	2	timen	model_vl	GIMAP7	3.55356	5	1.2171e-16	2.65357e-14	-0.40667	-0.499415	-0.313925	-8.61765	27.156	79.0816	12
myeloid	2	timen	model_vl	IL6ST	2.23232	4	1.75718e-16	3.74198e-14	-0.299768	-0.368526	-0.231011	-8.56844	26.7988	72.2789	53
myeloid	2	timen	model_vl	CNP	2.11303	3	1.84685e-16	3.78428e-14	-0.28333	-0.348367	-0.218292	-8.56175	26.7504	70.5782	66
myeloid	2	timen	model_vl	CCT6A	3.41279	5	1.8597e-16	3.78428e-14	-0.33766	-0.415177	-0.260142	-8.56082	26.7436	80.2721	30
myeloid	2	timen	model_vl	ZNF638	2.21973	4	2.65401e-16	5.28322e-14	-0.28429	-0.349923	-0.218658	-8.51295	26.3977	71.5986	71
myeloid	2	timen	model_vl	MRPL27	3.53758	5	2.9431e-16	5.67496e-14	-0.333056	-0.410073	-0.256039	-8.49899	26.2972	80.6122	34
myeloid	2	timen	model_vl	SBF2	1.94223	3	2.97475e-16	5.67496e-14	-0.269943	-0.332376	-0.20751	-8.49755	26.2868	69.7279	84
myeloid	2	timen	model_vl	ADPRHL2	1.74111	3	3.1359e-16	5.76113e-14	-0.26368	-0.324716	-0.202644	-8.49042	26.2355	65.9864	93
myeloid	2	timen	model_vl	TRIM4	1.40524	2	3.14575e-16	5.76113e-14	-0.228331	-0.281187	-0.175475	-8.49	26.2325	63.9456	149
myeloid	2	timen	model_vl	VCL	2.76473	4	3.31888e-16	5.95902e-14	-0.323194	-0.398073	-0.248314	-8.48276	26.1804	75.6803	41
myeloid	2	timen	model_vl	SPATS2L	2.60088	4	3.45383e-16	6.08206e-14	-0.33413	-0.411592	-0.256668	-8.47737	26.1416	71.5986	36
myeloid	2	timen	model_vl	IRF2	3.14956	4	3.93169e-16	6.79292e-14	-0.339709	-0.418628	-0.26079	-8.45983	26.0156	77.2109	33
myeloid	2	timen	model_vl	LARP4B	2.03304	3	4.89027e-16	8.29263e-14	-0.26997	-0.332908	-0.207032	-8.43023	25.8035	71.5986	91
myeloid	2	timen	model_vl	LYSMD2	2.2917	4	5.21824e-16	8.68789e-14	-0.294294	-0.362974	-0.225613	-8.42142	25.7404	72.619	67
myeloid	2	timen	model_vl	RIN1	2.24556	4	5.85387e-16	9.57213e-14	-0.295036	-0.364018	-0.226055	-8.40579	25.6286	70.5782	68
myeloid	2	timen	model_vl	MR1	1.8061	3	6.02047e-16	9.67183e-14	-0.262384	-0.323759	-0.201009	-8.40197	25.6013	67.6871	98
myeloid	2	timen	model_vl	RBMS2	1.19339	2	6.16444e-16	9.73238e-14	-0.203075	-0.250595	-0.155555	-8.39875	25.5784	61.3946	244
myeloid	2	timen	model_vl	CMPK2	3.00953	4	6.44273e-16	9.99933e-14	-0.360669	-0.445127	-0.276211	-8.39274	25.5354	74.8299	27
myeloid	2	timen	model_vl	GM2A	3.89117	5	6.68548e-16	1.02032e-13	-0.36278	-0.447784	-0.277777	-8.3877	25.4995	81.1224	25
myeloid	2	timen	model_vl	SDR39U1	2.53782	4	7.0405e-16	1.05688e-13	-0.287882	-0.355393	-0.220372	-8.38064	25.4492	76.0204	76
myeloid	2	timen	model_vl	ITPR1	1.59699	3	7.27019e-16	1.07177e-13	-0.231878	-0.286283	-0.177472	-8.37627	25.418	65.9864	157
myeloid	2	timen	model_vl	MARC1	2.36872	4	7.37377e-16	1.07177e-13	-0.299297	-0.369538	-0.229057	-8.37434	25.4042	73.6395	65
myeloid	2	timen	model_vl	MRPL35	1.80109	3	8.26875e-16	1.18308e-13	-0.24779	-0.306052	-0.189529	-8.3587	25.2929	68.1973	126
myeloid	2	timen	model_vl	CTCF	1.48571	2	8.67182e-16	1.22166e-13	-0.227965	-0.281607	-0.174323	-8.35219	25.2466	64.7959	170
myeloid	2	timen	model_vl	VRK3	2.02633	3	1.0835e-15	1.50327e-13	-0.270149	-0.333949	-0.206348	-8.32172	25.0301	71.9388	95
myeloid	2	timen	model_vl	IL6R	2.86659	4	1.24968e-15	1.70796e-13	-0.314512	-0.388965	-0.240059	-8.30215	24.8914	76.1905	59
myeloid	2	timen	model_vl	TRIP11	1.73213	3	1.5436e-15	2.07864e-13	-0.253427	-0.31363	-0.193224	-8.27312	24.6862	66.8367	127
myeloid	2	timen	model_vl	CCR2	3.12611	4	1.64134e-15	2.17823e-13	-0.334297	-0.413793	-0.254801	-8.26467	24.6265	78.0612	48
myeloid	2	timen	model_vl	SAMD9L	3.35531	5	1.76074e-15	2.3033e-13	-0.375558	-0.464971	-0.286146	-8.25499	24.5583	77.381	26
myeloid	2	timen	model_vl	IRF7	5.60636	5	1.79489e-15	2.3149e-13	-0.322872	-0.399765	-0.245978	-8.25234	24.5396	92.0068	57
myeloid	2	timen	model_vl	MRPS30	1.7235	3	1.99754e-15	2.54049e-13	-0.251718	-0.311773	-0.191663	-8.23759	24.4356	68.3673	138
myeloid	2	timen	model_vl	CYTIP	3.29185	4	2.04413e-15	2.56412e-13	-0.318335	-0.394313	-0.242357	-8.23441	24.4132	78.5714	63
myeloid	2	timen	model_vl	NOL8	1.54341	3	2.09756e-15	2.59559e-13	-0.235636	-0.2919	-0.179372	-8.23084	24.3882	65.3061	171
myeloid	2	timen	model_vl	AL034397.3	3.19367	4	2.289e-15	2.79472e-13	-0.330497	-0.409528	-0.251466	-8.21878	24.3033	79.2517	54
myeloid	2	timen	model_vl	UTP6	1.72384	3	2.41203e-15	2.90458e-13	-0.243845	-0.302206	-0.185484	-8.21154	24.2524	67.3469	154
myeloid	2	timen	model_vl	MTMR9	1.13482	2	2.44243e-15	2.90458e-13	-0.190438	-0.236026	-0.144849	-8.2098	24.2402	60.5442	334
myeloid	2	timen	model_vl	HEXDC	2.01866	3	2.50487e-15	2.94065e-13	-0.274436	-0.34016	-0.208711	-8.20631	24.2157	70.068	102
myeloid	2	timen	model_vl	UGP2	2.72683	4	2.57845e-15	2.98872e-13	-0.305525	-0.378731	-0.232319	-8.2023	24.1876	76.1905	74
myeloid	2	timen	model_vl	RPL26L1	3.16421	4	2.77178e-15	3.13398e-13	-0.303676	-0.376528	-0.230824	-8.19229	24.1173	81.1224	77
myeloid	2	timen	model_vl	SAMD9	2.8134	4	2.77222e-15	3.13398e-13	-0.336118	-0.416753	-0.255483	-8.19227	24.1172	74.3197	50
myeloid	2	timen	model_vl	INTS6	1.67572	3	2.83783e-15	3.15295e-13	-0.251366	-0.311693	-0.191039	-8.18903	24.0945	67.0068	144
myeloid	2	timen	model_vl	OAS1	5.05443	5	2.85787e-15	3.15295e-13	-0.342176	-0.424307	-0.260046	-8.18805	24.0876	89.1156	47
myeloid	2	timen	model_vl	OGFOD2	1.36639	2	3.27143e-15	3.5453e-13	-0.219409	-0.272194	-0.166625	-8.1693	23.9563	62.7551	239
myeloid	2	timen	model_vl	MBD1	1.5988	3	3.30425e-15	3.5453e-13	-0.227622	-0.282392	-0.172852	-8.16792	23.9466	68.0272	207
myeloid	2	timen	model_vl	MANF	2.71051	4	3.32965e-15	3.5453e-13	-0.312851	-0.388137	-0.237564	-8.16685	23.9392	75.8503	72
myeloid	2	timen	model_vl	TAOK1	2.46522	4	3.58053e-15	3.76861e-13	-0.294796	-0.365825	-0.223766	-8.15676	23.8686	72.2789	87
myeloid	2	timen	model_vl	SKA2	1.82502	3	3.75155e-15	3.87956e-13	-0.235774	-0.292628	-0.17892	-8.15028	23.8233	70.4082	187
myeloid	2	timen	model_vl	ZFAND5	4.55956	5	3.77068e-15	3.87956e-13	-0.327201	-0.406108	-0.248294	-8.14957	23.8183	87.585	61
myeloid	2	timen	model_vl	ISCA2	2.85744	4	4.0684e-15	4.13937e-13	-0.302957	-0.376112	-0.229801	-8.139	23.7445	75.8503	81
myeloid	2	timen	model_vl	CHORDC1	1.85829	3	4.17805e-15	4.20422e-13	-0.26477	-0.328734	-0.200807	-8.13529	23.7187	68.0272	125
myeloid	2	timen	model_vl	ITPRIPL2	1.2355	2	4.80103e-15	4.77859e-13	-0.203215	-0.252425	-0.154005	-8.11592	23.5836	62.0748	303
myeloid	2	timen	model_vl	PFKP	1.81384	3	4.90045e-15	4.82509e-13	-0.252341	-0.313469	-0.191213	-8.11306	23.5637	66.6667	151
myeloid	2	timen	model_vl	STX7	3.21462	4	5.32504e-15	5.18739e-13	-0.303321	-0.376903	-0.229738	-8.10146	23.483	79.7619	83
myeloid	2	timen	model_vl	IFIT2	2.7239	4	5.51274e-15	5.3137e-13	-0.364715	-0.453245	-0.276186	-8.09663	23.4494	72.619	40
myeloid	2	timen	model_vl	ANXA6	4.18577	5	5.71205e-15	5.44846e-13	-0.332061	-0.412714	-0.251409	-8.09166	23.4149	85.5442	62
myeloid	2	timen	model_vl	ATG7	2.02073	3	5.82921e-15	5.5029e-13	-0.25416	-0.315912	-0.192407	-8.08882	23.3952	71.0884	152
myeloid	2	timen	model_vl	RSAD2	3.10696	4	6.03641e-15	5.64034e-13	-0.397616	-0.494283	-0.30095	-8.08394	23.3612	73.2993	24
myeloid	2	timen	model_vl	HEXIM1	1.81684	3	6.12664e-15	5.66683e-13	-0.257337	-0.319916	-0.194758	-8.08186	23.3468	68.7075	147
myeloid	2	timen	model_vl	TXNL1	3.29627	4	6.85095e-15	6.27341e-13	-0.312015	-0.388037	-0.235993	-8.06622	23.2383	81.4626	80
myeloid	2	acuity_maxn	model_vl	MIF	6.15929	5	5.96499e-08	0.000546214	2.14078	1.37777	2.90379	5.51413	7.83265	95.4082	2
myeloid	2	acuity_maxn	model_vl	CLU	5.69338	5	2.49534e-07	0.000734251	2.87337	1.79557	3.95117	5.23949	6.52967	89.6259	1
myeloid	2	acuity_maxn	model_vl	TP53INP1	1.05789	2	2.63483e-07	0.000734251	1.6177	1.00966	2.22573	5.22882	6.48022	60.8844	6
myeloid	2	acuity_maxn	model_vl	CEBPZOS	2.2892	4	3.20739e-07	0.000734251	2.1033	1.30684	2.89976	5.19009	6.30149	74.8299	3
myeloid	2	acuity_maxn	model_vl	ADAM9	2.08153	3	7.1558e-07	0.00131051	1.95333	1.19005	2.71662	5.02952	5.5729	71.0884	4
myeloid	2	acuity_maxn	model_vl	ANKHD1	1.02779	2	1.17631e-06	0.00179525	1.41234	0.849076	1.97561	4.92791	5.12231	60.8844	15
myeloid	2	acuity_maxn	model_vl	RAB10	4.52348	5	2.289e-06	0.00229299	2.33294	1.37554	3.29034	4.78903	4.51972	86.9048	5
myeloid	2	acuity_maxn	model_vl	SNRNP35	2.22364	4	2.53541e-06	0.00229299	1.8102	1.06396	2.55644	4.7674	4.42728	72.7891	10
myeloid	2	acuity_maxn	model_vl	GGH	0.686936	1	2.83685e-06	0.00229299	1.28689	0.753708	1.82007	4.74355	4.32574	47.619	26
myeloid	2	acuity_maxn	model_vl	TTYH3	2.67941	4	2.86749e-06	0.00229299	2.03034	1.18873	2.87195	4.74126	4.31603	78.0612	7
myeloid	2	acuity_maxn	model_vl	ARRDC4	1.918	3	2.94137e-06	0.00229299	1.92256	1.12471	2.7204	4.73584	4.29304	69.3878	9
myeloid	2	acuity_maxn	model_vl	HIPK2	2.44813	4	3.11124e-06	0.00229299	1.84416	1.07691	2.61141	4.72387	4.24231	75.6803	12
myeloid	2	acuity_maxn	model_vl	SOAT1	2.59014	4	3.31558e-06	0.00229299	1.90469	1.10997	2.69942	4.71027	4.18485	77.2109	11
myeloid	2	acuity_maxn	model_vl	PTTG1	1.03165	2	3.50572e-06	0.00229299	1.5504	0.90186	2.19894	4.69832	4.13448	55.4422	21
myeloid	2	acuity_maxn	model_vl	UQCR10	6.68554	5	4.32266e-06	0.00263884	1.64589	0.95073	2.34105	4.65321	3.94536	96.4286	19
myeloid	2	acuity_maxn	model_vl	RPL34	9.69946	5	6.77865e-06	0.00357056	-0.544587	-0.779555	-0.309619	-4.55507	3.53962	100	5323
myeloid	2	acuity_maxn	model_vl	CNIH4	4.66877	5	7.5812e-06	0.00357056	2.05033	1.16087	2.93978	4.53039	3.43881	88.0952	16
myeloid	2	acuity_maxn	model_vl	GYG1	3.60133	5	8.21644e-06	0.00357056	2.07966	1.17392	2.9854	4.51257	3.36633	83.1633	17
myeloid	2	acuity_maxn	model_vl	TNNT1	3.74713	5	8.23295e-06	0.00357056	2.48901	1.40488	3.57314	4.51212	3.36453	80.9524	8
myeloid	2	acuity_maxn	model_vl	RPL10	9.77079	5	8.31257e-06	0.00357056	-0.508059	-0.729457	-0.28666	-4.50999	3.35586	100	5959
myeloid	2	acuity_maxn	model_vl	AGFG1	3.60364	5	8.56033e-06	0.00357056	2.19782	1.23868	3.15697	4.50347	3.32941	83.6735	14
myeloid	2	acuity_maxn	model_vl	CYP1B1	3.70975	5	8.57838e-06	0.00357056	2.2711	1.27988	3.26232	4.503	3.32752	81.1224	13
myeloid	2	acuity_maxn	model_vl	SEC24A	1.10827	2	9.00478e-06	0.00358508	1.31033	0.737063	1.8836	4.49221	3.28384	60.8844	51
myeloid	2	acuity_maxn	model_vl	RNGTT	1.21283	2	9.9213e-06	0.00378539	1.44109	0.807564	2.07461	4.47059	3.1966	60.2041	39
myeloid	2	acuity_maxn	model_vl	ADM	2.82453	4	1.05134e-05	0.00385085	2.07557	1.16047	2.99068	4.45761	3.14445	78.0612	18
myeloid	2	acuity_maxn	model_vl	S100A8	13.7827	5	1.15426e-05	0.00394245	0.729203	0.406183	1.05222	4.43664	3.06043	100	4392
myeloid	2	acuity_maxn	model_vl	TRPV2	2.3169	4	1.16246e-05	0.00394245	1.80342	1.00426	2.60257	4.43505	3.05407	71.4286	27
myeloid	2	acuity_maxn	model_vl	BCL2L12	1.01966	2	1.28344e-05	0.00408765	1.28826	0.714499	1.86203	4.41272	2.96504	60.2041	342
myeloid	2	acuity_maxn	model_vl	LDHA	5.78871	5	1.33991e-05	0.00408765	1.92241	1.06432	2.78051	4.40299	2.92634	93.7075	25
myeloid	2	acuity_maxn	model_vl	AP2A2	2.2244	4	1.35211e-05	0.00408765	1.81746	1.00584	2.62909	4.40093	2.9182	72.449	29
myeloid	2	acuity_maxn	model_vl	VCL	2.76473	4	1.38383e-05	0.00408765	1.96151	1.08451	2.83851	4.39568	2.89735	75.6803	24
myeloid	2	acuity_maxn	model_vl	YAF2	2.09064	3	1.88621e-05	0.00504147	1.63909	0.894264	2.38391	4.32499	2.61919	73.9796	52
myeloid	2	acuity_maxn	model_vl	RPS13	9.75339	5	1.88691e-05	0.00504147	-0.493317	-0.717491	-0.269143	-4.32491	2.61886	100	6908
myeloid	2	acuity_maxn	model_vl	THBS1	2.54651	4	1.94942e-05	0.00504147	2.50325	1.36374	3.64275	4.31741	2.5896	68.7075	20
myeloid	2	acuity_maxn	model_vl	PFKP	1.81384	3	1.97948e-05	0.00504147	1.57149	0.855546	2.28743	4.31389	2.57587	66.6667	95
myeloid	2	acuity_maxn	model_vl	ANAPC11	5.85311	5	1.98201e-05	0.00504147	1.60672	0.874677	2.33877	4.31359	2.57472	96.0884	72
myeloid	2	acuity_maxn	model_vl	CNOT8	2.63253	4	2.07102e-05	0.0050672	1.83146	0.995056	2.66786	4.30347	2.53531	76.3605	37
myeloid	2	acuity_maxn	model_vl	IL10	0.976919	2	2.14647e-05	0.0050672	1.3299	0.721382	1.93841	4.2952	2.50321	55.2721	1431
myeloid	2	acuity_maxn	model_vl	BAX	5.1936	5	2.15814e-05	0.0050672	1.86998	1.01409	2.72586	4.29395	2.49834	92.0068	35
myeloid	2	acuity_maxn	model_vl	TNFRSF10B	1.89278	3	2.38023e-05	0.00544893	1.56323	0.843942	2.28252	4.27126	2.4105	71.2585	442
myeloid	2	acuity_maxn	model_vl	CD82	3.27089	4	2.51933e-05	0.00559866	2.10628	1.13411	3.07845	4.25805	2.35958	80.2721	31
myeloid	2	acuity_maxn	model_vl	GNA15	3.31689	5	2.56791e-05	0.00559866	1.93017	1.03836	2.82199	4.2536	2.34246	82.6531	40
myeloid	2	acuity_maxn	model_vl	TIFA	1.09121	2	2.62905e-05	0.00559866	1.24995	0.671679	1.82822	4.24812	2.32137	60.034	2529
myeloid	2	acuity_maxn	model_vl	THUMPD3	1.61811	3	2.90114e-05	0.00590806	1.48435	0.793893	2.1748	4.2251	2.23313	66.8367	1464
myeloid	2	acuity_maxn	model_vl	AAMDC	1.88166	3	2.97231e-05	0.00590806	1.64849	0.88065	2.41633	4.21941	2.21142	68.7075	690
myeloid	2	acuity_maxn	model_vl	HIKESHI	3.47186	5	2.99149e-05	0.00590806	1.87328	1.00042	2.74613	4.21791	2.20565	82.1429	74
myeloid	2	acuity_maxn	model_vl	PEX6	1.23643	2	3.03242e-05	0.00590806	1.38036	0.736693	2.02402	4.21472	2.19348	61.2245	2191
myeloid	2	acuity_maxn	model_vl	SNAPC3	1.19788	2	3.13595e-05	0.00591841	1.31385	0.700047	1.92764	4.20683	2.16342	60.5442	2683
myeloid	2	acuity_maxn	model_vl	PLXND1	2.68098	4	3.50619e-05	0.00591841	1.82918	0.96925	2.68911	4.18052	2.06351	75.8503	428
myeloid	2	acuity_maxn	model_vl	CCDC167	2.20055	3	3.5557e-05	0.00591841	1.65419	0.875909	2.43247	4.1772	2.05096	73.8095	1273
myeloid	2	acuity_maxn	model_vl	ATP1A1	3.92323	5	3.58186e-05	0.00591841	1.82431	0.965633	2.68299	4.17547	2.0444	85.7143	522
myeloid	2	acuity_maxn	model_vl	EMC7	3.53704	5	3.58801e-05	0.00591841	1.94641	1.03017	2.86265	4.17506	2.04287	81.4626	143
myeloid	2	acuity_maxn	model_vl	HIGD2A	6.62429	5	3.59262e-05	0.00591841	1.41778	0.750338	2.08522	4.17476	2.04172	96.5986	2549
myeloid	2	acuity_maxn	model_vl	GTF2F1	2.8867	4	3.59629e-05	0.00591841	1.80608	0.955791	2.65637	4.17451	2.0408	79.0816	618
myeloid	2	acuity_maxn	model_vl	APEH	2.4661	4	3.60176e-05	0.00591841	1.71768	0.908938	2.52642	4.17415	2.03944	75.5102	1005
myeloid	2	acuity_maxn	model_vl	NT5DC2	0.866639	1	3.61943e-05	0.00591841	1.27225	0.673067	1.87144	4.173	2.03506	56.4626	3393
myeloid	2	acuity_maxn	model_vl	ATP6V1D	3.0181	4	3.72434e-05	0.00595862	1.86018	0.982679	2.73768	4.16623	2.0095	79.4218	506
myeloid	2	acuity_maxn	model_vl	TLE3	3.50846	5	3.77416e-05	0.00595862	1.99314	1.05221	2.93407	4.16308	1.99761	84.1837	141
myeloid	2	acuity_maxn	model_vl	RPN2	4.59437	5	4.05941e-05	0.00630034	1.99486	1.04918	2.94054	4.14576	1.93243	87.0748	292
myeloid	2	acuity_maxn	model_vl	PDCD10	3.20251	4	4.20696e-05	0.00642052	1.85621	0.974451	2.73797	4.13726	1.9005	80.102	948
myeloid	2	acuity_maxn	model_vl	CDKN1B	2.2853	4	5.06715e-05	0.00736805	1.67106	0.868608	2.47351	4.0927	1.73423	74.4898	2541
myeloid	2	acuity_maxn	model_vl	MAP3K8	5.00034	5	5.09144e-05	0.00736805	1.88589	0.980021	2.79176	4.09155	1.72995	91.4966	1590
myeloid	2	acuity_maxn	model_vl	KDM5C	2.18296	3	5.10422e-05	0.00736805	1.62127	0.842395	2.40015	4.09094	1.72771	72.619	2790
myeloid	2	acuity_maxn	model_vl	MS4A4A	3.83091	5	5.22834e-05	0.00736805	2.15964	1.12066	3.19863	4.08516	1.70625	80.102	622
myeloid	2	acuity_maxn	model_vl	SCCPDH	2.31925	4	5.23013e-05	0.00736805	1.74407	0.904997	2.58315	4.08507	1.70595	71.0884	2332
myeloid	2	acuity_maxn	model_vl	RAB27A	3.79884	5	5.32967e-05	0.00739451	1.96072	1.01636	2.90507	4.08053	1.68911	83.6735	1472
myeloid	2	acuity_maxn	model_vl	LITAF	4.40395	5	5.4327e-05	0.00742495	1.942	1.0056	2.8784	4.07591	1.67201	87.9252	1627
myeloid	2	acuity_maxn	model_vl	TP53I13	1.7434	3	5.52132e-05	0.00742961	1.46718	0.75905	2.1753	4.072	1.65756	68.8776	3861
myeloid	2	acuity_maxn	model_vl	PPP4R2	3.05567	4	5.6103e-05	0.00742961	1.79094	0.92573	2.65615	4.06814	1.64328	79.7619	2432
myeloid	2	acuity_maxn	model_vl	TTC1	3.06872	4	5.67951e-05	0.00742961	1.74083	0.899212	2.58244	4.06517	1.63234	79.4218	2685
myeloid	2	acuity_maxn	model_vl	XPR1	0.865719	1	6.3157e-05	0.00814547	1.01885	0.523138	1.51456	4.03941	1.53757	57.6531	6302
myeloid	2	acuity_maxn	model_vl	PLPBP	2.64886	4	6.40742e-05	0.00814899	1.65492	0.849035	2.4608	4.0359	1.52471	73.8095	3599
myeloid	2	acuity_maxn	model_vl	ARPC1A	1.64518	3	6.6394e-05	0.00832835	1.45617	0.745542	2.16679	4.02724	1.49298	67.1769	4590
myeloid	2	acuity_maxn	model_vl	PTPMT1	3.13308	4	6.75945e-05	0.00836436	1.80277	0.922044	2.6835	4.02287	1.47699	80.9524	3180
myeloid	2	acuity_maxn	model_vl	MRPS30	1.7235	3	6.9875e-05	0.00845949	1.43685	0.733476	2.14023	4.01476	1.4474	68.3673	4882
myeloid	2	acuity_maxn	model_vl	HAUS2	1.74949	3	7.02109e-05	0.00845949	1.53073	0.781176	2.28028	4.01359	1.44312	70.7483	4470
myeloid	2	acuity_maxn	model_vl	OSTF1	4.7941	5	7.12185e-05	0.00846945	1.81569	0.925828	2.70555	4.0101	1.43042	90.1361	3363
myeloid	2	acuity_maxn	model_vl	NOSIP	4.0949	5	7.30072e-05	0.00857086	1.91847	0.97681	2.86013	4.00403	1.4083	86.5646	3083
myeloid	2	acuity_maxn	model_vl	CNP	2.11303	3	7.48834e-05	0.00865319	1.54949	0.787758	2.31123	3.9978	1.38568	70.5782	4684
myeloid	2	acuity_maxn	model_vl	ARMH3	2.0428	3	7.67465e-05	0.00865319	1.56763	0.795813	2.33944	3.99177	1.36377	72.9592	4710
myeloid	2	acuity_maxn	model_vl	DNM1L	2.22976	4	7.68012e-05	0.00865319	1.49011	0.756429	2.22379	3.9916	1.36314	72.1088	5021
myeloid	2	acuity_maxn	model_vl	H1FX	5.10294	5	7.74884e-05	0.00865319	1.93614	0.982325	2.88996	3.98941	1.3552	90.6463	3288
myeloid	2	acuity_maxn	model_vl	ZNF341	0.536098	1	8.01724e-05	0.0087322	0.751531	0.380519	1.12254	3.98103	1.32485		7490
myeloid	2	acuity_maxn	model_vl	LRPAP1	4.66316	5	8.10317e-05	0.0087322	1.94244	0.982874	2.902	3.9784	1.31535	88.0952	3508
myeloid	2	acuity_maxn	model_vl	UBE2F	2.94048	4	8.12752e-05	0.0087322	1.75072	0.885702	2.61573	3.97767	1.31268	77.8912	4203
myeloid	2	acuity_maxn	model_vl	IDH2	3.23265	4	8.20104e-05	0.0087322	1.84993	0.935384	2.76448	3.97545	1.30466	81.1224	3911
myeloid	2	acuity_maxn	model_vl	FAM53C	1.89739	3	8.32293e-05	0.00875855	1.59591	0.806221	2.3856	3.97181	1.29151	70.9184	4933
myeloid	2	acuity_maxn	model_vl	GON7	1.66578	3	8.41708e-05	0.00875855	1.42197	0.71786	2.12609	3.96903	1.28149	67.3469	5623
myeloid	2	acuity_maxn	model_vl	SEMA6B	0.700357	1	8.70581e-05	0.00889373	1.11735	0.562912	1.67179	3.9607	1.25145	49.1497	6675
myeloid	2	acuity_maxn	model_vl	MR1	1.8061	3	8.74125e-05	0.00889373	1.44829	0.729456	2.16713	3.9597	1.24783	67.6871	5666
myeloid	2	acuity_maxn	model_vl	IL4R	2.49182	4	8.89703e-05	0.00893529	1.60886	0.809444	2.40827	3.95532	1.2321	75.3401	5160
myeloid	2	acuity_maxn	model_vl	NDUFC2	2.87545	4	9.07049e-05	0.00893529	1.7877	0.89835	2.67706	3.95054	1.2149	79.2517	4600
myeloid	2	acuity_maxn	model_vl	RNASE1	4.78768	5	9.07483e-05	0.00893529	2.59068	1.30182	3.87954	3.95042	1.21448	81.4626	1896
myeloid	2	acuity_maxn	model_vl	UPP1	5.23555	5	9.27913e-05	0.00901632	1.81963	0.913098	2.72616	3.9449	1.19466	92.1769	4591
myeloid	2	acuity_maxn	model_vl	RANGAP1	1.19121	2	9.36996e-05	0.00901632	1.19058	0.597074	1.78408	3.94249	1.18598	59.8639	6638
myeloid	2	acuity_maxn	model_vl	HPF1	1.9537	3	9.46947e-05	0.00901632	1.50976	0.756643	2.26288	3.93986	1.17658	69.7279	5752
myeloid	2	acuity_maxn	model_vl	NGDN	1.93694	3	9.62182e-05	0.00901632	1.47763	0.739798	2.21547	3.9359	1.16237	72.1088	5913
myeloid	2	acuity_maxn	model_vl	MZT2B	3.864	5	9.84256e-05	0.00901632	1.9507	0.975248	2.92615	3.93026	1.14218	84.1837	4404
myeloid	2	acuity_maxn	model_vl	R3HDM1	1.51445	3	0.000100621	0.00901632	1.35752	0.67774	2.0373	3.92476	1.12255	65.8163	6391
myeloid	2	acuity_maxn	model_vl	ARL8A	2.86	4	0.000102135	0.00901632	1.80752	0.901539	2.71349	3.92104	1.10926	79.7619	5103
myeloid	2	vl	model_vl	MKI67	0.519706	1	1.00521e-06	0.00920469	0.151437	0.0914352	0.21144	4.96023	4.44455		4
myeloid	2	vl	model_vl	PTTG1	1.03165	2	4.83046e-06	0.0221163	0.206211	0.118663	0.293759	4.62914	3.1981	55.4422	6
myeloid	2	vl	model_vl	IL1R2	1.8918	3	4.28198e-05	0.1307	0.32248	0.169135	0.475824	4.13304	1.47519	58.1633	113
myeloid	2	vl	model_vl	LMNA	2.71513	4	6.41968e-05	0.146963	0.321694	0.165023	0.478365	4.03544	1.15712	72.7891	914
myeloid	2	vl	model_vl	MERTK	0.986122	2	0.000313623	0.441939	0.152204	0.0698535	0.234554	3.63242	-0.0818941	55.6122	8816
myeloid	2	vl	model_vl	MYL6B	1.96813	3	0.000326039	0.441939	0.192999	0.0882787	0.29772	3.6221	-0.112058	69.2177	8550
myeloid	2	vl	model_vl	CORO2A	1.09611	2	0.000354039	0.441939	0.142684	0.0647914	0.220577	3.6001	-0.176036	56.6327	8439
myeloid	2	vl	model_vl	STMN1	0.960813	2	0.000386099	0.441939	0.164577	0.0741483	0.255006	3.57683	-0.24331	54.2517	8051
myeloid	2	vl	model_vl	LSS	0.821584	1	0.000544805	0.539395	0.120159	0.0523603	0.187957	3.48315	-0.510053	53.9116	7473
myeloid	2	vl	model_vl	LGALS1	9.91007	5	0.000589052	0.539395	0.0717863	0.0310296	0.112543	3.46161	-0.570434	100	8028
myeloid	2	vl	model_vl	TYROBP	9.93247	5	0.000678173	0.539738	-0.0467982	-0.0736718	-0.0199246	-3.42247	-0.679269	100	8281
myeloid	2	vl	model_vl	BTAF1	1.63536	3	0.000707312	0.539738	0.172572	0.073132	0.272012	3.41071	-0.71174	69.0476	5838
myeloid	2	vl	model_vl	C1QB	0.578677	1	0.000848826	0.5979	0.133306	0.0553175	0.211295	3.35934	-0.852357		6040
myeloid	2	vl	model_vl	SLC38A2	3.2642	4	0.000974905	0.633323	0.204712	0.0835253	0.325898	3.3199	-0.958958	80.6122	4070
myeloid	2	vl	model_vl	RPL30	9.65173	5	0.00104195	0.633323	-0.0476244	-0.0759803	-0.0192685	-3.30082	-1.0101	100	7824
myeloid	2	vl	model_vl	C20orf96	0.773237	1	0.001179	0.633323	0.117654	0.0468361	0.188471	3.26513	-1.10502	54.5918	5647
myeloid	2	vl	model_vl	BIRC6	2.87691	4	0.0012111	0.633323	0.188883	0.074919	0.302847	3.25733	-1.12564	76.8707	3699
myeloid	2	vl	model_vl	DHX37	1.11162	2	0.00128378	0.633323	0.136951	0.0538875	0.220014	3.24035	-1.17035	60.8844	4892
myeloid	2	vl	model_vl	ADAMTS2	1.1688	2	0.00131712	0.633323	0.171999	0.0674365	0.276561	3.23286	-1.19001	50	3873
myeloid	2	vl	model_vl	DHCR24	1.08254	2	0.00138325	0.633323	0.138911	0.0540868	0.223735	3.2185	-1.22756	56.9728	4652
myeloid	2	vl	model_vl	MT-ATP8	3.97449	5	0.00150779	0.657466	0.244584	0.0940448	0.395124	3.19311	-1.29358	82.9932	1681
myeloid	2	vl	model_vl	SUCO	1.61957	3	0.0017984	0.701743	0.154548	0.0578369	0.251258	3.14068	-1.42836	67.3469	3516
myeloid	2	vl	model_vl	GAS7	3.6272	5	0.00182365	0.701743	0.206274	0.0770228	0.335525	3.1365	-1.439	81.1224	2034
myeloid	2	vl	model_vl	RAD51C	1.12499	2	0.00183923	0.701743	0.128003	0.047731	0.208275	3.13395	-1.4455	60.8844	4305
myeloid	2	vl	model_vl	HSPA5	4.57191	5	0.00191636	0.701926	0.207691	0.0769307	0.338451	3.12161	-1.47686	85.8844	1854
myeloid	2	vl	model_vl	HDLBP	3.59967	5	0.0022198	0.7405	0.188339	0.0680479	0.30863	3.07711	-1.58893	82.6531	1994
myeloid	2	vl	model_vl	ABRAXAS2	1.40417	2	0.00244221	0.7405	0.131418	0.046678	0.216158	3.04792	-1.66161	64.966	3569
myeloid	2	vl	model_vl	NDUFAF4	1.33341	2	0.00244291	0.7405	0.134031	0.0476036	0.220458	3.04783	-1.66183	63.6054	3460
myeloid	2	vl	model_vl	HMGB3	1.76342	3	0.00244307	0.7405	0.167516	0.0594957	0.275535	3.04781	-1.66188	68.0272	2355
myeloid	2	vl	model_vl	FMN1	1.08832	2	0.00261873	0.7405	0.129683	0.0454685	0.213898	3.02644	-1.71467	55.102	3472
myeloid	2	vl	model_vl	IL1B	1.44608	2	0.00278388	0.7405	-0.176895	-0.292491	-0.0612986	-3.00751	-1.76112	64.4558	1770
myeloid	2	vl	model_vl	AC026369.3	0.507104	1	0.00285568	0.7405	-0.100783	-0.166815	-0.0347502	-2.9996	-1.78046		4429
myeloid	2	vl	model_vl	DNAH1	0.598487	1	0.00290381	0.7405	0.0957939	0.032921	0.158667	2.99441	-1.79314		4627
myeloid	2	vl	model_vl	HRAS	0.951263	1	0.00297096	0.7405	0.10849	0.0371144	0.179866	2.98728	-1.81048	58.5034	4066
myeloid	2	vl	model_vl	MS4A4E	0.644108	1	0.00316427	0.7405	0.0867521	0.0292987	0.144205	2.96756	-1.85827	51.1905	4866
myeloid	2	vl	model_vl	RGL1	1.40212	2	0.00319873	0.7405	0.134621	0.0453632	0.223879	2.96417	-1.86648	60.7143	2870
myeloid	2	vl	model_vl	CHKA	0.801183	1	0.00325447	0.7405	0.11513	0.0386553	0.191605	2.95874	-1.87957	56.1224	3612
myeloid	2	vl	model_vl	OPA3	0.940879	1	0.00337311	0.7405	0.11107	0.0370098	0.18513	2.94747	-1.90668	57.6531	3713
myeloid	2	vl	model_vl	AL137186.2	0.890996	1	0.00338131	0.7405	0.108264	0.0360562	0.180472	2.9467	-1.90852	55.4422	3832
myeloid	2	vl	model_vl	RNMT	2.82644	4	0.00340028	0.7405	0.178937	0.0595214	0.298352	2.94494	-1.91275	78.2313	1278
myeloid	2	vl	model_vl	LUZP1	1.40552	2	0.00344085	0.7405	0.135334	0.0449026	0.225766	2.94119	-1.92173	63.6054	2698
myeloid	2	vl	model_vl	BRD7	2.19786	3	0.00345175	0.7405	0.157596	0.052253	0.262939	2.94019	-1.92412	70.7483	1928
myeloid	2	vl	model_vl	THAP12	1.37893	2	0.00347729	0.7405	0.137569	0.04554	0.229599	2.93786	-1.9297	65.8163	2599
myeloid	2	vl	model_vl	NPM3	0.589114	1	0.00357442	0.743886	0.101266	0.0333207	0.169212	2.92914	-1.95054		4036
myeloid	2	vl	model_vl	SETD3	2.3649	4	0.00388703	0.790967	0.163229	0.0527027	0.273755	2.90247	-2.01391	74.3197	1479
myeloid	2	vl	model_vl	TIMM10	2.81136	4	0.00410283	0.792963	0.182176	0.0580808	0.30627	2.88518	-2.0547	77.551	892
myeloid	2	vl	model_vl	FAM89A	0.637418	1	0.00410289	0.792963	0.0953592	0.0304021	0.160316	2.88517	-2.05471		4081
myeloid	2	vl	model_vl	SDF2L1	3.80388	5	0.0041952	0.792963	0.186626	0.0591837	0.314067	2.87803	-2.0715	84.6939	741
myeloid	2	vl	model_vl	ITGA7	0.689635	1	0.00424322	0.792963	0.106842	0.0337895	0.179895	2.87437	-2.08008	47.9592	3476
myeloid	2	vl	model_vl	ZZEF1	2.06432	3	0.00439806	0.805461	0.153122	0.0480034	0.258241	2.86282	-2.10711	73.4694	1571
myeloid	2	vl	model_vl	SPG7	2.74337	4	0.00450987	0.809743	0.169229	0.0527225	0.285735	2.8547	-2.12602	77.381	1052
myeloid	2	vl	model_vl	GPRIN3	1.29636	2	0.00532691	0.838484	0.13228	0.0394459	0.225115	2.80041	-2.25127	62.2449	2016
myeloid	2	vl	model_vl	MAF	1.06587	2	0.00532806	0.838484	0.119218	0.0355487	0.202888	2.80034	-2.25144	57.3129	2527
myeloid	2	vl	model_vl	SLC25A25	1.42673	2	0.00544345	0.838484	0.138579	0.0410765	0.236082	2.7933	-2.26753	64.2857	1727
myeloid	2	vl	model_vl	NSD1	2.75484	4	0.00553799	0.838484	0.167579	0.0494324	0.285726	2.78762	-2.28045	77.2109	802
myeloid	2	vl	model_vl	TMSB4X	11.0073	5	0.00565839	0.838484	-0.0404732	-0.0690805	-0.0118659	-2.78052	-2.29659	100	6596
myeloid	2	vl	model_vl	EBNA1BP2	1.91071	3	0.00581924	0.838484	0.140621	0.0408945	0.240348	2.77125	-2.31761	70.068	1528
myeloid	2	vl	model_vl	ZFYVE21	1.06484	2	0.00582513	0.838484	0.10953	0.0318433	0.187216	2.77091	-2.31837	60.5442	2817
myeloid	2	vl	model_vl	FLVCR2	1.95754	3	0.00587626	0.838484	0.146393	0.0424517	0.250334	2.76802	-2.32493	69.7279	1309
myeloid	2	vl	model_vl	CST3	9.75792	5	0.00598353	0.838484	-0.0574161	-0.0982709	-0.0165612	-2.76201	-2.33849	99.8299	5545
myeloid	2	vl	model_vl	PTMS	1.25612	2	0.00610379	0.838484	0.134985	0.0387047	0.231266	2.75539	-2.35339	60.2041	1664
myeloid	2	vl	model_vl	UPF2	2.93	4	0.0061244	0.838484	0.170127	0.0487314	0.291522	2.75427	-2.35592	77.2109	608
myeloid	2	vl	model_vl	HDAC2	2.33023	4	0.00612837	0.838484	0.155696	0.0445892	0.266803	2.75406	-2.35641	72.9592	969
myeloid	2	vl	model_vl	SLC39A8	1.74787	3	0.00617206	0.838484	0.159889	0.0456919	0.274086	2.75169	-2.36173	64.7959	857
myeloid	2	vl	model_vl	PPP2R2D	1.20766	2	0.00630566	0.838484	0.112007	0.0318004	0.192214	2.74455	-2.37776	62.415	2582
myeloid	2	vl	model_vl	IKZF1	3.42493	5	0.00634131	0.838484	0.173554	0.0491891	0.297919	2.74266	-2.38198	82.483	501
myeloid	2	vl	model_vl	TBC1D13	1.039	2	0.00647538	0.838484	0.103485	0.0291403	0.17783	2.73567	-2.39764	59.5238	2927
myeloid	2	vl	model_vl	RPL34	9.69946	5	0.00666996	0.838484	-0.0439912	-0.0757101	-0.0122724	-2.72574	-2.41979	100	6219
myeloid	2	vl	model_vl	POMGNT1	0.602395	1	0.00681039	0.838484	0.0782241	0.0216772	0.134771	2.71874	-2.43536		4199
myeloid	2	vl	model_vl	AC147651.4	0.993045	2	0.0072716	0.838484	0.109335	0.0296504	0.18902	2.69662	-2.48431	55.7823	2469
myeloid	2	vl	model_vl	MT1G	1.28814	2	0.00729592	0.838484	0.167895	0.0454797	0.29031	2.69549	-2.4868	56.4626	468
myeloid	2	vl	model_vl	HSPE1	3.6652	5	0.00736204	0.838484	0.174622	0.0471572	0.302086	2.69244	-2.49354	83.8435	325
myeloid	2	vl	model_vl	XPNPEP3	1.06072	2	0.00740754	0.838484	0.113091	0.0304766	0.195706	2.69035	-2.49813	60.2041	2283
myeloid	2	vl	model_vl	NCDN	0.873097	1	0.00791263	0.838484	0.0857264	0.0225752	0.148878	2.66789	-2.54732	55.2721	3568
myeloid	2	vl	model_vl	RCC1L	0.959296	2	0.00791304	0.838484	0.104896	0.0276227	0.182169	2.66788	-2.54735	56.9728	2555
myeloid	2	vl	model_vl	RPS12	10.0032	5	0.00793864	0.838484	-0.033832	-0.0587652	-0.00889883	-2.66677	-2.54976	100	6787
myeloid	2	vl	model_vl	DCP1B	0.505349	1	0.00794371	0.838484	0.0731259	0.0192299	0.127022	2.66656	-2.55024		4282
myeloid	2	vl	model_vl	ATG2A	1.66106	3	0.00796364	0.838484	0.135694	0.0356512	0.235736	2.6657	-2.5521	65.6463	1224
myeloid	2	vl	model_vl	MRPL9	2.29677	4	0.00806911	0.838484	0.150246	0.0392874	0.261205	2.6612	-2.5619	73.9796	771
myeloid	2	vl	model_vl	ESCO1	1.12623	2	0.00827788	0.838484	0.106404	0.027564	0.185244	2.65245	-2.58092	60.034	2419
myeloid	2	vl	model_vl	CYP20A1	1.23413	2	0.00846041	0.838484	0.112487	0.0289038	0.196071	2.64496	-2.59715	64.2857	2106
myeloid	2	vl	model_vl	PI4K2A	1.29362	2	0.00860011	0.838484	0.124976	0.0319145	0.218038	2.63932	-2.60934	62.9252	1524
myeloid	2	vl	model_vl	MYO9A	1.03821	2	0.00897921	0.838484	0.100317	0.0251936	0.175441	2.62443	-2.6414	58.5034	2608
myeloid	2	vl	model_vl	METTL7B	2.02656	3	0.00903356	0.838484	0.167142	0.0418764	0.292408	2.62234	-2.64588	64.1156	270
myeloid	2	vl	model_vl	PPP6R2	2.11424	3	0.0091985	0.838484	0.144495	0.0359428	0.253048	2.61607	-2.65932	71.7687	777
myeloid	2	vl	model_vl	FAM72A	1.03475	2	0.00923267	0.838484	0.095839	0.0238043	0.167874	2.61479	-2.66208	59.3537	2794
myeloid	2	vl	model_vl	IER2	6.02928	5	0.00952035	0.838484	-0.163006	-0.286027	-0.0399854	-2.60412	-2.68485	94.898	309
myeloid	2	vl	model_vl	PLEKHJ1	3.50671	5	0.00953373	0.838484	0.166465	0.0408103	0.292119	2.60364	-2.68589	81.9728	244
myeloid	2	vl	model_vl	FCN1	9.03777	5	0.00956403	0.838484	-0.0600117	-0.10533	-0.0146932	-2.60253	-2.68825	100	4864
myeloid	2	vl	model_vl	PPP1R14B	1.48892	2	0.00964734	0.838484	0.121019	0.0295238	0.212514	2.59951	-2.69468	65.9864	1523
myeloid	2	vl	model_vl	CARNMT1	0.672612	1	0.00998009	0.838484	0.0801547	0.0192773	0.141032	2.58767	-2.71982	52.381	3578
myeloid	2	vl	model_vl	QRICH1	1.79697	3	0.0101276	0.838484	0.128484	0.0307065	0.226262	2.58253	-2.73069	69.0476	1164
myeloid	2	vl	model_vl	TTL	1.04628	2	0.0101414	0.838484	0.106736	0.0254938	0.187977	2.58206	-2.7317	60.3741	2118
myeloid	2	vl	model_vl	PLA2G15	1.45941	2	0.0101672	0.838484	0.11891	0.0283703	0.209449	2.58116	-2.73358	65.3061	1538
myeloid	2	vl	model_vl	ANKRD36C	0.670747	1	0.0103103	0.838484	0.0771008	0.0182835	0.135918	2.57626	-2.74393	50.5102	3718
myeloid	2	vl	model_vl	ETAA1	0.529023	1	0.0104825	0.838484	0.0763371	0.0179706	0.134704	2.57044	-2.7562		3740
myeloid	2	vl	model_vl	ACTL6A	1.28558	2	0.0105434	0.838484	0.113451	0.0266389	0.200264	2.56841	-2.76048	64.966	1739
myeloid	2	vl	model_vl	UBAP1	2.39801	4	0.0108743	0.838484	0.152444	0.0352976	0.26959	2.55751	-2.78335	74.8299	406
myeloid	2	vl	model_vl	JADE1	0.6955	1	0.0109917	0.838484	0.0863845	0.0199033	0.152866	2.55372	-2.79129	52.2109	3064
myeloid	2	vl	model_vl	APOBEC3F	0.855379	1	0.0110242	0.838484	-0.0904289	-0.160051	-0.0208067	-2.55267	-2.79348	55.9524	2846
myeloid	2	timen:acuity_maxn	model_vl	UQCR10	6.68554	5	1.28255e-09	1.17443e-05	0.690877	0.471932	0.909823	6.20157	11.1878	96.4286	1
myeloid	2	timen:acuity_maxn	model_vl	MIF	6.15929	5	6.72512e-08	0.000307909	0.671492	0.431176	0.911808	5.49154	7.62416	95.4082	2
myeloid	2	timen:acuity_maxn	model_vl	HIGD2A	6.62429	5	1.54666e-07	0.000472094	0.570383	0.360167	0.780598	5.33257	6.87714	96.5986	3
myeloid	2	timen:acuity_maxn	model_vl	HIKESHI	3.47186	5	1.29353e-06	0.00291211	0.686573	0.411662	0.961485	4.90829	4.97773	82.1429	4
myeloid	2	timen:acuity_maxn	model_vl	SLC20A1	2.09822	3	1.5901e-06	0.00291211	0.589588	0.351431	0.827745	4.86544	4.79362	71.4286	5
myeloid	2	timen:acuity_maxn	model_vl	TCIRG1	6.02922	5	2.87693e-06	0.00439068	0.580369	0.339761	0.820977	4.74056	4.26538	95.068	6
myeloid	2	timen:acuity_maxn	model_vl	SNRNP35	2.22364	4	3.71991e-06	0.00486617	0.560351	0.325316	0.795386	4.68558	4.03672	72.7891	7
myeloid	2	timen:acuity_maxn	model_vl	IL4R	2.49182	4	6.39338e-06	0.00723573	0.585203	0.333422	0.836984	4.56793	3.55545	75.3401	8
myeloid	2	timen:acuity_maxn	model_vl	ANAPC11	5.85311	5	7.11167e-06	0.00723573	0.533138	0.302575	0.7637	4.5445	3.46094	96.0884	11
myeloid	2	timen:acuity_maxn	model_vl	TTYH3	2.67941	4	8.5202e-06	0.00780195	0.607538	0.342467	0.872608	4.50451	3.30061	78.0612	9
myeloid	2	timen:acuity_maxn	model_vl	SDR39U1	2.53782	4	1.44279e-05	0.0120106	0.555799	0.306762	0.804836	4.38621	2.83388	76.0204	16
myeloid	2	timen:acuity_maxn	model_vl	APEH	2.4661	4	1.82009e-05	0.0138888	0.561606	0.306888	0.816325	4.33318	2.62835	75.5102	21
myeloid	2	timen:acuity_maxn	model_vl	COG3	3.04163	4	2.22163e-05	0.0148447	0.644357	0.348975	0.939739	4.28724	2.45212	80.9524	15
myeloid	2	timen:acuity_maxn	model_vl	PTGIR	1.25123	2	2.26958e-05	0.0148447	0.440421	0.238292	0.642549	4.2823	2.43325	64.2857	1015
myeloid	2	timen:acuity_maxn	model_vl	H1FX	5.10294	5	2.44174e-05	0.014906	0.651977	0.351566	0.952389	4.26533	2.36867	90.6463	18
myeloid	2	timen:acuity_maxn	model_vl	CSRP1	2.8895	4	4.4635e-05	0.0244167	0.566492	0.296467	0.836517	4.12312	1.83664	78.9116	1239
myeloid	2	timen:acuity_maxn	model_vl	GPX4	6.74951	5	4.98904e-05	0.0244167	0.431997	0.224739	0.639255	4.09643	1.73864	97.1088	3647
myeloid	2	timen:acuity_maxn	model_vl	OSER1	2.97463	4	5.27975e-05	0.0244167	0.574906	0.298164	0.851647	4.0828	1.68879	81.1224	1767
myeloid	2	timen:acuity_maxn	model_vl	BCL2L12	1.01966	2	5.53313e-05	0.0244167	0.374371	0.19366	0.555082	4.07148	1.64755	60.2041	4829
myeloid	2	timen:acuity_maxn	model_vl	TMCO1	3.49995	5	5.69933e-05	0.0244167	0.58424	0.301727	0.866753	4.06433	1.62152	81.6327	1952
myeloid	2	timen:acuity_maxn	model_vl	CCDC69	4.32043	5	5.75277e-05	0.0244167	0.592267	0.305713	0.878821	4.06207	1.61331	88.7755	1890
myeloid	2	timen:acuity_maxn	model_vl	ZNF808	0.620453	1	6.28231e-05	0.0244167	0.285296	0.146533	0.42406	4.0407	1.53588		6351
myeloid	2	timen:acuity_maxn	model_vl	ZMYM4	1.59941	3	6.34767e-05	0.0244167	0.457264	0.234719	0.679809	4.03818	1.52678	65.1361	4136
myeloid	2	timen:acuity_maxn	model_vl	TP53INP1	1.05789	2	6.49414e-05	0.0244167	0.392946	0.201441	0.584451	4.03263	1.50673	60.8844	5054
myeloid	2	timen:acuity_maxn	model_vl	AL139246.5	1.30123	2	7.20648e-05	0.0244167	0.439159	0.223774	0.654544	4.00721	1.41528	63.4354	4792
myeloid	2	timen:acuity_maxn	model_vl	SBDS	2.44514	4	7.78745e-05	0.0244167	0.540272	0.274032	0.806512	3.98819	1.34718	75.1701	3865
myeloid	2	timen:acuity_maxn	model_vl	CMTR1	1.89425	3	7.8142e-05	0.0244167	0.457782	0.232145	0.68342	3.98734	1.34417	69.5578	4851
myeloid	2	timen:acuity_maxn	model_vl	PLPBP	2.64886	4	7.83421e-05	0.0244167	0.514875	0.261057	0.768694	3.98671	1.34193	73.8095	4197
myeloid	2	timen:acuity_maxn	model_vl	HIPK2	2.44813	4	8.48057e-05	0.0244167	0.487792	0.246141	0.729443	3.96718	1.27233	75.6803	4798
myeloid	2	timen:acuity_maxn	model_vl	TMEM208	3.76026	5	8.53423e-05	0.0244167	0.592646	0.298935	0.886357	3.96562	1.2668	84.5238	3648
myeloid	2	timen:acuity_maxn	model_vl	YAF2	2.09064	3	8.7997e-05	0.0244167	0.472442	0.237855	0.707029	3.95805	1.23992	73.9796	5108
myeloid	2	timen:acuity_maxn	model_vl	CTNND1	1.52916	3	8.96175e-05	0.0244167	0.436618	0.219572	0.653665	3.95353	1.22391	67.6871	5584
myeloid	2	timen:acuity_maxn	model_vl	TNFRSF10B	1.89278	3	8.99646e-05	0.0244167	0.455616	0.229071	0.682161	3.95257	1.22052	71.2585	5395
myeloid	2	timen:acuity_maxn	model_vl	DPAGT1	1.45306	2	9.30768e-05	0.0244167	0.401906	0.20164	0.602172	3.94414	1.19068	65.1361	6049
myeloid	2	timen:acuity_maxn	model_vl	TNNT1	3.74713	5	9.46659e-05	0.0244167	0.684521	0.343066	1.02598	3.93994	1.17583	80.9524	3159
myeloid	2	timen:acuity_maxn	model_vl	PMS2	1.17386	2	9.77028e-05	0.0244167	0.372051	0.186093	0.558008	3.93209	1.14814	60.2041	6424
myeloid	2	timen:acuity_maxn	model_vl	CXXC5	2.10514	3	0.000100576	0.0244167	0.541996	0.270598	0.813395	3.92487	1.12273	72.9592	4904
myeloid	2	timen:acuity_maxn	model_vl	TP53I13	1.7434	3	0.000101325	0.0244167	0.445191	0.222162	0.668221	3.92302	1.11622	68.8776	5898
myeloid	2	timen:acuity_maxn	model_vl	ADI1	3.50518	5	0.000107052	0.0245914	0.571522	0.284199	0.858845	3.9093	1.06803	83.3333	4886
myeloid	2	timen:acuity_maxn	model_vl	SOAT1	2.59014	4	0.000107421	0.0245914	0.497777	0.247473	0.74808	3.90844	1.06501	77.2109	5627
myeloid	2	timen:acuity_maxn	model_vl	RANBP2	2.19221	3	0.00011474	0.0256262	0.49055	0.242834	0.738266	3.89193	1.00726	73.1293	5924
myeloid	2	timen:acuity_maxn	model_vl	KLHDC4	1.24968	2	0.000123054	0.0262358	0.384484	0.189447	0.57952	3.87435	0.945992	62.7551	6844
myeloid	2	timen:acuity_maxn	model_vl	GTF3C1	1.83842	3	0.000130687	0.0262358	0.445801	0.218771	0.672831	3.85917	0.893303	67.8571	6630
myeloid	2	timen:acuity_maxn	model_vl	TMC8	1.88728	3	0.000134809	0.0262358	0.482749	0.236401	0.729097	3.85131	0.866122	69.2177	6511
myeloid	2	timen:acuity_maxn	model_vl	SNN	1.85378	3	0.00013979	0.0262358	0.469464	0.229323	0.709606	3.84212	0.834379	72.1088	6666
myeloid	2	timen:acuity_maxn	model_vl	RRP8	1.55419	3	0.000142801	0.0262358	0.43029	0.209877	0.650703	3.83671	0.815734	67.517	6938
myeloid	2	timen:acuity_maxn	model_vl	PRKCSH	3.70306	5	0.000144047	0.0262358	0.555856	0.270958	0.840754	3.83451	0.808134	84.3537	6265
myeloid	2	timen:acuity_maxn	model_vl	DOCK10	1.93257	3	0.000145815	0.0262358	0.470824	0.229313	0.712335	3.83141	0.797463	69.7279	6766
myeloid	2	timen:acuity_maxn	model_vl	CDKN1B	2.2853	4	0.000146289	0.0262358	0.492604	0.239867	0.745342	3.83058	0.794625	74.4898	6668
myeloid	2	timen:acuity_maxn	model_vl	KBTBD11	0.862204	1	0.000147122	0.0262358	0.31021	0.150992	0.469427	3.82914	0.789657	56.8027	7682
myeloid	2	timen:acuity_maxn	model_vl	EPN1	3.53063	5	0.000156447	0.0262358	0.566185	0.274393	0.857976	3.81348	0.73592	83.3333	6518
myeloid	2	timen:acuity_maxn	model_vl	SGF29	1.60477	3	0.000158448	0.0262358	0.421018	0.203856	0.63818	3.81024	0.724807	66.8367	7255
myeloid	2	timen:acuity_maxn	model_vl	AL390036.1	1.94279	3	0.000161047	0.0262358	0.449331	0.217312	0.681351	3.80608	0.710585	71.7687	7165
myeloid	2	timen:acuity_maxn	model_vl	NIPBL	3.07015	4	0.000161743	0.0262358	0.549226	0.265542	0.83291	3.80498	0.706816	79.5918	6691
myeloid	2	timen:acuity_maxn	model_vl	PDHA1	2.01914	3	0.000162878	0.0262358	0.476751	0.230386	0.723117	3.80319	0.700703	69.0476	7058
myeloid	2	timen:acuity_maxn	model_vl	NDUFA11	4.72107	5	0.000164012	0.0262358	0.5449	0.263187	0.826613	3.80142	0.694638	90.8163	6745
myeloid	2	timen:acuity_maxn	model_vl	LPAR6	1.69735	3	0.00016489	0.0262358	0.459532	0.221869	0.697196	3.80005	0.689973	67.1769	7173
myeloid	2	timen:acuity_maxn	model_vl	SPATA20	1.07342	2	0.000172733	0.0262358	0.373179	0.179569	0.566789	3.78814	0.649366	59.3537	7699
myeloid	2	timen:acuity_maxn	model_vl	MRPS30	1.7235	3	0.000176748	0.0262358	0.426338	0.204803	0.647872	3.78224	0.62929	68.3673	7508
myeloid	2	timen:acuity_maxn	model_vl	GNA15	3.31689	5	0.000177475	0.0262358	0.540404	0.25952	0.821288	3.78119	0.625708	82.6531	7018
myeloid	2	timen:acuity_maxn	model_vl	MLH1	1.09465	2	0.000182116	0.0262358	0.33829	0.162149	0.514431	3.77455	0.60316	59.8639	7952
myeloid	2	timen:acuity_maxn	model_vl	TPRG1L	1.07246	2	0.0001823	0.0262358	0.361078	0.173059	0.549097	3.77429	0.602277	60.7143	7874
myeloid	2	timen:acuity_maxn	model_vl	CHCHD3	2.3084	4	0.000182577	0.0262358	0.471729	0.226066	0.717391	3.7739	0.600953	75.1701	7398
myeloid	2	timen:acuity_maxn	model_vl	ZNF267	2.34171	4	0.000183367	0.0262358	0.499138	0.239125	0.759151	3.77278	0.597181	76.1905	7305
myeloid	2	timen:acuity_maxn	model_vl	NT5DC2	0.866639	1	0.000186446	0.0262659	0.361863	0.173146	0.550581	3.7685	0.58264	56.4626	7908
myeloid	2	timen:acuity_maxn	model_vl	NUP188	0.939269	1	0.000198793	0.0268994	0.325751	0.155117	0.496386	3.75194	0.526659	58.5034	8144
myeloid	2	timen:acuity_maxn	model_vl	R3HCC1	1.87617	3	0.000199194	0.0268994	0.445868	0.212282	0.679454	3.75142	0.524901	69.5578	7749
myeloid	2	timen:acuity_maxn	model_vl	LDHB	3.90035	5	0.000199756	0.0268994	0.604987	0.287978	0.921995	3.75069	0.522442	83.5034	7183
myeloid	2	timen:acuity_maxn	model_vl	MR1	1.8061	3	0.000209172	0.0277593	0.430699	0.204296	0.657102	3.73876	0.482244	67.6871	7931
myeloid	2	timen:acuity_maxn	model_vl	SOD1	4.55588	5	0.000213375	0.0279125	0.554531	0.26263	0.846431	3.73359	0.464889	88.4354	7597
myeloid	2	timen:acuity_maxn	model_vl	APP	2.98581	4	0.000219611	0.0279389	0.52521	0.248188	0.802232	3.7261	0.43976	78.9116	7771
myeloid	2	timen:acuity_maxn	model_vl	CEBPZOS	2.2892	4	0.000223261	0.0279389	0.475042	0.224192	0.725892	3.72181	0.425386	74.8299	7965
myeloid	2	timen:acuity_maxn	model_vl	CHCHD7	3.73877	5	0.0002265	0.0279389	0.536852	0.253077	0.820627	3.71806	0.412825	84.1837	7831
myeloid	2	timen:acuity_maxn	model_vl	RPA3	2.5711	4	0.000227589	0.0279389	0.516617	0.243446	0.789788	3.71681	0.408642	75.8503	7906
myeloid	2	timen:acuity_maxn	model_vl	CSF2RB	2.38062	4	0.000228833	0.0279389	0.492885	0.232163	0.753606	3.71539	0.40389	75.1701	7984
myeloid	2	timen:acuity_maxn	model_vl	TTC1	3.06872	4	0.000236724	0.0281292	0.499916	0.234843	0.764988	3.70654	0.37433	79.4218	8066
myeloid	2	timen:acuity_maxn	model_vl	CLASRP	2.38189	4	0.000241156	0.0281292	0.470355	0.22063	0.72008	3.70169	0.358164	74.3197	8162
myeloid	2	timen:acuity_maxn	model_vl	HIST3H2A	1.64498	3	0.000242818	0.0281292	0.483942	0.226879	0.741006	3.69989	0.352176	66.4966	8150
myeloid	2	timen:acuity_maxn	model_vl	LARS	2.46488	4	0.000243704	0.0281292	0.486497	0.22801	0.744984	3.69894	0.349002	73.4694	8157
myeloid	2	timen:acuity_maxn	model_vl	PLXND1	2.68098	4	0.000245751	0.0281292	0.509445	0.238605	0.780286	3.69675	0.341713	75.8503	8133
myeloid	2	timen:acuity_maxn	model_vl	PCSK7	2.55271	4	0.00024886	0.0281335	0.490127	0.229325	0.750929	3.69346	0.330757	76.7007	8199
myeloid	2	timen:acuity_maxn	model_vl	CDC123	2.51653	4	0.000251944	0.0281348	0.489669	0.228882	0.750455	3.69023	0.320024	75.3401	8236
myeloid	2	timen:acuity_maxn	model_vl	CSK	4.58275	5	0.00025985	0.0284042	0.516843	0.240978	0.792709	3.68212	0.293105	89.4558	8274
myeloid	2	timen:acuity_maxn	model_vl	DHX9	2.74159	4	0.000260561	0.0284042	0.496478	0.231431	0.761525	3.6814	0.290727	76.3605	8307
myeloid	2	timen:acuity_maxn	model_vl	ZNF431	1.01745	2	0.000268333	0.0288276	0.334671	0.15563	0.513713	3.67367	0.265126	59.6939	8625
myeloid	2	timen:acuity_maxn	model_vl	RAB10	4.52348	5	0.00027137	0.0288276	0.563194	0.261654	0.864733	3.67071	0.255324	86.9048	8310
myeloid	2	timen:acuity_maxn	model_vl	DERL2	2.85735	4	0.000273889	0.0288276	0.495751	0.230145	0.761357	3.66827	0.247278	80.102	8442
myeloid	2	timen:acuity_maxn	model_vl	C5orf24	2.04763	3	0.000283572	0.0288345	0.450864	0.208702	0.693026	3.65911	0.217028	72.9592	8566
myeloid	2	timen:acuity_maxn	model_vl	RBM38	1.77019	3	0.000284852	0.0288345	0.436741	0.202088	0.671395	3.65792	0.213109	69.0476	8597
myeloid	2	timen:acuity_maxn	model_vl	TFPT	2.19423	3	0.000285406	0.0288345	0.451483	0.208876	0.694091	3.6574	0.211418	72.619	8584
myeloid	2	timen:acuity_maxn	model_vl	MARK3	2.60279	4	0.00028655	0.0288345	0.482537	0.223167	0.741906	3.65635	0.207935	76.1905	8555
myeloid	2	timen:acuity_maxn	model_vl	NDUFA3	6.12576	5	0.000291813	0.0290449	0.497562	0.229764	0.76536	3.65153	0.192094	94.5578	8582
myeloid	2	timen:acuity_maxn	model_vl	ARPP19	2.14665	3	0.000298713	0.0291259	0.456043	0.210175	0.701912	3.64535	0.171757	72.449	8690
myeloid	2	timen:acuity_maxn	model_vl	IDH2	3.23265	4	0.000298988	0.0291259	0.534233	0.24619	0.822276	3.6451	0.170955	81.1224	8604
myeloid	2	timen:acuity_maxn	model_vl	HELZ	3.03579	4	0.000306151	0.0295098	0.509349	0.234249	0.784449	3.63883	0.150356	78.4014	8701
myeloid	2	timen:acuity_maxn	model_vl	PDE8A	0.864903	1	0.000311596	0.0295934	0.303409	0.139327	0.467492	3.63415	0.13502	56.9728	8913
myeloid	2	timen:acuity_maxn	model_vl	SMIM15	2.37266	4	0.000313482	0.0295934	0.485564	0.222857	0.74827	3.63254	0.12977	72.449	8783
myeloid	2	timen:acuity_maxn	model_vl	HMGN2	6.36565	5	0.000318959	0.0298032	0.47637	0.21831	0.734429	3.62794	0.114705	95.2381	8843
myeloid	2	timen:acuity_maxn	model_vl	ACAP3	2.26043	4	0.000327551	0.030039	0.47041	0.215081	0.72574	3.62086	0.0915896	73.6395	8896
myeloid	2	timen:acuity_maxn	model_vl	MPV17	3.27496	4	0.000329529	0.030039	0.541892	0.247634	0.836151	3.61926	0.0863541	79.932	8878
myeloid	6	(Intercept)	model_vl	FTL	11.3649	5	0	0	11.1734	11.0082	11.3385	132.967	758.896	100	1
myeloid	6	(Intercept)	model_vl	S100A6	10.5877	5	0	0	10.3646	10.2044	10.5249	127.14	743.24	100	5
myeloid	6	(Intercept)	model_vl	TMSB10	10.8947	5	0	0	10.7498	10.5803	10.9192	124.694	736.396	100	3
myeloid	6	(Intercept)	model_vl	RPL41	10.1039	5	0	0	10.1926	10.0266	10.3587	120.643	724.677	100	6
myeloid	6	(Intercept)	model_vl	TMSB4X	10.3131	5	1.66881e-308	1.6689e-308	10.3042	10.1181	10.4903	108.833	687.576	100	8
myeloid	6	(Intercept)	model_vl	ACTB	10.5359	5	1.66881e-308	1.66898e-308	10.3748	10.1871	10.5625	108.636	686.918	100	7
myeloid	6	(Intercept)	model_vl	S100A4	10.3077	5	3.53586e-303	4.32385e-300	10.017	9.82343	10.2106	101.711	662.824	100	9
myeloid	6	(Intercept)	model_vl	RPS15	8.94803	5	1.11846e-295	1.19676e-292	8.94091	8.76075	9.12108	97.5423	647.4	100	11
myeloid	6	(Intercept)	model_vl	S100A9	12.6019	5	7.65673e-292	7.2824e-289	12.2583	12.0059	12.5106	95.4715	639.461	100	4
myeloid	6	(Intercept)	model_vl	S100A8	13.066	5	1.22244e-288	1.04641e-285	12.6151	12.3507	12.8796	93.7728	632.806	100	2
myeloid	6	(Intercept)	model_vl	RPS9	8.84836	5	2.11568e-284	1.64638e-281	9.02916	8.83535	9.22297	91.5674	623.966	100	12
myeloid	6	(Intercept)	model_vl	SH3BGRL3	9.19069	5	2.73781e-284	1.95297e-281	8.97231	8.77959	9.16502	91.5098	623.732	100	13
myeloid	6	(Intercept)	model_vl	FAU	8.61925	5	1.25574e-282	8.2686e-280	8.70381	8.51511	8.89251	90.6585	620.256	100	17
myeloid	6	(Intercept)	model_vl	RPL28	9.94079	5	2.10529e-280	1.28723e-277	9.70573	9.49266	9.9188	89.5301	615.593	100	10
myeloid	6	(Intercept)	model_vl	RPS28	9.19792	5	1.16936e-269	6.67312e-267	9.37533	9.15662	9.59404	84.2542	592.931	100	14
myeloid	6	(Intercept)	model_vl	RPL34	8.94201	5	6.21701e-267	3.3261e-264	9.29882	9.07851	9.51913	82.9606	587.148	100	16
myeloid	6	(Intercept)	model_vl	SERF2	8.95925	5	1.31828e-266	6.63791e-264	8.67797	8.47199	8.88395	82.8069	586.454	100	24
myeloid	6	(Intercept)	model_vl	HLA-B	9.25803	5	2.12675e-260	1.01139e-257	9.15465	8.92953	9.37976	79.9305	573.23	100	20
myeloid	6	(Intercept)	model_vl	RPL39	9.49302	5	9.06874e-259	4.0857e-256	9.61584	9.37717	9.8545	79.19	569.747	100	15
myeloid	6	(Intercept)	model_vl	RPS24	8.85516	5	1.04903e-257	4.48986e-255	9.17995	8.95072	9.40919	78.7101	567.472	100	21
myeloid	6	(Intercept)	model_vl	RPS14	8.63626	5	3.20466e-257	1.30628e-254	9.00812	8.78255	9.23369	78.4921	566.434	100	23
myeloid	6	(Intercept)	model_vl	RPL13	9.01256	5	1.43581e-255	5.58662e-253	9.15711	8.92563	9.38859	77.7536	562.896	100	22
myeloid	6	(Intercept)	model_vl	PFN1	8.43312	5	1.02731e-253	3.82337e-251	8.26499	8.05383	8.47615	76.9314	558.917	100	30
myeloid	6	(Intercept)	model_vl	RPS13	8.77494	5	3.38327e-253	1.2067e-250	8.7711	8.54634	8.99585	76.7033	557.806	100	25
myeloid	6	(Intercept)	model_vl	RPS27A	8.13939	5	9.22366e-250	3.15818e-247	8.59112	8.36659	8.81565	75.2039	550.418	100	27
myeloid	6	(Intercept)	model_vl	RPLP2	8.30353	5	2.35472e-247	7.75246e-245	8.44772	8.22385	8.67159	74.1685	545.232	100	31
myeloid	6	(Intercept)	model_vl	RPL37	8.54477	5	1.09278e-245	3.46452e-243	8.52969	8.30147	8.75791	73.4587	541.636	100	29
myeloid	6	(Intercept)	model_vl	RPL18	8.07551	5	1.26478e-243	3.86662e-241	8.18612	7.96447	8.40778	72.588	537.177	100	32
myeloid	6	(Intercept)	model_vl	LYZ	10.2017	5	2.55702e-238	7.5476e-236	10.0305	9.75046	10.3106	70.3892	525.686	100	19
myeloid	6	(Intercept)	model_vl	TPT1	8.55361	5	3.91412e-237	1.11683e-234	9.18131	8.92317	9.43945	69.9058	523.114	100	26
myeloid	6	(Intercept)	model_vl	RPS8	8.26292	5	2.12917e-232	5.87926e-230	8.49893	8.25328	8.74458	68.0019	512.817	100	33
myeloid	6	(Intercept)	model_vl	RPL35	7.74957	5	1.37128e-230	3.66818e-228	7.62577	7.40301	7.84852	67.2861	508.875	100	40
myeloid	6	(Intercept)	model_vl	MALAT1	10.4247	5	1.17383e-216	3.04485e-214	11.1453	10.7918	11.4987	61.9769	478.385	100	18
myeloid	6	(Intercept)	model_vl	RPL11	8.57929	5	4.53231e-213	1.14108e-210	8.74948	8.46602	9.03295	60.6663	470.499	99.8285	37
myeloid	6	(Intercept)	model_vl	UBA52	7.95164	5	8.8737e-210	2.17025e-207	8.33261	8.05728	8.60795	59.4829	463.249	99.8285	41
myeloid	6	(Intercept)	model_vl	FCN1	8.37655	5	1.78678e-207	4.24856e-205	8.1855	7.91126	8.45974	58.6655	458.168	100	45
myeloid	6	(Intercept)	model_vl	RPLP1	9.90934	5	9.84021e-207	2.27655e-204	10.2168	9.87297	10.5606	58.4045	456.533	99.8285	28
myeloid	6	(Intercept)	model_vl	RPL32	8.96953	5	2.19531e-202	4.94523e-200	8.98426	8.67387	9.29465	56.8906	446.926	99.8285	38
myeloid	6	(Intercept)	model_vl	RPL18A	8.41333	5	1.40527e-200	3.08438e-198	8.47035	8.17449	8.76621	56.2708	442.929	99.8285	44
myeloid	6	(Intercept)	model_vl	ATP5F1E	8.68549	5	2.02964e-199	4.34343e-197	8.58668	8.28463	8.88873	55.8755	440.362	99.8285	43
myeloid	6	(Intercept)	model_vl	MT-CO2	9.59048	5	4.26609e-198	8.90677e-196	9.86972	9.51973	10.2197	55.4273	437.433	100	35
myeloid	6	(Intercept)	model_vl	MT-CO1	9.4807	5	4.39493e-196	8.95729e-194	10.061	9.69983	10.4222	54.7503	432.971	100	34
myeloid	6	(Intercept)	model_vl	RPS12	8.9828	5	4.18486e-195	8.3308e-193	9.00889	8.68354	9.33424	54.4234	430.8	99.8285	39
myeloid	6	(Intercept)	model_vl	OAZ1	8.28232	5	3.55637e-194	6.91877e-192	8.12884	7.83359	8.42409	54.1144	428.738	99.8285	49
myeloid	6	(Intercept)	model_vl	RPS23	8.32876	5	4.5088e-193	8.57673e-191	8.63767	8.32181	8.95353	53.7493	426.29	99.8285	46
myeloid	6	(Intercept)	model_vl	RPL12	8.36198	5	1.50495e-190	2.80051e-188	8.28609	7.97835	8.59384	52.9209	420.684	99.6569	48
myeloid	6	(Intercept)	model_vl	B2M	10.177	5	8.01151e-190	1.45912e-187	9.92365	9.55342	10.2939	52.6842	419.07	99.8285	36
myeloid	6	(Intercept)	model_vl	EEF1A1	8.70165	5	3.17636e-187	5.66451e-185	8.56249	8.23787	8.8871	51.8438	413.291	99.8285	47
myeloid	6	(Intercept)	model_vl	HLA-C	8.43798	5	6.48288e-184	1.13252e-181	8.13104	7.81637	8.44571	50.7874	405.922	100	52
myeloid	6	(Intercept)	model_vl	RPL8	7.91326	5	1.70574e-181	2.92023e-179	7.98617	7.67239	8.29995	50.0247	400.527	99.6569	54
myeloid	6	(Intercept)	model_vl	RPL29	8.13631	5	5.88186e-179	9.87231e-177	7.69264	7.38554	7.99974	49.2338	394.866	99.8285	59
myeloid	6	(Intercept)	model_vl	RPL9	7.57894	5	3.02977e-177	4.98747e-175	7.72785	7.41599	8.0397	48.7052	391.045	99.8285	61
myeloid	6	(Intercept)	model_vl	GAPDH	8.61463	5	4.71765e-177	7.61946e-175	8.31728	7.98123	8.65333	48.6461	390.615	99.8285	53
myeloid	6	(Intercept)	model_vl	FTH1	9.60112	5	1.11249e-176	1.7635e-174	9.84632	9.44755	10.2451	48.5316	389.783	99.8285	42
myeloid	6	(Intercept)	model_vl	PTMA	8.29506	5	2.64687e-176	4.11949e-174	7.92257	7.60095	8.24419	48.4162	388.942	99.8285	57
myeloid	6	(Intercept)	model_vl	LGALS1	8.89868	5	1.00566e-173	1.53723e-171	8.14189	7.80591	8.47787	47.6303	383.177	99.6569	56
myeloid	6	(Intercept)	model_vl	SAT1	8.37213	5	1.65809e-169	2.49005e-167	8.84286	8.46799	9.21773	46.3644	373.742	99.8285	51
myeloid	6	(Intercept)	model_vl	TYROBP	9.14379	5	6.94733e-169	1.02533e-166	9.26759	8.87315	9.66204	46.1795	372.349	99.6569	50
myeloid	6	(Intercept)	model_vl	RPS3A	7.5681	5	2.65261e-168	3.84853e-166	8.13475	7.78722	8.48227	46.0071	371.046	99.4854	62
myeloid	6	(Intercept)	model_vl	RPL35A	8.13265	5	2.70267e-166	3.85582e-164	8.39164	8.02847	8.75482	45.4153	366.548	99.4854	58
myeloid	6	(Intercept)	model_vl	RPS7	7.95132	5	1.92845e-163	2.70616e-161	8.23382	7.87082	8.59681	44.583	360.151	99.6569	65
myeloid	6	(Intercept)	model_vl	SRGN	7.96718	5	1.30816e-162	1.8061e-160	7.66908	7.32915	8.00902	44.3424	358.286	99.8285	71
myeloid	6	(Intercept)	model_vl	RPL37A	7.57596	5	8.35365e-162	1.13504e-159	7.56557	7.22846	7.90268	44.1101	356.479	99.8285	74
myeloid	6	(Intercept)	model_vl	RPL30	8.60155	5	8.63226e-162	1.15456e-159	8.86051	8.46566	9.25536	44.106	356.447	99.6569	55
myeloid	6	(Intercept)	model_vl	CST3	8.8369	5	7.31302e-161	9.63069e-159	8.40463	8.02781	8.78144	43.8393	354.365	99.8285	63
myeloid	6	(Intercept)	model_vl	RPS18	8.44038	5	1.40043e-160	1.81632e-158	8.55373	8.16952	8.93793	43.7585	353.731	99.6569	60
myeloid	6	(Intercept)	model_vl	MYL6	8.31911	5	4.53986e-159	5.80018e-157	7.82961	7.47443	8.1848	43.327	350.34	99.6569	72
myeloid	6	(Intercept)	model_vl	RPL36	8.35344	5	1.4706e-158	1.85122e-156	8.12439	7.75459	8.49418	43.1818	349.193	99.6569	69
myeloid	6	(Intercept)	model_vl	RPS19	8.67699	5	2.33185e-158	2.89285e-156	8.3351	7.95522	8.71499	43.1249	348.744	99.6569	66
myeloid	6	(Intercept)	model_vl	MT-ND1	8.25183	5	2.59554e-157	3.17397e-155	8.24825	7.86972	8.62678	42.8285	346.393	99.6569	67
myeloid	6	(Intercept)	model_vl	MT-ATP6	8.5494	5	4.60995e-154	5.55791e-152	8.76937	8.35817	9.18058	41.9161	339.089	99.8285	64
myeloid	6	(Intercept)	model_vl	VIM	8.485	5	5.60024e-152	6.65807e-150	8.46463	8.06215	8.8671	41.3371	334.401	99.4854	70
myeloid	6	(Intercept)	model_vl	RPL22	7.33685	5	1.83621e-150	2.15315e-148	7.31405	6.96273	7.66537	40.9191	330.99	98.9708	82
myeloid	6	(Intercept)	model_vl	H3F3B	7.94946	5	1.92938e-149	2.23182e-147	7.74904	7.37426	8.12382	40.6388	328.691	99.4854	79
myeloid	6	(Intercept)	model_vl	HLA-A	8.53228	5	2.62024e-148	2.99057e-146	8.32258	7.91697	8.72819	40.3292	326.14	99.4854	73
myeloid	6	(Intercept)	model_vl	MT-ND4	8.11843	5	1.61758e-144	1.8219e-142	8.21004	7.79947	8.62061	39.3035	317.6	99.8285	77
myeloid	6	(Intercept)	model_vl	MT-CO3	8.68952	5	4.59561e-143	5.10889e-141	8.50027	8.07093	8.9296	38.9142	314.323	99.8285	75
myeloid	6	(Intercept)	model_vl	S100A11	8.59964	5	2.48787e-142	2.73028e-140	7.69349	7.30294	8.08403	38.7186	312.669	99.4854	83
myeloid	6	(Intercept)	model_vl	NEAT1	8.19981	5	8.29719e-142	8.99038e-140	7.99839	7.5909	8.40588	38.5794	311.49	99.3139	81
myeloid	6	(Intercept)	model_vl	S100A12	9.206	5	1.17714e-141	1.25954e-139	9.12491	8.65954	9.59028	38.539	311.147	99.6569	68
myeloid	6	(Intercept)	model_vl	RPS15A	8.33347	5	1.07551e-139	1.13659e-137	8.49352	8.05444	8.9326	38.02	306.724	99.4854	78
myeloid	6	(Intercept)	model_vl	MT-ND3	8.49273	5	1.44356e-137	1.50693e-135	8.8323	8.3689	9.29571	37.4611	301.921	99.4854	76
myeloid	6	(Intercept)	model_vl	S100A10	8.5241	5	1.51824e-137	1.5658e-135	7.51036	7.11625	7.90447	37.4554	301.872	99.4854	87
myeloid	6	(Intercept)	model_vl	PFDN5	7.72932	5	2.05951e-137	2.09874e-135	7.82289	7.412	8.23378	37.4207	301.573	99.4854	84
myeloid	6	(Intercept)	model_vl	RPL10	8.50694	5	4.29584e-135	4.32616e-133	8.44096	7.99033	8.89158	36.8169	296.336	99.4854	80
myeloid	6	(Intercept)	model_vl	CFL1	8.39132	5	1.57063e-134	1.56333e-132	7.92855	7.5036	8.35351	36.6711	295.064	99.4854	86
myeloid	6	(Intercept)	model_vl	RPS25	7.5764	5	2.68057e-132	2.63744e-130	7.10533	6.71843	7.49223	36.0959	290.021	99.4854	96
myeloid	6	(Intercept)	model_vl	RPS2	7.3137	5	2.04493e-129	1.98916e-127	7.7854	7.35265	8.21816	35.36	283.505	98.7993	89
myeloid	6	(Intercept)	model_vl	RPL21	7.36071	5	2.73193e-129	2.62756e-127	7.62297	7.19886	8.04708	35.328	283.22	99.4854	91
myeloid	6	(Intercept)	model_vl	RPL6	7.45475	5	2.25324e-127	2.14308e-125	7.26097	6.85138	7.67056	34.8431	278.886	99.4854	99
myeloid	6	(Intercept)	model_vl	RPL19	8.67782	5	7.32719e-127	6.89239e-125	8.4507	7.97223	8.92918	34.714	277.727	99.3139	85
myeloid	6	(Intercept)	model_vl	CD74	8.23591	5	3.69346e-126	3.43652e-124	7.54379	7.11448	7.9731	34.5374	276.138	99.3139	94
myeloid	6	(Intercept)	model_vl	PSAP	7.78269	5	4.24648e-125	3.90858e-123	8.16348	7.6953	8.63166	34.2715	273.738	98.7993	88
myeloid	6	(Intercept)	model_vl	ACTG1	7.57983	5	1.83772e-123	1.6735e-121	7.53337	7.09612	7.97062	33.8631	270.034	99.3139	98
myeloid	6	(Intercept)	model_vl	VCAN	8.06572	5	5.85505e-123	5.27571e-121	8.07196	7.60171	8.54221	33.738	268.895	99.3139	90
myeloid	6	(Intercept)	model_vl	RPS27	8.39535	5	1.52187e-122	1.357e-120	7.81067	7.35425	8.2671	33.635	267.956	99.3139	93
myeloid	6	(Intercept)	model_vl	H3F3A	7.9509	5	8.92571e-121	7.87671e-119	7.95338	7.48249	8.42427	33.1975	263.951	99.1424	92
myeloid	6	(Intercept)	model_vl	GABARAP	7.24487	5	8.93831e-119	7.80734e-117	7.56355	7.10901	8.01809	32.7056	259.419	98.7993	101
myeloid	6	(Intercept)	model_vl	RPS21	8.02558	5	1.17251e-117	1.01381e-115	7.96027	7.47785	8.44269	32.4321	256.886	99.3139	97
myeloid	6	(Intercept)	model_vl	RPL7A	7.47668	5	7.08374e-117	6.06368e-115	7.40115	6.94997	7.85234	32.2416	255.116	98.9708	102
myeloid	6	sex_n	model_vl	RPS4Y1	2.92171	4	1.52488e-99	1.30529e-95	4.03141	3.74968	4.31315	28.1247	193.488	70.669	1
myeloid	6	sex_n	model_vl	XIST	2.08029	4	5.31804e-93	2.27612e-89	-3.22858	-3.46697	-2.99018	-26.6185	180.939	60.8919	2
myeloid	6	sex_n	model_vl	EIF1AY	1.1884	2	2.60704e-61	7.43875e-58	1.95577	1.75899	2.15256	19.5343	118.274	46.6552	3
myeloid	6	sex_n	model_vl	DDX3Y	1.17228	2	2.58304e-55	5.52771e-52	1.89801	1.69305	2.10298	18.201	106.109	47.1698	4
myeloid	6	sex_n	model_vl	UTY	1.14108	2	1.2898e-49	2.20813e-46	1.76028	1.55583	1.96473	16.9224	94.47	47.3413	5
myeloid	6	sex_n	model_vl	KDM5D	0.691544	1	1.15105e-36	1.64216e-33	1.12279	0.964343	1.28123	13.9281	67.7614	39.6226	6
myeloid	6	sex_n	model_vl	RPS4X	7.15054	5	1.07902e-06	0.00131948	-0.41412	-0.578631	-0.24961	-4.94771	5.15777	98.9708	8
myeloid	6	sex_n	model_vl	KDM6A	1.64374	3	1.46248e-06	0.00156485	-0.562931	-0.789437	-0.336425	-4.8848	4.8854	66.3808	7
myeloid	6	sex_n	model_vl	KDM5C	2.12398	4	0.000226284	0.215221	-0.473823	-0.724224	-0.223422	-3.71921	0.413372	71.8696	6364
myeloid	6	sex_n	model_vl	ROGDI	2.66208	4	0.000321094	0.274857	0.520407	0.238396	0.802418	3.627	0.107431	77.53	7955
myeloid	6	sex_n	model_vl	EIF1AX	2.90397	4	0.00041241	0.32093	-0.477466	-0.741088	-0.213844	-3.55984	-0.11086	78.9022	7987
myeloid	6	sex_n	model_vl	MHENCR	1.18685	2	0.000621248	0.430887	-0.354547	-0.556676	-0.152418	-3.44759	-0.467178	59.6913	6731
myeloid	6	sex_n	model_vl	CCT3	2.3142	4	0.000655793	0.430887	0.431799	0.184549	0.679049	3.43254	-0.514139	72.0412	6073
myeloid	6	sex_n	model_vl	PUDP	1.12828	2	0.000705413	0.430887	-0.330146	-0.520318	-0.139974	-3.41217	-0.577397	59.0051	6439
myeloid	6	sex_n	model_vl	ARSD	1.57252	3	0.000755059	0.430887	-0.381649	-0.602724	-0.160573	-3.39308	-0.636341	63.2933	5848
myeloid	6	sex_n	model_vl	PRKX	1.74512	3	0.00083265	0.445468	-0.416296	-0.65942	-0.173172	-3.36547	-0.721045	68.4391	5260
myeloid	6	sex_n	model_vl	SLC35F6	1.53956	3	0.000979418	0.471801	0.3396	0.138505	0.540694	3.31923	-0.861435	64.1509	5337
myeloid	6	sex_n	model_vl	ZFX	1.66993	3	0.000992105	0.471801	-0.378003	-0.602088	-0.153919	-3.31554	-0.872554	66.8954	4973
myeloid	6	sex_n	model_vl	PCYOX1	0.676269	1	0.00153923	0.693462	0.235925	0.0904522	0.381399	3.18759	-1.25103		5310
myeloid	6	sex_n	model_vl	AC009779.2	0.660837	1	0.00184573	0.789971	0.237318	0.0884576	0.386178	3.13345	-1.40692		4939
myeloid	6	sex_n	model_vl	ZNF280D	1.16784	2	0.00197912	0.806728	0.304908	0.11236	0.497456	3.11244	-1.46673	59.5197	3803
myeloid	6	sex_n	model_vl	MCU	0.726993	1	0.00211963	0.82473	0.226609	0.0825456	0.370673	3.09167	-1.52546	50.9434	4820
myeloid	6	sex_n	model_vl	DNAL4	0.568517	1	0.00230704	0.841284	0.226195	0.0811842	0.371205	3.06587	-1.59792		4666
myeloid	6	sex_n	model_vl	SEPSECS-AS1	0.587802	1	0.00239522	0.841284	0.207502	0.0739753	0.341029	3.05439	-1.62998		4897
myeloid	6	sex_n	model_vl	HSPBAP1	1.04069	2	0.00245702	0.841284	0.272561	0.096719	0.448404	3.04657	-1.65174	56.9468	3778
myeloid	6	sex_n	model_vl	BRIX1	0.772443	1	0.00256874	0.845707	0.241717	0.0850701	0.398363	3.03289	-1.6897	51.9726	4198
myeloid	6	sex_n	model_vl	NRBP1	2.86831	4	0.00269443	0.854233	-0.418934	-0.691755	-0.146113	-3.01813	-1.73046	78.7307	1449
myeloid	6	sex_n	model_vl	PCF11	2.06777	4	0.00334037	0.998007	0.3746	0.125101	0.624098	2.95101	-1.91345	69.4683	1508
myeloid	6	sex_n	model_vl	GABARAPL2	3.80191	5	0.00365945	0.998007	0.410148	0.134274	0.686022	2.92214	-1.99094	84.2196	945
myeloid	6	sex_n	model_vl	LYRM4	0.899309	2	0.00369492	0.998007	0.250083	0.0816952	0.41847	2.91907	-1.99913	53.3448	3281
myeloid	6	sex_n	model_vl	GPATCH4	0.669575	1	0.00376018	0.998007	0.213555	0.0694878	0.357623	2.9135	-2.01398	51.2864	3970
myeloid	6	sex_n	model_vl	LAIR1	3.20583	5	0.00387497	0.998007	0.427184	0.138048	0.71632	2.90391	-2.03949	79.2453	712
myeloid	6	sex_n	model_vl	LARP4	1.06876	2	0.00389941	0.998007	0.268164	0.0865336	0.449794	2.9019	-2.04482	57.6329	2827
myeloid	6	sex_n	model_vl	LLPH	1.99288	4	0.00451532	0.998007	0.367595	0.114506	0.620684	2.85474	-2.169	69.9828	1043
myeloid	6	sex_n	model_vl	ZNF224	0.846195	1	0.00463841	0.998007	0.266072	0.0823202	0.449824	2.84602	-2.19174	52.4871	2530
myeloid	6	sex_n	model_vl	PCBD1	1.81033	3	0.00476606	0.998007	0.333423	0.102442	0.564404	2.8372	-2.21468	67.0669	1358
myeloid	6	sex_n	model_vl	TICAM1	1.48567	3	0.00503227	0.998007	0.30515	0.0924261	0.517873	2.81947	-2.26058	64.3225	1682
myeloid	6	sex_n	model_vl	TMEM38A	1.02608	2	0.0050647	0.998007	-0.254761	-0.43249	-0.0770315	-2.81737	-2.266	56.4322	2575
myeloid	6	sex_n	model_vl	AC118549.1	0.778221	1	0.00511585	0.998007	0.216196	0.0651946	0.367198	2.81408	-2.27448	51.9726	3362
myeloid	6	sex_n	model_vl	FBXO38	1.3199	2	0.00545169	0.998007	0.286288	0.084836	0.48774	2.7932	-2.3281	59.1767	1847
myeloid	6	sex_n	model_vl	S1PR3	0.796225	1	0.00552113	0.998007	0.206775	0.0610562	0.352494	2.78903	-2.33876	51.1149	3458
myeloid	6	sex_n	model_vl	ITGA7	0.517557	1	0.00595197	0.998007	0.203104	0.0586844	0.347524	2.76416	-2.40202		3402
myeloid	6	sex_n	model_vl	SMG5	1.63997	3	0.00602393	0.998007	-0.29541	-0.505769	-0.085051	-2.76016	-2.41213	65.5232	1533
myeloid	6	sex_n	model_vl	LSG1	1.12749	2	0.00609044	0.998007	0.269143	0.0772344	0.461051	2.75651	-2.42137	60.3774	1960
myeloid	6	sex_n	model_vl	ARFGAP2	2.48308	4	0.00626574	0.998007	0.352545	0.100302	0.604787	2.74705	-2.44522	75.8148	744
myeloid	6	sex_n	model_vl	SBDS	1.93401	3	0.0062756	0.998007	0.335853	0.0955074	0.576199	2.74653	-2.44654	70.8405	918
myeloid	6	sex_n	model_vl	HPS5	1.28262	2	0.00640056	0.998007	0.284135	0.0803111	0.487958	2.73994	-2.46311	60.2058	1617
myeloid	6	sex_n	model_vl	PFKP	1.41635	3	0.00642388	0.998007	0.29749	0.0839911	0.510989	2.73872	-2.46616	60.2058	1396
myeloid	6	sex_n	model_vl	DHRS12	0.538852	1	0.0065715	0.998007	0.190849	0.0535013	0.328197	2.73111	-2.48524		3554
myeloid	6	sex_n	model_vl	RPRD1A	1.39523	3	0.00679752	0.998007	0.303055	0.0840454	0.522065	2.71975	-2.51362	63.1218	1221
myeloid	6	sex_n	model_vl	CDS2	2.07396	4	0.00703792	0.998007	0.343503	0.0941889	0.592818	2.70803	-2.54277	68.9537	697
myeloid	6	sex_n	model_vl	PDPK1	1.79428	3	0.00728234	0.998007	0.309163	0.0838119	0.534514	2.69649	-2.57138	67.0669	1057
myeloid	6	sex_n	model_vl	TSC22D1	0.548924	1	0.00747244	0.998007	0.191186	0.0513759	0.330996	2.68775	-2.59297		3326
myeloid	6	sex_n	model_vl	SERGEF	0.922646	2	0.0074766	0.998007	0.22544	0.060569	0.39031	2.68756	-2.59343	56.4322	2519
myeloid	6	sex_n	model_vl	ZNF800	1.86661	3	0.00747772	0.998007	-0.321088	-0.555914	-0.0862626	-2.68751	-2.59356	69.4683	874
myeloid	6	sex_n	model_vl	PIP5K1C	1.44504	3	0.00750516	0.998007	0.290228	0.0778733	0.502582	2.68626	-2.59662	62.6072	1265
myeloid	6	sex_n	model_vl	WDR59	0.768367	1	0.00756063	0.998007	0.19598	0.0524511	0.339508	2.68376	-2.60279	51.6295	3177
myeloid	6	sex_n	model_vl	ADAM8	3.17587	5	0.00765499	0.998007	-0.396548	-0.687423	-0.105673	-2.67954	-2.61317	79.2453	248
myeloid	6	sex_n	model_vl	MBTPS1	2.0579	4	0.00781109	0.998007	0.328442	0.0869037	0.56998	2.67266	-2.63006	70.669	741
myeloid	6	sex_n	model_vl	RACK1	6.88555	5	0.00792248	0.998007	0.279615	0.0736117	0.485617	2.66782	-2.6419	97.4271	1356
myeloid	6	sex_n	model_vl	S100PBP	1.16174	2	0.00802126	0.998007	0.238695	0.0625594	0.41483	2.66359	-2.65226	58.319	2105
myeloid	6	sex_n	model_vl	UBIAD1	0.625639	1	0.0084324	0.998007	0.18446	0.0474632	0.321456	2.64644	-2.69403		3315
myeloid	6	sex_n	model_vl	CHD6	1.49236	3	0.00854082	0.998007	0.285346	0.0730696	0.497622	2.64205	-2.70469	63.4648	1174
myeloid	6	sex_n	model_vl	YWHAZ	5.51081	5	0.008873	0.998007	-0.315386	-0.551184	-0.0795872	-2.62889	-2.73653	94.5111	742
myeloid	6	sex_n	model_vl	PDPR	1.40784	3	0.00943086	0.998007	0.295384	0.0727493	0.518018	2.60774	-2.78735	63.4648	911
myeloid	6	sex_n	model_vl	SGTB	1.59954	3	0.0094569	0.998007	0.293624	0.0722344	0.515014	2.60678	-2.78965	63.4648	925
myeloid	6	sex_n	model_vl	SESN2	0.900631	2	0.00946676	0.998007	0.223497	0.0549591	0.392035	2.60642	-2.79051	55.2316	2189
myeloid	6	sex_n	model_vl	RBM12B	0.526608	1	0.00951897	0.998007	0.184271	0.045211	0.323331	2.60451	-2.79509		3137
myeloid	6	sex_n	model_vl	CARD16	5.58601	5	0.00956424	0.998007	0.329498	0.0806846	0.578311	2.60285	-2.79904	93.825	525
myeloid	6	sex_n	model_vl	NADSYN1	2.27977	4	0.00993383	0.998007	0.33939	0.0817972	0.596983	2.58962	-2.83059	71.6981	413
myeloid	6	sex_n	model_vl	TK2	1.86298	3	0.01015	0.998007	0.302506	0.0722374	0.532774	2.58208	-2.84849	68.2676	746
myeloid	6	sex_n	model_vl	DRAM1	2.19924	4	0.0103381	0.998007	0.328899	0.0779138	0.579885	2.57564	-2.86375	72.8988	469
myeloid	6	sex_n	model_vl	FCGR3A	1.47087	3	0.0103948	0.998007	-0.280547	-0.494794	-0.0662995	-2.57372	-2.8683	61.578	1000
myeloid	6	sex_n	model_vl	GPR137B	0.510548	1	0.010466	0.998007	0.15956	0.0375937	0.281525	2.57131	-2.87398		3706
myeloid	6	sex_n	model_vl	PARP8	1.9569	4	0.0107329	0.998007	0.315082	0.0734027	0.556761	2.56245	-2.89489	70.4974	559
myeloid	6	sex_n	model_vl	TRIQK	1.24571	2	0.0108144	0.998007	0.252189	0.0585493	0.445828	2.55978	-2.90116	61.578	1411
myeloid	6	sex_n	model_vl	TRAK1	1.38592	3	0.0108581	0.998007	0.279965	0.0648781	0.495052	2.55835	-2.90451	61.4065	964
myeloid	6	sex_n	model_vl	CDYL2	0.520399	1	0.0111029	0.998007	0.186333	0.0427379	0.329929	2.55047	-2.92301		2854
myeloid	6	sex_n	model_vl	VWA5A	0.611646	1	0.01117	0.998007	0.16313	0.0373106	0.288949	2.54834	-2.92801		3524
myeloid	6	sex_n	model_vl	WASF2	4.50741	5	0.0112049	0.998007	0.353761	0.0807929	0.626728	2.54723	-2.93059	90.566	246
myeloid	6	sex_n	model_vl	HIST1H2AC	1.98184	4	0.0112561	0.998007	0.325371	0.0741499	0.576593	2.54562	-2.93438	66.5523	431
myeloid	6	sex_n	model_vl	CSTF2T	0.965486	2	0.011597	0.998007	0.212437	0.0477274	0.377147	2.53502	-2.95911	56.0892	2147
myeloid	6	sex_n	model_vl	ZNF830	0.781385	1	0.0116764	0.998007	0.204512	0.0457949	0.363229	2.5326	-2.96476	52.8302	2332
myeloid	6	sex_n	model_vl	HTATIP2	2.39476	4	0.0117844	0.998007	0.334679	0.0746058	0.594753	2.52932	-2.97238	71.6981	330
myeloid	6	sex_n	model_vl	ADK	1.24107	2	0.0118112	0.998007	-0.281759	-0.500779	-0.0627388	-2.52851	-2.97427	60.0343	838
myeloid	6	sex_n	model_vl	TIPARP	1.64984	3	0.0122247	0.998007	0.290032	0.0634802	0.516584	2.51622	-3.00275	65.5232	713
myeloid	6	sex_n	model_vl	NPEPPS	2.79334	4	0.0122714	0.998007	0.3559	0.0777459	0.634054	2.51486	-3.0059	78.2161	182
myeloid	6	sex_n	model_vl	ARNTL	1.26615	2	0.0124336	0.998007	0.254332	0.0551863	0.453478	2.51016	-3.01676	62.0926	1198
myeloid	6	sex_n	model_vl	ANXA2R	1.68942	3	0.0125488	0.998007	0.306617	0.0662144	0.547019	2.50685	-3.02439	65.8662	511
myeloid	6	sex_n	model_vl	CCDC82	1.48076	3	0.0126047	0.998007	0.262289	0.0565111	0.468068	2.50525	-3.02806	64.1509	1063
myeloid	6	sex_n	model_vl	NRBF2	1.83731	3	0.0129831	0.998007	0.299642	0.0635567	0.535728	2.49462	-3.0525	66.2093	550
myeloid	6	sex_n	model_vl	PRKAR2B	0.704099	1	0.0132223	0.998007	0.192245	0.040376	0.344113	2.48804	-3.06758	48.7136	2475
myeloid	6	sex_n	model_vl	TRIM11	1.36674	3	0.0132714	0.998007	0.283872	0.0594993	0.508246	2.4867	-3.07065	63.4648	708
myeloid	6	sex_n	model_vl	STX16	2.83652	4	0.0134495	0.998007	-0.353953	-0.63426	-0.0736453	-2.48188	-3.08164	77.53	154
myeloid	6	sex_n	model_vl	WLS	1.02596	2	0.0138425	0.998007	0.243064	0.0497607	0.436367	2.47145	-3.1054	57.976	1256
myeloid	6	sex_n	model_vl	TPRG1-AS1	0.739504	1	0.0139241	0.998007	0.189715	0.0387086	0.340721	2.46932	-3.11025		2472
myeloid	6	sex_n	model_vl	UBE2K	2.46992	4	0.0142838	0.998007	0.328929	0.0661266	0.591732	2.46005	-3.13127	73.7564	259
myeloid	6	sex_n	model_vl	ARHGAP19	0.701136	1	0.014342	0.998007	0.166846	0.0334619	0.300231	2.45857	-3.13461	52.3156	3060
myeloid	6	sex_n	model_vl	KLF2	3.65135	5	0.0148087	0.998007	0.377952	0.0743573	0.681548	2.44688	-3.16098	82.3328	33
myeloid	6	sex_n	model_vl	POLR2J3	0.681674	1	0.0148923	0.998007	-0.187422	-0.338097	-0.0367459	-2.44482	-3.16561	50.9434	2446
myeloid	6	age_n	model_vl	ADAMTS2	1.07363	2	1.26141e-05	0.107977	0.458398	0.25447	0.662326	4.4181	0.354245	48.542	6220
myeloid	6	age_n	model_vl	NRG1	1.27624	2	3.96991e-05	0.169912	0.480937	0.253285	0.708589	4.15229	-0.254726	60.8919	6797
myeloid	6	age_n	model_vl	THBS1	2.54533	4	6.87048e-05	0.196038	0.685459	0.350319	1.0206	4.02001	-0.545291	69.6398	3640
myeloid	6	age_n	model_vl	IL1R2	1.86537	3	0.000105654	0.2261	0.623859	0.310546	0.937172	3.91362	-0.772839	58.6621	2546
myeloid	6	age_n	model_vl	ZBTB16	1.08374	2	0.000140601	0.240709	0.362488	0.177029	0.547948	3.84164	-0.923691	54.3739	4065
myeloid	6	age_n	model_vl	DDIT4	2.36755	4	0.000359036	0.512225	0.508129	0.230487	0.785772	3.59716	-1.41701	70.8405	965
myeloid	6	age_n	model_vl	TSC22D3	5.44299	5	0.000450477	0.550869	0.481329	0.213774	0.748883	3.5359	-1.53596	92.9674	896
myeloid	6	age_n	model_vl	ACP1	2.55362	4	0.000525296	0.562067	0.414057	0.181131	0.646984	3.49392	-1.61642	75.8148	1199
myeloid	6	age_n	model_vl	CLEC5A	0.840961	1	0.000650889	0.619068	-0.285347	-0.448638	-0.122055	-3.43463	-1.72851	49.7427	2440
myeloid	6	age_n	model_vl	CD163	4.28568	5	0.000825296	0.706453	0.447477	0.186338	0.708616	3.36798	-1.85242	85.4202	552
myeloid	6	age_n	model_vl	SPATA6	0.603037	1	0.00114649	0.859597	0.2078	0.0830457	0.332555	3.27386	-2.02355		3165
myeloid	6	age_n	model_vl	CATSPER1	1.68329	3	0.00130742	0.859597	0.348151	0.136666	0.559636	3.23562	-2.09178	67.753	933
myeloid	6	age_n	model_vl	LSM6	3.3478	5	0.00147325	0.859597	0.4329	0.167051	0.69875	3.20054	-2.15373	81.1321	268
myeloid	6	age_n	model_vl	NDUFS3	2.89244	4	0.00151188	0.859597	0.376944	0.144904	0.608984	3.19289	-2.16715	76.8439	577
myeloid	6	age_n	model_vl	CD55	4.28144	5	0.00173191	0.859597	0.442215	0.166508	0.717922	3.15251	-2.23752	84.7341	158
myeloid	6	age_n	model_vl	PRKCSH	3.22467	5	0.00203198	0.859597	0.39537	0.145055	0.645685	3.10447	-2.32014	81.3036	302
myeloid	6	age_n	model_vl	RPS29	6.63111	5	0.00205933	0.859597	0.3261	0.119372	0.532828	3.10042	-2.32705	96.9125	818
myeloid	6	age_n	model_vl	AREG	1.33064	2	0.00267743	0.859597	0.403664	0.140957	0.66637	3.02009	-2.46239	54.2024	150
myeloid	6	age_n	model_vl	SERTAD3	2.14679	4	0.00272729	0.859597	0.362999	0.12631	0.599689	3.01437	-2.47188	72.3842	356
myeloid	6	age_n	model_vl	BIN2	3.69517	5	0.00289888	0.859597	0.421813	0.145034	0.698592	2.99542	-2.50327	84.2196	59
myeloid	6	age_n	model_vl	PTBP2	0.821327	1	0.00298585	0.859597	0.213567	0.0729992	0.354134	2.9862	-2.51847	52.4871	2091
myeloid	6	age_n	model_vl	SLFN12	1.64193	3	0.00307797	0.859597	0.333206	0.113193	0.553219	2.97671	-2.53408	64.1509	510
myeloid	6	age_n	model_vl	CD52	6.01971	5	0.00312541	0.859597	0.470166	0.159219	0.781112	2.97191	-2.54194	93.6535	5
myeloid	6	age_n	model_vl	GRASP	0.770949	1	0.00313396	0.859597	0.271824	0.0920002	0.451648	2.97106	-2.54334	50.6003	1097
myeloid	6	age_n	model_vl	ARPC1B	5.5791	5	0.00343861	0.859597	0.334399	0.110983	0.557815	2.94186	-2.59096	94.3396	443
myeloid	6	age_n	model_vl	FTH1	9.60112	5	0.00352156	0.859597	0.194353	0.0641698	0.324535	2.93432	-2.60319	99.8285	2335
myeloid	6	age_n	model_vl	FCGR3A	1.47087	3	0.00366716	0.859597	0.292846	0.0958265	0.489865	2.92147	-2.62395	61.578	764
myeloid	6	age_n	model_vl	LRRC8A	0.79528	1	0.00372559	0.859597	-0.235445	-0.39412	-0.0767707	-2.91644	-2.63205	53.3448	1493
myeloid	6	age_n	model_vl	DNAJC30	0.940558	2	0.00376617	0.859597	0.25248	0.0821237	0.422837	2.91299	-2.6376	54.8885	1222
myeloid	6	age_n	model_vl	PRKAG2	2.38584	4	0.00380125	0.859597	0.346723	0.11254	0.580905	2.91004	-2.64235	73.928	308
myeloid	6	age_n	model_vl	DOCK11	2.21002	4	0.003858	0.859597	0.34285	0.110907	0.574794	2.90531	-2.64994	70.8405	322
myeloid	6	age_n	model_vl	HLA-DQB1	3.16276	5	0.00402451	0.859597	0.449707	0.144051	0.755362	2.8918	-2.67157	81.1321	4
myeloid	6	age_n	model_vl	TYW3	1.33082	2	0.00417069	0.859597	0.262616	0.0834123	0.441819	2.88035	-2.68982	61.578	1017
myeloid	6	age_n	model_vl	ERN1	1.19133	2	0.00420076	0.859597	0.268197	0.0850381	0.451355	2.87804	-2.6935	59.0051	956
myeloid	6	age_n	model_vl	GNAI2	6.29466	5	0.00420807	0.859597	0.271907	0.0861783	0.457635	2.87748	-2.69439	96.9125	916
myeloid	6	age_n	model_vl	ZYX	5.45274	5	0.00424838	0.859597	0.3474	0.109852	0.584948	2.87441	-2.69926	93.9966	252
myeloid	6	age_n	model_vl	RBPJ	3.88323	5	0.00436816	0.859597	0.381795	0.119911	0.643678	2.86545	-2.71347	85.7633	86
myeloid	6	age_n	model_vl	ADAM19	1.14628	2	0.00440429	0.859597	0.250595	0.0785453	0.422644	2.86279	-2.71768	58.1475	1149
myeloid	6	age_n	model_vl	PRDX2	1.95251	3	0.00442414	0.859597	0.336895	0.105478	0.568313	2.86134	-2.71998	69.9828	306
myeloid	6	age_n	model_vl	IVNS1ABP	2.4414	4	0.00444938	0.859597	0.370847	0.115944	0.625751	2.8595	-2.72289	75.3002	124
myeloid	6	age_n	model_vl	ACAA1	2.96807	5	0.00473322	0.859597	0.356247	0.10965	0.602844	2.83945	-2.75447	80.1029	172
myeloid	6	age_n	model_vl	ACAD8	0.72979	1	0.00476719	0.859597	0.213038	0.0654503	0.360625	2.83712	-2.75812	52.1441	1726
myeloid	6	age_n	model_vl	DNAAF2	0.864274	1	0.00481045	0.859597	0.217566	0.0666852	0.368447	2.83418	-2.76273	53.5163	1626
myeloid	6	age_n	model_vl	AC025159.1	1.30811	2	0.0049753	0.859597	0.282052	0.0856891	0.478414	2.82319	-2.77991	63.4648	702
myeloid	6	age_n	model_vl	HEBP1	2.56013	4	0.00512132	0.859597	0.353022	0.106424	0.59962	2.81373	-2.79466	73.928	163
myeloid	6	age_n	model_vl	SRGN	7.96718	5	0.00513905	0.859597	-0.158806	-0.269782	-0.0478299	-2.8126	-2.79642	99.8285	2897
myeloid	6	age_n	model_vl	MAP4K4	2.78505	4	0.00517292	0.859597	0.358692	0.10784	0.609543	2.81045	-2.79977	77.7015	132
myeloid	6	age_n	model_vl	RNF146	1.33116	2	0.00530284	0.859597	0.277107	0.082749	0.471465	2.80231	-2.81241	60.0343	719
myeloid	6	age_n	model_vl	PDE12	0.988318	2	0.00537946	0.859597	-0.221898	-0.377796	-0.0660004	-2.79759	-2.81971	56.9468	1451
myeloid	6	age_n	model_vl	GTF2F2	1.47817	3	0.00538355	0.859597	0.274496	0.0816276	0.467365	2.79734	-2.8201	63.4648	741
myeloid	6	age_n	model_vl	MARCH1	3.84926	5	0.00550859	0.859597	0.382633	0.113056	0.65221	2.78978	-2.83179	83.5334	44
myeloid	6	age_n	model_vl	NR4A1	0.718204	1	0.0056304	0.859597	0.254634	0.0747706	0.434498	2.78256	-2.84292	46.6552	948
myeloid	6	age_n	model_vl	SLC25A1	1.80655	3	0.00567323	0.859597	0.298541	0.0874735	0.509609	2.78005	-2.84678	67.5815	493
myeloid	6	age_n	model_vl	FKBP5	3.71629	5	0.00582441	0.859597	0.371367	0.107987	0.634747	2.77135	-2.86015	83.3619	54
myeloid	6	age_n	model_vl	RHBDD2	2.02578	4	0.00584043	0.859597	0.313236	0.0910102	0.535461	2.77044	-2.86155	70.4974	363
myeloid	6	age_n	model_vl	EREG	1.65614	3	0.00587042	0.859597	0.337871	0.0980209	0.577721	2.76874	-2.86416	62.0926	201
myeloid	6	age_n	model_vl	PRKAG2-AS1	0.744418	1	0.00602776	0.859597	0.224214	0.0645409	0.383887	2.75995	-2.8776	52.3156	1343
myeloid	6	age_n	model_vl	NTMT1	1.74478	3	0.00614033	0.859597	0.300602	0.0860507	0.515154	2.75379	-2.887	67.753	438
myeloid	6	age_n	model_vl	PRKAA1	1.4829	3	0.00627849	0.859597	0.270588	0.0769371	0.46424	2.74637	-2.8983	64.494	700
myeloid	6	age_n	model_vl	CEBPZ	2.25961	4	0.00638865	0.859597	0.320704	0.0906997	0.550708	2.74056	-2.90714	72.8988	269
myeloid	6	age_n	model_vl	MANF	1.8262	3	0.00640427	0.859597	0.287708	0.0813064	0.494109	2.73974	-2.90838	67.5815	529
myeloid	6	age_n	model_vl	SEPT10	0.595583	1	0.00642954	0.859597	0.201068	0.0567527	0.345384	2.73842	-2.91037		1738
myeloid	6	age_n	model_vl	MAPK1	2.61139	4	0.00643718	0.859597	0.3436	0.0969471	0.590252	2.73803	-2.91098	74.271	138
myeloid	6	age_n	model_vl	DAP	1.96496	4	0.0066449	0.859597	0.30737	0.0858635	0.528876	2.72738	-2.92709	68.2676	349
myeloid	6	age_n	model_vl	RNF113A	1.59613	3	0.00666006	0.859597	0.274182	0.0765371	0.471827	2.72662	-2.92825	66.2093	630
myeloid	6	age_n	model_vl	GGNBP2	3.20182	5	0.00670918	0.859597	0.354608	0.0987561	0.61046	2.72415	-2.93198	81.4751	77
myeloid	6	age_n	model_vl	SLC25A3	4.68782	5	0.00672815	0.859597	0.357607	0.0995014	0.615713	2.7232	-2.93341	90.223	68
myeloid	6	age_n	model_vl	RNPEP	3.01984	5	0.00684028	0.861071	0.355202	0.0983076	0.612096	2.71764	-2.94179	79.2453	73
myeloid	6	age_n	model_vl	ITGB1BP1	2.07799	4	0.00718795	0.891722	0.323108	0.0879775	0.558239	2.7009	-2.96691	70.4974	216
myeloid	6	age_n	model_vl	MS4A7	3.18473	5	0.0075963	0.923517	0.375433	0.100315	0.650551	2.68216	-2.99488	80.2744	18
myeloid	6	age_n	model_vl	NCOR2	2.90016	4	0.00766001	0.923517	0.337599	0.0899434	0.585254	2.67931	-2.99911	78.9022	121
myeloid	6	age_n	model_vl	ZFP36L2	4.65363	5	0.00777779	0.924285	0.389504	0.103217	0.675792	2.67412	-3.00682	87.4786	9
myeloid	6	age_n	model_vl	CAST	5.04216	5	0.00788233	0.924285	0.329304	0.0868506	0.571757	2.66956	-3.01358	93.3105	155
myeloid	6	age_n	model_vl	STK17B	5.07067	5	0.00802614	0.928429	0.343336	0.089965	0.596707	2.66338	-3.02271	91.5952	83
myeloid	6	age_n	model_vl	RPL23	5.86108	5	0.00819802	0.934629	0.295533	0.0768432	0.514223	2.65612	-3.03342	95.7118	362
myeloid	6	age_n	model_vl	HIPK2	2.28466	4	0.00829811	0.934629	0.303706	0.0786155	0.528796	2.65196	-3.03955	71.3551	287
myeloid	6	age_n	model_vl	CEBPB	4.96469	5	0.00846901	0.939611	0.359675	0.0923972	0.626952	2.64495	-3.04984	92.4528	34
myeloid	6	age_n	model_vl	OGFR	4.22773	5	0.00856187	0.939611	0.3358	0.0859093	0.58569	2.6412	-3.05534	88.5077	98
myeloid	6	age_n	model_vl	ANAPC11	4.85521	5	0.00924468	0.94364	0.314089	0.0779834	0.550195	2.61467	-3.09403	91.9383	193
myeloid	6	age_n	model_vl	KLF9	1.89444	3	0.00935103	0.94364	0.336176	0.0830828	0.58927	2.6107	-3.0998	67.5815	75
myeloid	6	age_n	model_vl	SIRPB2	1.86963	3	0.00971882	0.94364	0.2861	0.0695928	0.502608	2.59726	-3.11922	66.7238	373
myeloid	6	age_n	model_vl	MAPKAPK3	3.25769	5	0.00991509	0.94364	0.33296	0.080312	0.585609	2.59028	-3.12928	81.3036	76
myeloid	6	age_n	model_vl	HNRNPA1	5.19662	5	0.0100705	0.94364	0.330612	0.0792172	0.582007	2.58484	-3.1371	91.5952	84
myeloid	6	age_n	model_vl	CNOT7	2.33852	4	0.0101718	0.94364	0.310772	0.0741423	0.547402	2.58133	-3.14213	72.3842	186
myeloid	6	age_n	model_vl	SFXN3	1.8002	3	0.0101871	0.94364	0.281354	0.0670801	0.495627	2.5808	-3.14289	67.4099	393
myeloid	6	age_n	model_vl	ADGRE5	5.14083	5	0.0103108	0.94364	0.336609	0.0798326	0.593386	2.57657	-3.14895	91.9383	57
myeloid	6	age_n	model_vl	ALOX15B	0.597329	1	0.0103661	0.94364	0.202771	0.0479776	0.357564	2.57469	-3.15164		1373
myeloid	6	age_n	model_vl	YBEY	1.17846	2	0.010417	0.94364	0.249209	0.0588381	0.439579	2.57297	-3.1541	60.7204	694
myeloid	6	age_n	model_vl	SAP30	2.52953	4	0.0104979	0.94364	0.346946	0.0816333	0.612258	2.57025	-3.15799	73.0703	35
myeloid	6	age_n	model_vl	PLA2G7	1.02063	2	0.0105683	0.94364	0.229724	0.0538913	0.405558	2.56789	-3.16134	57.1184	936
myeloid	6	age_n	model_vl	CNTRL	2.24897	4	0.0108073	0.94364	0.31062	0.0721365	0.549104	2.56001	-3.17257	70.3259	164
myeloid	6	age_n	model_vl	PTMA	8.29506	5	0.0110157	0.94364	0.136397	0.0313993	0.241395	2.55326	-3.18216	99.8285	3002
myeloid	6	age_n	model_vl	TPST1	0.86714	2	0.0110767	0.94364	0.217957	0.0500462	0.385868	2.55131	-3.18493	49.3997	1081
myeloid	6	age_n	model_vl	APMAP	1.84182	3	0.0110946	0.94364	0.26902	0.0617247	0.476316	2.55074	-3.18574	67.9245	473
myeloid	6	age_n	model_vl	CPM	0.907087	2	0.0112165	0.94364	0.196151	0.0447758	0.347526	2.54687	-3.19122	53.8593	1449
myeloid	6	age_n	model_vl	RNF130	4.91972	5	0.0112691	0.94364	0.321483	0.0732239	0.569742	2.54521	-3.19357	91.7667	97
myeloid	6	age_n	model_vl	MLXIP	2.94405	5	0.0113208	0.94364	0.343538	0.078078	0.608997	2.54359	-3.19586	78.7307	32
myeloid	6	age_n	model_vl	ETS2	2.85784	4	0.0113673	0.94364	0.33806	0.0766836	0.599436	2.54213	-3.19792	77.0154	45
myeloid	6	age_n	model_vl	ELL2	0.783056	1	0.0115691	0.94364	0.181694	0.0408681	0.32252	2.53588	-3.20674	52.6587	1755
myeloid	6	age_n	model_vl	HPS4	0.882002	2	0.0116083	0.94364	0.195961	0.0440052	0.347917	2.53468	-3.20843	53.0017	1429
myeloid	6	covid	model_vl	IFI27	7.7793	5	1.28996e-14	1.10421e-10	5.74867	4.33371	7.16364	7.98531	22.4048	85.2487	1
myeloid	6	covid	model_vl	NBPF10	2.64026	4	1.53025e-10	4.98192e-07	2.44624	1.7135	3.17898	6.56174	13.5372	74.7856	2
myeloid	6	covid	model_vl	IST1	2.61717	4	1.746e-10	4.98192e-07	2.39114	1.67253	3.10975	6.54008	13.4129	76.1578	3
myeloid	6	covid	model_vl	PLAC8	6.80444	5	2.4505e-10	5.24407e-07	2.09215	1.45798	2.72633	6.48416	13.0936	96.5695	4
myeloid	6	covid	model_vl	IFITM3	9.36059	5	3.09509e-10	5.29879e-07	1.91058	1.32796	2.49319	6.44541	12.8736	99.3139	8
myeloid	6	covid	model_vl	ZFAND6	2.39273	4	7.20203e-10	1.02749e-06	2.14148	1.47377	2.80919	6.30374	12.0785	75.3002	6
myeloid	6	covid	model_vl	GABARAPL2	3.80191	5	1.45583e-09	1.78027e-06	2.38234	1.62512	3.13956	6.18374	11.4164	84.2196	5
myeloid	6	covid	model_vl	MDH1	2.48431	4	1.80044e-09	1.92647e-06	2.13488	1.45227	2.81749	6.14715	11.2167	73.2419	10
myeloid	6	covid	model_vl	CTR9	1.91547	3	2.78929e-09	2.51286e-06	1.82991	1.2375	2.42233	6.07121	10.8052	66.8954	17
myeloid	6	covid	model_vl	UQCC2	2.16414	4	2.93558e-09	2.51286e-06	1.99519	1.34832	2.64206	6.06229	10.7572	70.8405	12
myeloid	6	covid	model_vl	RPAIN	2.0348	4	3.63694e-09	2.8302e-06	1.92549	1.29733	2.55365	6.02481	10.5559	69.4683	15
myeloid	6	covid	model_vl	NDUFA6	3.91609	5	5.05462e-09	3.60563e-06	2.50031	1.6767	3.32391	5.96685	10.2468	85.0772	7
myeloid	6	covid	model_vl	ZNF428	2.30648	4	6.91394e-09	4.55256e-06	2.15428	1.43799	2.87058	5.91128	9.95277	72.8988	13
myeloid	6	covid	model_vl	LGALS3BP	2.67189	4	8.07606e-09	4.73028e-06	2.45726	1.63638	3.27814	5.88356	9.80697	67.9245	9
myeloid	6	covid	model_vl	CR1	3.528	5	8.28905e-09	4.73028e-06	2.28959	1.52412	3.05507	5.87891	9.78255	82.1612	11
myeloid	6	covid	model_vl	FPR2	2.13601	4	9.21532e-09	4.9302e-06	1.94142	1.29024	2.59259	5.85994	9.68315	68.9537	19
myeloid	6	covid	model_vl	ABCF1	2.11448	4	1.14853e-08	5.7832e-06	1.95932	1.29767	2.62097	5.82034	9.4766	69.9828	20
myeloid	6	covid	model_vl	CPNE8	1.88181	3	1.62759e-08	7.74011e-06	1.77603	1.1697	2.38236	5.75721	9.14971	68.6106	33
myeloid	6	covid	model_vl	SPATS2L	2.10927	4	1.99752e-08	8.68121e-06	2.02879	1.33164	2.72593	5.71986	8.95775	66.8954	22
myeloid	6	covid	model_vl	CDK11B	2.17318	4	2.02832e-08	8.68121e-06	1.97693	1.29727	2.65658	5.71706	8.94341	71.6981	23
myeloid	6	covid	model_vl	OS9	4.25645	5	2.53729e-08	1.03425e-05	2.28173	1.49161	3.07186	5.67599	8.73364	87.6501	16
myeloid	6	covid	model_vl	GLG1	3.2674	5	3.30316e-08	1.28523e-05	2.15526	1.40248	2.90805	5.62729	8.48659	79.5883	21
myeloid	6	covid	model_vl	CALR	4.35634	5	3.68472e-08	1.33536e-05	2.33374	1.51566	3.15181	5.60701	8.38424	85.0772	18
myeloid	6	covid	model_vl	NCOA7	2.09488	4	3.83653e-08	1.33536e-05	1.97998	1.28499	2.67498	5.5995	8.34644	66.0377	29
myeloid	6	covid	model_vl	SERINC3	2.37879	4	4.04378e-08	1.33536e-05	1.9431	1.25986	2.62635	5.58971	8.29719	73.2419	36
myeloid	6	covid	model_vl	RFXANK	2.66343	4	4.08983e-08	1.33536e-05	1.97817	1.28233	2.67401	5.5876	8.28659	75.1286	31
myeloid	6	covid	model_vl	TCN2	2.54895	4	4.21199e-08	1.33536e-05	2.05188	1.3294	2.77436	5.58211	8.25904	71.6981	27
myeloid	6	covid	model_vl	NEMF	2.78921	4	4.48105e-08	1.36344e-05	2.10319	1.36111	2.84527	5.57055	8.20108	77.187	25
myeloid	6	covid	model_vl	XPO1	2.42854	4	4.61914e-08	1.36344e-05	1.9502	1.2614	2.639	5.56488	8.17268	72.3842	38
myeloid	6	covid	model_vl	CCM2	2.33937	4	4.91416e-08	1.40217e-05	1.9115	1.23496	2.58804	5.5533	8.11474	72.2127	39
myeloid	6	covid	model_vl	H2AFJ	5.28234	5	5.29181e-08	1.43507e-05	2.02269	1.305	2.74038	5.53942	8.04546	91.7667	32
myeloid	6	covid	model_vl	MAPK3	1.92972	3	5.36475e-08	1.43507e-05	1.80545	1.16454	2.44635	5.53685	8.03265	68.9537	48
myeloid	6	covid	model_vl	LYAR	2.02733	4	5.76889e-08	1.49642e-05	1.82924	1.17829	2.4802	5.5232	7.9647	66.3808	45
myeloid	6	covid	model_vl	RNMT	2.70724	4	6.12474e-08	1.51543e-05	2.07333	1.334	2.81265	5.51194	7.90871	75.8148	30
myeloid	6	covid	model_vl	YME1L1	3.52435	5	6.19628e-08	1.51543e-05	2.165	1.39268	2.93731	5.50975	7.89785	81.8182	26
myeloid	6	covid	model_vl	CREB1	1.85038	3	6.52085e-08	1.55051e-05	1.71357	1.10122	2.32591	5.50012	7.85009	67.5815	58
myeloid	6	covid	model_vl	CCNY	3.05007	5	7.03835e-08	1.61727e-05	2.23581	1.43473	3.03688	5.48569	7.77867	79.7599	24
myeloid	6	covid	model_vl	PNRC2	2.71305	4	7.17945e-08	1.61727e-05	2.08402	1.33681	2.83122	5.48193	7.76011	75.6432	35
myeloid	6	covid	model_vl	UTP3	1.78369	3	7.45588e-08	1.62638e-05	1.63603	1.04868	2.22337	5.47478	7.72478	67.2384	68
myeloid	6	covid	model_vl	RNASE1	2.9739	5	7.91556e-08	1.62638e-05	2.65791	1.70172	3.6141	5.46344	7.66884	69.8113	14
myeloid	6	covid	model_vl	GRK6	2.73822	4	7.96855e-08	1.62638e-05	2.01016	1.28683	2.73348	5.46217	7.6626	75.8148	40
myeloid	6	covid	model_vl	NDUFS3	2.89244	4	8.14657e-08	1.62638e-05	1.92329	1.23068	2.61589	5.45798	7.64195	76.8439	44
myeloid	6	covid	model_vl	IDH3B	2.6077	4	8.16992e-08	1.62638e-05	1.97727	1.26516	2.68939	5.45743	7.63927	75.4717	41
myeloid	6	covid	model_vl	C1GALT1	1.48204	3	8.88305e-08	1.69765e-05	1.50594	0.961991	2.04989	5.44152	7.56104	63.9794	83
myeloid	6	covid	model_vl	PECAM1	4.41495	5	8.92456e-08	1.69765e-05	2.11516	1.35103	2.87928	5.44063	7.55668	88.5077	37
myeloid	6	covid	model_vl	DDX24	3.49581	5	9.67728e-08	1.80081e-05	2.16917	1.3833	2.95504	5.4252	7.48099	82.3328	34
myeloid	6	covid	model_vl	AP1S1	1.94569	3	9.98632e-08	1.81879e-05	1.74316	1.11093	2.37538	5.41919	7.45162	69.2967	60
myeloid	6	covid	model_vl	ST3GAL2	1.63296	3	1.10606e-07	1.97248e-05	1.57411	1.00113	2.14709	5.39965	7.35614	65.6947	78
myeloid	6	covid	model_vl	MRPL47	2.41775	4	1.38675e-07	2.38089e-05	1.9196	1.21519	2.62401	5.35618	7.14486	74.0995	55
myeloid	6	covid	model_vl	SECTM1	2.70218	4	1.39095e-07	2.38089e-05	1.97258	1.24865	2.69651	5.3556	7.14204	75.1286	51
myeloid	6	covid	model_vl	HSPE1	2.32114	4	1.41852e-07	2.38089e-05	1.93534	1.22457	2.64611	5.35181	7.12371	71.5266	53
myeloid	6	covid	model_vl	TNNT1	3.05973	5	1.49326e-07	2.45814e-05	2.35893	1.49099	3.22687	5.34189	7.07576	75.4717	28
myeloid	6	covid	model_vl	CCT8	2.74377	4	1.54862e-07	2.49228e-05	2.01404	1.27202	2.75606	5.33485	7.04177	77.187	50
myeloid	6	covid	model_vl	NADSYN1	2.27977	4	1.57223e-07	2.49228e-05	1.91805	1.21101	2.62509	5.33193	7.02764	71.6981	56
myeloid	6	covid	model_vl	MCM3AP	2.05535	4	1.65717e-07	2.55364e-05	1.82591	1.15154	2.50028	5.32173	6.97851	71.8696	66
myeloid	6	covid	model_vl	ATP5MC1	3.36994	5	1.67061e-07	2.55364e-05	2.13384	1.34551	2.92217	5.32017	6.97097	80.789	42
myeloid	6	covid	model_vl	C11orf58	3.58397	5	1.7779e-07	2.66876e-05	2.09927	1.32195	2.87659	5.30809	6.91286	82.8473	47
myeloid	6	covid	model_vl	CBL	2.21767	4	1.80827e-07	2.66876e-05	1.78142	1.12138	2.44145	5.30479	6.89705	71.1835	71
myeloid	6	covid	model_vl	BABAM1	2.37555	4	1.88625e-07	2.73666e-05	1.89181	1.18978	2.59383	5.29658	6.85764	73.5849	62
myeloid	6	covid	model_vl	MAPK14	2.81983	4	2.02083e-07	2.88305e-05	1.98331	1.24546	2.72115	5.28316	6.79332	76.1578	57
myeloid	6	covid	model_vl	RECQL	1.65462	3	2.10969e-07	2.96048e-05	1.62401	1.01887	2.22915	5.27476	6.75316	63.9794	90
myeloid	6	covid	model_vl	ILF3	2.96689	5	2.17045e-07	2.99073e-05	2.09148	1.31133	2.87163	5.26921	6.72666	78.7307	52
myeloid	6	covid	model_vl	FCGR3A	1.47087	3	2.20112e-07	2.99073e-05	1.57571	0.987643	2.16378	5.26647	6.71357	61.578	97
myeloid	6	covid	model_vl	PIM3	3.57939	5	2.4065e-07	3.21869e-05	2.23513	1.39819	3.07208	5.249	6.63034	83.705	43
myeloid	6	covid	model_vl	PPM1F	2.43114	4	2.60064e-07	3.42485e-05	1.9361	1.20902	2.66319	5.23377	6.55797	74.6141	67
myeloid	6	covid	model_vl	PRNP	2.84431	4	2.75548e-07	3.46997e-05	1.99254	1.24263	2.74245	5.2224	6.50402	77.3585	63
myeloid	6	covid	model_vl	SAMD9	2.53436	4	2.76215e-07	3.46997e-05	1.99757	1.2457	2.74944	5.22192	6.50177	68.4391	61
myeloid	6	covid	model_vl	SCAF1	1.45222	3	2.77895e-07	3.46997e-05	1.4609	0.910902	2.01089	5.22073	6.49611	61.578	116
myeloid	6	covid	model_vl	C5AR1	3.71614	5	2.80246e-07	3.46997e-05	2.19121	1.366	3.01641	5.21907	6.48826	83.0189	49
myeloid	6	covid	model_vl	FCGR1B	2.77702	4	2.92502e-07	3.46997e-05	2.0037	1.24789	2.75951	5.21063	6.44834	74.4425	64
myeloid	6	covid	model_vl	METTL22	2.00751	4	2.93932e-07	3.46997e-05	1.73682	1.08156	2.39209	5.20967	6.44379	70.669	87
myeloid	6	covid	model_vl	ATP6AP1	3.6973	5	2.98209e-07	3.46997e-05	2.03984	1.26983	2.80985	5.20682	6.43032	82.8473	59
myeloid	6	covid	model_vl	HSPA5	3.70135	5	2.98587e-07	3.46997e-05	2.14065	1.33255	2.94875	5.20657	6.42914	83.1904	54
myeloid	6	covid	model_vl	RAB20	2.47842	4	2.99974e-07	3.46997e-05	1.90069	1.18305	2.61833	5.20566	6.42482	72.8988	73
myeloid	6	covid	model_vl	MRPS5	3.16501	5	3.15087e-07	3.5962e-05	1.90879	1.18675	2.63084	5.19595	6.37899	81.3036	74
myeloid	6	covid	model_vl	LYRM2	2.14668	4	3.30989e-07	3.72799e-05	1.80676	1.12203	2.49149	5.1862	6.33308	71.5266	81
myeloid	6	covid	model_vl	SLC2A6	2.55395	4	3.37999e-07	3.7575e-05	1.88285	1.16871	2.59699	5.18205	6.31355	75.6432	75
myeloid	6	covid	model_vl	NUDT22	2.56885	4	3.56009e-07	3.90369e-05	1.8324	1.13601	2.52879	5.17176	6.26516	75.3002	79
myeloid	6	covid	model_vl	SEM1	4.88244	5	3.64551e-07	3.90369e-05	2.05591	1.27387	2.83796	5.16705	6.24306	91.0806	65
myeloid	6	covid	model_vl	CLU	5.09884	5	3.64831e-07	3.90369e-05	2.33124	1.44444	3.21804	5.1669	6.24234	86.6209	46
myeloid	6	covid	model_vl	RALY	3.53263	5	3.72756e-07	3.91132e-05	1.97126	1.22077	2.72175	5.16263	6.22231	84.048	72
myeloid	6	covid	model_vl	TMED10	3.4477	5	3.74683e-07	3.91132e-05	1.98631	1.22994	2.74268	5.16161	6.21751	81.8182	70
myeloid	6	covid	model_vl	CYB5A	1.5393	3	3.7976e-07	3.91656e-05	1.50007	0.928565	2.07158	5.15893	6.20496	62.7787	122
myeloid	6	covid	model_vl	PSMC6	2.42944	4	3.95307e-07	4.02836e-05	1.85275	1.14578	2.55972	5.15095	6.16757	73.5849	82
myeloid	6	covid	model_vl	KIAA0930	3.77697	5	4.13185e-07	4.16102e-05	2.02734	1.25243	2.80226	5.14213	6.12635	84.3911	69
myeloid	6	covid	model_vl	SLC39A11	1.6763	3	4.2902e-07	4.27025e-05	1.54959	0.95642	2.14276	5.13463	6.09131	63.9794	117
myeloid	6	covid	model_vl	NSUN5	1.69905	3	4.55633e-07	4.35222e-05	1.52599	0.940485	2.1115	5.1226	6.03524	67.0669	126
myeloid	6	covid	model_vl	USP16	2.53363	4	4.5749e-07	4.35222e-05	1.84528	1.13715	2.55341	5.12179	6.03145	75.4717	88
myeloid	6	covid	model_vl	CYFIP1	2.65992	4	4.5834e-07	4.35222e-05	1.87895	1.15785	2.60006	5.12142	6.02972	76.5009	85
myeloid	6	covid	model_vl	PTBP1	2.90034	4	4.58455e-07	4.35222e-05	1.93051	1.18962	2.67141	5.12137	6.02949	79.2453	77
myeloid	6	covid	model_vl	CAVIN3	1.65496	3	4.62678e-07	4.35222e-05	1.76705	1.08864	2.44545	5.11953	6.02095	62.0926	95
myeloid	6	covid	model_vl	DHX38	2.00687	4	4.81975e-07	4.48447e-05	1.7354	1.06808	2.40272	5.11135	5.98289	68.9537	99
myeloid	6	covid	model_vl	MEF2D	1.91531	3	4.94251e-07	4.50228e-05	1.74332	1.07229	2.41435	5.10631	5.95946	70.1544	98
myeloid	6	covid	model_vl	SART1	2.12776	4	4.94409e-07	4.50228e-05	1.67205	1.02845	2.31565	5.10625	5.95916	71.1835	105
myeloid	6	covid	model_vl	GSPT1	1.63569	3	5.0078e-07	4.51229e-05	1.51415	0.93103	2.09726	5.10368	5.94724	65.5232	135
myeloid	6	covid	model_vl	ELK3	2.00004	4	5.13542e-07	4.57908e-05	1.67222	1.02759	2.31685	5.09863	5.9238	68.2676	107
myeloid	6	covid	model_vl	TAB2	1.77111	3	5.26564e-07	4.58503e-05	1.64198	1.00838	2.27558	5.0936	5.90048	66.0377	109
myeloid	6	covid	model_vl	CREBBP	2.48826	4	5.28576e-07	4.58503e-05	1.80548	1.10869	2.50227	5.09283	5.89693	73.2419	94
myeloid	6	covid	model_vl	SF3B3	1.52831	3	5.30277e-07	4.58503e-05	1.41038	0.866	1.95476	5.09219	5.89394	64.1509	150
myeloid	6	covid	model_vl	DECR1	2.77675	4	5.39601e-07	4.61898e-05	1.92788	1.18324	2.67251	5.08868	5.87771	75.8148	84
myeloid	6	timen	model_vl	GIMAP4	4.03233	5	3.73213e-26	3.1947e-22	-0.496079	-0.582271	-0.409887	-11.3124	48.5092	82.5043	1
myeloid	6	timen	model_vl	IRF2	2.82835	4	5.66038e-22	2.42264e-18	-0.393986	-0.470013	-0.317959	-10.1855	39.1172	74.0995	5
myeloid	6	timen	model_vl	PPM1K	1.85898	3	8.80624e-22	2.51271e-18	-0.342094	-0.408456	-0.275733	-10.1321	38.6862	65.6947	10
myeloid	6	timen	model_vl	NDUFS3	2.89244	4	3.32662e-21	7.11897e-18	-0.372653	-0.446115	-0.299191	-9.97041	37.3904	76.8439	9
myeloid	6	timen	model_vl	HMGB2	5.03843	5	9.53645e-21	1.63264e-17	-0.40471	-0.485539	-0.32388	-9.84115	36.3638	90.0515	6
myeloid	6	timen	model_vl	SAMD9	2.53436	4	1.19735e-20	1.70822e-17	-0.398159	-0.477908	-0.318411	-9.81308	36.142	68.4391	7
myeloid	6	timen	model_vl	CTR9	1.91547	3	2.41176e-20	2.94924e-17	-0.310948	-0.373783	-0.248112	-9.7264	35.4596	66.8954	15
myeloid	6	timen	model_vl	RSAD2	3.24937	5	1.30635e-19	1.39779e-16	-0.47241	-0.569992	-0.374828	-9.51526	33.8134	74.9571	3
myeloid	6	timen	model_vl	GIMAP7	3.03181	5	1.58694e-19	1.50935e-16	-0.427676	-0.516245	-0.339106	-9.49076	33.6238	74.4425	8
myeloid	6	timen	model_vl	YWHAG	2.53572	4	2.71732e-19	2.32603e-16	-0.351433	-0.424737	-0.278128	-9.42281	33.0999	74.271	12
myeloid	6	timen	model_vl	AP2B1	2.1576	4	3.73635e-19	2.90756e-16	-0.327673	-0.396316	-0.25903	-9.38243	32.7897	68.9537	17
myeloid	6	timen	model_vl	ANKFY1	2.03102	4	7.54104e-19	5.37927e-16	-0.321728	-0.389774	-0.253682	-9.29299	32.1057	69.4683	19
myeloid	6	timen	model_vl	GON4L	2.00454	4	8.22736e-19	5.4174e-16	-0.315438	-0.382234	-0.248642	-9.28186	32.0209	67.4099	22
myeloid	6	timen	model_vl	COPB2	2.34932	4	1.30312e-18	7.96764e-16	-0.321734	-0.390298	-0.25317	-9.22295	31.573	72.0412	20
myeloid	6	timen	model_vl	ZC3HAV1	3.12369	5	1.89215e-18	1.02034e-15	-0.355802	-0.432022	-0.279581	-9.17499	31.2099	80.1029	14
myeloid	6	timen	model_vl	IFITM1	6.8024	5	1.90718e-18	1.02034e-15	-0.508671	-0.617652	-0.39969	-9.17397	31.2022	92.4528	4
myeloid	6	timen	model_vl	OAS3	3.58516	5	3.97734e-18	2.00271e-15	-0.41795	-0.508431	-0.327469	-9.07896	30.4866	81.3036	11
myeloid	6	timen	model_vl	MDH1	2.48431	4	9.22787e-18	4.38837e-15	-0.330401	-0.402803	-0.257999	-8.96937	29.6674	73.2419	25
myeloid	6	timen	model_vl	SLC16A3	3.75052	5	1.00639e-17	4.53406e-15	-0.361265	-0.440531	-0.282	-8.95803	29.583	83.8765	18
myeloid	6	timen	model_vl	C14orf119	1.80818	3	1.09926e-17	4.70485e-15	-0.298456	-0.364025	-0.232887	-8.94647	29.4971	66.0377	39
myeloid	6	timen	model_vl	ZNF638	2.11279	4	1.73134e-17	7.05729e-15	-0.314404	-0.38394	-0.244868	-8.88685	29.055	69.2967	34
myeloid	6	timen	model_vl	CHST15	2.33116	4	1.84248e-17	7.16892e-15	-0.321128	-0.392216	-0.250039	-8.87866	28.9944	72.3842	31
myeloid	6	timen	model_vl	CARD6	1.41699	3	2.05151e-17	7.63518e-15	-0.267244	-0.326499	-0.207989	-8.86451	28.8899	58.1475	71
myeloid	6	timen	model_vl	THOC2	2.38266	4	4.89921e-17	1.74738e-14	-0.315594	-0.386491	-0.244698	-8.7493	28.0429	72.8988	38
myeloid	6	timen	model_vl	NCOA7	2.09488	4	5.7271e-17	1.91498e-14	-0.327366	-0.401082	-0.25365	-8.72853	27.891	66.0377	35
myeloid	6	timen	model_vl	TCTA	1.21288	2	5.81654e-17	1.91498e-14	-0.23285	-0.285296	-0.180405	-8.72647	27.8759	59.1767	136
myeloid	6	timen	model_vl	CYP1B1	3.81199	5	6.29291e-17	1.99509e-14	-0.412184	-0.505133	-0.319234	-8.71598	27.7993	80.789	13
myeloid	6	timen	model_vl	ZSWIM6	2.01212	4	6.61426e-17	2.02207e-14	-0.293713	-0.359998	-0.227429	-8.70934	27.7509	68.7822	55
myeloid	6	timen	model_vl	PREB	1.78136	3	6.91783e-17	2.04195e-14	-0.27366	-0.335461	-0.211859	-8.70335	27.7072	67.4099	76
myeloid	6	timen	model_vl	LARP1	2.47555	4	7.42257e-17	2.11791e-14	-0.322692	-0.395645	-0.249739	-8.69396	27.6387	74.6141	37
myeloid	6	timen	model_vl	DTX3L	3.07747	5	8.04712e-17	2.22204e-14	-0.365325	-0.448019	-0.282632	-8.68317	27.5602	77.0154	23
myeloid	6	timen	model_vl	PDIA6	2.99559	5	8.93649e-17	2.39051e-14	-0.35196	-0.431757	-0.272163	-8.66915	27.4582	76.1578	28
myeloid	6	timen	model_vl	COG4	1.33558	3	1.00466e-16	2.60603e-14	-0.244652	-0.300221	-0.189084	-8.65348	27.3443	59.8628	117
myeloid	6	timen	model_vl	CHMP5	3.31621	5	1.3642e-16	3.36291e-14	-0.36431	-0.447451	-0.281169	-8.61245	27.0468	77.3585	24
myeloid	6	timen	model_vl	COA6	2.59364	4	1.37502e-16	3.36291e-14	-0.324703	-0.398815	-0.250592	-8.61138	27.0391	74.271	40
myeloid	6	timen	model_vl	COA4	1.94738	3	1.51431e-16	3.59702e-14	-0.288126	-0.353988	-0.222264	-8.59841	26.9452	68.6106	69
myeloid	6	timen	model_vl	SPATS2L	2.10927	4	1.55479e-16	3.59702e-14	-0.323348	-0.397292	-0.249404	-8.59486	26.9196	66.8954	41
myeloid	6	timen	model_vl	HSPA1A	2.53914	4	1.97435e-16	4.44749e-14	-0.380144	-0.467403	-0.292885	-8.56268	26.6873	70.8405	21
myeloid	6	timen	model_vl	DCAF7	2.46547	4	2.06914e-16	4.5415e-14	-0.320174	-0.393722	-0.246627	-8.55635	26.6417	74.0995	46
myeloid	6	timen	model_vl	SSB	3.81519	5	2.35272e-16	4.94282e-14	-0.366417	-0.450758	-0.282076	-8.53901	26.5168	82.8473	27
myeloid	6	timen	model_vl	MAX	2.74277	4	2.36747e-16	4.94282e-14	-0.326343	-0.401467	-0.251219	-8.53816	26.5107	75.3002	43
myeloid	6	timen	model_vl	IFIT1	2.97297	5	2.53984e-16	5.08521e-14	-0.415939	-0.511795	-0.320083	-8.52866	26.4424	72.3842	16
myeloid	6	timen	model_vl	ZNFX1	2.99821	5	2.55449e-16	5.08521e-14	-0.346583	-0.426462	-0.266703	-8.52788	26.4368	78.0446	33
myeloid	6	timen	model_vl	FPR2	2.13601	4	3.38438e-16	6.58416e-14	-0.298334	-0.367402	-0.229266	-8.48977	26.1632	68.9537	66
myeloid	6	timen	model_vl	SDCCAG8	2.16416	4	3.95023e-16	7.51421e-14	-0.295141	-0.363639	-0.226642	-8.46878	26.0129	70.3259	73
myeloid	6	timen	model_vl	COMMD5	1.81839	3	4.05375e-16	7.5435e-14	-0.268706	-0.331095	-0.206317	-8.46526	25.9878	65.3516	99
myeloid	6	timen	model_vl	HERC6	1.23709	2	4.41438e-16	7.93302e-14	-0.239351	-0.295001	-0.183702	-8.45367	25.9049	59.6913	159
myeloid	6	timen	model_vl	IFI27	7.7793	5	4.44842e-16	7.93302e-14	-0.645427	-0.795509	-0.495346	-8.45262	25.8975	85.2487	2
myeloid	6	timen	model_vl	FIP1L1	1.66777	3	4.90151e-16	8.56264e-14	-0.267206	-0.329437	-0.204975	-8.43942	25.8032	64.1509	105
myeloid	6	timen	model_vl	IDH1	2.29098	4	5.57938e-16	9.5519e-14	-0.312081	-0.384915	-0.239247	-8.42176	25.6772	69.9828	61
myeloid	6	timen	model_vl	TAOK1	2.43438	4	6.24653e-16	1.04272e-13	-0.305262	-0.376635	-0.233888	-8.40634	25.5674	73.4134	67
myeloid	6	timen	model_vl	MEGF9	3.94552	5	6.34139e-16	1.04272e-13	-0.367085	-0.452934	-0.281236	-8.40428	25.5528	83.705	29
myeloid	6	timen	model_vl	RGS2	4.4524	5	6.45611e-16	1.04272e-13	-0.381424	-0.470653	-0.292195	-8.40183	25.5354	87.8216	26
myeloid	6	timen	model_vl	BTN3A3	1.3541	3	7.26222e-16	1.1512e-13	-0.234702	-0.289713	-0.179691	-8.38574	25.421	59.6913	177
myeloid	6	timen	model_vl	MX2	4.82944	5	8.20198e-16	1.27653e-13	-0.368496	-0.455037	-0.281954	-8.36907	25.3027	88.8508	30
myeloid	6	timen	model_vl	SIRPB2	1.86963	3	8.38367e-16	1.2815e-13	-0.291758	-0.360303	-0.223214	-8.36607	25.2814	66.7238	85
myeloid	6	timen	model_vl	ATRX	2.91721	4	8.97995e-16	1.34857e-13	-0.324234	-0.400494	-0.247974	-8.35665	25.2146	76.5009	51
myeloid	6	timen	model_vl	SAMD9L	3.45062	5	1.0037e-15	1.48132e-13	-0.367225	-0.453754	-0.280695	-8.34137	25.1065	78.3877	32
myeloid	6	timen	model_vl	TLR4	3.0263	5	1.05464e-15	1.51953e-13	-0.339191	-0.41918	-0.259202	-8.33457	25.0584	77.3585	47
myeloid	6	timen	model_vl	HSP90B1	4.38268	5	1.07127e-15	1.51953e-13	-0.363824	-0.449644	-0.278003	-8.33242	25.0432	87.6501	36
myeloid	6	timen	model_vl	SNX27	2.93478	5	1.08284e-15	1.51953e-13	-0.324709	-0.401317	-0.248102	-8.33095	25.0327	78.2161	56
myeloid	6	timen	model_vl	DCXR	2.98868	5	1.15754e-15	1.59815e-13	-0.320324	-0.39598	-0.244668	-8.32177	24.9679	78.2161	62
myeloid	6	timen	model_vl	CD163	4.28568	5	1.37852e-15	1.87304e-13	-0.349027	-0.431702	-0.266353	-8.29771	24.7981	85.4202	42
myeloid	6	timen	model_vl	FLI1	2.35089	4	1.45801e-15	1.95008e-13	-0.313153	-0.387399	-0.238907	-8.28998	24.7436	73.0703	70
myeloid	6	timen	model_vl	CD300A	3.0717	5	1.54997e-15	2.02854e-13	-0.337859	-0.418044	-0.257674	-8.28154	24.6842	78.5592	50
myeloid	6	timen	model_vl	RPAIN	2.0348	4	1.56406e-15	2.02854e-13	-0.280688	-0.347314	-0.214061	-8.28029	24.6754	69.4683	103
myeloid	6	timen	model_vl	NDUFAB1	3.78355	5	1.89069e-15	2.41557e-13	-0.346055	-0.428459	-0.263651	-8.25408	24.4911	83.5334	48
myeloid	6	timen	model_vl	DIAPH2	2.85521	4	2.11845e-15	2.66676e-13	-0.326134	-0.403942	-0.248325	-8.23833	24.3806	75.9863	64
myeloid	6	timen	model_vl	PLEKHA2	2.05131	4	2.23519e-15	2.77293e-13	-0.285004	-0.353062	-0.216947	-8.2309	24.3285	69.6398	102
myeloid	6	timen	model_vl	S100PBP	1.16174	2	2.28852e-15	2.79853e-13	-0.214656	-0.265935	-0.163377	-8.22763	24.3056	58.319	257
myeloid	6	timen	model_vl	CCND3	4.26985	5	2.53053e-15	3.05089e-13	-0.353373	-0.437933	-0.268813	-8.21368	24.2079	85.4202	45
myeloid	6	timen	model_vl	RIPOR2	4.67803	5	2.59998e-15	3.09109e-13	-0.337195	-0.41792	-0.256469	-8.20992	24.1816	89.3654	54
myeloid	6	timen	model_vl	MIIP	3.09519	5	2.96973e-15	3.48231e-13	-0.320711	-0.397664	-0.243759	-8.19144	24.0524	79.0738	72
myeloid	6	timen	model_vl	ATP13A1	2.55794	4	3.17185e-15	3.66906e-13	-0.311251	-0.386017	-0.236484	-8.18228	23.9885	73.2419	82
myeloid	6	timen	model_vl	TRIM27	1.94802	3	3.27215e-15	3.71521e-13	-0.28091	-0.348424	-0.213396	-8.17795	23.9582	67.4099	113
myeloid	6	timen	model_vl	ADPRH	1.2037	2	3.29855e-15	3.71521e-13	-0.220957	-0.274069	-0.167845	-8.17683	23.9504	58.319	246
myeloid	6	timen	model_vl	TMEM50B	1.5869	3	3.50919e-15	3.87582e-13	-0.254838	-0.316159	-0.193517	-8.1682	23.8903	62.4357	167
myeloid	6	timen	model_vl	AGGF1	1.50823	3	3.53171e-15	3.87582e-13	-0.245966	-0.305159	-0.186774	-8.16731	23.8841	62.6072	184
myeloid	6	timen	model_vl	UBASH3B	1.09691	2	3.62351e-15	3.91687e-13	-0.211343	-0.262226	-0.160461	-8.16373	23.8591	56.4322	280
myeloid	6	timen	model_vl	C11orf54	1.0238	2	3.66063e-15	3.91687e-13	-0.198782	-0.246648	-0.150915	-8.16231	23.8492	56.9468	332
myeloid	6	timen	model_vl	RSBN1L	2.56858	4	3.83894e-15	4.05695e-13	-0.321723	-0.399257	-0.244189	-8.15568	23.803	74.0995	74
myeloid	6	timen	model_vl	SMG5	1.63997	3	3.98098e-15	4.12386e-13	-0.253964	-0.315207	-0.192722	-8.15061	23.7677	65.5232	173
myeloid	6	timen	model_vl	ADA2	4.61932	5	3.9986e-15	4.12386e-13	-0.337543	-0.418947	-0.25614	-8.14999	23.7634	89.1938	60
myeloid	6	timen	model_vl	CHTOP	2.10484	4	4.25749e-15	4.33859e-13	-0.280733	-0.348509	-0.212957	-8.14123	23.7025	70.4974	120
myeloid	6	timen	model_vl	MRPL27	2.55473	4	4.33027e-15	4.36083e-13	-0.30919	-0.383858	-0.234523	-8.13886	23.686	71.8696	86
myeloid	6	timen	model_vl	APBB1IP	3.68605	5	4.79098e-15	4.75596e-13	-0.365311	-0.453685	-0.276937	-8.12473	23.5878	80.6175	44
myeloid	6	timen	model_vl	CELF2	3.81023	5	4.83375e-15	4.75596e-13	-0.330083	-0.409947	-0.250219	-8.12348	23.5792	84.3911	68
myeloid	6	timen	model_vl	ZNF148	1.91049	3	5.11696e-15	4.97741e-13	-0.271384	-0.337111	-0.205658	-8.11551	23.5239	68.2676	144
myeloid	6	timen	model_vl	TRIM69	1.91061	3	5.31579e-15	5.11271e-13	-0.27776	-0.345075	-0.210445	-8.11018	23.4869	66.5523	128
myeloid	6	timen	model_vl	LGALS3BP	2.67189	4	5.67727e-15	5.39971e-13	-0.358861	-0.44593	-0.271793	-8.10096	23.423	67.9245	49
myeloid	6	timen	model_vl	DGKZ	3.58664	5	5.7604e-15	5.41858e-13	-0.339718	-0.422163	-0.257274	-8.09892	23.4089	83.1904	63
myeloid	6	timen	model_vl	PES1	1.76905	3	6.23713e-15	5.74574e-13	-0.271741	-0.33778	-0.205703	-8.08776	23.3316	67.0669	149
myeloid	6	timen	model_vl	PTGES3	3.89512	5	6.24245e-15	5.74574e-13	-0.350085	-0.435165	-0.265006	-8.08764	23.3308	84.5626	52
myeloid	6	timen	model_vl	ZMIZ1	1.99735	4	6.41402e-15	5.84085e-13	-0.280398	-0.348574	-0.212223	-8.08384	23.3045	71.012	126
myeloid	6	timen	model_vl	TMEM60	1.46463	3	6.49389e-15	5.85133e-13	-0.236216	-0.293662	-0.178771	-8.0821	23.2925	62.4357	224
myeloid	6	timen	model_vl	PEPD	3.17745	5	6.66147e-15	5.9231e-13	-0.336293	-0.418112	-0.254474	-8.07852	23.2677	77.8731	65
myeloid	6	timen	model_vl	DTWD1	0.919884	2	6.71193e-15	5.9231e-13	-0.184807	-0.229777	-0.139838	-8.07746	23.2604	54.5455	427
myeloid	6	timen	model_vl	TIPRL	1.80761	3	6.90761e-15	6.03358e-13	-0.255753	-0.318016	-0.193489	-8.07342	23.2325	67.9245	180
myeloid	6	timen	model_vl	GTF2B	1.99323	4	7.25647e-15	6.26056e-13	-0.281847	-0.350522	-0.213172	-8.0665	23.1846	69.2967	127
myeloid	6	timen	model_vl	CXorf21	1.42077	3	7.31374e-15	6.26056e-13	-0.240546	-0.299166	-0.181926	-8.06539	23.177	60.8919	213
myeloid	6	acuity_maxn	model_vl	CLU	5.09884	5	2.50961e-08	0.000115657	3.06077	2.00126	4.12028	5.67801	8.46121	86.6209	1
myeloid	6	acuity_maxn	model_vl	RPL11	8.57929	5	2.70226e-08	0.000115657	-0.951086	-1.2811	-0.621068	-5.66439	8.39512	99.8285	3
myeloid	6	acuity_maxn	model_vl	CYSTM1	2.67862	4	9.66083e-08	0.000275656	2.48117	1.58232	3.38001	5.42552	7.25801	75.6432	2
myeloid	6	acuity_maxn	model_vl	S100A8	13.066	5	2.7972e-07	0.000598602	0.817468	0.509633	1.1253	5.21944	6.31096	100	9
myeloid	6	acuity_maxn	model_vl	HLA-E	7.01187	5	1.04339e-06	0.00178628	-1.36434	-1.90558	-0.823111	-4.95462	5.14108	98.7993	5
myeloid	6	acuity_maxn	model_vl	ATP13A2	1.1619	2	1.74904e-06	0.00217443	1.51437	0.900342	2.1284	4.84747	4.68299	58.8336	4
myeloid	6	acuity_maxn	model_vl	S100A12	9.206	5	1.77815e-06	0.00217443	1.33526	0.793468	1.87705	4.84401	4.66837	99.6569	8
myeloid	6	acuity_maxn	model_vl	PES1	1.76905	3	4.83938e-06	0.00517814	1.75245	1.00858	2.49632	4.63042	3.78246	67.0669	7
myeloid	6	acuity_maxn	model_vl	ACSL1	4.37596	5	9.21967e-06	0.00876893	2.17954	1.22513	3.13396	4.48849	3.21363	87.8216	6
myeloid	6	acuity_maxn	model_vl	PLIN2	3.09956	5	2.14536e-05	0.0156527	1.91947	1.04142	2.79752	4.29668	2.47034	80.9605	13
myeloid	6	acuity_maxn	model_vl	LGALS1	8.89868	5	2.35955e-05	0.0156527	0.850689	0.459538	1.24184	4.27462	2.38675	99.6569	3126
myeloid	6	acuity_maxn	model_vl	RPS8	8.26292	5	2.36033e-05	0.0156527	-0.621963	-0.90795	-0.335977	-4.27454	2.38646	100	4605
myeloid	6	acuity_maxn	model_vl	CDKN2D	4.28855	5	2.38412e-05	0.0156527	1.99625	1.07785	2.91465	4.27221	2.37765	89.5369	12
myeloid	6	acuity_maxn	model_vl	GCA	4.9482	5	2.56003e-05	0.0156527	2.02982	1.09233	2.9673	4.25564	2.31515	90.3945	16
myeloid	6	acuity_maxn	model_vl	LEPROT	3.04169	5	3.1645e-05	0.0180588	1.96806	1.04837	2.88775	4.20597	2.12914	79.5883	30
myeloid	6	acuity_maxn	model_vl	PTGS2	0.637304	1	3.4846e-05	0.0186426	1.0978	0.582001	1.61361	4.18323	2.04465		2575
myeloid	6	acuity_maxn	model_vl	SELENOS	3.06428	5	5.02525e-05	0.0217429	1.91901	0.998134	2.83989	4.09587	1.72398	78.5592	641
myeloid	6	acuity_maxn	model_vl	RBP7	4.41916	5	5.10482e-05	0.0217429	-2.09097	-3.09529	-1.08665	-4.09209	1.71023	88.3362	313
myeloid	6	acuity_maxn	model_vl	CYB561D1	0.582216	1	5.10739e-05	0.0217429	0.989249	0.514085	1.46441	4.09197	1.70979		4057
myeloid	6	acuity_maxn	model_vl	SLC39A8	1.38462	3	5.29908e-05	0.0217429	1.68868	0.875797	2.50157	4.08309	1.67756	58.6621	1376
myeloid	6	acuity_maxn	model_vl	AL451165.2	1.25807	2	5.33413e-05	0.0217429	1.41902	0.735675	2.10236	4.0815	1.67179	61.0635	2269
myeloid	6	acuity_maxn	model_vl	PI4K2B	0.705477	1	6.67235e-05	0.0259615	0.97618	0.499747	1.45261	4.02715	1.47609		4720
myeloid	6	acuity_maxn	model_vl	UBA52	7.95164	5	7.22689e-05	0.0268966	-0.653594	-0.974141	-0.333047	-4.00763	1.40635	99.8285	6064
myeloid	6	acuity_maxn	model_vl	PRKAR2A	2.35929	4	8.66548e-05	0.0297439	1.65395	0.833639	2.47425	3.96292	1.24788	74.0995	3047
myeloid	6	acuity_maxn	model_vl	PSAP	7.78269	5	9.31295e-05	0.0297439	-1.09403	-1.63909	-0.548966	-3.94506	1.18502	98.7993	5134
myeloid	6	acuity_maxn	model_vl	MVP	3.93557	5	9.64306e-05	0.0297439	1.8556	0.929079	2.78212	3.9364	1.15465	87.1355	2836
myeloid	6	acuity_maxn	model_vl	NDUFAF7	0.516698	1	9.71016e-05	0.0297439	0.874468	0.437645	1.31129	3.93468	1.1486		5849
myeloid	6	acuity_maxn	model_vl	ROMO1	5.60782	5	9.85546e-05	0.0297439	1.75133	0.875667	2.627	3.93098	1.13566	94.1681	3236
myeloid	6	acuity_maxn	model_vl	ARRDC4	1.88004	3	0.000100768	0.0297439	1.67913	0.838382	2.51988	3.92544	1.1163	69.4683	3532
myeloid	6	acuity_maxn	model_vl	GRPEL1	2.59456	4	0.000134435	0.0383587	1.75998	0.862183	2.65778	3.85301	0.865249	76.5009	4511
myeloid	6	acuity_maxn	model_vl	COX8A	6.77283	5	0.000170636	0.0465768	1.18708	0.571822	1.80234	3.79222	0.657927	98.1132	6437
myeloid	6	acuity_maxn	model_vl	SH3BGRL3	9.19069	5	0.000175261	0.0465768	0.432091	0.207734	0.656447	3.78535	0.634698	100	7822
myeloid	6	acuity_maxn	model_vl	NDUFAB1	3.78355	5	0.000182186	0.0465768	1.78294	0.854727	2.71114	3.77538	0.601042	83.5334	5669
myeloid	6	acuity_maxn	model_vl	SERPINB2	0.696792	1	0.000187135	0.0465768	0.973231	0.465632	1.48083	3.76848	0.577774	46.6552	7045
myeloid	6	acuity_maxn	model_vl	AP5Z1	2.00062	4	0.000190443	0.0465768	1.58985	0.759648	2.42004	3.76395	0.562563	70.1544	6125
myeloid	6	acuity_maxn	model_vl	QSOX1	3.60708	5	0.000203937	0.0484917	1.76211	0.837608	2.68661	3.74624	0.503148	81.9897	6141
myeloid	6	acuity_maxn	model_vl	GNB1	3.97824	5	0.000210382	0.0486723	1.74643	0.828177	2.66469	3.73817	0.476153	87.307	6280
myeloid	6	acuity_maxn	model_vl	ERICH1	3.53565	5	0.000219257	0.0493906	1.74724	0.825911	2.66856	3.72743	0.440315	82.1612	6469
myeloid	6	acuity_maxn	model_vl	HIST3H2A	0.911241	2	0.000257632	0.0565468	1.15262	0.53788	1.76736	3.68524	0.30053	54.2024	7648
myeloid	6	acuity_maxn	model_vl	RNF31	0.645535	1	0.000270825	0.0573198	0.868951	0.403846	1.33406	3.6721	0.257279		7959
myeloid	6	acuity_maxn	model_vl	EMC7	2.50845	4	0.000274839	0.0573198	1.59325	0.739564	2.44694	3.66822	0.244541	72.7273	7512
myeloid	6	acuity_maxn	model_vl	RPL18A	8.41333	5	0.000281242	0.0573198	-0.641779	-0.986225	-0.297333	-3.66214	0.224605	99.8285	8160
myeloid	6	acuity_maxn	model_vl	S100A4	10.3077	5	0.000294428	0.0586117	0.418503	0.193145	0.643861	3.65002	0.184952	100	8328
myeloid	6	acuity_maxn	model_vl	GPANK1	1.93607	3	0.000310137	0.0589493	1.4888	0.684062	2.29354	3.63623	0.139984	67.9245	7998
myeloid	6	acuity_maxn	model_vl	SDHAF4	0.576367	1	0.000311555	0.0589493	0.837613	0.384708	1.29052	3.63502	0.136036		8234
myeloid	6	acuity_maxn	model_vl	HLA-A	8.53228	5	0.000316784	0.0589493	-0.872264	-1.34448	-0.400048	-3.6306	0.121643	99.4854	8248
myeloid	6	acuity_maxn	model_vl	DIAPH2	2.85521	4	0.000325952	0.0593648	1.61556	0.739113	2.49201	3.623	0.0969745	75.9863	8132
myeloid	6	acuity_maxn	model_vl	ZMIZ1	1.99735	4	0.000336834	0.0600687	1.41212	0.644184	2.18006	3.61424	0.0685841	71.012	8276
myeloid	6	acuity_maxn	model_vl	HLA-DPB1	3.99629	5	0.000376	0.0656849	-1.81425	-2.80898	-0.819514	-3.58477	-0.0264523	86.1063	8411
myeloid	6	acuity_maxn	model_vl	RPL34	8.94201	5	0.000398498	0.0682228	-0.465745	-0.722228	-0.209262	-3.56911	-0.0766253	100	8459
myeloid	6	acuity_maxn	model_vl	PLAC8	6.80444	5	0.000411012	0.0689855	1.37266	0.614969	2.13034	3.56076	-0.103312	96.5695	8167
myeloid	6	acuity_maxn	model_vl	DTX3L	3.07747	5	0.000456319	0.0737316	1.67405	0.74258	2.60553	3.5324	-0.193508	77.0154	7694
myeloid	6	acuity_maxn	model_vl	MAP3K8	4.14518	5	0.000456516	0.0737316	1.81993	0.807256	2.83261	3.53228	-0.19388	85.7633	7630
myeloid	6	acuity_maxn	model_vl	POLK	1.87593	3	0.000498607	0.0785354	1.39391	0.612966	2.17485	3.50821	-0.269889	68.2676	7549
myeloid	6	acuity_maxn	model_vl	MBOAT1	0.787145	1	0.000504608	0.0785354	0.968504	0.425389	1.51162	3.50494	-0.280195	53.0017	7832
myeloid	6	acuity_maxn	model_vl	PXK	2.23333	4	0.000548561	0.0801993	1.48374	0.646209	2.32126	3.482	-0.352108	70.669	7160
myeloid	6	acuity_maxn	model_vl	C11orf98	0.685903	1	0.000549923	0.0801993	0.827253	0.360201	1.2943	3.48132	-0.354241		7773
myeloid	6	acuity_maxn	model_vl	CHMP1A	2.22893	4	0.000551558	0.0801993	1.47913	0.643843	2.31441	3.4805	-0.356797	72.8988	7144
myeloid	6	acuity_maxn	model_vl	GPR183	0.931778	2	0.000552776	0.0801993	1.22178	0.531702	1.91186	3.47989	-0.358695	55.4031	7378
myeloid	6	acuity_maxn	model_vl	C2orf76	0.879089	2	0.000575525	0.0821082	1.03125	0.446919	1.61559	3.46876	-0.3934	55.2316	7468
myeloid	6	acuity_maxn	model_vl	WDR83	0.787089	1	0.000593629	0.0833027	0.836904	0.361519	1.31229	3.4602	-0.420043	50.9434	7636
myeloid	6	acuity_maxn	model_vl	CLSTN1	1.4911	3	0.000630531	0.0852531	1.17024	0.502282	1.8382	3.44347	-0.471899	62.6072	7077
myeloid	6	acuity_maxn	model_vl	DDX3Y	1.17228	2	0.000651735	0.0852531	1.17444	0.502287	1.84659	3.43427	-0.500327	47.1698	6979
myeloid	6	acuity_maxn	model_vl	HIP1	1.68325	3	0.000655349	0.0852531	1.32987	0.568421	2.09131	3.43273	-0.505078	63.1218	6750
myeloid	6	acuity_maxn	model_vl	RSBN1L	2.56858	4	0.000659746	0.0852531	1.52449	0.651132	2.39784	3.43086	-0.510824	74.0995	6445
myeloid	6	acuity_maxn	model_vl	PKM	6.66898	5	0.000667174	0.0852531	1.15021	0.490672	1.80975	3.42774	-0.520443	98.2847	6949
myeloid	6	acuity_maxn	model_vl	LSS	0.62179	1	0.000676826	0.0852531	0.777163	0.331011	1.22332	3.42373	-0.532784		7436
myeloid	6	acuity_maxn	model_vl	BCKDK	2.99473	5	0.000677244	0.0852531	1.52946	0.651389	2.40754	3.42356	-0.533314	78.5592	6328
myeloid	6	acuity_maxn	model_vl	FLNB	0.878747	2	0.00072114	0.0867895	1.00401	0.424625	1.58339	3.40599	-0.587244	52.8302	6975
myeloid	6	acuity_maxn	model_vl	TTC39C	1.79992	3	0.000723949	0.0867895	1.30976	0.553695	2.06582	3.4049	-0.590582	67.5815	6461
myeloid	6	acuity_maxn	model_vl	CLPB	1.48151	3	0.000727593	0.0867895	1.16304	0.491392	1.83468	3.40349	-0.594892	65.3516	6693
myeloid	6	acuity_maxn	model_vl	CD55	4.28144	5	0.000732902	0.0867895	1.70152	0.718317	2.68473	3.40145	-0.601132	84.7341	5798
myeloid	6	acuity_maxn	model_vl	CLPTM1	2.02976	4	0.000741553	0.0867895	1.3546	0.5711	2.1381	3.39815	-0.611205	70.8405	6286
myeloid	6	acuity_maxn	model_vl	PLBD1	5.9204	5	0.000750283	0.0867895	1.61363	0.679401	2.54785	3.39486	-0.621249	93.825	5854
myeloid	6	acuity_maxn	model_vl	GPR107	1.34007	3	0.00076123	0.0868817	1.1154	0.468853	1.76195	3.39079	-0.633678	62.0926	6651
myeloid	6	acuity_maxn	model_vl	SIPA1L2	0.875033	2	0.000784622	0.0883732	0.917239	0.384216	1.45026	3.38226	-0.659643	51.6295	6937
myeloid	6	acuity_maxn	model_vl	ERC1	1.50275	3	0.000814448	0.090041	1.16788	0.487085	1.84868	3.37172	-0.691639	64.837	6354
myeloid	6	acuity_maxn	model_vl	THAP11	0.938998	2	0.000820467	0.090041	-0.982227	-1.55515	-0.4093	-3.36964	-0.697952	55.5746	6713
myeloid	6	acuity_maxn	model_vl	AC147067.1	1.01904	2	0.000861941	0.092286	1.04352	0.432308	1.65474	3.35566	-0.74022	55.9177	6462
myeloid	6	acuity_maxn	model_vl	SERINC2	1.02578	2	0.000862486	0.092286	1.03644	0.429341	1.64354	3.35548	-0.740762	56.9468	6477
myeloid	6	acuity_maxn	model_vl	MS4A4A	2.60989	4	0.000875113	0.0924811	1.63858	0.677594	2.59957	3.35136	-0.753216	70.1544	5282
myeloid	6	acuity_maxn	model_vl	TADA3	2.06923	4	0.000899021	0.0934104	1.32506	0.546165	2.10397	3.34369	-0.776305	69.2967	5780
myeloid	6	acuity_maxn	model_vl	ST3GAL2	1.63296	3	0.000905732	0.0934104	1.16385	0.479283	1.84843	3.34157	-0.782675	65.6947	6088
myeloid	6	acuity_maxn	model_vl	PRPF3	1.77357	3	0.000932428	0.0947953	1.30245	0.534452	2.07044	3.33329	-0.807551	66.3808	5719
myeloid	6	acuity_maxn	model_vl	MLLT1	1.31377	2	0.000941309	0.0947953	1.12812	0.462379	1.79387	3.33058	-0.815667	60.8919	6063
myeloid	6	acuity_maxn	model_vl	FAM20C	1.45671	3	0.00101179	0.0997179	1.16661	0.473853	1.85937	3.3099	-0.877458	64.6655	5793
myeloid	6	acuity_maxn	model_vl	INTS14	0.626368	1	0.00101349	0.0997179	0.736772	0.299198	1.17435	3.30942	-0.878894		6821
myeloid	6	acuity_maxn	model_vl	TAOK3	3.54811	5	0.00102972	0.100164	1.57126	0.636788	2.50573	3.30486	-0.892485	83.8765	4838
myeloid	6	acuity_maxn	model_vl	BBS2	0.624361	1	0.00104455	0.100465	0.788721	0.319062	1.25838	3.30074	-0.904716		6627
myeloid	6	acuity_maxn	model_vl	ARRB2	5.34266	5	0.00105927	0.100748	1.21644	0.491204	1.94168	3.29672	-0.916679	95.5403	5567
myeloid	6	acuity_maxn	model_vl	SMG1	3.0246	5	0.00109219	0.102738	1.49719	0.602176	2.39221	3.28789	-0.942842	79.7599	4809
myeloid	6	acuity_maxn	model_vl	S100A9	12.6019	5	0.00112873	0.103215	0.490057	0.196253	0.783862	3.27838	-0.97097	100	7287
myeloid	6	acuity_maxn	model_vl	GLTP	3.04393	5	0.00113981	0.103215	1.49282	0.597057	2.38859	3.27555	-0.979311	80.6175	4673
myeloid	6	acuity_maxn	model_vl	DENND4C	1.27259	2	0.00114134	0.103215	1.12629	0.450382	1.8022	3.27516	-0.980456	62.4357	5589
myeloid	6	acuity_maxn	model_vl	KIF3B	1.05521	2	0.00114549	0.103215	0.996854	0.39843	1.59528	3.27411	-0.98356	57.976	5920
myeloid	6	acuity_maxn	model_vl	GNG10	2.47576	4	0.00119738	0.104109	1.54798	0.615044	2.48091	3.26126	-1.0214	75.1286	4362
myeloid	6	acuity_maxn	model_vl	SMAD2	1.76448	3	0.00120215	0.104109	1.21084	0.480833	1.94084	3.2601	-1.02479	67.5815	5265
myeloid	6	acuity_maxn	model_vl	HMGB2	5.03843	5	0.00120306	0.104109	1.51007	0.5996	2.42054	3.25988	-1.02544	90.0515	4451
myeloid	6	acuity_maxn	model_vl	PPCDC	1.12914	2	0.0012044	0.104109	1.00528	0.399105	1.61146	3.25956	-1.02638	58.8336	5775
myeloid	6	acuity_maxn	model_vl	WDR5	0.965657	2	0.00121623	0.104109	0.973655	0.386036	1.56127	3.25672	-1.03473	55.7461	5844
myeloid	6	vl	model_vl	LMNA	1.27536	2	7.88579e-06	0.0675023	0.282521	0.159757	0.405284	4.52324	2.82229	56.9468	2
myeloid	6	vl	model_vl	YEATS2	1.20182	2	0.0001322	0.343119	0.167286	0.0820441	0.252527	3.85725	0.599153	58.8336	5878
myeloid	6	vl	model_vl	FAF2	1.22478	2	0.000136666	0.343119	0.167923	0.0821697	0.253677	3.84884	0.57313	59.5197	5991
myeloid	6	vl	model_vl	ARRDC2	1.48713	3	0.000198168	0.343119	0.181614	0.0865176	0.27671	3.75367	0.282516	65.0086	7236
myeloid	6	vl	model_vl	E2F2	1.07958	2	0.00020042	0.343119	0.157331	0.0748855	0.239777	3.75075	0.27369	56.7753	7455
myeloid	6	vl	model_vl	NHP2	2.77971	4	0.000411486	0.471389	0.21606	0.0967875	0.335332	3.56045	-0.286774	77.8731	6928
myeloid	6	vl	model_vl	EMP1	1.04664	2	0.00041462	0.471389	0.167186	0.0748404	0.259531	3.5584	-0.292669	55.9177	7297
myeloid	6	vl	model_vl	METTL3	0.998748	2	0.000440551	0.471389	0.139795	0.0622206	0.21737	3.54196	-0.33979	56.4322	7332
myeloid	6	vl	model_vl	FLVCR2	1.72546	3	0.000615412	0.585325	0.179953	0.0774387	0.282467	3.45021	-0.598994	65.6947	5662
myeloid	6	vl	model_vl	USP5	1.4073	3	0.000824806	0.59564	0.166076	0.0691622	0.262991	3.36815	-0.825442	64.3225	4884
myeloid	6	vl	model_vl	CAPG	5.66342	5	0.000947398	0.59564	0.194382	0.0796072	0.309157	3.32874	-0.932364	94.3396	3839
myeloid	6	vl	model_vl	MMAB	0.73817	1	0.000997077	0.59564	0.110292	0.0448816	0.175703	3.31411	-0.971762	51.801	5679
myeloid	6	vl	model_vl	EPB41L3	1.73015	3	0.00106489	0.59564	0.168752	0.0680961	0.269408	3.29519	-1.02245	65.0086	4040
myeloid	6	vl	model_vl	ACVR1B	1.14967	2	0.00112758	0.59564	0.135531	0.0542833	0.216779	3.27867	-1.06649	59.0051	4712
myeloid	6	vl	model_vl	MAP4K1	0.691475	1	0.00114051	0.59564	0.104366	0.041738	0.166994	3.27537	-1.07527		5543
myeloid	6	vl	model_vl	MPO	1.60184	3	0.00117173	0.59564	0.190153	0.0757723	0.304533	3.26754	-1.09604	59.1767	3246
myeloid	6	vl	model_vl	PSMD14	1.37068	3	0.00118293	0.59564	0.141313	0.0562389	0.226388	3.26478	-1.10336	64.494	4442
myeloid	6	vl	model_vl	FADS2	0.544917	1	0.00129962	0.618041	0.0989952	0.0388928	0.159098	3.23737	-1.17569		5436
myeloid	6	vl	model_vl	RNASEH1	1.26905	2	0.00153267	0.634966	0.142138	0.0545296	0.229747	3.18885	-1.30231	61.0635	3735
myeloid	6	vl	model_vl	GPATCH4	0.669575	1	0.00160541	0.634966	0.102939	0.0392166	0.166662	3.17511	-1.33786	51.2864	4871
myeloid	6	vl	model_vl	REV1	1.14871	2	0.00162113	0.634966	0.150694	0.0573248	0.244064	3.17221	-1.34533	57.8045	3364
myeloid	6	vl	model_vl	CLMN	2.04781	4	0.00166945	0.634966	0.172558	0.0653464	0.27977	3.16347	-1.36784	70.3259	2674
myeloid	6	vl	model_vl	DHCR24	0.704541	1	0.0017061	0.634966	0.105735	0.0399061	0.171563	3.15699	-1.38447		4657
myeloid	6	vl	model_vl	LGALS1	8.89868	5	0.0020112	0.697657	0.0834128	0.0306557	0.13617	3.10758	-1.51035	99.6569	5184
myeloid	6	vl	model_vl	FMN1	0.985535	2	0.00204203	0.697657	0.128266	0.0470199	0.209513	3.10298	-1.52197	52.4871	3531
myeloid	6	vl	model_vl	DDX23	1.873	3	0.00211905	0.697657	0.159422	0.0580743	0.260769	3.09176	-1.55026	68.4391	2463
myeloid	6	vl	model_vl	MTA1	1.20263	2	0.00238389	0.702358	0.127703	0.0455656	0.20984	3.05584	-1.64014	59.6913	3228
myeloid	6	vl	model_vl	ERAP1	1.36547	3	0.0024785	0.702358	0.134673	0.0477127	0.221634	3.0439	-1.66981	61.235	2920
myeloid	6	vl	model_vl	EXOC8	0.894529	2	0.00254427	0.702358	0.122547	0.0432066	0.201888	3.03584	-1.68976	53.8593	3273
myeloid	6	vl	model_vl	CLCC1	0.55174	1	0.00255904	0.702358	-0.078966	-0.130121	-0.027811	-3.03405	-1.69417		4971
myeloid	6	vl	model_vl	IL1R2	1.86537	3	0.00258686	0.702358	0.232374	0.0816743	0.383074	3.03072	-1.70241	58.6621	549
myeloid	6	vl	model_vl	MINK1	2.0631	4	0.00264073	0.702358	0.164542	0.0576084	0.271476	3.02436	-1.7181	71.8696	1842
myeloid	6	vl	model_vl	NDUFB7	5.15174	5	0.00284483	0.702358	0.158631	0.0547459	0.262515	3.00128	-1.77476	92.7959	1856
myeloid	6	vl	model_vl	DLAT	0.551552	1	0.00296035	0.702358	0.0851525	0.0291562	0.141149	2.98888	-1.80503		4489
myeloid	6	vl	model_vl	NBPF11	0.862694	1	0.00299552	0.702358	0.109771	0.0374963	0.182045	2.98519	-1.814	54.8885	3439
myeloid	6	vl	model_vl	CDK6	0.680514	1	0.00300785	0.702358	0.0976502	0.0333285	0.161972	2.98391	-1.81712	51.6295	3916
myeloid	6	vl	model_vl	NELFB	2.00889	4	0.00303589	0.702358	0.164449	0.0560217	0.272876	2.98101	-1.82418	71.5266	1577
myeloid	6	vl	model_vl	ITGB7	1.94173	3	0.00321097	0.723313	0.161424	0.0543603	0.268488	2.96344	-1.86676	66.2093	1564
myeloid	6	vl	model_vl	PPP1R18	4.17227	5	0.00351491	0.7566	0.186142	0.0614843	0.3108	2.93492	-1.93538	86.7925	873
myeloid	6	vl	model_vl	TBC1D23	1.17332	2	0.00356078	0.7566	0.126499	0.0416649	0.211332	2.93081	-1.94521	61.235	2487
myeloid	6	vl	model_vl	DAPK3	1.55113	3	0.0037621	0.7566	0.144	0.04685	0.241149	2.91334	-1.98687	65.1801	1776
myeloid	6	vl	model_vl	ATG4B	2.33637	4	0.00379114	0.7566	0.163382	0.0530632	0.273701	2.91089	-1.9927	74.0995	1249
myeloid	6	vl	model_vl	NKG7	4.22018	5	0.00382347	0.7566	0.221104	0.071671	0.370536	2.90818	-1.99913	82.3328	257
myeloid	6	vl	model_vl	HLA-E	7.01187	5	0.00391041	0.7566	0.107745	0.0347456	0.180745	2.901	-2.01614	98.7993	3063
myeloid	6	vl	model_vl	SMURF2	0.743851	1	0.00397746	0.7566	0.0993889	0.0319244	0.166853	2.89556	-2.02901	52.1441	3378
myeloid	6	vl	model_vl	MFGE8	0.74572	1	0.0042906	0.798425	0.125732	0.0396626	0.211802	2.87123	-2.08631	44.0823	2178
myeloid	6	vl	model_vl	BAG3	0.649751	1	0.00442471	0.802368	0.10006	0.0313265	0.168793	2.86129	-2.10956		3191
myeloid	6	vl	model_vl	ANO10	0.966543	2	0.00452996	0.802368	0.107227	0.0333741	0.18108	2.85369	-2.12731	55.06	2841
myeloid	6	vl	model_vl	FEM1A	0.879903	2	0.00468319	0.802368	0.104441	0.0322338	0.176647	2.8429	-2.15242	56.0892	2923
myeloid	6	vl	model_vl	DDX27	2.21679	4	0.00468673	0.802368	0.158287	0.0488432	0.267731	2.84266	-2.15299	73.0703	1088
myeloid	6	vl	model_vl	ATP6V0A2	1.04086	2	0.00498312	0.829299	0.126579	0.0384397	0.214719	2.82268	-2.19923	57.4614	1903
myeloid	6	vl	model_vl	PLA2G7	1.02063	2	0.0050378	0.829299	-0.121305	-0.205878	-0.0367309	-2.81911	-2.20745	57.1184	2089
myeloid	6	vl	model_vl	COPB2	2.34932	4	0.00525463	0.82937	0.148677	0.044509	0.252844	2.80531	-2.23919	72.0412	1173
myeloid	6	vl	model_vl	DDIT4	2.36755	4	0.005336	0.82937	0.19026	0.0567174	0.323803	2.80026	-2.25076	70.8405	333
myeloid	6	vl	model_vl	PUM1	2.89503	4	0.00540375	0.82937	0.169508	0.0503544	0.288661	2.79611	-2.26025	77.8731	640
myeloid	6	vl	model_vl	GOLT1B	1.48868	3	0.00559583	0.82937	0.137531	0.0404555	0.234606	2.78459	-2.28653	63.6364	1384
myeloid	6	vl	model_vl	SNRPF	3.68487	5	0.00560476	0.82937	0.174261	0.0512367	0.297286	2.78407	-2.28772	85.0772	525
myeloid	6	vl	model_vl	C9orf66	0.722734	1	0.00566145	0.82937	0.115247	0.033788	0.196707	2.78074	-2.29529	49.7427	2140
myeloid	6	vl	model_vl	DDX56	1.38631	3	0.00596343	0.82937	0.126071	0.0364059	0.215736	2.76352	-2.33434	62.6072	1657
myeloid	6	vl	model_vl	RPS28	9.19792	5	0.00618495	0.82937	-0.0480744	-0.0824171	-0.0137317	-2.75138	-2.36173	100	5508
myeloid	6	vl	model_vl	GANAB	2.25021	4	0.0063013	0.82937	0.159894	0.0454125	0.274375	2.74516	-2.37571	71.8696	673
myeloid	6	vl	model_vl	NCLN	2.11798	4	0.00630431	0.82937	0.148268	0.0421045	0.254432	2.745	-2.37607	72.3842	965
myeloid	6	vl	model_vl	ALCAM	1.05628	2	0.00631796	0.82937	0.11908	0.0337933	0.204366	2.74428	-2.37769	59.3482	1836
myeloid	6	vl	model_vl	TIMM23	1.59198	3	0.0064003	0.82937	0.134054	0.037891	0.230217	2.73995	-2.3874	65.5232	1329
myeloid	6	vl	model_vl	VPS35	3.09467	5	0.00686454	0.82937	0.165336	0.0457068	0.284965	2.71645	-2.43989	79.0738	491
myeloid	6	vl	model_vl	CLU	5.09884	5	0.00697453	0.82937	0.197113	0.0542097	0.340016	2.71109	-2.45179	86.6209	78
myeloid	6	vl	model_vl	YWHAH	2.29675	4	0.00699841	0.82937	0.150773	0.0414188	0.260127	2.70993	-2.45435	73.0703	760
myeloid	6	vl	model_vl	TPST1	0.86714	2	0.0070007	0.82937	0.111348	0.0305851	0.192111	2.70982	-2.45459	49.3997	1985
myeloid	6	vl	model_vl	GPATCH11	0.646904	1	0.00701781	0.82937	0.0893288	0.0245172	0.154141	2.709	-2.45642		3032
myeloid	6	vl	model_vl	TRIM21	1.84737	3	0.00708685	0.82937	-0.143834	-0.248319	-0.0393491	-2.70569	-2.46375	67.4099	938
myeloid	6	vl	model_vl	PIAS4	1.06688	2	0.00716784	0.82937	0.110354	0.030076	0.190633	2.70185	-2.47225	56.7753	1996
myeloid	6	vl	model_vl	TNPO1	1.56739	3	0.00720701	0.82937	0.129469	0.0352213	0.223717	2.70001	-2.47633	65.0086	1314
myeloid	6	vl	model_vl	KDM6A	1.64374	3	0.00726546	0.82937	0.137487	0.0373009	0.237673	2.69727	-2.48237	66.3808	1082
myeloid	6	vl	model_vl	SETD1A	1.13977	2	0.00729072	0.82937	0.117178	0.0317537	0.202602	2.6961	-2.48497	59.8628	1703
myeloid	6	vl	model_vl	TPM4	4.22741	5	0.00740308	0.82937	0.173436	0.0467554	0.300117	2.69091	-2.49641	88.5077	309
myeloid	6	vl	model_vl	RNASE1	2.9739	5	0.00741668	0.82937	0.210905	0.0568208	0.36499	2.69029	-2.49778	69.8113	20
myeloid	6	vl	model_vl	EZR	3.51526	5	0.00746046	0.82937	0.187575	0.0504332	0.324716	2.68829	-2.50218	81.4751	130
myeloid	6	vl	model_vl	NRG1	1.27624	2	0.00779286	0.855217	-0.148939	-0.258436	-0.0394409	-2.67345	-2.53475	60.8919	695
myeloid	6	vl	model_vl	EREG	1.65614	3	0.00809659	0.864654	-0.156152	-0.271517	-0.0407873	-2.66039	-2.5633	62.0926	522
myeloid	6	vl	model_vl	ZBED4	0.699661	1	0.00816091	0.864654	0.0935693	0.02437	0.162769	2.65768	-2.5692	52.4871	2593
myeloid	6	vl	model_vl	NFATC3	1.74294	3	0.00818189	0.864654	0.135669	0.0353015	0.236036	2.6568	-2.57112	67.2384	1002
myeloid	6	vl	model_vl	MKNK1	2.45723	4	0.00829039	0.865436	0.155566	0.0402826	0.270848	2.65228	-2.58095	74.271	513
myeloid	6	vl	model_vl	KDM5D	0.691544	1	0.00845058	0.867831	-0.094335	-0.164416	-0.0242537	-2.6457	-2.59522	39.6226	2510
myeloid	6	vl	model_vl	HNRNPC	4.94346	5	0.00896014	0.867831	0.158774	0.0399137	0.277635	2.62551	-2.63885	91.0806	389
myeloid	6	vl	model_vl	PSMC1	2.59727	4	0.0089689	0.867831	0.156158	0.0392408	0.273074	2.62517	-2.63957	75.6432	424
myeloid	6	vl	model_vl	PNPLA6	3.43497	5	0.00902663	0.867831	0.159056	0.0398683	0.278244	2.62295	-2.64435	82.8473	382
myeloid	6	vl	model_vl	HIST1H1D	1.86967	3	0.00911249	0.867831	0.148452	0.0370711	0.259832	2.61967	-2.6514	66.8954	566
myeloid	6	vl	model_vl	CHD6	1.49236	3	0.0092449	0.867831	0.124903	0.0310113	0.218795	2.61466	-2.66213	63.4648	1180
myeloid	6	vl	model_vl	TOP1	3.32623	5	0.00940506	0.867831	0.170573	0.0420569	0.299089	2.6087	-2.67491	78.7307	182
myeloid	6	vl	model_vl	TMEM206	0.783604	1	0.00942422	0.867831	0.0879303	0.0216623	0.154198	2.60799	-2.67642	53.5163	2689
myeloid	6	vl	model_vl	ITGA1	0.639665	1	0.00945872	0.867831	0.0891473	0.0219294	0.156365	2.60672	-2.67914		2620
myeloid	6	vl	model_vl	RNASE2	5.58931	5	0.00948266	0.867831	0.193618	0.0475789	0.339657	2.60584	-2.68102	89.5369	22
myeloid	6	vl	model_vl	NFXL1	0.582008	1	0.00953706	0.867831	0.0819027	0.0200792	0.143726	2.60385	-2.68527		3021
myeloid	6	vl	model_vl	PLBD2	1.59947	3	0.00963581	0.867831	0.127615	0.031153	0.224077	2.60026	-2.69293	65.0086	1062
myeloid	6	vl	model_vl	RNGTT	1.16521	2	0.00975921	0.867831	0.114771	0.0278691	0.201672	2.59582	-2.70239	58.4906	1452
myeloid	6	vl	model_vl	SND1	2.78588	4	0.00983706	0.867831	0.153458	0.0371391	0.269778	2.59304	-2.70829	79.0738	403
myeloid	6	vl	model_vl	MAFG	2.12422	4	0.00986281	0.867831	0.14924	0.0360783	0.262402	2.59213	-2.71024	71.3551	482
myeloid	6	vl	model_vl	PELI3	0.518352	1	0.00993544	0.867831	0.0732583	0.0176549	0.128862	2.58956	-2.71569		3443
myeloid	6	vl	model_vl	NUTM2B-AS1	1.35992	3	0.0102616	0.870209	0.118969	0.0282746	0.209663	2.57825	-2.73967	62.2642	1243
myeloid	6	vl	model_vl	PRLR	0.890098	2	0.010295	0.870209	-0.102063	-0.179903	-0.0242222	-2.57711	-2.74208	54.0309	1879
myeloid	6	timen:acuity_maxn	model_vl	PLCB2	3.73456	5	2.68141e-07	0.00229528	0.729961	0.455517	1.00441	5.22776	6.34708	85.9348	1
myeloid	6	timen:acuity_maxn	model_vl	PES1	1.76905	3	1.9641e-06	0.00692802	0.577099	0.341924	0.812274	4.82314	4.57916	67.0669	4
myeloid	6	timen:acuity_maxn	model_vl	PRKAR2A	2.35929	4	2.42805e-06	0.00692802	0.630498	0.371156	0.889839	4.7784	4.39141	74.0995	2
myeloid	6	timen:acuity_maxn	model_vl	CDKN2D	4.28855	5	4.45143e-06	0.00879753	0.686713	0.396359	0.977066	4.64856	3.85539	89.5369	3
myeloid	6	timen:acuity_maxn	model_vl	CYSTM1	2.67862	4	5.13874e-06	0.00879753	0.667579	0.383408	0.951751	4.61736	3.72856	75.6432	5
myeloid	6	timen:acuity_maxn	model_vl	HLA-E	7.01187	5	1.20728e-05	0.0172239	-0.385494	-0.556605	-0.214382	-4.42801	2.97537	98.7993	354
myeloid	6	timen:acuity_maxn	model_vl	NPEPL1	2.0153	4	1.88474e-05	0.0229904	0.554755	0.302738	0.806772	4.32655	2.58356	70.669	11
myeloid	6	timen:acuity_maxn	model_vl	MVP	3.93557	5	2.14864e-05	0.0229904	0.640291	0.347369	0.933212	4.29632	2.46842	87.1355	7
myeloid	6	timen:acuity_maxn	model_vl	GLTP	3.04393	5	2.70751e-05	0.0242263	0.61129	0.328092	0.894487	4.24256	2.26545	80.6175	14
myeloid	6	timen:acuity_maxn	model_vl	AP5Z1	2.00062	4	3.32791e-05	0.0242263	0.560073	0.297605	0.822541	4.1941	2.0845	70.1544	260
myeloid	6	timen:acuity_maxn	model_vl	MBOAT1	0.787145	1	3.78109e-05	0.0242263	0.36376	0.192053	0.535466	4.16388	1.97262	53.0017	3041
myeloid	6	timen:acuity_maxn	model_vl	ATP13A2	1.1619	2	3.78476e-05	0.0242263	0.411231	0.217106	0.605357	4.16365	1.97177	58.8336	2330
myeloid	6	timen:acuity_maxn	model_vl	NDUFAB1	3.78355	5	3.86349e-05	0.0242263	0.620917	0.327462	0.914371	4.15876	1.95373	83.5334	112
myeloid	6	timen:acuity_maxn	model_vl	LEPROT	3.04169	5	3.96224e-05	0.0242263	0.614332	0.32357	0.905094	4.15275	1.93162	79.5883	188
myeloid	6	timen:acuity_maxn	model_vl	DGKZ	3.58664	5	4.68501e-05	0.0253044	0.614348	0.320748	0.907948	4.11272	1.78492	83.1904	576
myeloid	6	timen:acuity_maxn	model_vl	ROMO1	5.60782	5	4.72979e-05	0.0253044	0.578963	0.30212	0.855806	4.11044	1.77659	94.1681	929
myeloid	6	timen:acuity_maxn	model_vl	DIAPH2	2.85521	4	5.3577e-05	0.0268309	0.575249	0.298159	0.852338	4.08043	1.66754	75.9863	1363
myeloid	6	timen:acuity_maxn	model_vl	PKM	6.66898	5	6.51208e-05	0.0268309	0.427859	0.219346	0.636373	4.03309	1.49698	98.2847	3712
myeloid	6	timen:acuity_maxn	model_vl	NDUFAF7	0.516698	1	7.22804e-05	0.0268309	0.281587	0.143485	0.419689	4.00759	1.40588		5781
myeloid	6	timen:acuity_maxn	model_vl	GCA	4.9482	5	7.30703e-05	0.0268309	0.603922	0.307536	0.900308	4.00492	1.39639	90.3945	2104
myeloid	6	timen:acuity_maxn	model_vl	AL451165.2	1.25807	2	7.7035e-05	0.0268309	0.438782	0.222742	0.654823	3.99195	1.35026	61.0635	4154
myeloid	6	timen:acuity_maxn	model_vl	PINK1	1.08731	2	7.85562e-05	0.0268309	0.37242	0.188833	0.556007	3.98714	1.3332	58.6621	4985
myeloid	6	timen:acuity_maxn	model_vl	RNF31	0.645535	1	7.86035e-05	0.0268309	0.298277	0.151234	0.445321	3.98699	1.33267		5765
myeloid	6	timen:acuity_maxn	model_vl	ARFGAP2	2.48308	4	8.16259e-05	0.0268309	0.529254	0.267735	0.790774	3.97769	1.29975	75.8148	3282
myeloid	6	timen:acuity_maxn	model_vl	PDPK1	1.79428	3	8.18217e-05	0.0268309	0.472761	0.239122	0.7064	3.9771	1.29765	67.0669	3978
myeloid	6	timen:acuity_maxn	model_vl	ZMIZ1	1.99735	4	8.53256e-05	0.0268309	0.489987	0.247203	0.732772	3.96674	1.26107	71.012	3935
myeloid	6	timen:acuity_maxn	model_vl	BORCS6	1.15133	2	9.38021e-05	0.0268309	0.400974	0.201112	0.600837	3.94327	1.17847	57.2899	5179
myeloid	6	timen:acuity_maxn	model_vl	CYB561D1	0.582216	1	9.4657e-05	0.0268309	0.301215	0.150991	0.451439	3.94102	1.17056		6127
myeloid	6	timen:acuity_maxn	model_vl	LGALS1	8.89868	5	9.60712e-05	0.0268309	0.247726	0.124063	0.371388	3.93733	1.15764	99.6569	6628
myeloid	6	timen:acuity_maxn	model_vl	ERICH1	3.53565	5	9.69826e-05	0.0268309	0.583151	0.291872	0.874429	3.93498	1.14941	82.1612	3431
myeloid	6	timen:acuity_maxn	model_vl	EIF3B	2.51484	4	9.71679e-05	0.0268309	0.544761	0.272625	0.816897	3.93451	1.14774	74.6141	3865
myeloid	6	timen:acuity_maxn	model_vl	C2orf76	0.879089	2	0.000116892	0.0312687	0.365463	0.180725	0.550201	3.88829	0.986739	55.2316	6056
myeloid	6	timen:acuity_maxn	model_vl	NUDT4	1.88633	3	0.000150296	0.037864	0.493743	0.24001	0.747475	3.82468	0.768065	68.6106	5913
myeloid	6	timen:acuity_maxn	model_vl	RPL11	8.57929	5	0.000150394	0.037864	-0.203019	-0.307355	-0.0986838	-3.82451	0.767496	99.8285	7497
myeloid	6	timen:acuity_maxn	model_vl	RSBN1L	2.56858	4	0.000155773	0.0380977	0.536009	0.259897	0.812121	3.81555	0.736953	74.0995	5787
myeloid	6	timen:acuity_maxn	model_vl	HIGD2A	5.58374	5	0.000160336	0.0381243	0.555835	0.268955	0.842714	3.80817	0.711866	93.9966	5784
myeloid	6	timen:acuity_maxn	model_vl	MLLT1	1.31377	2	0.000171755	0.0397357	0.405913	0.195437	0.616389	3.79054	0.652101	60.8919	6760
myeloid	6	timen:acuity_maxn	model_vl	ARRB2	5.34266	5	0.000179322	0.0398667	0.440895	0.21161	0.67018	3.77946	0.61466	95.5403	6717
myeloid	6	timen:acuity_maxn	model_vl	CLU	5.09884	5	0.000181636	0.0398667	0.643548	0.308582	0.978514	3.77616	0.603532	86.6209	5834
myeloid	6	timen:acuity_maxn	model_vl	GNB1	3.97824	5	0.000231522	0.0495457	0.548455	0.258147	0.838762	3.71324	0.393034	87.307	7114
myeloid	6	timen:acuity_maxn	model_vl	HCK	4.99732	5	0.000249097	0.0520066	0.549683	0.257217	0.842149	3.69409	0.329639	91.4237	7339
myeloid	6	timen:acuity_maxn	model_vl	ABCA7	2.38959	4	0.00025782	0.0525437	0.514371	0.240022	0.78872	3.68505	0.29983	74.6141	7503
myeloid	6	timen:acuity_maxn	model_vl	ASRGL1	1.75639	3	0.000265337	0.0525437	0.426899	0.198737	0.655061	3.67749	0.274945	68.6106	7780
myeloid	6	timen:acuity_maxn	model_vl	BCKDK	2.99473	5	0.000270084	0.0525437	0.518748	0.241143	0.796353	3.67282	0.259593	78.5592	7655
myeloid	6	timen:acuity_maxn	model_vl	EMC7	2.50845	4	0.000280278	0.053315	0.502999	0.233104	0.772894	3.66305	0.227528	72.7273	7808
myeloid	6	timen:acuity_maxn	model_vl	HIC2	0.759414	1	0.000287687	0.0535349	0.325849	0.150678	0.50102	3.65615	0.204948	53.5163	8088
myeloid	6	timen:acuity_maxn	model_vl	PLIN2	3.09956	5	0.000297509	0.0541846	0.515123	0.237526	0.79272	3.64727	0.175905	80.9605	7955
myeloid	6	timen:acuity_maxn	model_vl	ZC3HAV1	3.12369	5	0.000307597	0.0548548	0.502468	0.231033	0.773903	3.63842	0.147065	80.1029	8056
myeloid	6	timen:acuity_maxn	model_vl	ZEB2	5.34064	5	0.000316578	0.0553042	0.531075	0.243582	0.818568	3.63077	0.12218	91.9383	8106
myeloid	6	timen:acuity_maxn	model_vl	TAP2	2.12269	4	0.000332246	0.0554168	0.493439	0.225369	0.761508	3.6179	0.0804212	69.2967	8303
myeloid	6	timen:acuity_maxn	model_vl	FKBP8	4.55688	5	0.000334904	0.0554168	0.51794	0.236394	0.799485	3.61577	0.073535	89.0223	8314
myeloid	6	timen:acuity_maxn	model_vl	PTPRE	4.78765	5	0.00034205	0.0554168	0.529808	0.241361	0.818254	3.61013	0.0552926	90.3945	8366
myeloid	6	timen:acuity_maxn	model_vl	BTG2	2.52238	4	0.000343118	0.0554168	0.532619	0.242575	0.822663	3.6093	0.0525981	74.4425	8377
myeloid	6	timen:acuity_maxn	model_vl	HIF1A	4.8235	5	0.000364739	0.0575569	0.544949	0.246839	0.84306	3.59293	-0.000188591	91.2521	8559
myeloid	6	timen:acuity_maxn	model_vl	MRPL52	4.3119	5	0.000369817	0.0575569	0.530029	0.239781	0.820278	3.58922	-0.0121266	87.9931	8517
myeloid	6	timen:acuity_maxn	model_vl	ANKRD44	2.86674	4	0.000377195	0.0576569	0.504168	0.227672	0.780663	3.58391	-0.0291827	78.2161	8460
myeloid	6	timen:acuity_maxn	model_vl	MARK3	2.59695	4	0.000408616	0.0599556	0.484184	0.21704	0.751328	3.56234	-0.0982417	75.8148	8239
myeloid	6	timen:acuity_maxn	model_vl	GPANK1	1.93607	3	0.000409842	0.0599556	0.461017	0.206598	0.715437	3.56153	-0.100827	67.9245	8251
myeloid	6	timen:acuity_maxn	model_vl	TLN1	5.12009	5	0.000422273	0.0599556	0.498655	0.222838	0.774472	3.55345	-0.126603	92.4528	8122
myeloid	6	timen:acuity_maxn	model_vl	CXXC5	1.55152	3	0.000429428	0.0599556	0.43794	0.195395	0.680486	3.5489	-0.141094	65.6947	8133
myeloid	6	timen:acuity_maxn	model_vl	FAM20C	1.45671	3	0.000432473	0.0599556	0.395243	0.176227	0.614259	3.54698	-0.147188	64.6655	8160
myeloid	6	timen:acuity_maxn	model_vl	PSMB3	5.77858	5	0.000434257	0.0599556	0.424681	0.189278	0.660084	3.54586	-0.150738	94.6827	8109
myeloid	6	timen:acuity_maxn	model_vl	PCGF3	1.55525	3	0.000469908	0.0633824	0.40134	0.177521	0.625159	3.5244	-0.218752	66.0377	7969
myeloid	6	timen:acuity_maxn	model_vl	COX7B	5.29749	5	0.000473887	0.0633824	0.482061	0.21305	0.751072	3.52211	-0.226017	92.4528	7839
myeloid	6	timen:acuity_maxn	model_vl	LASP1	3.24248	5	0.000521049	0.0683338	0.498045	0.21805	0.77804	3.49614	-0.307735	80.6175	7509
myeloid	6	timen:acuity_maxn	model_vl	METTL22	2.00751	4	0.000526873	0.0683338	0.439875	0.192367	0.687383	3.49309	-0.317303	70.669	7611
myeloid	6	timen:acuity_maxn	model_vl	EZH1	1.41321	3	0.000535209	0.068379	0.385758	0.168432	0.603084	3.48878	-0.330816	62.2642	7714
myeloid	6	timen:acuity_maxn	model_vl	DCAF7	2.46547	4	0.000548012	0.068985	0.464039	0.202123	0.725954	3.48227	-0.351161	74.0995	7452
myeloid	6	timen:acuity_maxn	model_vl	PPP1R9B	3.17225	5	0.000587172	0.0728433	0.52114	0.225377	0.816903	3.46323	-0.410537	79.9314	7132
myeloid	6	timen:acuity_maxn	model_vl	CLTA	4.36848	5	0.000597861	0.0731098	0.520051	0.22448	0.815622	3.45823	-0.42605	87.8216	7070
myeloid	6	timen:acuity_maxn	model_vl	ITM2B	6.52086	5	0.000639582	0.0771101	0.445081	0.190742	0.69942	3.43951	-0.484033	96.5695	7116
myeloid	6	timen:acuity_maxn	model_vl	METTL4	0.56384	1	0.00067039	0.079702	0.229953	0.0980449	0.361861	3.4264	-0.524451		7760
myeloid	6	timen:acuity_maxn	model_vl	COX8A	6.77283	5	0.000683829	0.080186	0.338545	0.144031	0.53306	3.42086	-0.541496	98.1132	7319
myeloid	6	timen:acuity_maxn	model_vl	COMTD1	2.08527	4	0.000707894	0.0808557	0.438023	0.185639	0.690408	3.41118	-0.571191	71.8696	6878
myeloid	6	timen:acuity_maxn	model_vl	PLXNB2	3.58464	5	0.000708432	0.0808557	0.512332	0.217113	0.807551	3.41097	-0.571844	83.0189	6580
myeloid	6	timen:acuity_maxn	model_vl	SELENOS	3.06428	5	0.000739703	0.0819412	0.503452	0.212316	0.794588	3.39885	-0.608915	78.5592	6475
myeloid	6	timen:acuity_maxn	model_vl	PTGS2	0.637304	1	0.000743333	0.0819412	0.28188	0.118809	0.444952	3.39748	-0.613116		7388
myeloid	6	timen:acuity_maxn	model_vl	UBA52	7.95164	5	0.000756487	0.0819412	-0.174921	-0.276262	-0.0735795	-3.39255	-0.628165	99.8285	7833
myeloid	6	timen:acuity_maxn	model_vl	IRF2BP1	0.521397	1	0.00075828	0.0819412	0.227093	0.0954995	0.358686	3.39188	-0.630196		7584
myeloid	6	timen:acuity_maxn	model_vl	GON4L	2.00454	4	0.000765805	0.0819412	0.410163	0.172291	0.648034	3.3891	-0.638668	67.4099	6780
myeloid	6	timen:acuity_maxn	model_vl	CLPTM1	2.02976	4	0.000777085	0.0821216	0.426599	0.178894	0.674303	3.38498	-0.651209	70.8405	6672
myeloid	6	timen:acuity_maxn	model_vl	TCTA	1.21288	2	0.000795772	0.0825958	0.321016	0.134248	0.507784	3.37828	-0.671587	59.1767	7113
myeloid	6	timen:acuity_maxn	model_vl	NRROS	2.44188	4	0.000813387	0.0825958	0.488086	0.203595	0.772576	3.37209	-0.690357	73.5849	6247
myeloid	6	timen:acuity_maxn	model_vl	DMAP1	1.8165	3	0.000814672	0.0825958	0.399013	0.16641	0.631616	3.37164	-0.69171	69.1252	6682
myeloid	6	timen:acuity_maxn	model_vl	NSMCE1	2.31009	4	0.000827616	0.0825958	0.445668	0.185523	0.705813	3.36718	-0.705222	73.2419	6405
myeloid	6	timen:acuity_maxn	model_vl	CYP1B1	3.81199	5	0.000831903	0.0825958	0.566821	0.235813	0.897829	3.36572	-0.70965	80.789	5728
myeloid	6	timen:acuity_maxn	model_vl	SMG1	3.0246	5	0.000839466	0.0825958	0.484175	0.201215	0.767136	3.36316	-0.717407	79.7599	6169
myeloid	6	timen:acuity_maxn	model_vl	TAOK3	3.54811	5	0.000857155	0.0833778	0.50463	0.209196	0.800065	3.35724	-0.735275	83.8765	5979
myeloid	6	timen:acuity_maxn	model_vl	CALM1	6.61874	5	0.000874345	0.0840943	0.345856	0.143035	0.548677	3.35161	-0.752285	97.4271	6791
myeloid	6	timen:acuity_maxn	model_vl	PPM1M	2.48372	4	0.000894376	0.085065	0.458428	0.189073	0.727783	3.34516	-0.771685	73.928	6120
myeloid	6	timen:acuity_maxn	model_vl	IMPA2	2.38708	4	0.000920673	0.0866038	0.446468	0.183492	0.709444	3.33691	-0.796499	75.1286	6107
myeloid	6	timen:acuity_maxn	model_vl	IL1R2	1.86537	3	0.000945266	0.0866038	-0.598362	-0.951603	-0.245121	-3.32938	-0.819065	58.6621	5039
myeloid	6	timen:acuity_maxn	model_vl	EBP	1.14457	2	0.000947581	0.0866038	0.338253	0.138525	0.537981	3.32868	-0.821158	61.0635	6673
myeloid	6	timen:acuity_maxn	model_vl	ADAMTS2	1.07363	2	0.00103001	0.0866038	-0.386582	-0.616499	-0.156665	-3.30478	-0.892513	48.542	6186
myeloid	6	timen:acuity_maxn	model_vl	PCNX3	1.48042	3	0.00104107	0.0866038	0.34546	0.139809	0.55111	3.3017	-0.901647	63.9794	6425
myeloid	6	timen:acuity_maxn	model_vl	ACTN4	4.13605	5	0.00104581	0.0866038	0.492828	0.199334	0.786322	3.3004	-0.905529	86.7925	5382
myeloid	6	timen:acuity_maxn	model_vl	MTMR14	3.02018	5	0.00104947	0.0866038	0.483234	0.195365	0.771103	3.29939	-0.908519	78.9022	5432
myeloid	6	timen:acuity_maxn	model_vl	LATS1	1.21662	2	0.00106759	0.0866038	0.334725	0.135027	0.534423	3.29446	-0.923152	59.0051	6445
myeloid	6	timen:acuity_maxn	model_vl	MORC3	1.48586	3	0.00107039	0.0866038	0.36751	0.148202	0.586819	3.29371	-0.925387	63.4648	6229
myeloid	6	timen:acuity_maxn	model_vl	GMEB1	1.26046	2	0.00107709	0.0866038	0.360518	0.145264	0.575771	3.29191	-0.93072	61.7496	6257
myeloid	11	(Intercept)	model_vl	RPL28	10.5836	5	0	0	10.6498	10.5503	10.7493	210.29	1095.53	100	4
myeloid	11	(Intercept)	model_vl	RPS15	9.96763	5	0	0	10.1844	10.0884	10.2803	208.513	1091.94	100	6
myeloid	11	(Intercept)	model_vl	TMSB10	11.5056	5	0	0	11.3118	11.2014	11.4222	201.308	1076.96	100	2
myeloid	11	(Intercept)	model_vl	RPL41	11.0896	5	0	0	11.3529	11.2389	11.4669	195.653	1064.71	100	3
myeloid	11	(Intercept)	model_vl	ACTB	12.0541	5	0	0	11.9142	11.7933	12.0351	193.634	1060.22	100	1
myeloid	11	(Intercept)	model_vl	RPS19	9.89159	5	0	0	10.1199	10.0154	10.2244	190.3	1052.69	100	15
myeloid	11	(Intercept)	model_vl	RPL11	10.0487	5	0	0	10.3159	10.2093	10.4225	190.114	1052.26	100	9
myeloid	11	(Intercept)	model_vl	RPL18A	9.90186	5	0	0	10.2328	10.1246	10.3409	185.827	1042.31	100	14
myeloid	11	(Intercept)	model_vl	RPL19	10.0858	5	0	0	10.4338	10.3234	10.5443	185.6	1041.78	100	8
myeloid	11	(Intercept)	model_vl	FAU	9.55559	5	0	0	9.79343	9.6886	9.89826	183.529	1036.86	100	19
myeloid	11	(Intercept)	model_vl	RPL32	10.2143	5	0	0	10.5426	10.4296	10.6557	183.16	1035.98	100	7
myeloid	11	(Intercept)	model_vl	RPL29	9.50329	5	0	0	9.79512	9.68827	9.90197	180.098	1028.56	100	20
myeloid	11	(Intercept)	model_vl	RPS12	10.2588	5	0	0	10.6459	10.5234	10.7683	170.836	1005.16	100	13
myeloid	11	(Intercept)	model_vl	RPL35	8.91844	5	0	0	9.10644	9.00049	9.21239	168.854	999.956	100	35
myeloid	11	(Intercept)	model_vl	RPL30	10.02	5	0	0	10.2903	10.1705	10.41	168.847	999.936	100	18
myeloid	11	(Intercept)	model_vl	PTMA	9.56424	5	0	0	9.59432	9.48221	9.70644	168.12	998.009	100	25
myeloid	11	(Intercept)	model_vl	TMSB4X	11.207	5	0	0	11.1801	11.0492	11.311	167.806	997.173	100	5
myeloid	11	(Intercept)	model_vl	RPS9	9.28433	5	0	0	9.50121	9.38979	9.61264	167.52	996.41	100	29
myeloid	11	(Intercept)	model_vl	H3F3A	8.67624	5	0	0	8.80388	8.69982	8.90794	166.215	992.908	100	50
myeloid	11	(Intercept)	model_vl	RPL14	9.0247	5	0	0	9.27302	9.16334	9.38271	166.085	992.557	100	32
myeloid	11	(Intercept)	model_vl	RPS13	10.0374	5	0	0	10.431	10.3075	10.5544	166.009	992.352	100	17
myeloid	11	(Intercept)	model_vl	RPL18	9.33677	5	0	0	9.74522	9.62653	9.86391	161.305	979.436	100	27
myeloid	11	(Intercept)	model_vl	CFL1	9.36416	5	0	0	9.1886	9.07553	9.30167	159.652	974.791	100	40
myeloid	11	(Intercept)	model_vl	RPL10	10.4708	5	0	0	11.0068	10.8708	11.1428	158.952	972.807	100	12
myeloid	11	(Intercept)	model_vl	RPL12	9.58581	5	0	0	9.8897	9.76643	10.013	157.61	968.974	100	24
myeloid	11	(Intercept)	model_vl	RPS18	10.0279	5	0	0	10.4131	10.2824	10.5438	156.498	965.772	100	21
myeloid	11	(Intercept)	model_vl	COX4I1	8.21875	5	0	0	8.3672	8.26182	8.47258	155.99	964.298	100	66
myeloid	11	(Intercept)	model_vl	UBA52	8.62084	5	0	0	8.81151	8.70006	8.92296	155.322	962.353	100	53
myeloid	11	(Intercept)	model_vl	RPL8	9.56004	5	0	0	9.92823	9.80167	10.0548	154.122	958.837	100	28
myeloid	11	(Intercept)	model_vl	RPLP1	10.756	5	0	0	11.2324	11.0888	11.3759	153.698	957.585	100	11
myeloid	11	(Intercept)	model_vl	MYL6	8.85614	5	0	0	8.65276	8.54061	8.7649	151.582	951.282	100	61
myeloid	11	(Intercept)	model_vl	RPL13	10.0448	5	0	0	10.46	10.323	10.597	150	946.506	100	22
myeloid	11	(Intercept)	model_vl	RPL36	9.29524	5	0	0	9.41977	9.29422	9.54531	147.403	938.536	100	45
myeloid	11	(Intercept)	model_vl	RPS24	9.92707	5	0	0	10.3485	10.2102	10.4868	146.982	937.23	100	23
myeloid	11	(Intercept)	model_vl	SERF2	9.22373	5	0	0	8.97673	8.85621	9.09725	146.33	935.2	100	56
myeloid	11	(Intercept)	model_vl	RPLP2	9.01147	5	0	0	9.40054	9.27358	9.5275	145.463	932.482	100	47
myeloid	11	(Intercept)	model_vl	ARPC3	8.15965	5	0	0	8.11587	8.00614	8.22561	145.297	931.959	100	78
myeloid	11	(Intercept)	model_vl	PFN1	9.67099	5	0	0	9.55679	9.42674	9.68683	144.372	929.035	100	43
myeloid	11	(Intercept)	model_vl	EEF1A1	10.6474	5	0	0	11.1692	11.0172	11.3212	144.366	929.016	100	16
myeloid	11	(Intercept)	model_vl	RPS3	9.50479	5	0	0	9.91027	9.7749	10.0456	143.822	927.284	100	33
myeloid	11	(Intercept)	model_vl	RPL24	8.45022	5	0	0	8.83398	8.71297	8.95498	143.426	926.021	100	62
myeloid	11	(Intercept)	model_vl	RPL15	8.95245	5	0	0	9.4604	9.33031	9.59048	142.875	924.256	100	49
myeloid	11	(Intercept)	model_vl	RPL7A	9.31137	5	0	0	9.71285	9.579	9.8467	142.56	923.243	100	39
myeloid	11	(Intercept)	model_vl	NACA	8.67841	5	0	0	9.01018	8.88465	9.1357	141.019	918.254	100	59
myeloid	11	(Intercept)	model_vl	RPL22	8.63465	5	0	0	9.0165	8.89079	9.1422	140.918	917.927	100	58
myeloid	11	(Intercept)	model_vl	RPL35A	9.21586	5	0	0	9.62707	9.49221	9.76193	140.24	915.711	100	46
myeloid	11	(Intercept)	model_vl	RPS15A	9.77661	5	0	0	10.2076	10.064	10.3511	139.7	913.936	100	31
myeloid	11	(Intercept)	model_vl	RPS7	9.45454	5	0	0	9.85229	9.71316	9.99142	139.119	912.02	100	38
myeloid	11	(Intercept)	model_vl	RPS23	10.0491	5	0	0	10.5394	10.3885	10.6903	137.209	905.656	100	26
myeloid	11	(Intercept)	model_vl	GSTP1	8.61085	5	0	0	8.59252	8.46822	8.71682	135.804	900.91	100	73
myeloid	11	(Intercept)	model_vl	RPS8	9.88226	5	0	0	10.4691	10.3172	10.6211	135.374	899.446	100	30
myeloid	11	(Intercept)	model_vl	PPIA	8.73092	5	0	0	8.67049	8.54389	8.79709	134.55	896.629	100	71
myeloid	11	(Intercept)	model_vl	RACK1	8.68577	5	0	0	9.10124	8.96766	9.23482	133.856	894.241	100	64
myeloid	11	(Intercept)	model_vl	RPS14	9.68229	5	0	0	10.1918	10.0415	10.3421	133.241	892.115	100	36
myeloid	11	(Intercept)	model_vl	RPS28	9.91172	5	0	0	10.2384	10.087	10.3899	132.778	890.504	100	34
myeloid	11	(Intercept)	model_vl	RPL9	8.69902	5	0	0	9.17959	9.04327	9.31591	132.295	888.821	100	63
myeloid	11	(Intercept)	model_vl	BTF3	8.04613	5	0	0	8.31583	8.19168	8.43999	131.59	886.35	100	80
myeloid	11	(Intercept)	model_vl	ATP5MG	7.90877	5	0	0	8.02741	7.907	8.14782	130.97	884.163	100	88
myeloid	11	(Intercept)	model_vl	RPS27A	9.53267	5	0	0	10.0598	9.90865	10.211	130.754	883.4	100	42
myeloid	11	(Intercept)	model_vl	CD74	12.3345	5	0	0	12.2938	12.1078	12.4798	129.852	880.195	100	10
myeloid	11	(Intercept)	model_vl	RPL34	9.78162	5	0	0	10.2688	10.1132	10.4245	129.609	879.325	100	37
myeloid	11	(Intercept)	model_vl	RPL27	8.07118	5	0	0	8.38634	8.2583	8.51438	128.674	875.971	100	82
myeloid	11	(Intercept)	model_vl	ATP5MC2	8.18367	5	0	0	8.31998	8.19258	8.44739	128.296	874.608	100	83
myeloid	11	(Intercept)	model_vl	GAPDH	9.80061	5	0	0	9.83876	9.68656	9.99096	126.997	869.889	100	52
myeloid	11	(Intercept)	model_vl	EEF1D	7.54519	5	0	0	7.83225	7.71038	7.95412	126.256	867.171	100	96
myeloid	11	(Intercept)	model_vl	RPS4X	9.30168	5	0	0	10.1137	9.95611	10.2714	126.051	866.417	100	48
myeloid	11	(Intercept)	model_vl	RPS6	9.14659	5	0	0	9.69913	9.54641	9.85185	124.769	861.67	100	57
myeloid	11	(Intercept)	model_vl	EIF3K	7.48451	5	0	0	7.69109	7.56993	7.81225	124.711	861.453	100	101
myeloid	11	(Intercept)	model_vl	TPT1	9.34545	5	0	0	9.85736	9.70018	10.0145	123.203	855.799	100	55
myeloid	11	(Intercept)	model_vl	PFDN5	8.07722	5	0	0	8.37013	8.23589	8.50437	122.496	853.124	100	87
myeloid	11	(Intercept)	model_vl	RPL39	10.1488	5	0	0	10.4937	10.3224	10.665	120.35	844.899	100	44
myeloid	11	(Intercept)	model_vl	OAZ1	8.6318	5	0	0	8.37781	8.24079	8.51484	120.115	843.989	100	89
myeloid	11	(Intercept)	model_vl	RPS5	8.67494	5	0	0	9.14536	8.9949	9.29582	119.413	841.256	100	76
myeloid	11	(Intercept)	model_vl	RPL37	9.48256	5	0	0	9.83146	9.66957	9.99335	119.308	840.848	100	60
myeloid	11	(Intercept)	model_vl	RHOA	7.67717	5	0	0	7.60529	7.47931	7.73126	118.604	838.091	100	107
myeloid	11	(Intercept)	model_vl	B2M	11.1882	5	0	0	10.6521	10.4749	10.8292	118.137	836.254	100	41
myeloid	11	(Intercept)	model_vl	S100A10	9.39639	5	0	0	9.28643	9.13116	9.4417	117.499	833.729	100	72
myeloid	11	(Intercept)	model_vl	COX6B1	7.38443	5	0	0	7.28097	7.15875	7.40319	117.034	831.88	100	112
myeloid	11	(Intercept)	model_vl	RPL6	9.03704	5	0	0	9.50144	9.34151	9.66137	116.714	830.604	100	69
myeloid	11	(Intercept)	model_vl	H3F3B	9.00631	5	0	0	8.69278	8.54613	8.83943	116.451	829.549	100	86
myeloid	11	(Intercept)	model_vl	RPL36AL	7.28106	5	0	0	7.25921	7.13534	7.38308	115.132	824.238	100	113
myeloid	11	(Intercept)	model_vl	ACTG1	9.47919	5	0	0	9.55165	9.38788	9.71541	114.584	822.01	100	70
myeloid	11	(Intercept)	model_vl	ARHGDIB	7.80572	5	0	0	7.59034	7.45879	7.7219	113.349	816.952	100	109
myeloid	11	(Intercept)	model_vl	GABARAP	8.08922	5	0	0	8.11125	7.96947	8.25303	112.396	813.011	100	103
myeloid	11	(Intercept)	model_vl	RPS11	7.86105	5	0	0	8.34547	8.19926	8.49168	112.134	811.92	100	97
myeloid	11	(Intercept)	model_vl	CLIC1	7.98666	5	0	0	7.70993	7.57458	7.84528	111.908	810.979	100	108
myeloid	11	(Intercept)	model_vl	RPS16	8.40052	5	0	0	8.96251	8.80441	9.12061	111.37	808.727	100	84
myeloid	11	(Intercept)	model_vl	RPL21	8.5873	5	0	0	9.14132	8.97951	9.30312	110.992	807.138	100	79
myeloid	11	(Intercept)	model_vl	S100A6	10.1772	5	0	0	9.87689	9.70145	10.0523	110.604	805.503	100	68
myeloid	11	(Intercept)	model_vl	CORO1A	7.90678	5	0	0	7.72803	7.58926	7.8668	109.407	800.416	100	111
myeloid	11	(Intercept)	model_vl	RPL10A	8.18365	5	0	0	8.67733	8.52033	8.83433	108.582	796.878	100	92
myeloid	11	(Intercept)	model_vl	VAMP8	7.00197	5	0	0	6.87554	6.75077	7.00031	108.258	795.485	100	128
myeloid	11	(Intercept)	model_vl	RPS3A	9.49871	5	0	0	10.1904	10.0044	10.3764	107.625	792.741	100	65
myeloid	11	(Intercept)	model_vl	CHCHD2	7.24597	5	0	0	7.25114	7.11752	7.38476	106.61	788.311	100	119
myeloid	11	(Intercept)	model_vl	HLA-DRA	10.8518	5	0	0	11.1291	10.922	11.3362	105.566	783.709	100	51
myeloid	11	(Intercept)	model_vl	FTH1	10.6604	5	0	0	10.814	10.6123	11.0157	105.34	782.71	100	54
myeloid	11	(Intercept)	model_vl	VIM	9.68408	5	0	0	9.81117	9.6274	9.99494	104.888	780.696	100	77
myeloid	11	(Intercept)	model_vl	EIF1	8.48162	5	0	0	8.9678	8.79833	9.13728	103.958	776.535	99.8553	91
myeloid	11	(Intercept)	model_vl	TPI1	7.37129	5	0	0	7.25105	7.11255	7.38954	102.856	771.551	100	123
myeloid	11	(Intercept)	model_vl	MT-CO2	10.1526	5	0	0	10.3373	10.1397	10.5348	102.795	771.274	99.8553	67
myeloid	11	sex_n	model_vl	RPS4Y1	4.14582	5	6.04485e-194	5.78069e-190	5.74584	5.51301	5.97867	48.4819	411.806	76.9899	1
myeloid	11	sex_n	model_vl	XIST	1.88944	3	2.34657e-154	1.12201e-150	-3.32792	-3.49696	-3.15888	-38.6763	329.056	60.3473	2
myeloid	11	sex_n	model_vl	EIF1AY	1.56419	2	2.45141e-130	7.81429e-127	2.62763	2.47248	2.78277	33.2737	277.663	55.4269	3
myeloid	11	sex_n	model_vl	DDX3Y	1.51974	2	4.17964e-128	9.99247e-125	2.51366	2.36305	2.66427	32.7885	272.85	56.8741	4
myeloid	11	sex_n	model_vl	UTY	1.2675	2	6.80374e-119	1.30128e-115	2.11139	1.97676	2.24601	30.8119	252.921	54.7033	5
myeloid	11	sex_n	model_vl	KDM5D	0.76837	1	3.15934e-65	5.03546e-62	1.22354	1.10207	1.345	19.7895	135.164	47.3227	6
myeloid	11	sex_n	model_vl	ZFY	0.703934	1	7.47251e-54	9.06994e-51	1.11883	0.99279	1.24486	17.4397	109.929	44.2836	7
myeloid	11	sex_n	model_vl	RPS4X	9.30168	5	7.58752e-54	9.06994e-51	-0.526903	-0.586264	-0.467543	-17.4383	109.915	100	9
myeloid	11	sex_n	model_vl	TTTY15	0.649463	1	2.3533e-51	2.50052e-48	1.03913	0.918433	1.15982	16.9144	104.377	44.8625	8
myeloid	11	sex_n	model_vl	EIF1AX	4.34974	5	6.84244e-23	6.54343e-20	-0.636956	-0.75799	-0.515923	-10.3389	40.9889	98.5528	10
myeloid	11	sex_n	model_vl	PRKX	2.35585	3	2.01535e-08	1.75207e-05	-0.498539	-0.670353	-0.326725	-5.70048	8.92126	90.3039	11
myeloid	11	sex_n	model_vl	SMC1A	3.34714	4	1.49245e-07	0.000118936	-0.422235	-0.577942	-0.266527	-5.32741	7.01967	96.3821	12
myeloid	11	sex_n	model_vl	JPX	2.69736	4	4.47126e-07	0.000328913	-0.438717	-0.607273	-0.270161	-5.11342	5.98081	92.33	13
myeloid	11	sex_n	model_vl	DDX3X	4.21914	5	5.29554e-07	0.000361723	-0.343207	-0.475941	-0.210472	-5.07975	5.82085	98.8423	15
myeloid	11	sex_n	model_vl	FAM20A	1.24864	2	2.00347e-06	0.00127728	0.441513	0.261112	0.621914	4.80813	4.56539	69.8987	14
myeloid	11	sex_n	model_vl	ARSD	1.60504	2	9.49864e-06	0.00567722	-0.37942	-0.546063	-0.212776	-4.47304	3.10357	81.9103	34
myeloid	11	sex_n	model_vl	SPSB2	0.784897	1	2.65694e-05	0.0143281	0.297155	0.159451	0.434859	4.23943	2.14218	60.9262	1966
myeloid	11	sex_n	model_vl	EIF2S3	4.63308	5	2.69691e-05	0.0143281	-0.248907	-0.364348	-0.133467	-4.23595	2.12825	99.1317	3220
myeloid	11	sex_n	model_vl	BMI1	0.881155	1	3.56708e-05	0.0179537	0.304764	0.161199	0.448328	4.1705	1.86769	66.7149	2749
myeloid	11	sex_n	model_vl	KDM6A	1.72125	3	6.32812e-05	0.0269169	-0.340334	-0.506098	-0.174569	-4.03353	1.3347	85.2388	4094
myeloid	11	sex_n	model_vl	KDM5C	2.01878	3	6.54001e-05	0.0269169	-0.342302	-0.509355	-0.175248	-4.02554	1.30413	87.9884	4182
myeloid	11	sex_n	model_vl	SAMD1	1.4783	2	6.61554e-05	0.0269169	0.336629	0.17223	0.501027	4.02275	1.29347	80.7525	4295
myeloid	11	sex_n	model_vl	ZRSR2	2.33128	3	6.73684e-05	0.0269169	-0.352356	-0.524625	-0.180088	-4.01834	1.27661	90.0145	4146
myeloid	11	sex_n	model_vl	GIGYF1	0.886351	1	6.75525e-05	0.0269169	0.298926	0.152755	0.445096	4.01768	1.27408	65.123	4940
myeloid	11	sex_n	model_vl	THUMPD2	1.4752	2	9.23788e-05	0.0353367	0.331971	0.166482	0.497461	3.94095	0.983909	80.4631	5561
myeloid	11	sex_n	model_vl	CDKN2C	0.973691	1	0.000129495	0.0461286	0.294846	0.144654	0.445038	3.85673	0.671417	68.1621	7075
myeloid	11	sex_n	model_vl	S100B	1.9228	3	0.000130239	0.0461286	0.594539	0.291572	0.897506	3.85529	0.666127	76.1216	4768
myeloid	11	sex_n	model_vl	CD99	6.21424	5	0.00014354	0.049024	0.190647	0.0928743	0.28842	3.83074	0.576285	99.8553	8176
myeloid	11	sex_n	model_vl	DBNDD2	2.12758	3	0.000153047	0.0494072	0.36285	0.17597	0.549729	3.81448	0.517065	87.8437	7190
myeloid	11	sex_n	model_vl	ADAP1	1.4996	2	0.000154995	0.0494072	0.319425	0.154772	0.484079	3.81127	0.505393	80.6078	7530
myeloid	11	sex_n	model_vl	UBA1	3.93072	5	0.000171697	0.0529659	-0.257511	-0.391164	-0.123857	-3.78518	0.410957	98.2634	8226
myeloid	11	sex_n	model_vl	KCTD18	1.30445	2	0.000191437	0.0571255	0.30379	0.144946	0.462635	3.75727	0.310612	78.437	8374
myeloid	11	sex_n	model_vl	ULK3	1.31469	2	0.000197129	0.0571255	0.307865	0.146566	0.469164	3.74973	0.283612	76.411	8458
myeloid	11	sex_n	model_vl	TP53I3	2.30941	3	0.000211142	0.0593869	0.341315	0.161641	0.520989	3.732	0.220343	88.4226	8591
myeloid	11	sex_n	model_vl	SDSL	2.09888	3	0.000236885	0.0647237	0.336309	0.157842	0.514776	3.70213	0.114432	86.9754	9064
myeloid	11	sex_n	model_vl	MFN2	1.40081	2	0.000266935	0.0701944	0.293457	0.136406	0.450508	3.67092	0.00457584	80.1737	9539
myeloid	11	sex_n	model_vl	IKBKE	1.4619	2	0.000271588	0.0701944	0.337705	0.15675	0.518661	3.66638	-0.011309	78.0029	9503
myeloid	11	sex_n	model_vl	ILVBL	1.68179	3	0.000290384	0.0730774	0.303864	0.140256	0.467471	3.64878	-0.0728083	83.5022	9280
myeloid	11	sex_n	model_vl	PADI4	0.973282	1	0.000304149	0.074579	0.283286	0.130245	0.436326	3.63655	-0.115353	67.5832	9131
myeloid	11	sex_n	model_vl	NRM	2.51142	4	0.000320729	0.0758221	0.314331	0.14386	0.484802	3.62249	-0.164091	91.8958	8899
myeloid	11	sex_n	model_vl	NAGA	3.66295	5	0.000325076	0.0758221	0.295069	0.134886	0.455252	3.61892	-0.17645	95.8032	8891
myeloid	11	sex_n	model_vl	TP53I11	0.678976	1	0.000358725	0.0816782	0.232216	0.105234	0.359199	3.59269	-0.266824	59.479	8790
myeloid	11	sex_n	model_vl	CFD	4.00302	5	0.000370206	0.082332	0.393268	0.177713	0.608824	3.58427	-0.295714	95.9479	8116
myeloid	11	sex_n	model_vl	PLCD1	1.69372	3	0.000388764	0.0844944	0.325608	0.146483	0.504733	3.57116	-0.340555	83.2127	8164
myeloid	11	sex_n	model_vl	SCML1	1.67233	3	0.000416888	0.0872775	0.318989	0.142577	0.495401	3.55237	-0.40455	84.6599	7944
myeloid	11	sex_n	model_vl	BSCL2	1.48256	2	0.000419823	0.0872775	0.302794	0.135249	0.470339	3.55048	-0.410975	79.7395	8001
myeloid	11	sex_n	model_vl	SPHK1	1.49491	2	0.000430434	0.0875797	0.324278	0.144504	0.504052	3.54374	-0.433837	79.0159	7799
myeloid	11	sex_n	model_vl	TOB2	1.34476	2	0.000444261	0.0885097	0.308922	0.137247	0.480597	3.53519	-0.462784	75.398	7777
myeloid	11	sex_n	model_vl	ALDH3A2	1.91705	3	0.000464261	0.0906068	0.299541	0.132515	0.466567	3.52326	-0.503089	86.3965	7675
myeloid	11	sex_n	model_vl	NPL	0.801061	1	0.000486801	0.092077	0.263498	0.11603	0.410965	3.51037	-0.546462	61.5051	7759
myeloid	11	sex_n	model_vl	DOCK1	0.740757	1	0.000491052	0.092077	0.250111	0.110041	0.390181	3.508	-0.554415	58.1766	7824
myeloid	11	sex_n	model_vl	GANAB	2.55229	4	0.000517083	0.0950935	0.289168	0.126571	0.451764	3.4939	-0.601647	92.1852	7353
myeloid	11	sex_n	model_vl	ERLIN1	1.0703	2	0.000545719	0.0984662	0.283668	0.123487	0.443848	3.47914	-0.65091	70.3329	7226
myeloid	11	sex_n	model_vl	AC005261.1	0.578791	1	0.000563397	0.0984884	0.21784	0.0945207	0.34116	3.47039	-0.680036	53.6903	7707
myeloid	11	sex_n	model_vl	TCAF2	0.50348	1	0.00056644	0.0984884	0.207943	0.090176	0.32571	3.4689	-0.684956	48.191	7784
myeloid	11	sex_n	model_vl	FAH	2.1583	3	0.000583636	0.0996663	0.287727	0.124387	0.451067	3.46067	-0.712269	90.7381	6988
myeloid	11	sex_n	model_vl	F13A1	3.60287	4	0.000606395	0.101736	0.411857	0.177335	0.646379	3.45012	-0.747194	93.1983	5765
myeloid	11	sex_n	model_vl	MAFB	4.49512	5	0.000630258	0.103916	0.416749	0.178705	0.654794	3.43944	-0.782418	96.0926	5567
myeloid	11	sex_n	model_vl	TRMU	1.28708	2	0.000711845	0.115379	0.267836	0.113329	0.422343	3.40559	-0.893427	77.2793	6578
myeloid	11	sex_n	model_vl	SQOR	3.09412	4	0.000727401	0.115936	0.298486	0.125992	0.47098	3.39955	-0.913125	94.9349	6173
myeloid	11	sex_n	model_vl	C1QA	3.58958	4	0.000761508	0.119382	0.592364	0.248741	0.935987	3.38671	-0.954866	87.9884	2798
myeloid	11	sex_n	model_vl	TMCO3	1.92332	3	0.0007826	0.120062	0.303503	0.127045	0.479961	3.37904	-0.979744	86.2518	5877
myeloid	11	sex_n	model_vl	RNF26	1.22468	2	0.000790957	0.120062	0.268762	0.112365	0.42516	3.37605	-0.989415	75.2533	6251
myeloid	11	sex_n	model_vl	NSUN3	0.879547	1	0.000925246	0.138252	0.233081	0.0956413	0.370521	3.3317	-1.13206	68.0174	6275
myeloid	11	sex_n	model_vl	MAPK6	2.09032	3	0.00100129	0.143275	0.30074	0.122197	0.479283	3.30918	-1.20381	88.5673	5126
myeloid	11	sex_n	model_vl	TMCC1	0.910074	1	0.00100975	0.143275	0.249222	0.101157	0.397288	3.30677	-1.21145	67.7279	5829
myeloid	11	sex_n	model_vl	AL450998.2	1.9565	3	0.00103976	0.143275	0.278327	0.112549	0.444104	3.29838	-1.23804	88.1331	5332
myeloid	11	sex_n	model_vl	ZNF589	0.517691	1	0.00104127	0.143275	0.209232	0.084593	0.33387	3.29796	-1.23935	48.3357	6341
myeloid	11	sex_n	model_vl	AFF3	2.31042	3	0.00104506	0.143275	0.31367	0.126759	0.500582	3.29692	-1.24265	87.9884	4830
myeloid	11	sex_n	model_vl	GTF2E2	3.03909	4	0.00105591	0.143275	0.285686	0.115297	0.456076	3.29396	-1.25202	93.9219	5182
myeloid	11	sex_n	model_vl	PSMA3-AS1	3.13134	4	0.00106374	0.143275	0.245237	0.098878	0.391596	3.29184	-1.25872	96.5268	5754
myeloid	11	sex_n	model_vl	PLXND1	1.99099	3	0.00112654	0.149626	0.313358	0.125401	0.501314	3.27533	-1.31076	85.6729	4594
myeloid	11	sex_n	model_vl	WDYHV1	1.43379	2	0.00117659	0.154133	0.268026	0.106641	0.429411	3.26277	-1.35017	79.7395	5127
myeloid	11	sex_n	model_vl	KLHL2	0.976054	1	0.00119571	0.154521	0.253204	0.100526	0.405883	3.2581	-1.36478	68.3068	5320
myeloid	11	sex_n	model_vl	STAB1	2.66406	4	0.00122936	0.156752	0.348984	0.138031	0.559937	3.25005	-1.38992	91.1722	3750
myeloid	11	sex_n	model_vl	EID2B	0.858809	1	0.00125047	0.157345	0.228058	0.0899915	0.366124	3.24511	-1.40534	66.2808	5614
myeloid	11	sex_n	model_vl	TBC1D23	1.66416	3	0.00126708	0.157365	0.274973	0.108307	0.441638	3.24127	-1.4173	83.7916	4831
myeloid	11	sex_n	model_vl	GNPAT	2.6405	4	0.00134108	0.160486	0.261252	0.10209	0.420414	3.22472	-1.46868	92.7641	4907
myeloid	11	sex_n	model_vl	ICA1	0.689772	1	0.00136312	0.160486	0.215263	0.0839249	0.346601	3.21996	-1.48343	57.3082	5626
myeloid	11	sex_n	model_vl	RHOQ	2.21103	3	0.00136851	0.160486	0.281443	0.109665	0.453221	3.2188	-1.487	88.2779	4524
myeloid	11	sex_n	model_vl	REXO4	1.39659	2	0.00137384	0.160486	0.268707	0.104644	0.43277	3.21766	-1.49052	78.1476	4723
myeloid	11	sex_n	model_vl	RAB30-AS1	1.49066	2	0.00138821	0.160486	0.276119	0.107371	0.444866	3.21462	-1.49993	80.7525	4561
myeloid	11	sex_n	model_vl	FTL	10.5463	5	0.0013929	0.160486	0.131544	0.0511273	0.211961	3.21363	-1.50298	100	7079
myeloid	11	sex_n	model_vl	CREG1	3.65594	5	0.00145517	0.164891	0.290198	0.11208	0.468316	3.20079	-1.54253	96.3821	4164
myeloid	11	sex_n	model_vl	HELZ	2.93278	4	0.00147467	0.164891	0.260986	0.100601	0.42137	3.19688	-1.55456	94.7902	4644
myeloid	11	sex_n	model_vl	SPHK2	1.14264	2	0.00148286	0.164891	0.245846	0.0946884	0.397003	3.19525	-1.55957	74.2402	4909
myeloid	11	sex_n	model_vl	PDLIM7	2.54554	4	0.0015127	0.166275	0.287055	0.110235	0.463874	3.18938	-1.57757	92.0405	4114
myeloid	11	sex_n	model_vl	AC008124.1	1.41716	2	0.00158281	0.172005	0.270869	0.103317	0.438422	3.176	-1.6185	78.7265	4264
myeloid	11	sex_n	model_vl	TMEM44-AS1	1.20626	2	0.00161979	0.173555	0.249081	0.0946737	0.403488	3.16916	-1.63935	75.1085	4620
myeloid	11	sex_n	model_vl	FAM189B	1.15647	2	0.00163337	0.173555	0.243433	0.0924091	0.394457	3.16668	-1.64689	73.5166	4715
myeloid	11	sex_n	model_vl	RFLNB	1.10737	2	0.00168807	0.175709	0.257663	0.0973155	0.41801	3.1569	-1.67661	69.8987	4348
myeloid	11	sex_n	model_vl	SEPT11	2.06131	3	0.00170502	0.175709	0.293129	0.110539	0.47572	3.15393	-1.68563	88.1331	3635
myeloid	11	sex_n	model_vl	MRPS23	3.48649	4	0.00170877	0.175709	0.256064	0.0965285	0.4156	3.15328	-1.68761	95.369	4347
myeloid	11	sex_n	model_vl	CYBC1	4.08185	5	0.00175086	0.177541	0.250128	0.0939317	0.406324	3.14603	-1.70956	97.3951	4403
myeloid	11	sex_n	model_vl	DHRS4-AS1	1.00499	1	0.00178804	0.177541	0.245534	0.0919003	0.399168	3.13976	-1.72851	70.1881	4438
myeloid	11	sex_n	model_vl	IFT27	2.48404	4	0.00180187	0.177541	0.26527	0.0991654	0.431375	3.13746	-1.73546	91.7511	4008
myeloid	11	sex_n	model_vl	FOLR3	0.917429	1	0.00184683	0.177541	0.317897	0.11837	0.517424	3.13008	-1.75767	58.0318	2878
myeloid	11	sex_n	model_vl	TIAL1	3.60896	5	0.00189861	0.177541	0.236292	0.0875904	0.384993	3.1218	-1.78259	96.5268	4490
myeloid	11	sex_n	model_vl	LAIR1	2.23204	3	0.00190963	0.177541	0.31937	0.118274	0.520466	3.12006	-1.7878	88.2779	2731
myeloid	11	sex_n	model_vl	ATP2B1-AS1	3.65347	5	0.00191502	0.177541	0.311078	0.11515	0.507005	3.11921	-1.79034	95.8032	2902
myeloid	11	age_n	model_vl	UTS2	0.763678	1	3.8972e-07	0.00372689	-0.494511	-0.683498	-0.305524	-5.14062	4.67227	33.864	1
myeloid	11	age_n	model_vl	POMZP3	0.648352	1	1.81296e-05	0.0866867	0.27455	0.14991	0.399191	4.32747	1.81405	54.2692	1287
myeloid	11	age_n	model_vl	AC064805.1	2.21247	3	3.22777e-05	0.102891	-0.407144	-0.597862	-0.216426	-4.19399	1.38749	85.8177	618
myeloid	11	age_n	model_vl	CFD	4.00302	5	6.20059e-05	0.148241	0.412926	0.21205	0.613802	4.03846	0.905975	95.9479	2921
myeloid	11	age_n	model_vl	TSC22D3	5.90674	5	0.000177279	0.276142	0.250615	0.120259	0.380971	3.77699	0.134535	99.8553	8909
myeloid	11	age_n	model_vl	ARL4C	4.28275	5	0.000186406	0.276142	-0.32143	-0.489193	-0.153668	-3.76412	0.0977877	97.3951	8954
myeloid	11	age_n	model_vl	EXTL3	0.803569	1	0.000202133	0.276142	0.245811	0.116801	0.37482	3.74326	0.0385246	63.097	9391
myeloid	11	age_n	model_vl	HLA-DQA2	5.22984	5	0.00026158	0.312687	-1.01643	-1.55961	-0.473248	-3.67623	-0.149896	87.699	6642
myeloid	11	age_n	model_vl	WAC-AS1	2.49382	4	0.000342866	0.361829	0.310901	0.14146	0.480342	3.60475	-0.347287	90.8828	7503
myeloid	11	age_n	model_vl	CLECL1	2.60547	4	0.00041411	0.361829	-0.352796	-0.547806	-0.157787	-3.55418	-0.484761	90.3039	6283
myeloid	11	age_n	model_vl	LITAF	5.64787	5	0.0004162	0.361829	-0.205033	-0.31841	-0.0916569	-3.55282	-0.488425	99.4211	7664
myeloid	11	age_n	model_vl	AC009506.1	0.765514	1	0.000459445	0.366139	0.225091	0.0996799	0.350503	3.52609	-0.560322	62.9522	7127
myeloid	11	age_n	model_vl	HIST1H2BF	0.504468	1	0.000604428	0.444627	-0.197855	-0.310489	-0.0852204	-3.45101	-0.759486	44.7178	6687
myeloid	11	age_n	model_vl	E2F3	1.69847	3	0.000670147	0.446622	0.271511	0.115654	0.427369	3.42241	-0.834312	84.2258	5263
myeloid	11	age_n	model_vl	AC004556.1	1.04079	2	0.000700546	0.446622	-0.388444	-0.612233	-0.164655	-3.41005	-0.866451	45.4414	3492
myeloid	11	age_n	model_vl	C2orf69	1.20916	2	0.000786436	0.446661	-0.247841	-0.391995	-0.103687	-3.37766	-0.950173	75.6874	5088
myeloid	11	age_n	model_vl	RASA3	1.05515	2	0.000951047	0.446661	0.235972	0.0964997	0.375444	3.32387	-1.08755	71.9247	4757
myeloid	11	age_n	model_vl	FAAH	0.632288	1	0.000953351	0.446661	0.215497	0.0881004	0.342894	3.32318	-1.0893	54.2692	5107
myeloid	11	age_n	model_vl	LMNA	4.79807	5	0.000989447	0.446661	0.370434	0.150741	0.590127	3.31258	-1.11613	96.5268	2353
myeloid	11	age_n	model_vl	MBD2	2.9394	4	0.00102183	0.446661	0.253321	0.102665	0.403977	3.30336	-1.13937	94.9349	4243
myeloid	11	age_n	model_vl	DCXR	4.97949	5	0.00105286	0.446661	-0.185824	-0.296625	-0.0750223	-3.29479	-1.16095	98.8423	5441
myeloid	11	age_n	model_vl	LINC00937	1.42158	2	0.00106769	0.446661	0.28234	0.113783	0.450896	3.29077	-1.17104	76.8452	3590
myeloid	11	age_n	model_vl	SLC25A37	3.42609	4	0.00110128	0.446661	0.249072	0.0999725	0.398172	3.28186	-1.19338	96.3821	4092
myeloid	11	age_n	model_vl	ZC3H15	5.07332	5	0.00112097	0.446661	-0.138577	-0.221661	-0.0554927	-3.27675	-1.20616	99.5658	6370
myeloid	11	age_n	model_vl	RPS16	8.40052	5	0.00127088	0.481241	0.091514	0.0360309	0.146997	3.2404	-1.29658	100	7289
myeloid	11	age_n	model_vl	TSPAN32	3.02354	4	0.00135676	0.481241	-0.250152	-0.402713	-0.0975921	-3.22132	-1.34363	94.0666	3497
myeloid	11	age_n	model_vl	MAP3K11	3.52356	4	0.00135873	0.481241	-0.221352	-0.356365	-0.0863382	-3.2209	-1.34468	96.5268	4087
myeloid	11	age_n	model_vl	LILRA6	2.42602	3	0.00141791	0.484267	-0.329379	-0.531066	-0.127692	-3.20841	-1.37534	88.5673	1832
myeloid	11	age_n	model_vl	IRS2	1.74428	3	0.00150444	0.490416	0.323708	0.124412	0.523004	3.19099	-1.41792	80.1737	1756
myeloid	11	age_n	model_vl	HLA-DQB2	2.32626	3	0.00153848	0.490416	-0.371382	-0.600503	-0.142261	-3.18439	-1.43399	79.3054	908
myeloid	11	age_n	model_vl	VAPB	1.18635	2	0.00169832	0.503352	0.232321	0.0876618	0.37698	3.1551	-1.50494	75.398	3283
myeloid	11	age_n	model_vl	SDC2	0.695813	1	0.0017083	0.503352	0.237183	0.0894147	0.384951	3.15336	-1.50915	50.3618	3175
myeloid	11	age_n	model_vl	HIST1H2AM	0.658777	1	0.00177448	0.503352	-0.208818	-0.339384	-0.0782524	-3.14203	-1.53641	53.835	3737
myeloid	11	age_n	model_vl	DDIT3	2.38747	3	0.0017896	0.503352	-0.268245	-0.436103	-0.100387	-3.1395	-1.54249	91.1722	2346
myeloid	11	age_n	model_vl	DCTN4	2.7768	4	0.00187499	0.5123	-0.249626	-0.406531	-0.092722	-3.12555	-1.5759	93.7771	2624
myeloid	11	age_n	model_vl	GPER1	0.525642	1	0.0019867	0.52008	0.185898	0.068397	0.3034	3.10816	-1.61735	45.0072	4048
myeloid	11	age_n	model_vl	SAMHD1	7.40451	5	0.00203565	0.52008	-0.177898	-0.290608	-0.0651872	-3.10083	-1.63477	99.7106	4199
myeloid	11	age_n	model_vl	TXNIP	6.25142	5	0.00206892	0.52008	0.178394	0.0651902	0.291597	3.09593	-1.64638	99.4211	4145
myeloid	11	age_n	model_vl	TMEM209	1.00047	1	0.00215325	0.52008	0.222786	0.0808582	0.364713	3.08384	-1.67496	70.6223	2932
myeloid	11	age_n	model_vl	NUBPL	0.993352	1	0.00223832	0.52008	-0.22831	-0.374314	-0.0823064	-3.07208	-1.70266	67.1491	2694
myeloid	11	age_n	model_vl	HMGB2	4.63398	5	0.00225336	0.52008	0.250612	0.09024	0.410984	3.07004	-1.70745	98.1187	2164
myeloid	11	age_n	model_vl	AEN	1.22146	2	0.00238124	0.52008	0.230775	0.0822831	0.379267	3.05321	-1.74689	74.8191	2484
myeloid	11	age_n	model_vl	MYLIP	1.7816	3	0.00238973	0.52008	-0.254942	-0.419043	-0.0908414	-3.05213	-1.74943	83.9363	1923
myeloid	11	age_n	model_vl	RFX2	1.03828	2	0.00244306	0.52008	0.229019	0.0812774	0.37676	3.04537	-1.7652	68.3068	2471
myeloid	11	age_n	model_vl	EBAG9	2.33763	3	0.00248677	0.52008	0.245853	0.0869685	0.404738	3.03994	-1.77786	90.8828	2031
myeloid	11	age_n	model_vl	CAST	5.21241	5	0.00254778	0.52008	0.17982	0.0633245	0.296315	3.0325	-1.79515	98.8423	3708
myeloid	11	age_n	model_vl	GRWD1	1.70518	3	0.00264567	0.52008	-0.241849	-0.399132	-0.0845667	-3.0209	-1.82205	82.1997	1982
myeloid	11	age_n	model_vl	SCFD1	2.68308	4	0.00274217	0.52008	-0.235448	-0.38913	-0.0817658	-3.00984	-1.84759	93.343	2065
myeloid	11	age_n	model_vl	ZNF410	1.17465	2	0.00288436	0.52008	-0.228341	-0.378163	-0.078518	-2.99417	-1.88361	75.2533	2126
myeloid	11	age_n	model_vl	TRIM24	0.840077	1	0.00291118	0.52008	0.209215	0.0718093	0.34662	2.9913	-1.89021	63.5311	2589
myeloid	11	age_n	model_vl	ADI1	4.31632	5	0.00294131	0.52008	-0.178949	-0.296604	-0.0612954	-2.9881	-1.89754	98.6975	3439
myeloid	11	age_n	model_vl	CD48	5.942	5	0.00301947	0.52008	-0.125137	-0.207636	-0.0426375	-2.97993	-1.91621	99.7106	5026
myeloid	11	age_n	model_vl	FCGR3A	0.708158	1	0.00303712	0.52008	0.238801	0.08127	0.396332	2.97811	-1.92036	49.6382	1760
myeloid	11	age_n	model_vl	CAT	5.02319	5	0.00313494	0.52008	-0.181529	-0.301679	-0.0613796	-2.96822	-1.94292	98.987	3237
myeloid	11	age_n	model_vl	SAMSN1	2.98915	4	0.00317945	0.52008	0.281883	0.0950339	0.468731	2.9638	-1.95294	94.5007	752
myeloid	11	age_n	model_vl	TPGS2	2.60072	4	0.00318849	0.52008	0.233402	0.0786429	0.388162	2.96292	-1.95496	91.8958	1788
myeloid	11	age_n	model_vl	RAB13	3.22185	4	0.00325343	0.52008	0.247594	0.0830736	0.412114	2.9566	-1.9693	94.356	1416
myeloid	11	age_n	model_vl	CYB5A	3.08922	4	0.00328314	0.52008	-0.224441	-0.373721	-0.0751614	-2.95374	-1.97576	95.369	1950
myeloid	11	age_n	model_vl	SKP1	6.12063	5	0.00333625	0.52008	-0.0807939	-0.134623	-0.0269646	-2.9487	-1.98717	100	6492
myeloid	11	age_n	model_vl	BTG1	5.6029	5	0.00339706	0.52008	0.193223	0.0642385	0.322207	2.94302	-2.00001	99.2764	2730
myeloid	11	age_n	model_vl	SCML1	1.67233	3	0.00340415	0.52008	-0.246219	-0.410617	-0.0818211	-2.94236	-2.00149	84.6599	1349
myeloid	11	age_n	model_vl	ZNF487	1.66234	3	0.00344134	0.52008	0.249269	0.0826406	0.415897	2.93894	-2.00921	81.9103	1254
myeloid	11	age_n	model_vl	IL13RA1	4.00738	5	0.00345561	0.52008	0.236728	0.0784126	0.395043	2.93763	-2.01214	97.1056	1533
myeloid	11	age_n	model_vl	NBPF12	1.23822	2	0.00348062	0.52008	0.231213	0.0764659	0.385959	2.93536	-2.01727	75.6874	1664
myeloid	11	age_n	model_vl	CPSF6	3.35433	4	0.00357284	0.520854	-0.199555	-0.333491	-0.0656194	-2.9271	-2.03584	96.5268	2447
myeloid	11	age_n	model_vl	F11R	1.07	2	0.00369359	0.520854	-0.21456	-0.359087	-0.0700336	-2.91657	-2.05943	72.0695	1972
myeloid	11	age_n	model_vl	SP140	2.49999	4	0.0037647	0.520854	-0.255206	-0.427469	-0.082943	-2.91052	-2.07296	90.4486	944
myeloid	11	age_n	model_vl	YIF1B	5.3722	5	0.0038868	0.520854	-0.112198	-0.188196	-0.0361996	-2.90036	-2.09559	99.5658	5096
myeloid	11	age_n	model_vl	C5AR1	1.21182	2	0.00397943	0.520854	0.27278	0.0875302	0.45803	2.89285	-2.11228	67.4385	514
myeloid	11	age_n	model_vl	DENND4B	2.29626	3	0.00402583	0.520854	-0.244457	-0.410685	-0.0782291	-2.88915	-2.1205	90.0145	1071
myeloid	11	age_n	model_vl	KLHL7	1.40432	2	0.00407656	0.520854	0.227046	0.0724431	0.381649	2.88514	-2.12937	78.7265	1459
myeloid	11	age_n	model_vl	CLSTN3	0.512247	1	0.00409008	0.520854	-0.158125	-0.265837	-0.0504129	-2.88408	-2.13172	49.6382	3484
myeloid	11	age_n	model_vl	DLGAP3	1.06307	2	0.0041313	0.520854	0.229154	0.0728844	0.385424	2.88087	-2.13882	70.1881	1383
myeloid	11	age_n	model_vl	CLEC4E	1.77227	3	0.00418613	0.520854	0.303469	0.0962169	0.510722	2.87665	-2.14816	78.5818	125
myeloid	11	age_n	model_vl	CIITA	4.05573	5	0.00424356	0.520854	-0.217535	-0.366325	-0.0687446	-2.87227	-2.1578	97.3951	1617
myeloid	11	age_n	model_vl	MYBBP1A	1.40379	2	0.00434033	0.520854	-0.225975	-0.380929	-0.0710208	-2.86502	-2.17376	76.7004	1368
myeloid	11	age_n	model_vl	MLXIP	2.66891	4	0.00434978	0.520854	0.232921	0.0731649	0.392678	2.86432	-2.1753	92.9088	1200
myeloid	11	age_n	model_vl	NOC4L	2.2242	3	0.00439104	0.520854	-0.235139	-0.396587	-0.0736901	-2.86128	-2.18198	89.5803	1123
myeloid	11	age_n	model_vl	PRMT5	1.88733	3	0.00441334	0.520854	-0.227825	-0.384341	-0.0713087	-2.85965	-2.18556	86.3965	1290
myeloid	11	age_n	model_vl	OTOF	1.93748	3	0.0044361	0.520854	-0.412133	-0.695434	-0.128833	-2.85799	-2.1892	53.5456	11
myeloid	11	age_n	model_vl	ENY2	5.39852	5	0.00443922	0.520854	-0.119247	-0.201223	-0.0372699	-2.85777	-2.1897	99.5658	4680
myeloid	11	age_n	model_vl	MAPKAPK2	2.65939	4	0.00452837	0.520854	0.234118	0.07281	0.395425	2.85135	-2.20376	92.6194	1088
myeloid	11	age_n	model_vl	TREM1	2.48622	4	0.00455502	0.520854	0.272429	0.0845998	0.460258	2.84945	-2.20791	89.725	320
myeloid	11	age_n	model_vl	EREG	2.55771	4	0.00457511	0.520854	0.339159	0.105205	0.573113	2.84803	-2.21102	86.686	41
myeloid	11	age_n	model_vl	THAP8	0.56373	1	0.00480267	0.535836	-0.16082	-0.27237	-0.0492693	-2.8323	-2.24533	49.4935	3134
myeloid	11	age_n	model_vl	PLD4	4.77137	5	0.00481877	0.535836	-0.276083	-0.467658	-0.0845082	-2.83121	-2.24769	96.5268	216
myeloid	11	age_n	model_vl	HOMER2	0.815639	1	0.0049229	0.541123	0.195638	0.05955	0.331726	2.82426	-2.26279	61.5051	1960
myeloid	11	age_n	model_vl	SAP18	6.04562	5	0.00508478	0.545508	-0.0941694	-0.15992	-0.0284185	-2.81371	-2.28563	99.7106	5449
myeloid	11	age_n	model_vl	IDH3A	3.41023	4	0.00514165	0.545508	-0.209066	-0.355229	-0.0629035	-2.81008	-2.29347	96.0926	1503
myeloid	11	age_n	model_vl	WDR25	0.803954	1	0.00534691	0.545508	0.18749	0.0558111	0.31917	2.79726	-2.32108	62.3734	2063
myeloid	11	age_n	model_vl	WASHC1	4.48828	5	0.00535804	0.545508	0.169181	0.0503319	0.28803	2.79658	-2.32255	98.5528	2631
myeloid	11	age_n	model_vl	MYL12A	7.96577	5	0.00538716	0.545508	-0.0763927	-0.130092	-0.0226929	-2.7948	-2.32637	100	6159
myeloid	11	age_n	model_vl	VCAN	6.68983	5	0.00547655	0.545508	0.241564	0.071429	0.4117	2.78939	-2.33797	98.987	620
myeloid	11	age_n	model_vl	GGT1	0.869128	1	0.00549258	0.545508	0.189896	0.0561048	0.323687	2.78843	-2.34003	64.5441	1938
myeloid	11	age_n	model_vl	ROCK1	4.44299	5	0.00556158	0.545508	0.172601	0.0508158	0.294387	2.78432	-2.34882	98.4081	2456
myeloid	11	age_n	model_vl	TLR7	1.40357	2	0.00557533	0.545508	-0.237969	-0.405926	-0.0700116	-2.78351	-2.35056	73.9508	682
myeloid	11	age_n	model_vl	RAB31	5.47	5	0.0056103	0.545508	0.134895	0.0396162	0.230173	2.78145	-2.35497	99.4211	3777
myeloid	11	age_n	model_vl	PER1	3.78815	5	0.00564658	0.545508	0.234538	0.068753	0.400323	2.77932	-2.35951	97.974	731
myeloid	11	age_n	model_vl	MAFB	4.49512	5	0.00576567	0.545508	0.313052	0.0912189	0.534885	2.77243	-2.3742	96.0926	45
myeloid	11	age_n	model_vl	NFXL1	0.503462	1	0.00578009	0.545508	0.165941	0.0483177	0.283564	2.77161	-2.37596	49.0593	2609
myeloid	11	covid	model_vl	IFI44	3.8236	5	3.77949e-16	3.61433e-12	2.45835	1.88474	3.03197	8.41963	25.7489	94.5007	3
myeloid	11	covid	model_vl	MX1	5.33331	5	1.79229e-15	8.56984e-12	2.92811	2.22745	3.62876	8.21021	24.2726	97.8292	2
myeloid	11	covid	model_vl	LY6E	7.43999	5	1.87228e-13	5.96822e-10	1.8042	1.33531	2.27309	7.55937	19.8677	99.8553	6
myeloid	11	covid	model_vl	IFITM3	9.51368	5	2.00219e-12	4.78673e-09	1.95799	1.42452	2.49146	7.21061	17.6259	100	7
myeloid	11	covid	model_vl	IFI27	7.26326	5	3.20476e-12	6.12942e-09	4.96619	3.5997	6.33269	7.13981	17.1812	92.6194	1
myeloid	11	covid	model_vl	IFI44L	4.65608	5	9.34991e-12	1.49022e-08	3.1568	2.26785	4.04574	6.97656	16.1695	93.1983	4
myeloid	11	covid	model_vl	IFI6	6.82964	5	3.1396e-11	4.28914e-08	2.70146	1.91962	3.4833	6.78815	15.0259	98.8423	5
myeloid	11	covid	model_vl	OAS1	4.38836	5	9.54719e-11	1.14125e-07	2.1468	1.50888	2.78472	6.61143	13.9768	95.6585	9
myeloid	11	covid	model_vl	IRF7	5.34718	5	1.46688e-10	1.55864e-07	1.71496	1.19997	2.22996	6.54217	13.5719	98.987	11
myeloid	11	covid	model_vl	RPL15	8.95245	5	2.30495e-10	2.20422e-07	-0.419313	-0.546662	-0.291964	-6.46864	13.146	100	46
myeloid	11	covid	model_vl	RPL10	10.4708	5	2.8356e-10	2.46516e-07	-0.43621	-0.56939	-0.30303	-6.4347	12.9508	100	43
myeloid	11	covid	model_vl	RPS8	9.88226	5	3.83634e-10	3.05725e-07	-0.483397	-0.632133	-0.33466	-6.38493	12.6662	100	38
myeloid	11	covid	model_vl	EIF2AK2	4.40009	5	5.02107e-10	3.69357e-07	1.63243	1.12661	2.13824	6.34036	12.4128	98.1187	14
myeloid	11	covid	model_vl	IFITM1	7.77219	5	6.02047e-10	4.11241e-07	2.71658	1.8708	3.56235	6.31014	12.2419	98.4081	8
myeloid	11	covid	model_vl	RPS3A	9.49871	5	8.55625e-10	5.4549e-07	-0.579458	-0.761563	-0.397352	-6.25131	11.9111	100	35
myeloid	11	covid	model_vl	SIGLEC1	2.69014	4	1.31339e-09	7.84998e-07	2.18139	1.48782	2.87496	6.17896	11.508	80.7525	10
myeloid	11	covid	model_vl	RPS6	9.14659	5	2.17177e-09	1.22169e-06	-0.463704	-0.613214	-0.314194	-6.09316	11.0352	100	48
myeloid	11	covid	model_vl	EEF1B2	7.83206	5	2.38429e-09	1.26672e-06	-0.635895	-0.841465	-0.430326	-6.07712	10.9474	100	34
myeloid	11	covid	model_vl	CUL1	3.98193	5	2.72143e-09	1.36974e-06	1.33492	0.901752	1.7681	6.05435	10.8231	96.9609	22
myeloid	11	covid	model_vl	RPLP1	10.756	5	3.56446e-09	1.70435e-06	-0.429813	-0.570368	-0.289258	-6.00765	10.5696	100	54
myeloid	11	covid	model_vl	CMPK2	2.971	4	4.92107e-09	2.1323e-06	1.93679	1.29745	2.57613	5.95146	10.2667	88.8567	15
myeloid	11	covid	model_vl	OASL	2.74256	4	5.06533e-09	2.1323e-06	2.03522	1.36282	2.70762	5.9464	10.2396	86.8307	12
myeloid	11	covid	model_vl	RPLP0	9.06524	5	5.12841e-09	2.1323e-06	-0.573111	-0.762526	-0.383696	-5.94424	10.228	100	40
myeloid	11	covid	model_vl	RPS16	8.40052	5	5.49479e-09	2.18944e-06	-0.467352	-0.622128	-0.312576	-5.93214	10.1632	100	51
myeloid	11	covid	model_vl	RPL21	8.5873	5	1.23643e-08	4.72958e-06	-0.466716	-0.625118	-0.308314	-5.78847	9.40223	100	56
myeloid	11	covid	model_vl	RPS27A	9.53267	5	1.41559e-08	5.20664e-06	-0.434155	-0.582126	-0.286184	-5.76421	9.27535	100	60
myeloid	11	covid	model_vl	RPL9	8.69902	5	2.35152e-08	8.32873e-06	-0.38532	-0.518771	-0.251869	-5.67246	8.79972	100	68
myeloid	11	covid	model_vl	IFIT1	2.37969	3	2.83644e-08	9.68745e-06	2.3515	1.53214	3.17085	5.63825	8.62411	70.767	13
myeloid	11	covid	model_vl	USP18	2.00748	3	3.11309e-08	1.02657e-05	1.87842	1.22192	2.53491	5.62121	8.53695	71.9247	18
myeloid	11	covid	model_vl	OAS3	3.55317	4	3.27168e-08	1.0429e-05	1.89961	1.23463	2.56459	5.61209	8.49043	92.9088	17
myeloid	11	covid	model_vl	RSAD2	2.58169	4	4.55246e-08	1.40436e-05	2.30368	1.48839	3.11897	5.55116	8.18119	79.0159	16
myeloid	11	covid	model_vl	SPATS2L	3.57603	4	5.57848e-08	1.66709e-05	1.24923	0.804094	1.69437	5.51339	7.99103	97.5398	27
myeloid	11	covid	model_vl	XAF1	4.7613	5	7.26286e-08	2.10469e-05	1.66236	1.06466	2.26006	5.46404	7.74426	97.3951	24
myeloid	11	covid	model_vl	ISG15	6.31466	5	7.7066e-08	2.16759e-05	2.05621	1.31539	2.79702	5.4529	7.68882	99.4211	20
myeloid	11	covid	model_vl	B2M	11.1882	5	8.67387e-08	2.36995e-05	0.479366	0.305951	0.652782	5.43063	7.57829	100	62
myeloid	11	covid	model_vl	TPT1	9.34545	5	1.00336e-07	2.66531e-05	-0.423209	-0.577089	-0.269328	-5.40309	7.44219	100	74
myeloid	11	covid	model_vl	RPL18	9.33677	5	1.03719e-07	2.66749e-05	-0.319191	-0.435386	-0.202997	-5.3968	7.41121	100	121
myeloid	11	covid	model_vl	RPS11	7.86105	5	1.07174e-07	2.66749e-05	-0.392755	-0.535893	-0.249616	-5.39059	7.38059	100	76
myeloid	11	covid	model_vl	HERC5	2.64119	4	1.08786e-07	2.66749e-05	1.87643	1.19221	2.56065	5.38775	7.36664	84.5152	23
myeloid	11	covid	model_vl	OTOF	1.93748	3	1.21087e-07	2.89489e-05	2.15914	1.36885	2.94944	5.36737	7.26656	53.5456	21
myeloid	11	covid	model_vl	MX2	4.18859	5	1.6465e-07	3.84036e-05	1.56094	0.983267	2.13861	5.30854	6.9796	96.9609	25
myeloid	11	covid	model_vl	IFIT3	3.25985	4	1.72541e-07	3.92859e-05	2.29644	1.44513	3.14775	5.29953	6.9359	85.8177	19
myeloid	11	covid	model_vl	RPS4X	9.30168	5	2.21765e-07	4.83947e-05	-0.41246	-0.566775	-0.258144	-5.25101	6.70168	100	78
myeloid	11	covid	model_vl	RPS12	10.2588	5	2.22667e-07	4.83947e-05	-0.320295	-0.440147	-0.200444	-5.25023	6.6979	100	175
myeloid	11	covid	model_vl	RPS14	9.68229	5	2.32053e-07	4.93139e-05	-0.392552	-0.539666	-0.245438	-5.24221	6.65938	100	95
myeloid	11	covid	model_vl	EEF1A1	10.6474	5	2.86188e-07	5.9496e-05	-0.39395	-0.542749	-0.245152	-5.20132	6.46383	100	101
myeloid	11	covid	model_vl	RPL24	8.45022	5	2.99021e-07	6.08413e-05	-0.31311	-0.43157	-0.19465	-5.19274	6.42293	100	268
myeloid	11	covid	model_vl	RPS23	10.0491	5	3.08634e-07	6.14888e-05	-0.390016	-0.537749	-0.242283	-5.18653	6.39343	100	109
myeloid	11	covid	model_vl	OAS2	3.78481	5	3.25642e-07	6.34102e-05	1.60372	0.995015	2.21242	5.17601	6.34342	95.369	26
myeloid	11	covid	model_vl	EPSTI1	4.75055	5	3.33319e-07	6.34102e-05	1.48162	0.918763	2.04447	5.17143	6.3217	98.1187	29
myeloid	11	covid	model_vl	SP100	4.72547	5	3.3817e-07	6.34102e-05	0.887653	0.550255	1.22505	5.16859	6.30824	98.5528	45
myeloid	11	covid	model_vl	RPN2	5.35863	5	3.48323e-07	6.4058e-05	0.716196	0.443662	0.988729	5.16277	6.28066	99.5658	55
myeloid	11	covid	model_vl	BST2	6.67653	5	4.61515e-07	8.31406e-05	0.824042	0.507053	1.14103	5.10713	6.0185	99.8553	49
myeloid	11	covid	model_vl	NEXN	1.68933	3	4.69475e-07	8.31406e-05	1.49858	0.921726	2.07542	5.10373	6.00257	72.7931	30
myeloid	11	covid	model_vl	RPLP2	9.01147	5	5.76983e-07	9.879e-05	-0.320291	-0.444583	-0.196	-5.06261	5.81058	100	680
myeloid	11	covid	model_vl	RPL3	8.67926	5	5.78505e-07	9.879e-05	-0.474845	-0.659132	-0.290558	-5.06208	5.80813	100	79
myeloid	11	covid	model_vl	STAT1	4.68983	5	6.15335e-07	0.000103236	1.53639	0.938662	2.13413	5.04972	5.75068	97.1056	31
myeloid	11	covid	model_vl	NMI	4.37748	5	6.37703e-07	0.000105144	1.08209	0.660508	1.50368	5.04255	5.71745	97.8292	37
myeloid	11	covid	model_vl	RPL18A	9.90186	5	7.5348e-07	0.000122128	-0.270024	-0.375932	-0.164117	-5.00897	5.56222	100	2067
myeloid	11	covid	model_vl	SERPING1	2.42817	3	7.98916e-07	0.000127334	1.70941	1.03737	2.38145	4.99713	5.50776	81.9103	28
myeloid	11	covid	model_vl	RPL19	10.0858	5	1.00835e-06	0.00015808	-0.272414	-0.380535	-0.164293	-4.94984	5.29128	100	2324
myeloid	11	covid	model_vl	TNFSF10	4.3747	5	1.04404e-06	0.000161034	1.42682	0.859704	1.99394	4.94275	5.25895	97.5398	33
myeloid	11	covid	model_vl	RPL10A	8.18365	5	1.09724e-06	0.000166555	-0.385902	-0.539602	-0.232202	-4.93259	5.21275	100	266
myeloid	11	covid	model_vl	RACK1	8.68577	5	1.11608e-06	0.000166767	-0.328098	-0.458867	-0.197328	-4.92911	5.19693	100	1276
myeloid	11	covid	model_vl	RPS18	10.0279	5	1.29625e-06	0.000190708	-0.319078	-0.44705	-0.191106	-4.8984	5.05789	100	1603
myeloid	11	covid	model_vl	RPS5	8.67494	5	1.45249e-06	0.00020975	-0.365504	-0.512801	-0.218207	-4.87494	4.9522	100	867
myeloid	11	covid	model_vl	DDX60	2.01591	3	1.46955e-06	0.00020975	1.31842	0.786836	1.85	4.87253	4.94136	81.3314	36
myeloid	11	covid	model_vl	STAT2	3.48919	4	1.51388e-06	0.0002129	1.17766	0.702231	1.65309	4.86639	4.91376	95.6585	41
myeloid	11	covid	model_vl	UBE2L6	5.8252	5	1.56771e-06	0.000217276	0.974911	0.580748	1.36907	4.85915	4.88132	99.4211	50
myeloid	11	covid	model_vl	PSMB9	6.64641	5	1.71518e-06	0.000234319	0.749395	0.445243	1.05355	4.8405	4.79786	99.8553	63
myeloid	11	covid	model_vl	RPL7A	9.31137	5	1.74481e-06	0.000235009	-0.322621	-0.453657	-0.191584	-4.83694	4.78197	100	1896
myeloid	11	covid	model_vl	RPL22	8.63465	5	1.90468e-06	0.000252979	-0.301836	-0.424895	-0.178777	-4.81869	4.70061	100	2408
myeloid	11	covid	model_vl	RPS15A	9.77661	5	1.94377e-06	0.000254634	-0.344386	-0.484916	-0.203855	-4.81445	4.68176	100	1611
myeloid	11	covid	model_vl	RPS24	9.92707	5	2.12191e-06	0.000274214	-0.330579	-0.465991	-0.195167	-4.79611	4.60041	100	1995
myeloid	11	covid	model_vl	LGALS3BP	2.94546	4	2.16235e-06	0.000275714	1.8502	1.09169	2.6087	4.79216	4.5829	85.3835	32
myeloid	11	covid	model_vl	SAMD9	3.07768	4	2.26835e-06	0.00028395	1.33943	0.789166	1.88969	4.78212	4.53852	92.7641	39
myeloid	11	covid	model_vl	RPS13	10.0374	5	2.29317e-06	0.00028395	-0.29402	-0.414866	-0.173173	-4.77984	4.52842	100	2812
myeloid	11	covid	model_vl	IFI35	4.52649	5	2.33524e-06	0.00028395	1.25217	0.7371	1.76725	4.77602	4.51157	98.1187	44
myeloid	11	covid	model_vl	RPL5	8.52225	5	2.3614e-06	0.00028395	-0.445653	-0.62906	-0.262246	-4.77368	4.50124	100	280
myeloid	11	covid	model_vl	RPL13	10.0448	5	2.39124e-06	0.00028395	-0.325706	-0.459824	-0.191589	-4.77104	4.48959	100	2224
myeloid	11	covid	model_vl	PSME1	7.19226	5	2.4051e-06	0.00028395	0.390914	0.229905	0.551923	4.76982	4.48423	100	1101
myeloid	11	covid	model_vl	RPL34	9.78162	5	2.61047e-06	0.000304438	-0.368626	-0.521006	-0.216245	-4.75255	4.40827	100	1559
myeloid	11	covid	model_vl	RPL6	9.03704	5	3.35893e-06	0.000387006	-0.3745	-0.53107	-0.21793	-4.6991	4.17467	100	1797
myeloid	11	covid	model_vl	RPS3	9.50479	5	3.74911e-06	0.000423993	-0.315409	-0.447935	-0.182882	-4.67564	4.0729	100	3028
myeloid	11	covid	model_vl	RPL35A	9.21586	5	3.76863e-06	0.000423993	-0.314146	-0.446173	-0.182118	-4.67453	4.06809	100	3057
myeloid	11	covid	model_vl	SSB	5.29292	5	4.05314e-06	0.0004507	0.824834	0.477016	1.17265	4.65893	4.00071	99.2764	70
myeloid	11	covid	model_vl	GMPR	1.11111	2	4.40026e-06	0.000483674	1.1661	0.672508	1.6597	4.64127	3.92466	57.1635	52
myeloid	11	covid	model_vl	IFIH1	2.23274	3	4.49766e-06	0.000488763	1.3399	0.772159	1.90763	4.63656	3.9044	84.8046	47
myeloid	11	covid	model_vl	TYMP	7.78473	5	4.7255e-06	0.000507753	0.876593	0.50431	1.24888	4.6259	3.85868	99.8553	69
myeloid	11	covid	model_vl	PARP9	3.75163	5	4.96595e-06	0.00052766	1.11029	0.637662	1.58292	4.61517	3.81276	96.9609	57
myeloid	11	covid	model_vl	MRPL27	3.45145	4	6.13789e-06	0.000639208	0.954864	0.544303	1.36543	4.56915	3.61684	96.3821	67
myeloid	11	covid	model_vl	RPL8	9.56004	5	6.14945e-06	0.000639208	-0.28812	-0.412014	-0.164227	-4.56874	3.6151	100	4130
myeloid	11	covid	model_vl	PLEK	5.51164	5	6.45262e-06	0.00066351	0.762279	0.433738	1.09082	4.55823	3.57062	99.2764	81
myeloid	11	covid	model_vl	EIF1	8.48162	5	6.80395e-06	0.000692193	-0.383961	-0.54987	-0.218053	-4.54663	3.52163	99.8553	2710
myeloid	11	covid	model_vl	IFIT2	2.13001	3	7.007e-06	0.000705347	1.65389	0.938231	2.36954	4.54018	3.49446	76.9899	42
myeloid	11	covid	model_vl	TRIM22	4.8262	5	7.30233e-06	0.000727419	0.940626	0.532793	1.34846	4.53112	3.45632	98.8423	73
myeloid	11	covid	model_vl	RPS7	9.45454	5	8.02226e-06	0.000790895	-0.312708	-0.448913	-0.176503	-4.51042	3.36948	100	4071
myeloid	11	covid	model_vl	CALM1	7.61008	5	8.44907e-06	0.00082421	0.419597	0.23637	0.602824	4.49898	3.32162	100	2521
myeloid	11	covid	model_vl	HESX1	0.957402	1	8.53256e-06	0.00082421	1.08485	0.610894	1.5588	4.49681	3.31254	49.0593	64
myeloid	11	covid	model_vl	RABGAP1L	3.64043	5	9.2973e-06	0.000889101	1.09593	0.615102	1.57676	4.47779	3.23331	96.6715	65
myeloid	11	timen	model_vl	MX2	4.18859	5	2.22112e-31	2.12406e-27	-0.365987	-0.423635	-0.30834	-12.4727	60.3748	96.9609	3
myeloid	11	timen	model_vl	IFITM3	9.51368	5	1.17134e-28	5.60075e-25	-0.320103	-0.373339	-0.266866	-11.8128	54.2267	100	7
myeloid	11	timen	model_vl	EIF1	8.48162	5	3.42643e-28	1.09223e-24	0.0985822	0.0820258	0.115139	11.6978	53.1741	99.8553	54
myeloid	11	timen	model_vl	MNDA	6.5911	5	2.44975e-27	5.85675e-24	-0.166468	-0.194943	-0.137993	-11.4853	51.2453	99.7106	30
myeloid	11	timen	model_vl	IFI16	5.35468	5	7.83639e-27	1.49879e-23	-0.219743	-0.257749	-0.181736	-11.3586	50.1053	99.2764	21
myeloid	11	timen	model_vl	S100A11	8.44234	5	1.45907e-26	2.32552e-23	-0.141401	-0.166006	-0.116797	-11.2906	49.4959	99.8553	41
myeloid	11	timen	model_vl	IFIT1	2.37969	3	5.20179e-26	7.10639e-23	-0.464084	-0.545849	-0.382319	-11.1507	48.2498	70.767	2
myeloid	11	timen	model_vl	MX1	5.33331	5	1.04324e-25	1.24706e-22	-0.394111	-0.46403	-0.324191	-11.0736	47.5677	97.8292	6
myeloid	11	timen	model_vl	IRF7	5.34718	5	1.21047e-25	1.28619e-22	-0.289248	-0.340641	-0.237855	-11.0571	47.4219	98.987	14
myeloid	11	timen	model_vl	OAS1	4.38836	5	2.25839e-25	2.1597e-22	-0.35604	-0.4197	-0.292381	-10.9877	46.8107	95.6585	9
myeloid	11	timen	model_vl	RPLP0	9.06524	5	2.53253e-25	2.20169e-22	0.105595	0.0866924	0.124497	10.9749	46.6984	100	59
myeloid	11	timen	model_vl	ISG20	4.12561	5	7.77669e-25	6.19737e-22	-0.378707	-0.447283	-0.310131	-10.8494	45.599	95.2243	8
myeloid	11	timen	model_vl	RPL15	8.95245	5	1.30737e-24	9.61719e-22	0.0698039	0.0570955	0.0825124	10.7909	45.0899	100	93
myeloid	11	timen	model_vl	IFIT3	3.25985	4	2.50522e-24	1.71124e-21	-0.463453	-0.548407	-0.378499	-10.7175	44.4527	85.8177	4
myeloid	11	timen	model_vl	OAS2	3.78481	5	2.81475e-24	1.7945e-21	-0.330968	-0.391711	-0.270224	-10.7043	44.3386	95.369	12
myeloid	11	timen	model_vl	SIGLEC1	2.69014	4	5.33962e-24	3.19143e-21	-0.374552	-0.443765	-0.30534	-10.6316	43.7113	80.7525	10
myeloid	11	timen	model_vl	RPS6	9.14659	5	8.77306e-24	4.93511e-21	0.0803112	0.0653913	0.0952311	10.575	43.2248	100	85
myeloid	11	timen	model_vl	BST2	6.67653	5	2.19753e-23	1.1675e-20	-0.168582	-0.200215	-0.136949	-10.4699	42.3254	99.8553	39
myeloid	11	timen	model_vl	IFI44L	4.65608	5	2.6647e-23	1.34119e-20	-0.471764	-0.560474	-0.383054	-10.4477	42.1366	93.1983	5
myeloid	11	timen	model_vl	RPS3A	9.49871	5	4.37135e-23	2.04259e-20	0.0961155	0.0779428	0.114288	10.3907	41.6517	100	74
myeloid	11	timen	model_vl	TNFSF10	4.3747	5	4.48546e-23	2.04259e-20	-0.299239	-0.355833	-0.242646	-10.3878	41.6265	97.5398	17
myeloid	11	timen	model_vl	RPL5	8.52225	5	4.70613e-23	2.04567e-20	0.0967231	0.0784205	0.115026	10.3822	41.5795	100	72
myeloid	11	timen	model_vl	RPS7	9.45454	5	9.23775e-23	3.8409e-20	0.0712904	0.0576982	0.0848826	10.3042	40.919	100	110
myeloid	11	timen	model_vl	XAF1	4.7613	5	1.20604e-22	4.80557e-20	-0.311898	-0.371544	-0.252253	-10.2732	40.6579	97.3951	16
myeloid	11	timen	model_vl	RPS27A	9.53267	5	1.84086e-22	7.04166e-20	0.0768459	0.0620796	0.0916122	10.224	40.2438	100	98
myeloid	11	timen	model_vl	RPS8	9.88226	5	2.13603e-22	7.85649e-20	0.0771126	0.0622698	0.0919554	10.2066	40.0981	100	99
myeloid	11	timen	model_vl	RPL3	8.67926	5	2.35207e-22	8.3307e-20	0.0954381	0.0770477	0.113828	10.1954	40.0038	100	78
myeloid	11	timen	model_vl	SAMD9L	3.37354	4	6.63966e-22	2.26768e-19	-0.318938	-0.381138	-0.256738	-10.0737	38.9877	92.6194	18
myeloid	11	timen	model_vl	TRIM22	4.8262	5	3.25639e-21	1.07382e-18	-0.204785	-0.245484	-0.164087	-9.88532	37.4312	98.8423	35
myeloid	11	timen	model_vl	IFITM1	7.77219	5	4.18076e-21	1.33269e-18	-0.423407	-0.507809	-0.339006	-9.85551	37.1866	98.4081	11
myeloid	11	timen	model_vl	SAMD9	3.07768	4	5.40534e-21	1.66746e-18	-0.274612	-0.329524	-0.2197	-9.8248	36.9352	92.7641	25
myeloid	11	timen	model_vl	DDX60	2.01591	3	6.9997e-21	2.09182e-18	-0.264452	-0.3175	-0.211405	-9.79383	36.6823	81.3314	28
myeloid	11	timen	model_vl	RPS4X	9.30168	5	7.72827e-21	2.23956e-18	0.0766762	0.0612767	0.0920757	9.78195	36.5854	100	113
myeloid	11	timen	model_vl	EPSTI1	4.75055	5	8.64829e-21	2.43246e-18	-0.279285	-0.335454	-0.223117	-9.76845	36.4753	98.1187	24
myeloid	11	timen	model_vl	RPL9	8.69902	5	9.43886e-21	2.54716e-18	0.0661462	0.0528288	0.0794636	9.75793	36.3897	100	134
myeloid	11	timen	model_vl	RPLP1	10.756	5	9.58879e-21	2.54716e-18	0.0696538	0.0556275	0.0836801	9.75604	36.3743	100	126
myeloid	11	timen	model_vl	RSAD2	2.58169	4	1.34579e-20	3.47832e-18	-0.402335	-0.483694	-0.320976	-9.71523	36.0426	79.0159	13
myeloid	11	timen	model_vl	RPL7	7.67871	5	1.43477e-20	3.59128e-18	0.0856831	0.0683427	0.103023	9.7075	35.98	100	102
myeloid	11	timen	model_vl	IFI27	7.26326	5	1.47373e-20	3.59128e-18	-0.673592	-0.809958	-0.537226	-9.70427	35.9538	92.6194	1
myeloid	11	timen	model_vl	RPL6	9.03704	5	1.50216e-20	3.59128e-18	0.0771602	0.0615358	0.0927847	9.70197	35.9351	100	116
myeloid	11	timen	model_vl	RPL7A	9.31137	5	2.25586e-20	5.26166e-18	0.0642498	0.0511733	0.0773262	9.65281	35.5372	100	140
myeloid	11	timen	model_vl	OTOF	1.93748	3	2.94398e-20	6.70315e-18	-0.386203	-0.465069	-0.307337	-9.62053	35.2768	53.5456	15
myeloid	11	timen	model_vl	LY6E	7.43999	5	3.30311e-20	7.34596e-18	-0.228804	-0.275595	-0.182012	-9.60656	35.1642	99.8553	33
myeloid	11	timen	model_vl	IFITM2	8.48505	5	3.42818e-20	7.45083e-18	-0.183869	-0.221489	-0.146249	-9.60204	35.1278	99.8553	48
myeloid	11	timen	model_vl	USP18	2.00748	3	5.15655e-20	1.09582e-17	-0.318543	-0.384057	-0.25303	-9.55234	34.7284	71.9247	20
myeloid	11	timen	model_vl	RPL10	10.4708	5	5.99256e-20	1.2458e-17	0.0644969	0.0512066	0.0777872	9.53401	34.5815	100	141
myeloid	11	timen	model_vl	ISG15	6.31466	5	7.53853e-20	1.53385e-17	-0.35771	-0.431638	-0.283783	-9.50595	34.357	99.4211	19
myeloid	11	timen	model_vl	EEF1A1	10.6474	5	1.25208e-19	2.4945e-17	0.0713786	0.0565296	0.0862275	9.44373	33.8607	100	132
myeloid	11	timen	model_vl	GIMAP4	3.09178	4	1.89766e-19	3.70354e-17	-0.290096	-0.350773	-0.229418	-9.39253	33.4541	91.7511	27
myeloid	11	timen	model_vl	RPS23	10.0491	5	2.20526e-19	4.21779e-17	0.0703438	0.0556013	0.0850864	9.37398	33.3072	100	138
myeloid	11	timen	model_vl	SMAD7	0.925297	1	2.48471e-19	4.65908e-17	0.200034	0.158045	0.242023	9.35924	33.1905	61.9392	44
myeloid	11	timen	model_vl	RPL10A	8.18365	5	4.70921e-19	8.66041e-17	0.0724508	0.0571128	0.0877889	9.27994	32.5654	100	137
myeloid	11	timen	model_vl	DDX58	1.72949	3	5.29195e-19	9.54848e-17	-0.258931	-0.313834	-0.204029	-9.26542	32.4513	74.9638	31
myeloid	11	timen	model_vl	EEF1B2	7.83206	5	5.55754e-19	9.84199e-17	0.0966859	0.0761716	0.1172	9.25932	32.4034	100	95
myeloid	11	timen	model_vl	RPL22	8.63465	5	6.65003e-19	1.15626e-16	0.0577386	0.0454583	0.070019	9.23694	32.228	100	164
myeloid	11	timen	model_vl	SERPING1	2.42817	3	7.23735e-19	1.21535e-16	-0.314958	-0.382022	-0.247893	-9.22637	32.1452	81.9103	26
myeloid	11	timen	model_vl	RPS3	9.50479	5	7.24405e-19	1.21535e-16	0.062109	0.0488839	0.0753342	9.22626	32.1443	100	152
myeloid	11	timen	model_vl	ABI3	4.16555	5	7.9505e-19	1.31087e-16	-0.212524	-0.257835	-0.167214	-9.21463	32.0534	97.2504	43
myeloid	11	timen	model_vl	BTF3	8.04613	5	1.03234e-18	1.67327e-16	0.0566871	0.0445582	0.068816	9.18194	31.7981	100	165
myeloid	11	timen	model_vl	RPL18	9.33677	5	1.90678e-18	3.03909e-16	0.0537381	0.0421428	0.0653334	9.10483	31.1983	100	178
myeloid	11	timen	model_vl	B2M	11.1882	5	2.01468e-18	3.15842e-16	-0.080141	-0.0974465	-0.0628354	-9.09789	31.1445	100	129
myeloid	11	timen	model_vl	IFI44	3.8236	5	2.11159e-18	3.25696e-16	-0.264914	-0.322157	-0.207672	-9.09196	31.0986	94.5007	32
myeloid	11	timen	model_vl	EIF3F	6.32584	5	2.99066e-18	4.53964e-16	0.0940839	0.0736555	0.114512	9.04797	30.7584	100	111
myeloid	11	timen	model_vl	GIMAP7	2.50305	4	3.72376e-18	5.56411e-16	-0.300185	-0.365565	-0.234805	-9.02018	30.5442	83.7916	29
myeloid	11	timen	model_vl	CCR1	3.33428	4	4.05871e-18	5.97129e-16	-0.250203	-0.304763	-0.195643	-9.00925	30.46	94.5007	36
myeloid	11	timen	model_vl	ATP6V0E1	6.29169	5	4.72837e-18	6.85112e-16	-0.101747	-0.123982	-0.0795119	-8.98984	30.3108	99.8553	101
myeloid	11	timen	model_vl	IFI6	6.82964	5	7.66782e-18	1.09444e-15	-0.354575	-0.432596	-0.276553	-8.9282	29.8385	98.8423	22
myeloid	11	timen	model_vl	CHMP5	4.14133	5	7.95444e-18	1.11865e-15	-0.185641	-0.226512	-0.144771	-8.92351	29.8026	98.2634	52
myeloid	11	timen	model_vl	RPS14	9.68229	5	8.93352e-18	1.23813e-15	0.0665721	0.0518912	0.0812529	8.90866	29.6892	100	155
myeloid	11	timen	model_vl	TNFSF13B	5.7733	5	1.26009e-17	1.72146e-15	-0.137415	-0.167869	-0.10696	-8.86456	29.3532	99.8553	70
myeloid	11	timen	model_vl	UBE2L6	5.8252	5	1.37682e-17	1.85445e-15	-0.177255	-0.21659	-0.137921	-8.85317	29.2667	99.4211	56
myeloid	11	timen	model_vl	TNFAIP8L2	3.19345	4	1.93576e-17	2.57106e-15	-0.225885	-0.27626	-0.175509	-8.80929	28.9339	94.0666	46
myeloid	11	timen	model_vl	RPL21	8.5873	5	2.22393e-17	2.91335e-15	0.0707363	0.054929	0.0865435	8.79137	28.7983	100	150
myeloid	11	timen	model_vl	RPS5	8.67494	5	2.28743e-17	2.95603e-15	0.06575	0.0510509	0.0804491	8.78773	28.7708	100	161
myeloid	11	timen	model_vl	EIF3L	5.91748	5	2.33546e-17	2.97787e-15	0.139993	0.108687	0.1713	8.78504	28.7505	99.7106	71
myeloid	11	timen	model_vl	RPS16	8.40052	5	3.19936e-17	4.02572e-15	0.068747	0.0533015	0.0841924	8.74428	28.4431	100	157
myeloid	11	timen	model_vl	SP110	5.07228	5	3.83234e-17	4.75957e-15	-0.184483	-0.226042	-0.142923	-8.72084	28.2669	98.6975	55
myeloid	11	timen	model_vl	DYNLL1	5.69511	5	7.38381e-17	9.05274e-15	-0.15851	-0.194571	-0.122448	-8.63531	27.6265	99.2764	64
myeloid	11	timen	model_vl	RPL24	8.45022	5	1.00203e-16	1.21297e-14	0.0517199	0.0398985	0.0635412	8.59528	27.3284	100	200
myeloid	11	timen	model_vl	RPL8	9.56004	5	1.21994e-16	1.45829e-14	0.0539293	0.0415657	0.0662929	8.56941	27.1364	100	195
myeloid	11	timen	model_vl	C14orf119	2.79556	4	1.6756e-16	1.97825e-14	-0.220941	-0.271842	-0.17004	-8.52757	26.8266	91.1722	49
myeloid	11	timen	model_vl	APOBEC3A	3.46848	4	2.11183e-16	2.46286e-14	-0.392993	-0.483858	-0.302129	-8.49696	26.6008	86.9754	23
myeloid	11	timen	model_vl	IFIH1	2.23274	3	2.47202e-16	2.84818e-14	-0.244437	-0.301093	-0.187782	-8.47609	26.4471	84.8046	47
myeloid	11	timen	model_vl	RPS13	10.0374	5	3.81251e-16	4.34037e-14	0.0516765	0.0396169	0.063736	8.41847	26.0243	100	206
myeloid	11	timen	model_vl	PHF11	4.16555	5	3.89314e-16	4.38002e-14	-0.165843	-0.204558	-0.127128	-8.41568	26.0039	98.2634	65
myeloid	11	timen	model_vl	RBM3	6.29863	5	3.96932e-16	4.41379e-14	0.131522	0.10081	0.162235	8.41309	25.985	99.8553	86
myeloid	11	timen	model_vl	HSPA1A	2.79098	4	4.71365e-16	5.18122e-14	-0.284052	-0.350565	-0.21754	-8.39014	25.8173	89.0014	37
myeloid	11	timen	model_vl	IFIT2	2.13001	3	6.13027e-16	6.6618e-14	-0.30372	-0.375137	-0.232303	-8.35497	25.5609	76.9899	34
myeloid	11	timen	model_vl	PLSCR1	5.87559	5	7.70642e-16	8.20325e-14	-0.153113	-0.189249	-0.116977	-8.32425	25.3377	99.5658	75
myeloid	11	timen	model_vl	HERC5	2.64119	4	7.7203e-16	8.20325e-14	-0.289304	-0.357584	-0.221024	-8.32401	25.3359	84.5152	38
myeloid	11	timen	model_vl	C3AR1	1.66471	3	9.18043e-16	9.64752e-14	-0.225987	-0.279473	-0.172501	-8.3007	25.167	74.8191	51
myeloid	11	timen	model_vl	PSMB9	6.64641	5	1.31319e-15	1.365e-13	-0.127496	-0.157848	-0.0971437	-8.25237	24.8178	99.8553	91
myeloid	11	timen	model_vl	OAS3	3.55317	4	1.47913e-15	1.52096e-13	-0.278205	-0.344566	-0.211845	-8.23626	24.7018	92.9088	42
myeloid	11	timen	model_vl	DNAJA1	4.67738	5	1.82414e-15	1.85578e-13	-0.179606	-0.222596	-0.136616	-8.20781	24.4973	98.1187	63
myeloid	11	timen	model_vl	MRPS18C	4.12392	5	2.09859e-15	2.11251e-13	-0.175492	-0.217594	-0.133389	-8.18876	24.3607	97.6845	66
myeloid	11	timen	model_vl	RPL19	10.0858	5	2.21375e-15	2.20522e-13	0.0449331	0.0341435	0.0557227	8.18149	24.3086	100	237
myeloid	11	timen	model_vl	IFI35	4.52649	5	2.65855e-15	2.621e-13	-0.213403	-0.264804	-0.162003	-8.15653	24.13	98.1187	57
myeloid	11	timen	model_vl	PLAC8	5.62141	5	3.30771e-15	3.22772e-13	-0.274178	-0.340459	-0.207897	-8.12667	23.917	98.1187	45
myeloid	11	timen	model_vl	RNF213	5.26613	5	3.96118e-15	3.82634e-13	-0.185578	-0.230578	-0.140579	-8.10197	23.7413	98.8423	62
myeloid	11	timen	model_vl	FGL2	5.82829	5	4.60044e-15	4.3994e-13	-0.162944	-0.202555	-0.123332	-8.08143	23.5954	99.1317	77
myeloid	11	acuity_maxn	model_vl	LTC4S	1.30099	2	5.74874e-09	5.49752e-05	-1.60103	-2.13196	-1.0701	-5.92421	9.75744	72.9378	2
myeloid	11	acuity_maxn	model_vl	ENHO	3.12126	4	1.33683e-08	6.39204e-05	-2.25597	-3.0235	-1.48845	-5.77448	9.0037	88.712	1
myeloid	11	acuity_maxn	model_vl	DHRS9	1.26342	2	1.02138e-07	0.000325583	-1.56165	-2.12983	-0.993473	-5.39972	7.19115	69.1751	3
myeloid	11	acuity_maxn	model_vl	FAM20A	1.24864	2	1.12437e-06	0.00268808	1.41277	0.849514	1.97603	4.9276	5.06163	69.8987	4
myeloid	11	acuity_maxn	model_vl	CD37	6.59167	5	6.19168e-06	0.0114736	-0.752916	-1.07678	-0.429051	-4.56724	3.55477	99.5658	59
myeloid	11	acuity_maxn	model_vl	THBD	2.39969	3	8.26274e-06	0.0114736	1.56087	0.880023	2.24171	4.50391	3.3007	89.2909	7
myeloid	11	acuity_maxn	model_vl	NBPF10	3.60752	5	9.01669e-06	0.0114736	-1.11794	-1.60767	-0.628196	-4.48459	3.22387	97.2504	13
myeloid	11	acuity_maxn	model_vl	MS4A4A	3.60168	4	9.59831e-06	0.0114736	1.51868	0.851321	2.18604	4.47072	3.16888	95.0796	8
myeloid	11	acuity_maxn	model_vl	CD82	1.22055	2	1.21433e-05	0.012903	-1.1408	-1.64806	-0.633532	-4.4182	2.96211	73.0825	16
myeloid	11	acuity_maxn	model_vl	BAIAP2	1.81987	3	1.36472e-05	0.0130508	-1.3184	-1.90815	-0.728658	-4.39193	2.85954	81.7656	12
myeloid	11	acuity_maxn	model_vl	PHETA1	1.37104	2	2.25037e-05	0.0195639	-1.16846	-1.70507	-0.631853	-4.27787	2.42069	75.8321	36
myeloid	11	acuity_maxn	model_vl	PKM	7.27701	5	2.72557e-05	0.0217205	0.473581	0.253812	0.69335	4.2335	2.25283	100	4935
myeloid	11	acuity_maxn	model_vl	METTL7B	1.49412	2	3.80932e-05	0.0271302	1.36697	0.720632	2.01331	4.15499	1.95988	72.0695	58
myeloid	11	acuity_maxn	model_vl	MRC1	1.98707	3	4.07602e-05	0.0271302	1.54876	0.81363	2.28388	4.13897	1.90072	79.4501	23
myeloid	11	acuity_maxn	model_vl	PLD4	4.77137	5	4.2555e-05	0.0271302	-1.34892	-1.99078	-0.707063	-4.12875	1.86306	96.5268	78
myeloid	11	acuity_maxn	model_vl	CCNJ	0.573231	1	5.4851e-05	0.0310231	-0.779749	-1.15631	-0.403185	-4.06805	1.64139	53.9797	4067
myeloid	11	acuity_maxn	model_vl	ARF5	6.25617	5	5.51494e-05	0.0310231	-0.526128	-0.780292	-0.271963	-4.06675	1.63666	99.8553	5822
myeloid	11	acuity_maxn	model_vl	SLC25A29	0.900375	1	5.85183e-05	0.0310895	-0.918699	-1.36407	-0.473324	-4.05246	1.58492	65.9913	3365
myeloid	11	acuity_maxn	model_vl	RPL12	9.58581	5	6.27168e-05	0.0315663	-0.297749	-0.442693	-0.152804	-4.0357	1.52448	100	7670
myeloid	11	acuity_maxn	model_vl	HLA-DMB	5.70854	5	7.28865e-05	0.0322829	-0.701067	-1.04547	-0.356668	-3.99916	1.39348	99.4211	5325
myeloid	11	acuity_maxn	model_vl	FCER1A	4.97101	5	7.40203e-05	0.0322829	-2.08864	-3.11565	-1.06163	-3.99539	1.38003	93.1983	28
myeloid	11	acuity_maxn	model_vl	HLA-DPB1	9.49491	5	7.42678e-05	0.0322829	-0.60106	-0.896669	-0.30545	-3.99458	1.37712	100	5977
myeloid	11	acuity_maxn	model_vl	RPL28	10.5836	5	7.86396e-05	0.0325093	-0.237028	-0.354012	-0.120045	-3.98058	1.32729	100	8268
myeloid	11	acuity_maxn	model_vl	HLA-DPA1	9.98225	5	8.15876e-05	0.0325093	-0.624986	-0.934144	-0.315827	-3.97155	1.29524	100	6070
myeloid	11	acuity_maxn	model_vl	VIPR1	1.02511	1	9.19618e-05	0.0351772	-0.957748	-1.43506	-0.480441	-3.94207	1.19104	68.8857	4614
myeloid	11	acuity_maxn	model_vl	ATP5MF	7.02664	5	0.000106113	0.038139	0.331243	0.164664	0.497823	3.90658	1.06654	100	8110
myeloid	11	acuity_maxn	model_vl	TNRC6A	1.62927	2	0.000114734	0.038139	-1.05459	-1.58759	-0.521586	-3.88709	0.998644	82.6339	4992
myeloid	11	acuity_maxn	model_vl	BAIAP2-DT	0.852111	1	0.000121411	0.038139	-0.910361	-1.37215	-0.44857	-3.87292	0.949496	61.0709	5802
myeloid	11	acuity_maxn	model_vl	SYTL1	3.27155	4	0.000123073	0.038139	-1.06867	-1.61125	-0.526098	-3.86951	0.937681	94.6454	5224
myeloid	11	acuity_maxn	model_vl	MARCKS	3.33904	4	0.000123359	0.038139	-1.30165	-1.96261	-0.64069	-3.86893	0.935663	94.2113	4309
myeloid	11	acuity_maxn	model_vl	SGK3	2.51154	4	0.000128843	0.038139	-1.03899	-1.56807	-0.50991	-3.858	0.897891	91.7511	5496
myeloid	11	acuity_maxn	model_vl	RPL10	10.4708	5	0.00013053	0.038139	-0.313848	-0.473802	-0.153893	-3.85473	0.886592	100	8411
myeloid	11	acuity_maxn	model_vl	CAMK1D	2.11757	3	0.00013161	0.038139	-1.1496	-1.73582	-0.563384	-3.85265	0.879437	86.1071	5191
myeloid	11	acuity_maxn	model_vl	ZNF33B	1.0194	1	0.000147445	0.0403604	-0.938023	-1.41994	-0.456105	-3.82394	0.780823	69.3198	6410
myeloid	11	acuity_maxn	model_vl	POMP	6.4752	5	0.000147716	0.0403604	0.501653	0.243893	0.759414	3.82348	0.779229	99.8553	7951
myeloid	11	acuity_maxn	model_vl	NDUFB9	5.92553	5	0.000168272	0.0446996	0.442687	0.213235	0.672138	3.79033	0.666238	100	8337
myeloid	11	acuity_maxn	model_vl	C16orf74	1.31794	2	0.000179286	0.0458273	-0.974853	-1.48231	-0.4674	-3.77411	0.61129	75.5427	7029
myeloid	11	acuity_maxn	model_vl	KIF17	0.551678	1	0.000182101	0.0458273	-0.767298	-1.16713	-0.367463	-3.77011	0.597789	46.3097	7655
myeloid	11	acuity_maxn	model_vl	SERF2	9.22373	5	0.000188165	0.0461389	0.271331	0.129626	0.413036	3.7617	0.569416	100	8896
myeloid	11	acuity_maxn	model_vl	HLA-DRA	10.8518	5	0.000202975	0.0471193	-0.463866	-0.707388	-0.220344	-3.74219	0.503805	100	8602
myeloid	11	acuity_maxn	model_vl	UPP1	4.19197	5	0.000206568	0.0471193	0.982607	0.46613	1.49908	3.73766	0.488616	98.2634	7553
myeloid	11	acuity_maxn	model_vl	RPL11	10.0487	5	0.000206945	0.0471193	-0.238433	-0.363773	-0.113092	-3.73719	0.487039	100	9061
myeloid	11	acuity_maxn	model_vl	RBP7	0.888733	1	0.000218241	0.0483099	-1.04352	-1.59411	-0.492931	-3.72343	0.441043	60.6368	7643
myeloid	11	acuity_maxn	model_vl	RPS27L	5.28744	5	0.000222277	0.0483099	0.633956	0.299036	0.968876	3.71868	0.425186	99.5658	8450
myeloid	11	acuity_maxn	model_vl	RAB32	3.98892	5	0.000252828	0.0518417	-1.02671	-1.57406	-0.479359	-3.68514	0.313818	97.1056	8236
myeloid	11	acuity_maxn	model_vl	COL9A2	2.28535	3	0.000254313	0.0518417	-1.13961	-1.74741	-0.53182	-3.68361	0.308758	87.2648	8119
myeloid	11	acuity_maxn	model_vl	THBS1	1.19846	2	0.000255842	0.0518417	1.5028	0.700969	2.30464	3.68204	0.303579	57.453	7664
myeloid	11	acuity_maxn	model_vl	CFD	4.00302	5	0.000265447	0.0518417	-1.25807	-1.9311	-0.585052	-3.67238	0.271731	95.9479	8172
myeloid	11	acuity_maxn	model_vl	TRAPPC6A	3.6629	5	0.000274455	0.0518417	-0.940111	-1.44424	-0.435984	-3.66362	0.242899	96.0926	8621
myeloid	11	acuity_maxn	model_vl	OLFM1	0.551298	1	0.00028238	0.0518417	-0.790442	-1.21518	-0.365707	-3.65614	0.218313	46.7438	8822
myeloid	11	acuity_maxn	model_vl	TCEA3	1.47848	2	0.000282591	0.0518417	-1.06209	-1.63282	-0.491356	-3.65594	0.217667	75.6874	8611
myeloid	11	acuity_maxn	model_vl	ATP1B1	2.42389	3	0.000283358	0.0518417	-1.09774	-1.68774	-0.507734	-3.65523	0.215329	88.8567	8588
myeloid	11	acuity_maxn	model_vl	ICAM3	4.97538	5	0.000287317	0.0518417	-0.777668	-1.19606	-0.359274	-3.65157	0.203347	98.987	8875
myeloid	11	acuity_maxn	model_vl	IFFO1	1.29268	2	0.000307987	0.0545422	-0.916129	-1.4115	-0.420753	-3.63323	0.143375	75.8321	9001
myeloid	11	acuity_maxn	model_vl	RPL35A	9.21586	5	0.000313779	0.0545576	-0.292856	-0.451427	-0.134286	-3.6283	0.127297	100	9400
myeloid	11	acuity_maxn	model_vl	HSD17B8	1.01926	1	0.000333985	0.0569674	-0.865465	-1.33623	-0.394699	-3.61174	0.0734605	69.4645	9287
myeloid	11	acuity_maxn	model_vl	BCL2A1	3.70945	5	0.000340503	0.0569674	1.14064	0.519312	1.76198	3.60659	0.0567913	97.3951	9283
myeloid	11	acuity_maxn	model_vl	DBP	0.956076	1	0.000348265	0.0569674	-0.838577	-1.29613	-0.381025	-3.60059	0.0373584	66.4255	9425
myeloid	11	acuity_maxn	model_vl	FUK	0.774417	1	0.000353572	0.0569674	-0.762623	-1.1792	-0.346047	-3.59656	0.0243193	61.6498	9486
myeloid	11	acuity_maxn	model_vl	SIAH2	1.49521	2	0.000357424	0.0569674	-0.931505	-1.44074	-0.422269	-3.59366	0.01498	79.4501	9502
myeloid	11	acuity_maxn	model_vl	PADI2	1.19845	2	0.000369015	0.0578507	-0.890005	-1.37771	-0.402299	-3.58513	-0.0125275	74.3849	9515
myeloid	11	acuity_maxn	model_vl	ZNF789	1.21318	2	0.000410827	0.063149	-0.900166	-1.39744	-0.402895	-3.55632	-0.104981	74.6744	9149
myeloid	11	acuity_maxn	model_vl	SPNS3	2.02249	3	0.00042201	0.063149	-1.10071	-1.71001	-0.491416	-3.54908	-0.128099	84.9493	8956
myeloid	11	acuity_maxn	model_vl	ZDHHC1	1.51641	2	0.000422622	0.063149	-1.12696	-1.75086	-0.503065	-3.54869	-0.129348	75.5427	8939
myeloid	11	acuity_maxn	model_vl	EIF3E	5.98422	5	0.000435839	0.0640005	-0.486897	-0.757081	-0.216713	-3.54037	-0.15585	99.7106	9225
myeloid	11	acuity_maxn	model_vl	SNX5	3.51892	4	0.000441706	0.0640005	-0.824772	-1.28291	-0.36663	-3.53675	-0.167356	96.8162	8971
myeloid	11	acuity_maxn	model_vl	NKG7	4.34609	5	0.000451008	0.064373	1.08084	0.479498	1.68218	3.53111	-0.185287	98.1187	8730
myeloid	11	acuity_maxn	model_vl	SUSD3	2.02131	3	0.000463304	0.0651555	-1.09171	-1.70036	-0.483064	-3.52382	-0.208423	85.6729	8624
myeloid	11	acuity_maxn	model_vl	TRIO	1.77059	3	0.000489267	0.0678095	-0.948222	-1.4791	-0.417338	-3.50899	-0.255306	84.6599	8563
myeloid	11	acuity_maxn	model_vl	HCK	5.30063	5	0.000519898	0.0710255	0.578978	0.253286	0.90467	3.49242	-0.307494	99.5658	8799
myeloid	11	acuity_maxn	model_vl	SVIL	1.40727	2	0.000550925	0.0733101	-0.89283	-1.39737	-0.388293	-3.47654	-0.357283	79.4501	8251
myeloid	11	acuity_maxn	model_vl	ALDH3A2	1.91705	3	0.000551953	0.0733101	-0.92271	-1.44421	-0.401211	-3.47602	-0.358884	86.3965	8212
myeloid	11	acuity_maxn	model_vl	EEF1A1	10.6474	5	0.000567207	0.0743041	-0.315524	-0.494237	-0.13681	-3.46853	-0.38229	100	9043
myeloid	11	acuity_maxn	model_vl	NUP160	1.45929	2	0.000576434	0.0744924	-0.924775	-1.44924	-0.400308	-3.46409	-0.396142	79.7395	8059
myeloid	11	acuity_maxn	model_vl	AIG1	2.52976	4	0.000587763	0.0749436	-0.957818	-1.50187	-0.413769	-3.45873	-0.412846	90.3039	7933
myeloid	11	acuity_maxn	model_vl	WSB1	4.91975	5	0.000601229	0.075652	-0.757132	-1.18797	-0.326296	-3.45248	-0.432284	98.6975	8224
myeloid	11	acuity_maxn	model_vl	CLU	1.87098	3	0.000610939	0.0758755	1.31388	0.565274	2.06248	3.44805	-0.44603	78.8712	7082
myeloid	11	acuity_maxn	model_vl	CD4	4.03482	5	0.00063389	0.0777165	-0.84245	-1.32388	-0.361025	-3.43785	-0.477661	96.9609	7905
myeloid	11	acuity_maxn	model_vl	ACRBP	1.19185	2	0.000645258	0.0781089	-0.868	-1.36474	-0.371262	-3.43292	-0.492904	74.9638	7785
myeloid	11	acuity_maxn	model_vl	SLC40A1	1.13315	2	0.000665303	0.0795287	-0.942285	-1.48287	-0.401698	-3.42443	-0.51913	67.0043	7511
myeloid	11	acuity_maxn	model_vl	HAUS3	1.0966	2	0.000694637	0.08201	-0.872512	-1.37483	-0.370191	-3.41241	-0.556106	72.0695	7527
myeloid	11	acuity_maxn	model_vl	CDIP1	0.764819	1	0.000715327	0.0828015	-0.749672	-1.18231	-0.317034	-3.40422	-0.581251	58.1766	7751
myeloid	11	acuity_maxn	model_vl	ZMAT1	0.902536	1	0.000718657	0.0828015	-0.763722	-1.20464	-0.322808	-3.40293	-0.585229	66.5702	7698
myeloid	11	acuity_maxn	model_vl	ALKBH7	4.98477	5	0.000736303	0.0838246	-0.669685	-1.05708	-0.282288	-3.39614	-0.606003	98.8423	7890
myeloid	11	acuity_maxn	model_vl	MTR	1.37257	2	0.000757935	0.0843262	-0.870805	-1.37575	-0.365859	-3.38803	-0.630795	77.8582	7241
myeloid	11	acuity_maxn	model_vl	IL6R	3.64179	5	0.000764527	0.0843262	-0.86586	-1.3683	-0.363421	-3.3856	-0.638208	96.6715	7221
myeloid	11	acuity_maxn	model_vl	POLL	1.55538	2	0.000774007	0.0843262	-0.879105	-1.38975	-0.368458	-3.38214	-0.648756	80.8973	7145
myeloid	11	acuity_maxn	model_vl	TSTD1	3.14237	4	0.000775981	0.0843262	-1.02142	-1.61487	-0.427983	-3.38142	-0.650936	94.5007	6698
myeloid	11	acuity_maxn	model_vl	RPL18A	9.90186	5	0.000791615	0.0850586	-0.218571	-0.34577	-0.0913716	-3.37582	-0.668007	100	8938
myeloid	11	acuity_maxn	model_vl	CASS4	0.981724	1	0.000812071	0.0854058	-0.8116	-1.28492	-0.338275	-3.36863	-0.689834	66.8596	7187
myeloid	11	acuity_maxn	model_vl	FAAP100	1.38749	2	0.000812709	0.0854058	-0.878061	-1.39018	-0.365942	-3.36841	-0.690505	79.7395	6972
myeloid	11	acuity_maxn	model_vl	AC084033.3	0.966335	1	0.000844739	0.086605	-0.853082	-1.35225	-0.353915	-3.35751	-0.723566	65.5572	6905
myeloid	11	acuity_maxn	model_vl	HIVEP3	1.19945	2	0.000849089	0.086605	-0.842646	-1.33592	-0.349373	-3.35605	-0.727958	73.9508	6927
myeloid	11	acuity_maxn	model_vl	ZNF791	1.72264	3	0.000851288	0.086605	-0.95069	-1.50733	-0.394048	-3.35532	-0.73017	81.4761	6576
myeloid	11	acuity_maxn	model_vl	ENO1	7.255	5	0.000897137	0.0895093	0.364586	0.150166	0.579006	3.34046	-0.775011	100	8387
myeloid	11	acuity_maxn	model_vl	EIF4EBP3	1.8353	3	0.000898556	0.0895093	-0.906646	-1.43993	-0.37336	-3.34002	-0.776362	85.2388	6536
myeloid	11	acuity_maxn	model_vl	CTNND1	2.08533	3	0.000910595	0.0897734	-0.964814	-1.53296	-0.396671	-3.33624	-0.787734	86.9754	6294
myeloid	11	acuity_maxn	model_vl	ZNF710	1.12283	2	0.000951976	0.0928954	-0.804742	-1.28043	-0.329056	-3.32359	-0.825698	72.3589	6704
myeloid	11	acuity_maxn	model_vl	MYL6	8.85614	5	0.000964576	0.0931742	0.222821	0.0909619	0.35468	3.31984	-0.836927	100	8773
myeloid	11	acuity_maxn	model_vl	FUOM	3.75161	5	0.000998767	0.0943966	-0.866079	-1.38014	-0.352018	-3.3099	-0.866664	95.9479	6339
myeloid	11	vl	model_vl	MTMR11	2.21319	3	2.60759e-07	0.00249363	-0.231778	-0.319017	-0.144538	-5.2195	6.46832	87.2648	1
myeloid	11	vl	model_vl	CLEC10A	6.01469	5	1.02838e-06	0.00336716	-0.238448	-0.333165	-0.143732	-4.94583	5.22758	98.2634	3
myeloid	11	vl	model_vl	CFD	4.00302	5	1.16868e-06	0.00336716	-0.245084	-0.342954	-0.147214	-4.91968	5.11215	95.9479	2
myeloid	11	vl	model_vl	TRIB1	2.57578	4	1.74792e-06	0.00336716	-0.207463	-0.291733	-0.123193	-4.83657	4.74907	92.0405	5
myeloid	11	vl	model_vl	DOK2	4.87452	5	1.9709e-06	0.00336716	-0.165405	-0.232941	-0.097869	-4.81155	4.64085	98.5528	11
myeloid	11	vl	model_vl	BTG2	2.77686	4	2.11262e-06	0.00336716	-0.214557	-0.302428	-0.126687	-4.79703	4.57829	91.8958	6
myeloid	11	vl	model_vl	UBXN11	3.16026	4	2.871e-06	0.00386703	-0.199917	-0.282908	-0.116925	-4.73244	4.30206	93.343	9
myeloid	11	vl	model_vl	TST	2.92838	4	3.5158e-06	0.00386703	-0.186684	-0.264894	-0.108474	-4.68937	4.11974	93.6324	10
myeloid	11	vl	model_vl	IL1B	2.63697	4	3.63937e-06	0.00386703	-0.264249	-0.375129	-0.153369	-4.68199	4.08867	87.9884	4
myeloid	11	vl	model_vl	LINC01588	0.801364	1	5.35148e-06	0.00511762	-0.144612	-0.206388	-0.0828369	-4.59898	3.74209	62.2287	17
myeloid	11	vl	model_vl	TPST2	2.87027	4	6.25979e-06	0.00544204	-0.183335	-0.262238	-0.104433	-4.56486	3.60129	93.4877	12
myeloid	11	vl	model_vl	IER2	6.32866	5	7.55843e-06	0.00602344	-0.122205	-0.175279	-0.0691309	-4.52354	3.43209	99.7106	46
myeloid	11	vl	model_vl	TXNDC15	2.44873	4	9.6137e-06	0.00634432	-0.165017	-0.237536	-0.0924969	-4.47036	3.21638	92.4747	20
myeloid	11	vl	model_vl	LILRB3	3.48415	4	1.01714e-05	0.00634432	-0.192145	-0.276824	-0.107465	-4.45782	3.16584	95.369	14
myeloid	11	vl	model_vl	CPPED1	4.65397	5	1.0479e-05	0.00634432	-0.134972	-0.194543	-0.0754001	-4.45118	3.13914	98.4081	44
myeloid	11	vl	model_vl	QARS	3.13544	4	1.06148e-05	0.00634432	-0.171183	-0.246785	-0.0955801	-4.44831	3.1276	94.5007	19
myeloid	11	vl	model_vl	ACYP2	2.88086	4	1.53388e-05	0.00862852	-0.157712	-0.228686	-0.0867378	-4.36551	2.79795	94.2113	37
myeloid	11	vl	model_vl	CSF2RA	3.23897	4	1.72627e-05	0.00897822	-0.172892	-0.251179	-0.0946047	-4.33865	2.69225	94.6454	32
myeloid	11	vl	model_vl	SPTSSA	2.76959	4	1.78381e-05	0.00897822	-0.168445	-0.24485	-0.0920394	-4.33117	2.66293	93.1983	34
myeloid	11	vl	model_vl	FCN1	7.23794	5	2.08635e-05	0.00971204	-0.199279	-0.290425	-0.108132	-4.2953	2.52289	98.6975	23
myeloid	11	vl	model_vl	RASGRP4	2.51485	4	2.19077e-05	0.00971204	-0.171956	-0.250811	-0.0931	-4.28406	2.47925	90.8828	40
myeloid	11	vl	model_vl	SAV1	0.774431	1	2.23429e-05	0.00971204	-0.131712	-0.192177	-0.0712475	-4.27953	2.46168	61.2156	435
myeloid	11	vl	model_vl	ARFIP1	1.86811	3	2.5998e-05	0.0108095	-0.170165	-0.248926	-0.0914026	-4.24448	2.32638	85.2388	61
myeloid	11	vl	model_vl	SLC7A6	1.63624	3	2.79681e-05	0.0111441	-0.163391	-0.239321	-0.0874603	-4.22749	2.26118	82.055	97
myeloid	11	vl	model_vl	TPCN1	1.97771	3	3.18054e-05	0.0112595	-0.156835	-0.23024	-0.0834293	-4.19745	2.14648	87.8437	235
myeloid	11	vl	model_vl	PTGS1	2.03084	3	3.24829e-05	0.0112595	-0.171422	-0.251749	-0.0910945	-4.19251	2.12768	85.6729	111
myeloid	11	vl	model_vl	SEZ6L	1.09033	2	3.32171e-05	0.0112595	-0.152319	-0.223785	-0.0808538	-4.18726	2.10775	69.754	519
myeloid	11	vl	model_vl	CSTA	6.01299	5	3.47001e-05	0.0112595	-0.131495	-0.193341	-0.0696481	-4.177	2.06881	99.1317	2085
myeloid	11	vl	model_vl	HOMEZ	0.983892	1	3.48413e-05	0.0112595	-0.142263	-0.20919	-0.0753364	-4.17604	2.06519	68.5962	1392
myeloid	11	vl	model_vl	PHLDA2	3.22431	4	3.53221e-05	0.0112595	-0.200996	-0.295626	-0.106366	-4.17281	2.05297	93.7771	50
myeloid	11	vl	model_vl	CAMK1	3.15058	4	3.79275e-05	0.011372	-0.183582	-0.270362	-0.0968012	-4.15602	1.98954	93.4877	107
myeloid	11	vl	model_vl	ALOX5	3.89081	5	3.80533e-05	0.011372	-0.145238	-0.213906	-0.0765699	-4.15524	1.98659	97.3951	1574
myeloid	11	vl	model_vl	PID1	3.48162	4	4.34318e-05	0.012586	-0.206755	-0.305252	-0.108259	-4.1239	1.86882	93.343	75
myeloid	11	vl	model_vl	GID4	0.98921	1	4.80159e-05	0.0134896	-0.141374	-0.209116	-0.0736315	-4.09997	1.7795	68.4515	2740
myeloid	11	vl	model_vl	PPIB	7.54925	5	4.9371e-05	0.0134896	0.0636223	0.0330868	0.0941578	4.09331	1.75473	100	6708
myeloid	11	vl	model_vl	CARS2	2.05608	3	5.13744e-05	0.013647	-0.164178	-0.243159	-0.0851969	-4.08378	1.71933	87.8437	1768
myeloid	11	vl	model_vl	MAPK7	1.08456	2	5.68135e-05	0.0144256	-0.140486	-0.208472	-0.0724994	-4.05959	1.62982	71.4906	3477
myeloid	11	vl	model_vl	TMEM205	4.1475	5	5.79487e-05	0.0144256	-0.126201	-0.187346	-0.0650555	-4.05482	1.61223	98.4081	4258
myeloid	11	vl	model_vl	AP003774.3	1.0545	2	5.88306e-05	0.0144256	-0.14407	-0.213936	-0.0742043	-4.05117	1.5988	68.741	3434
myeloid	11	vl	model_vl	CD48	5.942	5	6.18253e-05	0.0147809	-0.0826404	-0.122835	-0.0424454	-4.03917	1.55466	99.7106	6259
myeloid	11	vl	model_vl	TMEM71	1.85968	3	6.51178e-05	0.014831	-0.16249	-0.24177	-0.0832107	-4.02659	1.50855	84.9493	2922
myeloid	11	vl	model_vl	HCST	5.9647	5	6.80993e-05	0.014831	-0.119579	-0.17808	-0.061078	-4.01572	1.46878	99.4211	5033
myeloid	11	vl	model_vl	C12orf76	2.31041	3	7.20218e-05	0.014831	-0.156583	-0.233448	-0.0797175	-4.00207	1.41904	90.1592	3680
myeloid	11	vl	model_vl	MARF1	1.81377	3	7.25849e-05	0.014831	-0.16004	-0.23864	-0.0814402	-4.00017	1.41212	85.2388	3572
myeloid	11	vl	model_vl	ROBO3	1.22832	2	7.27751e-05	0.014831	-0.145883	-0.217541	-0.0742246	-3.99953	1.4098	75.5427	4202
myeloid	11	vl	model_vl	TRMT2A	1.9891	3	7.3327e-05	0.014831	-0.150739	-0.224816	-0.0766611	-3.99769	1.40309	87.9884	4035
myeloid	11	vl	model_vl	HSP90B1	6.58805	5	7.42946e-05	0.014831	0.0957128	0.0486389	0.142787	3.99449	1.39145	99.8553	6143
myeloid	11	vl	model_vl	TCP11L1	0.905148	1	7.63393e-05	0.014831	-0.130308	-0.194504	-0.0661129	-3.98785	1.36734	66.7149	4971
myeloid	11	vl	model_vl	CHERP	1.58064	2	7.69989e-05	0.014831	-0.147927	-0.220841	-0.0750133	-3.98574	1.35971	81.6208	4314
myeloid	11	vl	model_vl	FCER1A	4.97101	5	7.75434e-05	0.014831	-0.302863	-0.452209	-0.153516	-3.98402	1.35345	93.1983	52
myeloid	11	vl	model_vl	GSN	5.31792	5	8.31543e-05	0.0154084	-0.119211	-0.17825	-0.0601722	-3.96688	1.29145	98.987	5592
myeloid	11	vl	model_vl	IKBIP	2.77073	4	8.37849e-05	0.0154084	-0.165642	-0.247714	-0.0835696	-3.96502	1.28475	92.0405	3992
myeloid	11	vl	model_vl	RIC8A	2.80119	4	9.50489e-05	0.0168187	-0.141566	-0.212263	-0.070868	-3.93391	1.17287	94.2113	5292
myeloid	11	vl	model_vl	VKORC1	2.14947	3	9.64259e-05	0.0168187	-0.153715	-0.23055	-0.0768805	-3.93035	1.16012	89.1462	4965
myeloid	11	vl	model_vl	ERCC3	2.23032	3	9.83871e-05	0.0168187	-0.154011	-0.231091	-0.0769305	-3.92536	1.14227	89.8698	5025
myeloid	11	vl	model_vl	WARS2	1.09002	2	9.84886e-05	0.0168187	-0.130596	-0.195962	-0.0652305	-3.9251	1.14135	73.2272	5742
myeloid	11	vl	model_vl	PCBD2	1.46797	2	0.000104525	0.017372	-0.146762	-0.220497	-0.0730273	-3.91033	1.08864	80.4631	5445
myeloid	11	vl	model_vl	TK1	0.831773	1	0.000105718	0.017372	0.146251	0.07272	0.219782	3.9075	1.07858	58.0318	5495
myeloid	11	vl	model_vl	SAT2	4.36552	5	0.000108174	0.017372	-0.111371	-0.167447	-0.0552945	-3.90178	1.05823	98.5528	6540
myeloid	11	vl	model_vl	SLC15A3	2.47693	4	0.000110571	0.017372	-0.157731	-0.237261	-0.0782003	-3.89632	1.03882	91.1722	5342
myeloid	11	vl	model_vl	MRPL48	2.90193	4	0.000110812	0.017372	-0.148686	-0.223667	-0.0737057	-3.89577	1.03689	93.7771	5587
myeloid	11	vl	model_vl	BTN2A1	1.7127	3	0.000119848	0.0184856	-0.148198	-0.223311	-0.0730859	-3.87617	0.967465	84.3705	5877
myeloid	11	vl	model_vl	RNF125	2.02668	3	0.000126304	0.0191722	-0.154439	-0.232981	-0.0758969	-3.863	0.921022	87.1201	5914
myeloid	11	vl	model_vl	LGALS2	6.16496	5	0.000136204	0.0203293	-0.172282	-0.260332	-0.0842323	-3.844	0.854254	98.987	5788
myeloid	11	vl	model_vl	SH3BP2	3.56594	4	0.000138179	0.0203293	-0.139747	-0.211236	-0.0682576	-3.84037	0.841519	96.6715	6554
myeloid	11	vl	model_vl	THUMPD1	2.47357	4	0.000151012	0.0218807	-0.147751	-0.223779	-0.0717218	-3.81788	0.762989	92.0405	6676
myeloid	11	vl	model_vl	DUSP2	3.61283	5	0.000155137	0.0218909	-0.238401	-0.361297	-0.115505	-3.81103	0.739164	93.0535	5016
myeloid	11	vl	model_vl	RELT	3.01628	4	0.000155661	0.0218909	-0.151473	-0.229575	-0.0733713	-3.81018	0.736188	94.356	6713
myeloid	11	vl	model_vl	AKR1A1	4.8677	5	0.000160086	0.022187	-0.101477	-0.153899	-0.0490559	-3.80304	0.711412	98.987	7738
myeloid	11	vl	model_vl	AC005280.2	1.24305	2	0.000164118	0.0223362	-0.151614	-0.230065	-0.073162	-3.79671	0.689437	74.2402	6876
myeloid	11	vl	model_vl	TTC7A	2.73761	4	0.000165834	0.0223362	-0.152508	-0.231478	-0.0735383	-3.79405	0.680245	92.9088	6903
myeloid	11	vl	model_vl	RNASE6	5.1551	5	0.000170861	0.0225022	-0.137756	-0.209231	-0.0662813	-3.78643	0.653866	98.5528	7290
myeloid	11	vl	model_vl	TMEM18	2.85112	4	0.000178129	0.0225022	-0.145095	-0.22059	-0.0695999	-3.77577	0.617079	92.6194	7307
myeloid	11	vl	model_vl	PILRA	4.218	5	0.000178511	0.0225022	-0.146749	-0.223115	-0.070382	-3.77522	0.615186	97.5398	7287
myeloid	11	vl	model_vl	PDE7B	0.806982	1	0.000178605	0.0225022	-0.117155	-0.178123	-0.0561863	-3.77508	0.61472	62.0839	7747
myeloid	11	vl	model_vl	GPR183	4.59699	5	0.000180019	0.0225022	-0.174217	-0.26493	-0.0835046	-3.77306	0.607757	97.2504	6849
myeloid	11	vl	model_vl	SGK1	3.57398	4	0.000181185	0.0225022	-0.181502	-0.27605	-0.0869548	-3.77141	0.602059	95.369	6763
myeloid	11	vl	model_vl	HDAC6	1.30412	2	0.000195562	0.0237412	-0.135469	-0.206405	-0.0645317	-3.75178	0.534661	78.8712	7734
myeloid	11	vl	model_vl	EEF1D	7.54519	5	0.000198013	0.0237412	-0.0397605	-0.0605986	-0.0189225	-3.74857	0.523668	100	9030
myeloid	11	vl	model_vl	MED11	1.61427	2	0.000198609	0.0237412	-0.1484	-0.226191	-0.0706092	-3.7478	0.521017	80.6078	7611
myeloid	11	vl	model_vl	NIPAL2	1.34549	2	0.000202127	0.0238635	-0.140996	-0.214995	-0.0669967	-3.74327	0.505526	77.5687	7769
myeloid	11	vl	model_vl	IPO8	1.49451	2	0.000205549	0.0239164	-0.139875	-0.213371	-0.0663792	-3.73894	0.490718	81.6208	7831
myeloid	11	vl	model_vl	NSMF	1.42122	2	0.000208416	0.0239164	-0.145822	-0.222516	-0.0691279	-3.73536	0.4785	78.437	7801
myeloid	11	vl	model_vl	AIF1	7.68749	5	0.00021469	0.0239164	-0.0620955	-0.0948215	-0.0293696	-3.72768	0.452344	100	8846
myeloid	11	vl	model_vl	LRMDA	2.28897	3	0.00021484	0.0239164	-0.169868	-0.259397	-0.0803386	-3.7275	0.451726	87.1201	7626
myeloid	11	vl	model_vl	NLRP3	3.07308	4	0.00021508	0.0239164	-0.153515	-0.234432	-0.0725985	-3.72721	0.450742	94.9349	7818
myeloid	11	vl	model_vl	TOMM7	6.65609	5	0.000217901	0.0239516	-0.0735245	-0.112314	-0.0347351	-3.72384	0.43925	99.8553	8737
myeloid	11	vl	model_vl	CACNA2D4	1.30508	2	0.000222025	0.0241275	-0.146874	-0.224462	-0.0692865	-3.71898	0.422723	75.2533	7995
myeloid	11	vl	model_vl	DNAJB9	1.44701	2	0.000229746	0.0246861	-0.142693	-0.218253	-0.0671338	-3.7101	0.39259	79.5948	8140
myeloid	11	vl	model_vl	NOP53	5.05676	5	0.000242097	0.0257242	-0.116616	-0.178594	-0.0546371	-3.69646	0.346445	98.987	8533
myeloid	11	vl	model_vl	S100Z	1.61174	2	0.000244998	0.0257463	-0.149193	-0.228553	-0.0698338	-3.69335	0.335951	80.8973	8272
myeloid	11	vl	model_vl	KDM4B	1.53391	2	0.000256784	0.0266916	-0.142334	-0.218298	-0.0663706	-3.68108	0.294568	81.3314	8482
myeloid	11	vl	model_vl	ARPIN	0.89647	1	0.000263035	0.0270474	-0.12887	-0.197765	-0.0599741	-3.67478	0.273386	62.6628	8673
myeloid	11	vl	model_vl	PREP	1.07357	2	0.000279029	0.0277303	-0.125678	-0.193151	-0.0582042	-3.65928	0.221428	72.3589	8853
myeloid	11	vl	model_vl	SLC7A7	3.22904	4	0.000281012	0.0277303	-0.170715	-0.262416	-0.0790154	-3.65742	0.215193	93.0535	8633
myeloid	11	vl	model_vl	BRMS1	3.35656	4	0.00028398	0.0277303	-0.117438	-0.180567	-0.0543082	-3.65465	0.205949	96.6715	8953
myeloid	11	vl	model_vl	TMEM173	3.56565	4	0.00028442	0.0277303	-0.130008	-0.199903	-0.0601135	-3.65424	0.204588	96.8162	8882
myeloid	11	vl	model_vl	TNFRSF1A	3.73789	5	0.000286917	0.0277303	-0.134542	-0.20692	-0.0621644	-3.65194	0.196896	97.2504	8885
myeloid	11	vl	model_vl	LINC00324	0.986648	1	0.000287075	0.0277303	-0.123148	-0.189398	-0.0568969	-3.6518	0.196411	67.0043	8952
myeloid	11	vl	model_vl	TYROBP	8.83323	5	0.000292245	0.0279474	-0.104303	-0.160488	-0.0481179	-3.64709	0.180707	99.5658	9076
myeloid	11	timen:acuity_maxn	model_vl	LTC4S	1.30099	2	2.22605e-05	0.212877	-0.361357	-0.527211	-0.195503	-4.28038	0.801864	72.9378	3806
myeloid	11	timen:acuity_maxn	model_vl	DDX11	0.548444	1	0.00014022	0.427909	0.238628	0.116437	0.360819	3.83666	-0.344	49.0593	7771
myeloid	11	timen:acuity_maxn	model_vl	IL1R2	2.48636	4	0.000145781	0.427909	-0.518168	-0.784181	-0.252154	-3.82682	-0.368107	85.2388	5569
myeloid	11	timen:acuity_maxn	model_vl	TMSB10	11.5056	5	0.000178985	0.427909	0.0779026	0.0373556	0.11845	3.77454	-0.495205	100	8723
myeloid	11	timen:acuity_maxn	model_vl	RPL10	10.4708	5	0.000328962	0.629173	-0.0919626	-0.14193	-0.0419957	-3.61576	-0.871236	100	7815
myeloid	11	timen:acuity_maxn	model_vl	MTX2	1.87862	3	0.00055662	0.88716	0.287018	0.124692	0.449343	3.47371	-1.19487	87.1201	2926
myeloid	11	timen:acuity_maxn	model_vl	FAM122C	0.550343	1	0.000805672	0.99963	-0.204179	-0.323178	-0.0851808	-3.37086	-1.42158	50.2171	3798
myeloid	11	timen:acuity_maxn	model_vl	EEF1A1	10.6474	5	0.00103245	0.99963	-0.0937861	-0.149613	-0.0379593	-3.3004	-1.5732	100	6432
myeloid	11	timen:acuity_maxn	model_vl	BTG3	1.53156	2	0.00123366	0.99963	0.282759	0.111784	0.453735	3.24904	-1.68181	81.4761	1308
myeloid	11	timen:acuity_maxn	model_vl	ATF3	1.91152	3	0.00132325	0.99963	0.310179	0.121438	0.49892	3.22863	-1.72452	84.9493	781
myeloid	11	timen:acuity_maxn	model_vl	CYP27A1	0.561181	1	0.00140698	0.99963	-0.225642	-0.363711	-0.0875737	-3.21068	-1.76188	46.5991	2221
myeloid	11	timen:acuity_maxn	model_vl	MT-CO2	10.1526	5	0.00149186	0.99963	0.117954	0.0453898	0.190517	3.19347	-1.79751	99.8553	5144
myeloid	11	timen:acuity_maxn	model_vl	PKM	7.27701	5	0.00164422	0.99963	0.11059	0.0419383	0.179242	3.16472	-1.85662	100	5280
myeloid	11	timen:acuity_maxn	model_vl	AMBRA1	0.848139	1	0.00189735	0.99963	-0.219555	-0.357716	-0.0813951	-3.122	-1.94353	63.5311	1837
myeloid	11	timen:acuity_maxn	model_vl	QPCT	2.46735	4	0.00226319	0.99963	-0.285841	-0.468836	-0.102846	-3.06872	-2.05033	90.5933	412
myeloid	11	timen:acuity_maxn	model_vl	COX8A	7.33271	5	0.00254222	0.99963	0.0827385	0.0291487	0.136328	3.03317	-2.12062	100	5853
myeloid	11	timen:acuity_maxn	model_vl	ZNF33B	1.0194	1	0.00264996	0.99963	-0.231447	-0.38199	-0.0809046	-3.0204	-2.14569	69.3198	1104
myeloid	11	timen:acuity_maxn	model_vl	PDE8A	0.905326	1	0.00281859	0.99963	-0.216899	-0.358876	-0.074923	-3.00133	-2.18292	67.8726	1323
myeloid	11	timen:acuity_maxn	model_vl	MRC1	1.98707	3	0.00300234	0.99963	0.34853	0.118891	0.57817	2.98171	-2.221	79.4501	36
myeloid	11	timen:acuity_maxn	model_vl	IFITM2	8.48505	5	0.00306587	0.99963	0.214193	0.0727558	0.355631	2.97518	-2.23362	99.8553	1281
myeloid	11	timen:acuity_maxn	model_vl	E2F6	0.836519	1	0.00315129	0.99963	-0.205626	-0.3418	-0.0694529	-2.96659	-2.25017	64.8336	1441
myeloid	11	timen:acuity_maxn	model_vl	VIPR1	1.02511	1	0.00318175	0.99963	-0.22492	-0.374022	-0.0758183	-2.96358	-2.25596	68.8857	1003
myeloid	11	timen:acuity_maxn	model_vl	CGAS	1.35221	2	0.00338109	0.99963	0.245769	0.0817908	0.409748	2.9445	-2.29254	77.2793	569
myeloid	11	timen:acuity_maxn	model_vl	PRIM1	1.00537	1	0.00363411	0.99963	0.222304	0.0728248	0.371783	2.92172	-2.33593	67.0043	895
myeloid	11	timen:acuity_maxn	model_vl	LMNB1	3.65239	5	0.00404738	0.99963	0.248544	0.0794369	0.417651	2.88744	-2.4006	96.0926	355
myeloid	11	timen:acuity_maxn	model_vl	SGPL1	1.33475	2	0.00453859	0.99963	-0.223219	-0.377057	-0.0693813	-2.85062	-2.46925	78.2923	653
myeloid	11	timen:acuity_maxn	model_vl	CHKA	0.969719	1	0.00464886	0.99963	-0.218398	-0.369324	-0.0674717	-2.84286	-2.48362	68.1621	725
myeloid	11	timen:acuity_maxn	model_vl	ALG14	1.35047	2	0.00466047	0.99963	0.232321	0.0717276	0.392915	2.84205	-2.48511	78.1476	466
myeloid	11	timen:acuity_maxn	model_vl	OAZ1	8.6318	5	0.00527789	0.99963	0.0717699	0.0214407	0.122099	2.80152	-2.55948	100	5688
myeloid	11	timen:acuity_maxn	model_vl	BIRC3	1.67873	3	0.0053723	0.99963	-0.26822	-0.456703	-0.0797375	-2.79571	-2.57007	80.8973	72
myeloid	11	timen:acuity_maxn	model_vl	CENPN	1.09153	2	0.00538135	0.99963	0.21396	0.0635772	0.364343	2.79515	-2.57107	71.6353	660
myeloid	11	timen:acuity_maxn	model_vl	AC006333.2	0.748305	1	0.00543468	0.99963	-0.18811	-0.320477	-0.0557425	-2.79191	-2.57696	60.9262	1216
myeloid	11	timen:acuity_maxn	model_vl	TRAFD1	1.99297	3	0.00545302	0.99963	0.247022	0.073131	0.420913	2.79081	-2.57897	87.4096	180
myeloid	11	timen:acuity_maxn	model_vl	VPS4B	3.28828	4	0.00575141	0.99963	0.210426	0.061359	0.359493	2.77325	-2.61075	96.0926	666
myeloid	11	timen:acuity_maxn	model_vl	OLFM1	0.551298	1	0.00583905	0.99963	-0.186956	-0.319636	-0.0542761	-2.76825	-2.61976	46.7438	1166
myeloid	11	timen:acuity_maxn	model_vl	FAAP100	1.38749	2	0.00620135	0.99963	-0.223793	-0.383769	-0.0638162	-2.74828	-2.65562	79.7395	369
myeloid	11	timen:acuity_maxn	model_vl	UBL5	6.74847	5	0.00633881	0.99963	0.0859528	0.0243464	0.147559	2.74098	-2.66867	100	4821
myeloid	11	timen:acuity_maxn	model_vl	SNAI3	2.04007	3	0.00636742	0.99963	-0.268059	-0.460294	-0.0758231	-2.73947	-2.67135	86.8307	58
myeloid	11	timen:acuity_maxn	model_vl	RBP7	0.888733	1	0.0064293	0.99963	-0.239552	-0.411546	-0.0675569	-2.73625	-2.67711	60.6368	166
myeloid	11	timen:acuity_maxn	model_vl	MVP	4.77995	5	0.00652735	0.99963	0.158495	0.0444871	0.272503	2.73119	-2.68611	98.987	1845
myeloid	11	timen:acuity_maxn	model_vl	FCGRT	6.25247	5	0.00710224	0.99963	-0.119137	-0.205733	-0.0325412	-2.70284	-2.73627	99.8553	3192
myeloid	11	timen:acuity_maxn	model_vl	RIOK1	2.21459	3	0.00753134	0.99963	-0.21809	-0.377782	-0.0583969	-2.683	-2.77108	90.1592	321
myeloid	11	timen:acuity_maxn	model_vl	SLC25A29	0.900375	1	0.00755419	0.99963	-0.189931	-0.329058	-0.0508037	-2.68198	-2.77288	65.9913	842
myeloid	11	timen:acuity_maxn	model_vl	MT-ATP6	8.75087	5	0.00758833	0.99963	0.126005	0.0336518	0.218358	2.68045	-2.77555	99.8553	2819
myeloid	11	timen:acuity_maxn	model_vl	GLI4	1.157	2	0.00808717	0.99963	0.199081	0.051978	0.346184	2.65876	-2.81328	73.8061	591
myeloid	11	timen:acuity_maxn	model_vl	PIAS4	1.29567	2	0.00809078	0.99963	0.208284	0.0543721	0.362197	2.65861	-2.81354	77.1346	413
myeloid	11	timen:acuity_maxn	model_vl	TFE3	2.28031	3	0.00818204	0.99963	0.21377	0.055576	0.371964	2.65478	-2.82018	91.1722	325
myeloid	11	timen:acuity_maxn	model_vl	WDR60	1.27652	2	0.00820017	0.99963	-0.208495	-0.36283	-0.0541606	-2.65402	-2.82149	76.2663	399
myeloid	11	timen:acuity_maxn	model_vl	PPP1R11	3.54327	4	0.00831651	0.99963	0.188172	0.0486277	0.327717	2.6492	-2.82983	96.6715	799
myeloid	11	timen:acuity_maxn	model_vl	BTF3	8.04613	5	0.00833694	0.99963	-0.0614715	-0.107072	-0.0158711	-2.64835	-2.83128	100	5878
myeloid	11	timen:acuity_maxn	model_vl	DDHD1	1.87515	3	0.00837563	0.99963	0.223398	0.0575787	0.389217	2.64677	-2.83402	86.1071	198
myeloid	11	timen:acuity_maxn	model_vl	MT-ND4	8.02527	5	0.00841174	0.99963	0.147112	0.0378558	0.256368	2.64529	-2.83657	99.7106	1945
myeloid	11	timen:acuity_maxn	model_vl	AREG	6.05513	5	0.00841424	0.99963	-0.449444	-0.783246	-0.115641	-2.64519	-2.83674	97.6845	2
myeloid	11	timen:acuity_maxn	model_vl	PABPC1	7.91944	5	0.00920841	0.99963	-0.0867411	-0.15193	-0.0215522	-2.6141	-2.89005	100	4462
myeloid	11	timen:acuity_maxn	model_vl	AMZ2	2.60171	4	0.00923372	0.99963	-0.214145	-0.37514	-0.0531492	-2.61315	-2.89167	92.7641	259
myeloid	11	timen:acuity_maxn	model_vl	DMXL2	1.99913	3	0.00942106	0.99963	0.231967	0.0571066	0.406828	2.60619	-2.90352	87.2648	91
myeloid	11	timen:acuity_maxn	model_vl	DHRS4L2	2.48174	4	0.00945273	0.99963	-0.237807	-0.41715	-0.058464	-2.60502	-2.9055	90.5933	71
myeloid	11	timen:acuity_maxn	model_vl	CRTC1	1.03621	2	0.00949986	0.99963	-0.199557	-0.350154	-0.0489606	-2.6033	-2.90844	68.741	440
myeloid	11	timen:acuity_maxn	model_vl	RPL7A	9.31137	5	0.00966469	0.99963	-0.0649965	-0.114159	-0.0158337	-2.59731	-2.91858	100	5594
myeloid	11	timen:acuity_maxn	model_vl	EYA3	1.34256	2	0.00970607	0.99963	-0.209498	-0.368051	-0.0509445	-2.59583	-2.9211	76.1216	288
myeloid	11	timen:acuity_maxn	model_vl	ZNF124	2.05948	3	0.00984847	0.99963	-0.224236	-0.394275	-0.054196	-2.59075	-2.92969	87.2648	119
myeloid	11	timen:acuity_maxn	model_vl	LPCAT4	1.88842	3	0.0103473	0.99963	0.213689	0.0505591	0.376818	2.57348	-2.9588	86.8307	203
myeloid	11	timen:acuity_maxn	model_vl	PTMA	9.56424	5	0.0103664	0.99963	0.0539287	0.0127492	0.0951082	2.57283	-2.95989	100	6167
myeloid	11	timen:acuity_maxn	model_vl	MKI67	0.692838	1	0.0105382	0.99963	0.207886	0.0487893	0.366982	2.56706	-2.96956	49.4935	272
myeloid	11	timen:acuity_maxn	model_vl	MYL5	0.808004	1	0.0106579	0.99963	-0.179336	-0.316795	-0.0418762	-2.56309	-2.97621	64.2547	790
myeloid	11	timen:acuity_maxn	model_vl	FAM20C	1.5048	2	0.0106938	0.99963	0.218253	0.0508866	0.385619	2.56191	-2.97818	81.042	138
myeloid	11	timen:acuity_maxn	model_vl	CIRBP	5.58451	5	0.010755	0.99963	-0.110561	-0.19541	-0.0257111	-2.5599	-2.98154	99.7106	3128
myeloid	11	timen:acuity_maxn	model_vl	TBC1D13	0.788943	1	0.0107573	0.99963	-0.178696	-0.31584	-0.0415521	-2.55982	-2.98167	63.097	796
myeloid	11	timen:acuity_maxn	model_vl	EIF3E	5.98422	5	0.0108762	0.99963	-0.109806	-0.194207	-0.0254055	-2.55595	-2.98813	99.7106	3151
myeloid	11	timen:acuity_maxn	model_vl	C16orf74	1.31794	2	0.0109471	0.99963	-0.20605	-0.364569	-0.0475312	-2.55366	-2.99195	75.5427	275
myeloid	11	timen:acuity_maxn	model_vl	ALDH3A2	1.91705	3	0.0109864	0.99963	-0.211649	-0.374556	-0.0487419	-2.55239	-2.99406	86.3965	194
myeloid	11	timen:acuity_maxn	model_vl	PHETA1	1.37104	2	0.0111215	0.99963	-0.217413	-0.38504	-0.0497859	-2.54808	-3.00125	75.8321	134
myeloid	11	timen:acuity_maxn	model_vl	MPZL2	1.0251	1	0.0111655	0.99963	-0.196406	-0.34792	-0.0448926	-2.54668	-3.00356	69.1751	387
myeloid	11	timen:acuity_maxn	model_vl	HIST3H2A	2.54532	4	0.0111938	0.99963	0.259834	0.0593198	0.460349	2.54579	-3.00505	89.2909	35
myeloid	11	timen:acuity_maxn	model_vl	PHLDA1	0.856591	1	0.0112136	0.99963	0.218936	0.0499414	0.387931	2.54516	-3.00609	55.4269	117
myeloid	11	timen:acuity_maxn	model_vl	HPGD	0.889089	1	0.0112593	0.99963	0.209781	0.0477614	0.3718	2.54372	-3.00848	59.3343	211
myeloid	11	timen:acuity_maxn	model_vl	RPL9	8.69902	5	0.0113371	0.99963	-0.0647662	-0.114835	-0.0146975	-2.54129	-3.01253	100	5471
myeloid	11	timen:acuity_maxn	model_vl	TRAPPC1	6.23291	5	0.011712	0.99963	0.0683558	0.015271	0.12144	2.52975	-3.03163	99.8553	5247
myeloid	11	timen:acuity_maxn	model_vl	MATK	0.738684	1	0.0118883	0.99963	-0.178025	-0.31657	-0.0394809	-2.52443	-3.0404	59.1896	736
myeloid	11	timen:acuity_maxn	model_vl	SNAPC4	0.739786	1	0.0126583	0.99963	0.169008	0.0363026	0.301714	2.50202	-3.07719	62.2287	891
myeloid	11	timen:acuity_maxn	model_vl	KIAA0513	1.25548	2	0.0128727	0.99963	0.204289	0.0434935	0.365084	2.49599	-3.08703	75.398	215
myeloid	11	timen:acuity_maxn	model_vl	EXT2	1.26984	2	0.0129033	0.99963	-0.195262	-0.349004	-0.0415191	-2.49514	-3.08842	75.9768	323
myeloid	11	timen:acuity_maxn	model_vl	TRA2A	3.37822	4	0.0132057	0.99963	0.18545	0.0389435	0.331956	2.4868	-3.10198	96.5268	485
myeloid	11	timen:acuity_maxn	model_vl	DNAJC11	1.61029	2	0.013284	0.99963	0.209521	0.0438564	0.375185	2.48467	-3.10544	81.9103	136
myeloid	11	timen:acuity_maxn	model_vl	AK9	0.506397	1	0.0133115	0.99963	-0.147606	-0.26435	-0.0308615	-2.48393	-3.10665	48.9146	1495
myeloid	11	timen:acuity_maxn	model_vl	STYXL1	2.50178	4	0.0134796	0.99963	0.217268	0.0451127	0.389423	2.4794	-3.11399	91.6064	86
myeloid	11	timen:acuity_maxn	model_vl	FAM135A	1.5417	2	0.0136252	0.99963	0.208116	0.0429541	0.373279	2.47552	-3.12027	81.9103	139
myeloid	11	timen:acuity_maxn	model_vl	RASGEF1A	0.764141	1	0.0137277	0.99963	0.180521	0.0371014	0.32394	2.47281	-3.12465	57.7424	567
myeloid	11	timen:acuity_maxn	model_vl	HIGD1A	1.53951	2	0.013841	0.99963	0.202664	0.0414586	0.36387	2.46984	-3.12946	82.055	190
myeloid	11	timen:acuity_maxn	model_vl	RNF213	5.26613	5	0.0138799	0.99963	0.212605	0.0434225	0.381787	2.46882	-3.1311	98.8423	106
myeloid	11	timen:acuity_maxn	model_vl	MT-ND1	7.86892	5	0.0140165	0.99963	0.10165	0.0206446	0.182656	2.46527	-3.13682	99.8553	3309
myeloid	11	timen:acuity_maxn	model_vl	COX6C	7.05736	5	0.0140315	0.99963	0.0630046	0.012788	0.113221	2.46488	-3.13744	100	5418
myeloid	11	timen:acuity_maxn	model_vl	COQ8B	1.36432	2	0.014081	0.99963	-0.194876	-0.350278	-0.0394733	-2.46361	-3.1395	78.437	289
myeloid	11	timen:acuity_maxn	model_vl	IRF2BP2	4.32877	5	0.0147906	0.99963	0.176332	0.0346885	0.317975	2.44572	-3.1682	98.4081	604
myeloid	11	timen:acuity_maxn	model_vl	CTCF	1.54911	2	0.0148347	0.99963	-0.202325	-0.364919	-0.0397298	-2.44463	-3.16994	80.6078	165
myeloid	11	timen:acuity_maxn	model_vl	PVR	0.615575	1	0.0151718	0.99963	-0.152443	-0.275363	-0.0295216	-2.43642	-3.18304	57.0188	1211
myeloid	11	timen:acuity_maxn	model_vl	EARS2	0.573096	1	0.0156919	0.99963	-0.143553	-0.259897	-0.02721	-2.42406	-3.20268	55.4269	1479
myeloid	11	timen:acuity_maxn	model_vl	TAF4	0.81418	1	0.0157016	0.99963	-0.167456	-0.303184	-0.0317279	-2.42383	-3.20304	64.6889	772
myeloid	11	timen:acuity_maxn	model_vl	POLE	0.543	1	0.0157515	0.99963	0.147499	0.0278891	0.267108	2.42267	-3.20488	50.9407	1327
myeloid	11	timen:acuity_maxn	model_vl	PRDX1	5.96608	5	0.0159713	0.99963	0.144909	0.0271516	0.262666	2.41757	-3.21295	99.5658	1405
myeloid	5	(Intercept)	model_vl	TMSB10	11.5073	5	0	0	11.5599	11.3919	11.7279	135.223	749.174	100	1
myeloid	5	(Intercept)	model_vl	RPL41	10.5741	5	0	0	10.8229	10.6558	10.9901	127.308	728.878	100	3
myeloid	5	(Intercept)	model_vl	FTL	12.0701	5	0	0	11.7282	11.5447	11.9117	125.622	724.344	100	2
myeloid	5	(Intercept)	model_vl	ACTB	11.1156	5	1.66881e-308	1.66881e-308	10.8687	10.6862	11.0512	117.076	700.106	100	4
myeloid	5	(Intercept)	model_vl	FAU	9.18848	5	1.66881e-308	1.66881e-308	9.40118	9.24297	9.55939	116.802	699.291	100	12
myeloid	5	(Intercept)	model_vl	TYROBP	9.91133	5	1.66881e-308	1.66881e-308	9.96518	9.79289	10.1375	113.688	689.88	100	9
myeloid	5	(Intercept)	model_vl	S100A4	10.7571	5	1.66881e-308	1.66881e-308	10.5107	10.328	10.6934	113.095	688.052	100	7
myeloid	5	(Intercept)	model_vl	S100A6	10.9098	5	1.66881e-308	1.66882e-308	10.8027	10.6139	10.9916	112.445	686.034	100	6
myeloid	5	(Intercept)	model_vl	TMSB4X	10.8804	5	1.66881e-308	1.66883e-308	10.9536	10.7619	11.1452	112.329	685.673	100	5
myeloid	5	(Intercept)	model_vl	RPS12	9.53465	5	2.19517e-308	1.89596e-305	9.89862	9.71799	10.0792	107.718	670.93	100	11
myeloid	5	(Intercept)	model_vl	RPS15	9.33	5	1.22564e-306	1.00335e-303	9.2604	9.08972	9.43108	106.645	667.39	99.8217	18
myeloid	5	(Intercept)	model_vl	SERF2	9.37401	5	4.22851e-306	3.17314e-303	9.33065	9.15815	9.50316	106.32	666.31	99.8217	17
myeloid	5	(Intercept)	model_vl	RPL28	10.4242	5	2.41415e-301	1.67227e-298	10.425	10.227	10.623	103.485	656.719	100	10
myeloid	5	(Intercept)	model_vl	RPL19	9.24472	5	2.4116e-300	1.55118e-297	9.51835	9.33652	9.70017	102.898	654.696	100	15
myeloid	5	(Intercept)	model_vl	RPL30	9.29674	5	3.50744e-293	1.99258e-290	9.71838	9.52499	9.91176	98.7817	640.119	99.8217	16
myeloid	5	(Intercept)	model_vl	RPS9	9.21379	5	3.5404e-293	1.99258e-290	9.47692	9.28834	9.6655	98.7794	640.111	99.8217	23
myeloid	5	(Intercept)	model_vl	RPL11	9.20354	5	1.31028e-292	6.94062e-290	9.52145	9.33137	9.71154	98.4594	638.949	100	22
myeloid	5	(Intercept)	model_vl	RPLP1	10.1123	5	1.69527e-291	8.48104e-289	10.7994	10.5825	11.0164	97.836	636.672	100	8
myeloid	5	(Intercept)	model_vl	RPS28	9.60997	5	5.08528e-290	2.41015e-287	9.97965	9.77744	10.1818	97.0136	633.644	100	13
myeloid	5	(Intercept)	model_vl	RPS13	9.26734	5	3.23243e-288	1.4554e-285	9.50652	9.3119	9.70113	96.018	629.939	100	27
myeloid	5	(Intercept)	model_vl	CFL1	8.94397	5	2.39082e-287	1.02521e-284	8.6959	8.517	8.87481	95.5416	628.151	100	41
myeloid	5	(Intercept)	model_vl	RPS14	9.02989	5	1.71151e-285	7.00554e-283	9.76879	9.56567	9.97192	94.532	624.327	100	21
myeloid	5	(Intercept)	model_vl	MYL6	8.77683	5	2.92901e-285	1.14677e-282	8.79206	8.609	8.97512	94.4056	623.846	99.8217	39
myeloid	5	(Intercept)	model_vl	RPL34	9.3418	5	9.39792e-285	3.52618e-282	9.90784	9.70095	10.1147	94.132	622.801	100	19
myeloid	5	(Intercept)	model_vl	OAZ1	8.85566	5	1.15469e-284	4.15918e-282	8.79034	8.60669	8.97398	94.0838	622.616	100	40
myeloid	5	(Intercept)	model_vl	RPS24	9.23404	5	3.19271e-283	1.10578e-280	9.78192	9.57586	9.98798	93.3091	619.636	100	24
myeloid	5	(Intercept)	model_vl	RPL18A	8.96171	5	8.12319e-282	2.70923e-279	9.26744	9.07064	9.46425	92.5594	616.726	99.8217	33
myeloid	5	(Intercept)	model_vl	RPL10	9.29664	5	5.43786e-280	1.74885e-277	9.95937	9.74564	10.1731	91.5937	612.939	100	20
myeloid	5	(Intercept)	model_vl	ATP5F1E	9.04389	5	7.66488e-280	2.38008e-277	9.33089	9.13047	9.5313	91.5153	612.629	100	31
myeloid	5	(Intercept)	model_vl	RPL18	8.58115	5	7.5297e-279	2.26016e-276	9.08961	8.89326	9.28596	90.9947	610.568	99.8217	37
myeloid	5	(Intercept)	model_vl	SH3BGRL3	9.85234	5	3.43377e-277	9.97455e-275	9.67389	9.46291	9.88486	90.1303	607.116	100	28
myeloid	5	(Intercept)	model_vl	RPL32	9.45099	5	3.56022e-277	1.00187e-274	9.88869	9.67301	10.1044	90.1221	607.083	100	26
myeloid	5	(Intercept)	model_vl	PTMA	8.97156	5	1.24168e-276	3.38829e-274	9.24319	9.04096	9.44542	89.8411	605.953	100	35
myeloid	5	(Intercept)	model_vl	RPS23	8.8885	5	5.56434e-276	1.47373e-273	9.4125	9.2058	9.61921	89.5046	604.595	100	34
myeloid	5	(Intercept)	model_vl	RPS15A	8.96119	5	1.3238e-272	3.40595e-270	9.56528	9.35108	9.77947	87.779	597.542	100	32
myeloid	5	(Intercept)	model_vl	RPS8	8.79927	5	2.64055e-271	6.60505e-269	9.35391	9.14287	9.56495	87.1227	594.821	100	36
myeloid	5	(Intercept)	model_vl	B2M	11.2473	5	2.81228e-271	6.84449e-269	10.5717	10.3331	10.8102	87.1089	594.763	100	14
myeloid	5	(Intercept)	model_vl	AIF1	8.82792	5	5.69582e-269	1.34976e-266	8.83511	8.63307	9.03715	85.9553	589.925	99.8217	46
myeloid	5	(Intercept)	model_vl	HLA-B	9.91835	5	1.5358e-263	3.54611e-261	9.53062	9.30571	9.75554	83.2926	578.49	100	38
myeloid	5	(Intercept)	model_vl	RPL39	9.74081	5	4.43058e-262	9.97434e-260	10.0838	9.84381	10.3238	82.5893	575.405	100	29
myeloid	5	(Intercept)	model_vl	EEF1A1	9.41482	5	8.75342e-262	1.92255e-259	10.0261	9.78709	10.2652	82.4475	574.78	99.8217	30
myeloid	5	(Intercept)	model_vl	RPS19	9.23246	5	2.66651e-261	5.71713e-259	9.246	9.02495	9.46706	82.216	573.757	99.8217	44
myeloid	5	(Intercept)	model_vl	RPL8	8.48776	5	3.7551e-259	7.86388e-257	8.84137	8.62733	9.05541	81.1947	569.207	100	50
myeloid	5	(Intercept)	model_vl	RPS7	8.42675	5	6.05847e-258	1.23992e-255	8.92555	8.70795	9.14315	80.6255	566.646	99.6435	49
myeloid	5	(Intercept)	model_vl	RPL37	8.89536	5	8.16317e-258	1.63354e-255	9.21715	8.99227	9.44203	80.5647	566.371	99.8217	45
myeloid	5	(Intercept)	model_vl	RPL29	8.75487	5	9.2613e-256	1.813e-253	9.08057	8.85635	9.30479	79.6051	562.007	99.6435	48
myeloid	5	(Intercept)	model_vl	RPS27	9.04497	5	2.32712e-254	4.45867e-252	9.18644	8.95774	9.41513	78.9569	559.028	99.6435	47
myeloid	5	(Intercept)	model_vl	RPL35A	8.59671	5	7.21018e-249	1.35266e-246	8.86223	8.6344	9.09006	76.4592	547.314	100	51
myeloid	5	(Intercept)	model_vl	FTH1	11.0475	5	1.09905e-244	2.01978e-242	11.2353	10.9392	11.5313	74.6027	538.356	100	25
myeloid	5	(Intercept)	model_vl	PSAP	8.48	5	5.94449e-243	1.0706e-240	8.37787	8.15486	8.60087	73.845	534.636	99.6435	54
myeloid	5	(Intercept)	model_vl	RPL12	8.75755	5	2.7315e-238	4.82297e-236	8.94565	8.70088	9.19041	71.8392	524.604	99.8217	52
myeloid	5	(Intercept)	model_vl	RPS4X	7.89325	5	1.05569e-228	1.82817e-226	8.64424	8.39385	8.89463	67.8593	503.872	99.287	58
myeloid	5	(Intercept)	model_vl	SAT1	9.20392	5	1.68929e-227	2.8702e-225	9.30666	9.03514	9.57818	67.3728	501.258	99.8217	53
myeloid	5	(Intercept)	model_vl	EIF1	8.25929	5	6.67705e-225	1.11346e-222	8.9537	8.68838	9.21902	66.3333	495.615	100	56
myeloid	5	(Intercept)	model_vl	LGALS1	9.01839	5	1.65944e-224	2.71695e-222	8.67741	8.41966	8.93515	66.1762	494.755	99.6435	59
myeloid	5	(Intercept)	model_vl	RPL22	7.74834	5	2.35142e-222	3.78117e-220	8.09301	7.8495	8.33652	65.3268	490.072	99.6435	66
myeloid	5	(Intercept)	model_vl	GSTP1	7.66541	5	4.07844e-222	6.44322e-220	8.00985	7.7685	8.25121	65.233	489.551	99.4652	67
myeloid	5	(Intercept)	model_vl	RPL9	7.98047	5	1.93701e-221	3.00738e-219	8.26042	8.0105	8.51034	64.968	488.077	100	63
myeloid	5	(Intercept)	model_vl	RPS21	8.41206	5	2.19284e-219	3.34687e-217	8.6829	8.41693	8.94887	64.1691	483.598	99.6435	60
myeloid	5	(Intercept)	model_vl	GABARAP	8.12354	5	2.11186e-216	3.16955e-214	8.3755	8.11428	8.63673	63.0228	477.081	99.8217	65
myeloid	5	(Intercept)	model_vl	S100A9	11.9819	5	1.58999e-214	2.34719e-212	11.4011	11.0414	11.7607	62.3103	472.977	100	42
myeloid	5	(Intercept)	model_vl	CTSS	8.28989	5	2.53433e-210	3.68091e-208	8.16901	7.90464	8.43337	60.7383	463.77	99.6435	70
myeloid	5	(Intercept)	model_vl	S100A8	12.1921	5	1.399e-206	1.99968e-204	11.6602	11.2741	12.0462	59.3652	455.554	100	43
myeloid	5	(Intercept)	model_vl	SRGN	8.56948	5	6.09496e-206	8.57579e-204	8.5113	8.22838	8.79422	59.1332	454.149	99.8217	69
myeloid	5	(Intercept)	model_vl	TPT1	8.94385	5	8.38509e-205	1.16166e-202	9.80225	9.47414	10.1304	58.7216	451.646	99.6435	57
myeloid	5	(Intercept)	model_vl	HLA-C	9.1691	5	1.89648e-202	2.58754e-200	8.97063	8.66597	9.27528	57.8775	446.464	100	64
myeloid	5	(Intercept)	model_vl	ACTG1	8.0349	5	5.57708e-201	7.49576e-199	7.94509	7.67281	8.21738	57.3559	443.229	99.6435	77
myeloid	5	(Intercept)	model_vl	RPS27A	8.64627	5	2.6488e-199	3.50771e-197	9.17582	8.85809	9.49356	56.7648	439.532	99.6435	62
myeloid	5	(Intercept)	model_vl	FCN1	8.81364	5	1.9277e-198	2.51579e-196	8.11531	7.8328	8.39783	56.4627	437.63	100	75
myeloid	5	(Intercept)	model_vl	CD74	9.84776	5	4.30627e-198	5.53971e-196	9.34105	9.01516	9.66694	56.3408	436.86	100	61
myeloid	5	(Intercept)	model_vl	LYZ	10.2659	5	1.79937e-196	2.28215e-194	10.3226	9.95881	10.6864	55.777	433.281	100	55
myeloid	5	(Intercept)	model_vl	S100A11	9.41777	5	4.40106e-195	5.50439e-193	9.03004	8.70906	9.35102	55.2975	430.214	99.8217	68
myeloid	5	(Intercept)	model_vl	UBA52	8.34238	5	3.25635e-194	4.01691e-192	8.53742	8.2323	8.84254	54.9989	428.293	99.8217	73
myeloid	5	(Intercept)	model_vl	RPL7A	8.10252	5	1.3012e-189	1.58342e-187	8.24273	7.93954	8.54593	53.4385	418.109	99.6435	79
myeloid	5	(Intercept)	model_vl	H3F3A	8.53074	5	3.74095e-186	4.49163e-184	8.24646	7.93646	8.55647	52.2875	410.441	99.6435	80
myeloid	5	(Intercept)	model_vl	IFITM3	10.4863	5	2.16773e-182	2.56848e-180	9.0825	8.73283	9.43217	51.056	402.086	100	74
myeloid	5	(Intercept)	model_vl	RPL36	8.72541	5	7.68903e-182	8.99217e-180	8.3014	7.98068	8.62211	50.8779	400.864	99.4652	82
myeloid	5	(Intercept)	model_vl	RPS18	8.90153	5	1.57806e-181	1.82185e-179	8.4034	8.0781	8.72871	50.7769	400.17	99.6435	81
myeloid	5	(Intercept)	model_vl	RPL14	7.91523	5	7.12022e-181	8.11615e-179	7.66218	7.36433	7.96003	50.5658	398.715	99.6435	90
myeloid	5	(Intercept)	model_vl	H3F3B	8.57998	5	5.6365e-180	6.34459e-178	7.88554	7.57725	8.19384	50.2769	396.717	99.4652	84
myeloid	5	(Intercept)	model_vl	GAPDH	8.93909	5	2.18345e-179	2.4274e-177	8.88632	8.5376	9.23505	50.0884	395.409	99.6435	78
myeloid	5	(Intercept)	model_vl	RPL13	9.29278	5	5.77075e-171	6.33727e-169	9.76799	9.3633	10.1727	47.444	376.643	99.6435	71
myeloid	5	(Intercept)	model_vl	RPS2	7.67572	5	5.61646e-170	6.09352e-168	8.22664	7.88361	8.56967	47.1402	374.437	99.1087	88
myeloid	5	(Intercept)	model_vl	MT-CO2	9.31101	5	6.69649e-170	7.1788e-168	9.44874	9.05456	9.84293	47.1168	374.267	99.6435	76
myeloid	5	(Intercept)	model_vl	S100A10	9.10393	5	1.75695e-168	1.86134e-166	8.35193	8.00027	8.70359	46.6831	371.098	99.6435	86
myeloid	5	(Intercept)	model_vl	FCER1G	8.91334	5	4.52086e-168	4.73376e-166	8.30516	7.95453	8.65579	46.5582	370.182	99.8217	89
myeloid	5	(Intercept)	model_vl	MALAT1	10.3236	5	2.96892e-165	3.07301e-163	10.0654	9.63258	10.4983	45.7065	363.885	99.8217	72
myeloid	5	(Intercept)	model_vl	MT-ND3	8.23977	5	1.35334e-162	1.38487e-160	8.705	8.32402	9.08597	44.9124	357.938	99.6435	85
myeloid	5	(Intercept)	model_vl	RPS3A	8.10869	5	8.87985e-162	8.98461e-160	9.11702	8.71584	9.51819	44.6702	356.109	99.287	83
myeloid	5	(Intercept)	model_vl	RPL24	7.81195	5	2.29685e-161	2.29813e-159	8.25045	7.88641	8.61449	44.5482	355.185	99.287	95
myeloid	5	(Intercept)	model_vl	RPS3	8.22106	5	2.86021e-160	2.83035e-158	8.57904	8.19774	8.96034	44.2255	352.733	99.4652	92
myeloid	5	(Intercept)	model_vl	HLA-A	9.03883	5	3.27484e-160	3.20542e-158	8.60776	8.22504	8.99049	44.2082	352.601	99.6435	91
myeloid	5	(Intercept)	model_vl	LST1	7.90573	5	4.01848e-160	3.89102e-158	7.28808	6.96384	7.61232	44.1821	352.402	99.1087	107
myeloid	5	(Intercept)	model_vl	EEF1D	7.16867	5	9.57854e-159	9.17604e-157	7.59274	7.25184	7.93365	43.7786	349.317	99.4652	106
myeloid	5	(Intercept)	model_vl	RPS26	8.41447	5	2.02844e-157	1.92274e-155	8.73527	8.33958	9.13097	43.3925	346.346	100	93
myeloid	5	(Intercept)	model_vl	PFDN5	8.28256	5	8.11936e-157	7.61613e-155	8.17784	7.8059	8.54979	43.2178	344.995	99.4652	98
myeloid	5	(Intercept)	model_vl	RPS25	8.09281	5	9.44509e-157	8.76836e-155	7.73345	7.38156	8.08533	43.1988	344.848	99.6435	105
myeloid	5	(Intercept)	model_vl	NEAT1	8.20503	5	2.00466e-156	1.84204e-154	8.16387	7.79159	8.53616	43.1042	344.115	99.4652	99
myeloid	5	(Intercept)	model_vl	RPL15	7.7735	5	9.21653e-156	8.38332e-154	8.15645	7.78284	8.53005	42.9128	342.63	99.287	100
myeloid	5	(Intercept)	model_vl	RPLP2	8.44684	5	4.93248e-155	4.4417e-153	8.2812	7.90002	8.66238	42.7031	340.996	99.6435	97
myeloid	5	sex_n	model_vl	RPS4Y1	3.38624	5	1.96578e-108	1.77018e-104	4.55323	4.25933	4.84714	30.4519	209.656	74.8663	1
myeloid	5	sex_n	model_vl	XIST	1.88029	3	7.93529e-80	3.57287e-76	-3.15573	-3.41662	-2.89485	-23.7765	154.909	58.2888	2
myeloid	5	sex_n	model_vl	EIF1AY	1.41971	2	2.22193e-60	6.66949e-57	2.27266	2.04247	2.50285	19.4066	116.195	51.3369	3
myeloid	5	sex_n	model_vl	DDX3Y	1.37236	2	6.13619e-54	1.38141e-50	2.17244	1.93465	2.41023	17.9578	103.147	50.9804	4
myeloid	5	sex_n	model_vl	UTY	1.06135	2	5.40341e-51	9.73154e-48	1.7048	1.511	1.8986	17.2911	97.1471	48.3066	5
myeloid	5	sex_n	model_vl	KDM5D	0.589312	1	2.35764e-34	3.53843e-31	0.993278	0.847593	1.13896	13.4015	62.8883		6
myeloid	5	sex_n	model_vl	ZFY	0.513478	1	6.80681e-27	8.75647e-24	0.852096	0.70676	0.997432	11.5243	47.3603		7
myeloid	5	sex_n	model_vl	RPS4X	7.89325	5	1.56993e-17	1.76715e-14	-0.410541	-0.501121	-0.319961	-8.90891	27.7743	99.287	8
myeloid	5	sex_n	model_vl	ARSD	1.69621	3	1.61957e-05	0.0162047	-0.525123	-0.76173	-0.288517	-4.36248	2.73925	67.2014	14
myeloid	5	sex_n	model_vl	STS	0.518055	1	4.01088e-05	0.036118	-0.260336	-0.383617	-0.137056	-4.15087	1.93595		3161
myeloid	5	sex_n	model_vl	KDM6A	1.57499	3	0.000175412	0.143599	-0.416189	-0.632271	-0.200107	-3.78592	0.636929	66.3102	5686
myeloid	5	sex_n	model_vl	LSM5	3.02756	4	0.000420573	0.315605	-0.526033	-0.816869	-0.235196	-3.5552	-0.126962	79.8574	8121
myeloid	5	sex_n	model_vl	EIF1AX	3.39421	5	0.00048367	0.335035	-0.543806	-0.84772	-0.239892	-3.51716	-0.248571	81.6399	7257
myeloid	5	sex_n	model_vl	TMEM38A	0.681183	1	0.000570408	0.366895	-0.274323	-0.429634	-0.119012	-3.47184	-0.391874	51.3369	7606
myeloid	5	sex_n	model_vl	PUDP	1.36918	2	0.000746101	0.447909	-0.345737	-0.545792	-0.145682	-3.39701	-0.624673	63.6364	6277
myeloid	5	sex_n	model_vl	PNPLA4	0.568076	1	0.000971486	0.531444	-0.217579	-0.346316	-0.0888419	-3.3221	-0.852919		6683
myeloid	5	sex_n	model_vl	AMFR	1.55289	3	0.00100328	0.531444	-0.367384	-0.585364	-0.149404	-3.31286	-0.880722	67.2014	5012
myeloid	5	sex_n	model_vl	SHARPIN	2.46602	4	0.00145045	0.698844	-0.433204	-0.698835	-0.167573	-3.20563	-1.19822	75.5793	3022
myeloid	5	sex_n	model_vl	SEC24B	1.23724	2	0.00147452	0.698844	-0.322153	-0.51999	-0.124317	-3.20077	-1.21236	60.7843	4289
myeloid	5	sex_n	model_vl	AC020915.3	0.656157	1	0.0017304	0.779111	-0.255555	-0.414859	-0.096251	-3.15324	-1.34973	51.8717	4763
myeloid	5	sex_n	model_vl	EGR1	3.04533	4	0.00225839	0.935702	0.566807	0.204232	0.929383	3.07281	-1.5777	76.1141	720
myeloid	5	sex_n	model_vl	PLEKHF2	2.1181	3	0.002286	0.935702	-0.399333	-0.655087	-0.143578	-3.0691	-1.58809	71.4795	2076
myeloid	5	sex_n	model_vl	PPP1R16A	0.615264	1	0.00249043	0.975058	-0.240766	-0.396297	-0.0852358	-3.04284	-1.66122		4186
myeloid	5	sex_n	model_vl	LRIG2	0.708532	1	0.00264087	0.990875	-0.219686	-0.362448	-0.0769244	-3.02475	-1.71124	52.7629	4449
myeloid	5	sex_n	model_vl	MSR1	1.32432	2	0.00286913	0.999814	-0.364568	-0.603512	-0.125624	-2.99904	-1.78188	59.0018	1968
myeloid	5	sex_n	model_vl	POLR2J3	0.69599	1	0.00293537	0.999814	-0.232145	-0.384658	-0.0796316	-2.99193	-1.80131	53.1194	3990
myeloid	5	sex_n	model_vl	FPR3	0.52777	1	0.00310558	0.999814	-0.259375	-0.430787	-0.0879626	-2.97431	-1.84927		3387
myeloid	5	sex_n	model_vl	TMEM176B	4.77565	5	0.00317883	0.999814	0.684994	0.231189	1.1388	2.96699	-1.86909	87.7005	31
myeloid	5	sex_n	model_vl	SKP1	5.29138	5	0.00335212	0.999814	0.396258	0.132252	0.660263	2.95029	-1.9142	93.4046	1296
myeloid	5	sex_n	model_vl	ZNF44	1.18641	2	0.00439352	0.999814	-0.283756	-0.478507	-0.0890044	-2.86394	-2.14348	59.893	2275
myeloid	5	sex_n	model_vl	WDFY1	2.58085	4	0.00468265	0.999814	-0.422421	-0.714449	-0.130393	-2.84329	-2.19733	73.6185	618
myeloid	5	sex_n	model_vl	EHBP1	0.562457	1	0.00484372	0.999814	0.207512	0.0634975	0.351526	2.83228	-2.22589		3558
myeloid	5	sex_n	model_vl	FBXL19	0.55424	1	0.00503637	0.999814	0.219311	0.0664206	0.372202	2.81955	-2.2588		3245
myeloid	5	sex_n	model_vl	ZNF407	0.775171	1	0.00583053	0.999814	0.230255	0.066942	0.393569	2.77132	-2.38212	54.1889	2763
myeloid	5	sex_n	model_vl	C11orf68	1.05435	2	0.00617405	0.999814	-0.250751	-0.429831	-0.0716705	-2.75229	-2.43024	55.7932	2267
myeloid	5	sex_n	model_vl	LRRC14	0.600782	1	0.00619808	0.999814	0.188866	0.0539188	0.323813	2.75099	-2.4335		3574
myeloid	5	sex_n	model_vl	CXXC5	1.75918	3	0.00626674	0.999814	-0.366339	-0.628443	-0.104235	-2.74732	-2.44275	68.984	715
myeloid	5	sex_n	model_vl	AL590617.2	0.798273	1	0.00651834	0.999814	-0.242271	-0.416444	-0.0680987	-2.73415	-2.4758	53.8324	2356
myeloid	5	sex_n	model_vl	SPATA13	2.04926	3	0.00680674	0.999814	-0.349822	-0.602659	-0.0969846	-2.7196	-2.51211	69.1622	787
myeloid	5	sex_n	model_vl	SORT1	2.58863	4	0.00695843	0.999814	-0.379035	-0.653736	-0.104333	-2.71217	-2.53059	76.4706	520
myeloid	5	sex_n	model_vl	NOP58	2.11035	3	0.00701976	0.999814	-0.326949	-0.564162	-0.0897373	-2.70921	-2.53794	72.9055	982
myeloid	5	sex_n	model_vl	METTL7B	1.67664	3	0.00705261	0.999814	0.385784	0.105723	0.665846	2.70764	-2.54185	57.754	458
myeloid	5	sex_n	model_vl	EEF1B2	5.94708	5	0.00707318	0.999814	0.302029	0.0826901	0.521368	2.70665	-2.54429	96.7914	1245
myeloid	5	sex_n	model_vl	CXorf38	2.23963	4	0.00718005	0.999814	-0.369152	-0.637741	-0.100564	-2.70158	-2.55685	71.123	564
myeloid	5	sex_n	model_vl	ATG16L1	0.593582	1	0.00739522	0.999814	-0.200774	-0.347396	-0.0541514	-2.69157	-2.58157		3028
myeloid	5	sex_n	model_vl	RAD23A	4.16448	5	0.00765087	0.999814	0.390567	0.104112	0.677023	2.68002	-2.61	86.4528	353
myeloid	5	sex_n	model_vl	UBE3B	1.27906	2	0.00791169	0.999814	-0.277516	-0.481928	-0.0731038	-2.66858	-2.63803	62.0321	1440
myeloid	5	sex_n	model_vl	LMNA	2.39152	4	0.00792243	0.999814	-0.483573	-0.839823	-0.127322	-2.66812	-2.63916	71.3012	33
myeloid	5	sex_n	model_vl	MTR	0.932899	2	0.00802899	0.999814	-0.246995	-0.429269	-0.0647201	-2.66355	-2.65033	57.2193	1930
myeloid	5	sex_n	model_vl	EIF4EBP1	4.13783	5	0.00822626	0.999814	0.407764	0.105904	0.709625	2.65523	-2.6706	86.8093	203
myeloid	5	sex_n	model_vl	SPSB2	0.647454	1	0.00848853	0.999814	0.199365	0.0511771	0.347554	2.64445	-2.69679		2867
myeloid	5	sex_n	model_vl	PIGF	1.67011	3	0.00874773	0.999814	0.301974	0.0766332	0.527315	2.63408	-2.72188	65.7754	1014
myeloid	5	sex_n	model_vl	CDK6	0.954532	2	0.00880486	0.999814	0.243818	0.0617192	0.425916	2.63183	-2.7273	56.8627	1851
myeloid	5	sex_n	model_vl	ZNF91	0.713421	1	0.00902714	0.999814	-0.2132	-0.372954	-0.0534452	-2.62321	-2.74808	53.1194	2465
myeloid	5	sex_n	model_vl	TWISTNB	1.6889	3	0.00965396	0.999814	0.308575	0.0752788	0.541872	2.59987	-2.80397	67.3797	846
myeloid	5	sex_n	model_vl	MAFB	6.3125	5	0.00993721	0.999814	0.353903	0.085293	0.622513	2.58977	-2.82801	95.9002	400
myeloid	5	sex_n	model_vl	ARMH3	2.0062	3	0.00994793	0.999814	-0.331541	-0.583216	-0.079867	-2.58939	-2.82891	71.6578	583
myeloid	5	sex_n	model_vl	TULP4	1.18476	2	0.0102714	0.999814	-0.250439	-0.441375	-0.0595026	-2.57818	-2.8555	60.7843	1541
myeloid	5	sex_n	model_vl	ZFX	1.89839	3	0.0110098	0.999814	-0.313877	-0.555471	-0.0722826	-2.55371	-2.9131	70.41	659
myeloid	5	sex_n	model_vl	SDHC	3.65138	5	0.0117815	0.999814	0.371169	0.0827597	0.659578	2.52966	-2.96922	84.3137	181
myeloid	5	sex_n	model_vl	TRAF6	0.960108	2	0.0120594	0.999814	-0.230293	-0.409828	-0.050758	-2.52134	-2.98851	58.1105	1713
myeloid	5	sex_n	model_vl	AKR1B1	1.51861	3	0.0122728	0.999814	0.301021	0.0657618	0.53628	2.51507	-3.00301	64.1711	688
myeloid	5	sex_n	model_vl	COPS8	1.65518	3	0.0129506	0.999814	0.282756	0.0600626	0.50545	2.49577	-3.04742	66.1319	857
myeloid	5	sex_n	model_vl	DOCK10	2.21652	4	0.0132431	0.999814	-0.328597	-0.588231	-0.0689622	-2.48771	-3.06585	72.549	382
myeloid	5	sex_n	model_vl	CIB1	5.01287	5	0.0134052	0.999814	0.362018	0.07547	0.648566	2.48332	-3.07589	91.2656	162
myeloid	5	sex_n	model_vl	ZNF468	0.688298	1	0.0134806	0.999814	0.182557	0.0379396	0.327175	2.48129	-3.08052	51.5152	2651
myeloid	5	sex_n	model_vl	MYO1E	0.80914	1	0.0136811	0.999814	-0.197899	-0.355008	-0.0407894	-2.47594	-3.09269	54.3672	2258
myeloid	5	sex_n	model_vl	OSBPL11	2.26461	4	0.0140437	0.999814	-0.334375	-0.600852	-0.0678971	-2.46645	-3.11424	72.0143	298
myeloid	5	sex_n	model_vl	RAVER1	0.578471	1	0.0141295	0.999814	0.193819	0.0392174	0.34842	2.46423	-3.11926		2303
myeloid	5	sex_n	model_vl	ZNF326	1.64616	3	0.0142968	0.999814	-0.276745	-0.497878	-0.0556125	-2.45995	-3.12895	68.4492	844
myeloid	5	sex_n	model_vl	NIPAL3	0.516979	1	0.0144515	0.999814	0.148917	0.0297353	0.268099	2.45603	-3.1378		3498
myeloid	5	sex_n	model_vl	ADRM1	3.96657	5	0.0147352	0.999814	-0.384946	-0.69392	-0.0759717	-2.44893	-3.1538	84.6702	54
myeloid	5	sex_n	model_vl	MTOR	1.35103	2	0.0150012	0.999814	0.266727	0.0520666	0.481387	2.44239	-3.16851	61.4973	926
myeloid	5	sex_n	model_vl	GIT2	2.69318	4	0.0152526	0.999814	0.339454	0.0655803	0.613328	2.4363	-3.18217	75.7576	222
myeloid	5	sex_n	model_vl	PLCG2	2.10401	3	0.0156214	0.999814	0.315774	0.0600842	0.571465	2.42752	-3.20179	69.5187	371
myeloid	5	sex_n	model_vl	CD300LB	2.01064	3	0.0156588	0.999814	-0.313218	-0.566931	-0.0595056	-2.42663	-3.20376	71.3012	393
myeloid	5	sex_n	model_vl	ATP6V1G1	6.22182	5	0.0162099	0.999814	0.29636	0.0550345	0.537686	2.41388	-3.23214	95.7219	523
myeloid	5	sex_n	model_vl	UCK1	1.029	2	0.0164275	0.999814	-0.221254	-0.401789	-0.0407183	-2.40895	-3.24307	59.5365	1529
myeloid	5	sex_n	model_vl	SCCPDH	1.75021	3	0.0164539	0.999814	-0.283315	-0.514548	-0.0520827	-2.40835	-3.24439	66.1319	643
myeloid	5	sex_n	model_vl	PDK4	2.15242	4	0.0166591	0.999814	-0.367695	-0.66837	-0.0670212	-2.40376	-3.25455	71.4795	61
myeloid	5	sex_n	model_vl	ATP2A2	2.38247	4	0.0168172	0.999814	0.329374	0.059643	0.599105	2.40026	-3.26228	75.2228	234
myeloid	5	sex_n	model_vl	PDIA5	0.519621	1	0.017125	0.999814	-0.159084	-0.289728	-0.02844	-2.39352	-3.27714		3004
myeloid	5	sex_n	model_vl	MCTP1	2.41194	4	0.0171423	0.999814	0.331829	0.0592795	0.604378	2.39314	-3.27797	75.4011	205
myeloid	5	sex_n	model_vl	MORC3	1.76161	3	0.0171882	0.999814	-0.28335	-0.516177	-0.0505221	-2.39215	-3.28016	67.5579	613
myeloid	5	sex_n	model_vl	RPS15A	8.96119	5	0.0174717	0.999814	-0.0940592	-0.171545	-0.0165737	-2.38605	-3.29355	100	5180
myeloid	5	sex_n	model_vl	CXorf40A	0.827494	1	0.0175465	0.999814	0.196983	0.0346009	0.359365	2.38446	-3.29704	54.5455	1970
myeloid	5	sex_n	model_vl	DEK	5.49757	5	0.0175523	0.999814	0.295843	0.0519534	0.539732	2.38434	-3.29731	93.7611	474
myeloid	5	sex_n	model_vl	VENTX	0.916724	1	0.0182558	0.999814	-0.232612	-0.425564	-0.0396602	-2.36964	-3.32944	56.1497	1212
myeloid	5	sex_n	model_vl	PLD2	0.942019	2	0.0183183	0.999814	0.210332	0.035767	0.384896	2.36836	-3.33223	58.2888	1631
myeloid	5	sex_n	model_vl	HIPK2	2.1599	4	0.0184116	0.999814	0.317364	0.0537557	0.580971	2.36645	-3.33638	71.4795	269
myeloid	5	sex_n	model_vl	IER2	6.20096	5	0.0184344	0.999814	0.334092	0.0565346	0.611649	2.36599	-3.33739	95.7219	159
myeloid	5	sex_n	model_vl	CAPZA2	4.75512	5	0.0185642	0.999814	0.340857	0.0573639	0.624349	2.36336	-3.34312	90.0178	130
myeloid	5	sex_n	model_vl	OSBPL5	1.3515	2	0.0187091	0.999814	-0.241771	-0.443103	-0.0404394	-2.36043	-3.34947	62.2103	1061
myeloid	5	sex_n	model_vl	ZNF354A	0.645202	1	0.0191773	0.999814	-0.172346	-0.316432	-0.028259	-2.35113	-3.36964		2506
myeloid	5	sex_n	model_vl	SLC30A1	1.42954	2	0.019288	0.999814	-0.266966	-0.490365	-0.0435673	-2.34895	-3.37434	63.6364	693
myeloid	5	sex_n	model_vl	GPR132	1.02766	2	0.0193507	0.999814	-0.213707	-0.392632	-0.0347825	-2.34773	-3.37699	57.3975	1505
myeloid	5	sex_n	model_vl	AP1S2	5.60798	5	0.0195304	0.999814	-0.336025	-0.617778	-0.0542716	-2.34424	-3.38452	93.9394	133
myeloid	5	sex_n	model_vl	NBDY	2.704	4	0.0196668	0.999814	0.337485	0.0541893	0.62078	2.34161	-3.3902	76.1141	119
myeloid	5	sex_n	model_vl	NUP153	1.41646	2	0.0196722	0.999814	-0.282652	-0.51993	-0.0453744	-2.3415	-3.39042	63.8146	521
myeloid	5	sex_n	model_vl	KSR1	1.71758	3	0.019767	0.999814	0.278781	0.0445711	0.512991	2.33968	-3.39434	66.8449	556
myeloid	5	age_n	model_vl	ADGRE5	5.95049	5	3.07103e-05	0.276546	0.499423	0.266472	0.732374	4.21409	-0.445989	94.4742	5494
myeloid	5	age_n	model_vl	TPST1	0.637613	1	0.000461922	0.999557	0.293574	0.130089	0.457058	3.52972	-1.76606		1993
myeloid	5	age_n	model_vl	ZBTB1	1.57211	3	0.000883996	0.999557	-0.340306	-0.540038	-0.140573	-3.34904	-2.07911	66.6667	850
myeloid	5	age_n	model_vl	VSIG4	1.24933	2	0.000913908	0.999557	0.404657	0.166481	0.642832	3.33956	-2.09512	54.5455	386
myeloid	5	age_n	model_vl	IL1R2	1.27664	2	0.000938777	0.999557	0.424473	0.174059	0.674887	3.3319	-2.10803	54.1889	283
myeloid	5	age_n	model_vl	TXNIP	6.82049	5	0.000987445	0.999557	0.309134	0.125968	0.4923	3.31743	-2.13232	98.0392	1064
myeloid	5	age_n	model_vl	UTS2	0.556544	1	0.00111072	0.999557	-0.314509	-0.502781	-0.126236	-3.28355	-2.18883		916
myeloid	5	age_n	model_vl	LIN54	0.558442	1	0.00112527	0.999557	0.199972	0.0801261	0.319817	3.27979	-2.19508		2771
myeloid	5	age_n	model_vl	SSBP3	2.00604	3	0.00144995	0.999557	-0.37205	-0.600175	-0.143924	-3.20573	-2.31661	70.0535	341
myeloid	5	age_n	model_vl	ARMCX6	1.65678	3	0.00159813	0.999557	0.336371	0.128253	0.544489	3.17693	-2.36317	67.9144	527
myeloid	5	age_n	model_vl	MT2A	8.82695	5	0.00217876	0.999557	0.295032	0.106975	0.483088	3.08375	-2.51114	98.574	715
myeloid	5	age_n	model_vl	HLA-DQB1	4.96115	5	0.00226711	0.999557	0.52122	0.187678	0.854761	3.07164	-2.53008	89.1266	7
myeloid	5	age_n	model_vl	SLC12A7	2.30788	4	0.00234105	0.999557	-0.363521	-0.596893	-0.130149	-3.06182	-2.54537	71.836	223
myeloid	5	age_n	model_vl	P2RY6	1.07176	2	0.00240769	0.999557	-0.269492	-0.442988	-0.0959972	-3.05322	-2.55873	51.5152	909
myeloid	5	age_n	model_vl	TYW3	1.68245	3	0.00258853	0.999557	0.316209	0.111141	0.521276	3.03094	-2.59319	67.3797	447
myeloid	5	age_n	model_vl	KCNMA1	0.799423	1	0.00261162	0.999557	0.313358	0.109956	0.51676	3.0282	-2.59741	42.6025	466
myeloid	5	age_n	model_vl	BMF	1.32735	2	0.00344652	0.999557	0.294434	0.0976836	0.491185	2.94152	-2.72906	62.2103	498
myeloid	5	age_n	model_vl	TTC21B	0.637425	1	0.00363375	0.999557	0.205048	0.0672428	0.342853	2.92475	-2.75411		1652
myeloid	5	age_n	model_vl	RNF144B	2.97083	4	0.00366049	0.999557	0.398227	0.13038	0.666075	2.92242	-2.75758	78.4314	52
myeloid	5	age_n	model_vl	NR4A1	1.74975	3	0.00390315	0.999557	0.382954	0.123564	0.642345	2.90197	-2.78794	64.7059	70
myeloid	5	age_n	model_vl	CHCHD4	0.845318	1	0.00409199	0.999557	-0.20253	-0.34043	-0.0646289	-2.88683	-2.81027	54.3672	1619
myeloid	5	age_n	model_vl	CFAP97	0.907896	1	0.00438818	0.999557	0.240475	0.0754512	0.405498	2.86433	-2.84327	56.6845	939
myeloid	5	age_n	model_vl	PPP5C	1.46213	3	0.00453723	0.999557	-0.285078	-0.48145	-0.0887051	-2.85352	-2.85903	64.3494	463
myeloid	5	age_n	model_vl	TMCC3	0.917243	1	0.00488614	0.999557	0.265723	0.0811247	0.450322	2.82944	-2.89396	55.0802	605
myeloid	5	age_n	model_vl	PDK4	2.15242	4	0.00492191	0.999557	0.390594	0.119019	0.662169	2.82706	-2.89739	71.4795	40
myeloid	5	age_n	model_vl	PTCD3	1.46079	3	0.0050892	0.999557	-0.269256	-0.457193	-0.0813194	-2.81613	-2.91313	62.9234	560
myeloid	5	age_n	model_vl	SMARCAD1	0.636787	1	0.00525915	0.999557	0.188884	0.0565395	0.321228	2.80536	-2.92859		1746
myeloid	5	age_n	model_vl	KCTD14	0.798155	1	0.00537699	0.999557	-0.214655	-0.365447	-0.063862	-2.79808	-2.93902	45.098	1216
myeloid	5	age_n	model_vl	TMTC1	0.522727	1	0.00568286	0.999557	-0.179319	-0.306116	-0.052522	-2.77982	-2.96503		1891
myeloid	5	age_n	model_vl	Z93241.1	1.85629	3	0.00568986	0.999557	0.350137	0.102518	0.597756	2.77941	-2.96561	69.697	98
myeloid	5	age_n	model_vl	NSL1	2.48304	4	0.00574574	0.999557	-0.358625	-0.612542	-0.104708	-2.77618	-2.9702	72.0143	74
myeloid	5	age_n	model_vl	GOLGB1	2.36531	4	0.0059167	0.999557	0.342696	0.0992039	0.586187	2.76646	-2.98397	73.6185	109
myeloid	5	age_n	model_vl	CLEC5A	0.728672	1	0.00596051	0.999557	-0.222503	-0.380736	-0.0642702	-2.76401	-2.98743	49.5544	1042
myeloid	5	age_n	model_vl	MRPL46	1.57828	3	0.00598346	0.999557	-0.268969	-0.460334	-0.0776036	-2.76273	-2.98924	63.2799	494
myeloid	5	age_n	model_vl	CXCL10	3.27579	5	0.00617241	0.999557	-0.612928	-1.05065	-0.175203	-2.75238	-3.00383	71.123	2
myeloid	5	age_n	model_vl	ARPIN	0.693419	1	0.00644767	0.999557	0.212248	0.0598633	0.364633	2.7378	-3.02429	50.4456	1154
myeloid	5	age_n	model_vl	ZNF699	0.905805	1	0.00656853	0.999557	0.230896	0.0647451	0.397048	2.73157	-3.03299	55.9715	880
myeloid	5	age_n	model_vl	GCNT2	1.02735	2	0.00658117	0.999557	-0.236885	-0.407386	-0.0663841	-2.73093	-3.03389	59.3583	801
myeloid	5	age_n	model_vl	MAN2C1	2.71129	4	0.00680128	0.999557	0.350647	0.0972386	0.604055	2.71987	-3.04931	77.1836	69
myeloid	5	age_n	model_vl	CPM	1.22172	2	0.00693509	0.999557	0.268627	0.0740238	0.46323	2.71331	-3.05843	60.4278	445
myeloid	5	age_n	model_vl	GLT8D1	1.13162	2	0.00713941	0.999557	-0.2255	-0.389453	-0.061547	-2.7035	-3.07202	58.6453	904
myeloid	5	age_n	model_vl	PNPLA4	0.568076	1	0.00718422	0.999557	-0.159803	-0.276081	-0.0435249	-2.70138	-3.07495		2229
myeloid	5	age_n	model_vl	TAPBP	5.17536	5	0.00723118	0.999557	0.353517	0.0960758	0.610958	2.69918	-3.07799	92.6916	59
myeloid	5	age_n	model_vl	APOBEC3B	1.14887	2	0.00743994	0.999557	0.309808	0.0833874	0.536229	2.68953	-3.0913	55.7932	175
myeloid	5	age_n	model_vl	RRAGD	0.789493	1	0.00817294	0.999557	-0.213051	-0.370636	-0.0554656	-2.65746	-3.13519	53.8324	1023
myeloid	5	age_n	model_vl	ARMC2	0.594375	1	0.00826796	0.999557	0.171635	0.0444938	0.298776	2.6535	-3.14058		1836
myeloid	5	age_n	model_vl	C6orf47	1.50098	3	0.00857715	0.999557	-0.271203	-0.473061	-0.0693448	-2.64087	-3.1577	65.4189	358
myeloid	5	age_n	model_vl	MS4A7	4.46704	5	0.00867699	0.999557	0.402538	0.102473	0.702603	2.63688	-3.1631	86.8093	12
myeloid	5	age_n	model_vl	KLF9	2.10401	3	0.00874101	0.999557	0.324444	0.0823598	0.566528	2.63435	-3.16652	71.123	103
myeloid	5	age_n	model_vl	DCAKD	0.642069	1	0.00894498	0.999557	0.173639	0.0436847	0.303592	2.62637	-3.17727		1750
myeloid	5	age_n	model_vl	FTH1	11.0475	5	0.00905445	0.999557	0.129032	0.0323072	0.225756	2.62216	-3.18293	100	3049
myeloid	5	age_n	model_vl	PER1	3.69389	5	0.00910751	0.999557	0.376424	0.0940318	0.658817	2.62014	-3.18565	84.1355	23
myeloid	5	age_n	model_vl	THUMPD3	1.58333	3	0.00921954	0.999557	-0.259737	-0.454907	-0.0645672	-2.6159	-3.19134	66.6667	422
myeloid	5	age_n	model_vl	AREG	1.26578	2	0.00931803	0.999557	0.320117	0.0792368	0.560997	2.6122	-3.19628	54.3672	108
myeloid	5	age_n	model_vl	HSPH1	1.81702	3	0.00959079	0.999557	-0.341687	-0.599791	-0.0835839	-2.60216	-3.2097	64.5276	53
myeloid	5	age_n	model_vl	TNFRSF1B	5.60781	5	0.0096487	0.999557	0.343999	0.0839397	0.604059	2.60006	-3.2125	93.9394	50
myeloid	5	age_n	model_vl	VPS50	0.812621	1	0.00972997	0.999557	-0.173521	-0.30485	-0.0421933	-2.59714	-3.2164	53.6542	1705
myeloid	5	age_n	model_vl	RCN2	0.939342	2	0.00981958	0.999557	-0.198161	-0.348323	-0.0479996	-2.59393	-3.22066	57.754	1173
myeloid	5	age_n	model_vl	LFNG	2.4052	4	0.0102584	0.999557	0.329239	0.0782683	0.580209	2.57862	-3.24097	72.7273	72
myeloid	5	age_n	model_vl	NAMPT	5.56977	5	0.0102769	0.999557	0.320428	0.0761138	0.564742	2.57799	-3.24181	93.9394	97
myeloid	5	age_n	model_vl	CPNE8	2.128	3	0.0107126	0.999557	-0.298835	-0.527984	-0.069686	-2.56338	-3.26107	70.2317	160
myeloid	5	age_n	model_vl	PPP4C	5.00816	5	0.0107737	0.999557	0.332071	0.0772367	0.586906	2.56137	-3.26371	91.0873	61
myeloid	5	age_n	model_vl	ANKRD17	2.10781	3	0.0108752	0.999557	-0.311778	-0.551349	-0.0722072	-2.55806	-3.26806	69.1622	114
myeloid	5	age_n	model_vl	KCNN4	1.51506	3	0.011091	0.999557	0.27917	0.0640709	0.494269	2.55111	-3.27717	67.3797	248
myeloid	5	age_n	model_vl	GYPC	2.40493	4	0.0113343	0.999557	0.343941	0.0781347	0.609747	2.54342	-3.28722	75.0446	42
myeloid	5	age_n	model_vl	ZBTB21	0.723899	1	0.0113796	0.999557	-0.187437	-0.332373	-0.0425002	-2.542	-3.28907	52.7629	1307
myeloid	5	age_n	model_vl	SULT1A1	3.8235	5	0.0116754	0.999557	0.392848	0.0879819	0.697714	2.53288	-3.30095	83.9572	11
myeloid	5	age_n	model_vl	PPA1	3.69479	5	0.0117218	0.999557	-0.372369	-0.661503	-0.0832343	-2.53147	-3.30278	81.8182	19
myeloid	5	age_n	model_vl	BAG3	0.774565	1	0.0119692	0.999557	-0.186619	-0.331951	-0.0412867	-2.52402	-3.31245	54.3672	1296
myeloid	5	age_n	model_vl	VKORC1L1	0.503793	1	0.0121423	0.999557	-0.143528	-0.25553	-0.0315258	-2.51889	-3.31909		2364
myeloid	5	age_n	model_vl	HIRIP3	0.578917	1	0.0122804	0.999557	-0.146143	-0.260368	-0.0319166	-2.51485	-3.32432		2274
myeloid	5	age_n	model_vl	FNBP1	3.68595	5	0.0123527	0.999557	-0.357584	-0.637308	-0.0778604	-2.51274	-3.32703	82.7094	26
myeloid	5	age_n	model_vl	C1QA	1.83507	3	0.012592	0.999557	0.343735	0.0741065	0.613363	2.50586	-3.3359	60.7843	35
myeloid	5	age_n	model_vl	NSA2	4.34781	5	0.012607	0.999557	0.354314	0.0763396	0.632288	2.50543	-3.33645	87.8788	29
myeloid	5	age_n	model_vl	TRUB2	0.829889	1	0.0126235	0.999557	-0.19556	-0.349015	-0.0421062	-2.50496	-3.33705	53.2977	1093
myeloid	5	age_n	model_vl	CEACAM3	0.799302	1	0.013286	0.999557	0.200446	0.0419928	0.358898	2.48654	-3.36066	52.9412	995
myeloid	5	age_n	model_vl	GRHPR	2.60018	4	0.0137412	0.999557	-0.310464	-0.557095	-0.0638323	-2.47435	-3.3762	75.5793	87
myeloid	5	age_n	model_vl	ANKRD22	2.12218	3	0.0137488	0.999557	-0.352404	-0.632376	-0.0724327	-2.47415	-3.37645	64.8841	25
myeloid	5	age_n	model_vl	HBS1L	1.45283	3	0.0139953	0.999557	0.250255	0.0509174	0.449592	2.4677	-3.38464	65.0624	388
myeloid	5	age_n	model_vl	SEPT10	0.819367	1	0.0144203	0.999557	0.19959	0.0399045	0.359275	2.45682	-3.39842	55.7932	969
myeloid	5	age_n	model_vl	SLC35E3	1.22523	2	0.0145808	0.999557	0.229976	0.0456768	0.414274	2.45278	-3.40351	59.893	566
myeloid	5	age_n	model_vl	SDC4	0.736652	1	0.0146489	0.999557	0.213724	0.0423299	0.385118	2.45108	-3.40566	51.8717	759
myeloid	5	age_n	model_vl	AC004556.1	0.843593	1	0.0147513	0.999557	-0.278031	-0.501227	-0.0548349	-2.44853	-3.40886	38.1462	195
myeloid	5	age_n	model_vl	TIMM50	2.1883	4	0.0151155	0.999557	-0.279954	-0.505516	-0.0543918	-2.43961	-3.42008	73.975	177
myeloid	5	age_n	model_vl	PIGH	1.19897	2	0.0156981	0.999557	-0.228769	-0.414147	-0.0433915	-2.42571	-3.43745	60.9626	554
myeloid	5	age_n	model_vl	NEDD9	1.46478	3	0.0157088	0.999557	0.258889	0.0490827	0.468696	2.42546	-3.43777	63.6364	298
myeloid	5	age_n	model_vl	SMIM25	4.48036	5	0.0159318	0.999557	0.363298	0.0682457	0.658351	2.42027	-3.44424	87.7005	16
myeloid	5	age_n	model_vl	FMR1	1.59231	3	0.0160762	0.999557	0.267695	0.0499871	0.485402	2.41694	-3.44838	66.1319	231
myeloid	5	age_n	model_vl	RALA	2.70794	4	0.0161353	0.999557	-0.303948	-0.551278	-0.0566179	-2.41558	-3.45006	74.6881	85
myeloid	5	age_n	model_vl	NBPF20	0.823165	1	0.016285	0.999557	-0.183547	-0.333115	-0.0339789	-2.41217	-3.4543	53.6542	1196
myeloid	5	age_n	model_vl	PAPSS2	0.592785	1	0.0168252	0.999557	0.164712	0.0298161	0.299608	2.40008	-3.46926		1607
myeloid	5	age_n	model_vl	DDX59	1.24474	2	0.0169203	0.999557	-0.230709	-0.419821	-0.0415981	-2.39799	-3.47185	60.7843	506
myeloid	5	age_n	model_vl	TESC	3.0854	4	0.0169803	0.999557	0.326505	0.0587237	0.594287	2.39667	-3.47347	80.3922	39
myeloid	5	age_n	model_vl	HACD2	1.05836	2	0.0173385	0.999557	-0.211446	-0.385426	-0.0374659	-2.38891	-3.48303	57.5758	728
myeloid	5	age_n	model_vl	AC091271.1	1.13088	2	0.0175269	0.999557	-0.226	-0.412269	-0.0397303	-2.38488	-3.48798	59.0018	549
myeloid	5	age_n	model_vl	WDR24	0.669899	1	0.0176605	0.999557	0.167752	0.0293261	0.306178	2.38204	-3.49145		1502
myeloid	5	age_n	model_vl	BTF3	6.88394	5	0.0177516	0.999557	-0.236508	-0.431828	-0.0411884	-2.38012	-3.49381	97.5045	431
myeloid	5	age_n	model_vl	C6orf203	0.914812	1	0.018098	0.999557	0.18364	0.0315193	0.335761	2.37289	-3.50265	55.4367	1145
myeloid	5	age_n	model_vl	FLT3	1.1556	2	0.0181397	0.999557	0.23114	0.0396023	0.422677	2.37203	-3.5037	57.2193	479
myeloid	5	age_n	model_vl	FCGRT	6.14005	5	0.0185846	0.999557	0.281986	0.0474152	0.516557	2.36294	-3.51478	95.9002	142
myeloid	5	covid	model_vl	IFI27	8.66118	5	1.0946e-18	5.03641e-15	6.85956	5.40279	8.31633	9.25557	31.4859	86.631	1
myeloid	5	covid	model_vl	COX8A	7.03417	5	1.11858e-18	5.03641e-15	2.51287	1.97905	3.0467	9.25279	31.4652	97.5045	3
myeloid	5	covid	model_vl	H2AFJ	5.381	5	1.10733e-17	3.32384e-14	3.04092	2.37343	3.70841	8.95485	29.2708	93.2264	2
myeloid	5	covid	model_vl	NDUFS6	5.01205	5	7.46377e-15	1.68028e-11	3.08198	2.33125	3.83272	8.06946	23.0422	91.2656	4
myeloid	5	covid	model_vl	CD63	6.73519	5	2.4259e-13	4.36904e-10	2.65617	1.96623	3.34611	7.56737	19.7183	96.2567	5
myeloid	5	covid	model_vl	PPIA	7.56221	5	5.29502e-13	7.94694e-10	1.89584	1.39573	2.39594	7.45147	18.9738	98.574	11
myeloid	5	covid	model_vl	MYL12B	6.70962	5	1.23405e-12	1.49249e-09	1.84981	1.35338	2.34624	7.32432	18.167	97.5045	14
myeloid	5	covid	model_vl	SPCS3	4.4966	5	1.32592e-12	1.49249e-09	2.64645	1.93517	3.35773	7.31346	18.0986	89.3048	6
myeloid	5	covid	model_vl	IFITM3	10.4863	5	2.58297e-12	2.5844e-09	1.24265	0.903968	1.58133	7.21198	17.463	100	44
myeloid	5	covid	model_vl	IFI27L2	5.32431	5	2.86251e-11	2.57769e-08	2.7186	1.93697	3.50022	6.83666	15.1729	91.2656	8
myeloid	5	covid	model_vl	PLAC8	7.38752	5	4.50018e-11	3.68401e-08	2.71205	1.92396	3.50013	6.76431	14.7425	95.9002	9
myeloid	5	covid	model_vl	XAF1	5.35878	5	7.18586e-11	5.35424e-08	2.74231	1.93644	3.54818	6.68885	14.2976	91.0873	10
myeloid	5	covid	model_vl	MAFB	6.3125	5	7.7296e-11	5.35424e-08	2.44303	1.72384	3.16222	6.67703	14.2282	95.9002	13
myeloid	5	covid	model_vl	DDX3X	3.95983	5	1.73898e-10	1.11854e-07	2.61351	1.82856	3.39847	6.54453	13.4577	86.8093	12
myeloid	5	covid	model_vl	RNASE2	5.50109	5	2.26329e-10	1.35873e-07	3.37906	2.35738	4.40073	6.50101	13.2075	86.631	7
myeloid	5	covid	model_vl	LRP1	4.84954	5	3.84145e-10	2.16202e-07	2.5565	1.77292	3.34008	6.41297	12.7052	90.5526	15
myeloid	5	covid	model_vl	STK10	3.86907	5	4.63102e-10	2.45308e-07	2.44427	1.6914	3.19713	6.38164	12.5278	86.8093	18
myeloid	5	covid	model_vl	MOB1A	5.06434	5	5.66594e-10	2.68996e-07	2.43942	1.68403	3.1948	6.3477	12.3364	90.5526	20
myeloid	5	covid	model_vl	ARPC1B	5.83479	5	5.67566e-10	2.68996e-07	2.28043	1.57424	2.98662	6.34741	12.3347	94.1176	26
myeloid	5	covid	model_vl	PARK7	5.11533	5	6.52689e-10	2.93873e-07	2.36759	1.63168	3.10351	6.32381	12.2022	91.2656	22
myeloid	5	covid	model_vl	HEXB	3.58787	5	7.12841e-10	2.98806e-07	2.48515	1.71087	3.25943	6.30888	12.1185	83.2442	19
myeloid	5	covid	model_vl	GRB2	5.99983	5	7.30009e-10	2.98806e-07	2.22882	1.53396	2.92369	6.30485	12.096	95.5437	31
myeloid	5	covid	model_vl	NDUFA1	6.58248	5	8.62905e-10	3.37846e-07	1.4358	0.986143	1.88545	6.27644	11.9373	98.0392	67
myeloid	5	covid	model_vl	PDIA3	4.4444	5	1.00372e-09	3.65169e-07	2.60988	1.78916	3.43059	6.25068	11.794	87.7005	17
myeloid	5	covid	model_vl	PKM	6.65214	5	1.04863e-09	3.65169e-07	1.81422	1.24303	2.38542	6.24321	11.7525	96.6132	46
myeloid	5	covid	model_vl	RHOG	6.56311	5	1.05435e-09	3.65169e-07	1.82506	1.25037	2.39975	6.24228	11.7473	96.9697	45
myeloid	5	covid	model_vl	TAX1BP1	4.28628	5	1.23247e-09	4.11051e-07	2.42367	1.65721	3.19014	6.21556	11.5993	87.5223	27
myeloid	5	covid	model_vl	METTL26	4.10383	5	1.30589e-09	4.17472e-07	2.33823	1.5976	3.07886	6.20563	11.5445	88.5918	30
myeloid	5	covid	model_vl	SIGLEC1	4.76862	5	1.34444e-09	4.17472e-07	2.79097	1.90623	3.67572	6.20064	11.5169	86.631	16
myeloid	5	covid	model_vl	HK3	4.35382	5	1.53452e-09	4.60612e-07	2.50835	1.71027	3.30643	6.17789	11.3915	87.1658	23
myeloid	5	covid	model_vl	CFD	6.75606	5	2.3882e-09	6.92287e-07	2.34985	1.59282	3.10688	6.10132	10.9724	95.7219	34
myeloid	5	covid	model_vl	ARHGDIB	7.19706	5	2.49105e-09	6.92287e-07	1.71247	1.16011	2.26484	6.09398	10.9325	97.5045	63
myeloid	5	covid	model_vl	CHMP2A	4.76275	5	2.53698e-09	6.92287e-07	2.61093	1.76833	3.45352	6.0908	10.9152	87.8788	24
myeloid	5	covid	model_vl	STAB1	4.63163	5	2.65467e-09	7.03097e-07	2.67243	1.80886	3.53599	6.08289	10.8722	86.8093	21
myeloid	5	covid	model_vl	ASGR2	3.70433	5	2.81569e-09	7.24437e-07	2.60292	1.76039	3.44545	6.07262	10.8165	81.9964	25
myeloid	5	covid	model_vl	ACTR3	5.23218	5	3.18152e-09	7.95822e-07	2.21269	1.49394	2.93143	6.05126	10.7008	92.5134	38
myeloid	5	covid	model_vl	CREG1	3.80435	5	3.2794e-09	7.98135e-07	2.54148	1.71521	3.36774	6.04595	10.6721	83.2442	29
myeloid	5	covid	model_vl	NME2	4.71073	5	4.8133e-09	1.14063e-06	2.57363	1.72746	3.41981	5.97841	10.3088	90.7308	32
myeloid	5	covid	model_vl	ATF6B	3.09755	4	5.69705e-09	1.31544e-06	2.25595	1.5105	3.0014	5.94855	10.1493	80.0357	40
myeloid	5	covid	model_vl	TNFRSF1A	3.73676	5	6.05516e-09	1.36317e-06	2.38234	1.59369	3.17099	5.93772	10.0916	83.066	37
myeloid	5	covid	model_vl	APBB1IP	4.08088	5	6.50448e-09	1.41979e-06	2.50326	1.6728	3.33372	5.92499	10.0239	84.8485	35
myeloid	5	covid	model_vl	SLIRP	4.8407	5	6.62201e-09	1.41979e-06	2.22163	1.4842	2.95905	5.9218	10.0069	90.7308	43
myeloid	5	covid	model_vl	ETV6	2.81623	4	7.0318e-09	1.47259e-06	2.24959	1.50153	2.99765	5.91109	9.95014	78.2531	42
myeloid	5	covid	model_vl	ANXA11	4.59596	5	8.2907e-09	1.69677e-06	2.05467	1.36801	2.74133	5.88165	9.79436	91.6221	53
myeloid	5	covid	model_vl	TMED9	3.95378	5	1.00271e-08	1.97923e-06	2.44882	1.62566	3.27198	5.84752	9.61454	85.3832	39
myeloid	5	covid	model_vl	IGFLR1	3.79416	5	1.01104e-08	1.97923e-06	2.34264	1.55497	3.13031	5.84603	9.60672	83.6007	41
myeloid	5	covid	model_vl	MAP3K11	3.60245	5	1.17044e-08	2.24252e-06	2.2478	1.48859	3.007	5.81963	9.46831	83.779	47
myeloid	5	covid	model_vl	ZNHIT1	4.8727	5	1.33046e-08	2.496e-06	2.23086	1.47436	2.98737	5.79645	9.34719	89.8396	50
myeloid	5	covid	model_vl	RPSA	6.08256	5	1.41591e-08	2.60209e-06	2.26263	1.49386	3.03141	5.78516	9.28837	94.6524	48
myeloid	5	covid	model_vl	FGR	5.92517	5	1.49136e-08	2.68594e-06	2.05321	1.35445	2.75197	5.77573	9.23931	94.1176	59
myeloid	5	covid	model_vl	RTF1	3.56182	5	1.53924e-08	2.69362e-06	2.27017	1.49681	3.04353	5.76998	9.20945	83.779	49
myeloid	5	covid	model_vl	TMOD3	4.04467	5	1.56502e-08	2.69362e-06	2.15364	1.41959	2.88769	5.76696	9.19375	86.0963	56
myeloid	5	covid	model_vl	CLU	4.63364	5	1.58536e-08	2.69362e-06	3.03672	2.00126	4.07219	5.76461	9.18155	81.1052	28
myeloid	5	covid	model_vl	OTOF	2.63689	4	1.62911e-08	2.7167e-06	2.73057	1.7987	3.66244	5.75966	9.15583	62.0321	36
myeloid	5	covid	model_vl	NDUFS8	4.31373	5	1.84546e-08	3.02152e-06	2.26656	1.48998	3.04314	5.73691	9.03803	87.344	51
myeloid	5	covid	model_vl	PARVG	4.69797	5	1.90189e-08	3.05831e-06	2.22855	1.46425	2.99284	5.7314	9.00957	89.6613	54
myeloid	5	covid	model_vl	SLC15A3	3.3059	5	2.03681e-08	3.21781e-06	2.13705	1.40253	2.87157	5.71886	8.94484	85.0267	57
myeloid	5	covid	model_vl	ARMT1	1.47964	3	2.4541e-08	3.81019e-06	1.54891	1.01333	2.08449	5.68464	8.76884	63.4581	108
myeloid	5	covid	model_vl	TMBIM6	6.05834	5	2.76347e-08	4.21781e-06	2.20637	1.44051	2.97224	5.66275	8.65674	94.1176	58
myeloid	5	covid	model_vl	RNF181	5.41829	5	2.89385e-08	4.34318e-06	2.18905	1.42806	2.95004	5.65424	8.61322	92.5134	61
myeloid	5	covid	model_vl	RFXANK	2.97343	4	2.95197e-08	4.35779e-06	2.18399	1.42426	2.94372	5.65056	8.59445	79.1444	62
myeloid	5	covid	model_vl	TLN1	5.36663	5	3.09465e-08	4.49474e-06	2.00767	1.3082	2.70715	5.64182	8.54989	93.9394	66
myeloid	5	covid	model_vl	RNASE1	3.3859	5	3.17911e-08	4.52401e-06	3.04363	1.98229	4.10497	5.63684	8.52448	70.7665	33
myeloid	5	covid	model_vl	PEPD	3.54104	5	3.21529e-08	4.52401e-06	2.22814	1.45088	3.0054	5.63474	8.5138	81.1052	60
myeloid	5	covid	model_vl	ARF6	5.06645	5	4.62297e-08	6.40459e-06	2.21591	1.43352	2.99829	5.5671	8.17119	91.6221	64
myeloid	5	covid	model_vl	LYN	4.94632	5	4.80779e-08	6.55972e-06	2.02218	1.30725	2.73711	5.55976	8.13422	91.8004	72
myeloid	5	covid	model_vl	MYO1G	5.16697	5	5.01554e-08	6.74103e-06	2.06495	1.33385	2.79604	5.55183	8.09432	92.5134	68
myeloid	5	covid	model_vl	CUL1	3.19857	5	5.2428e-08	6.94286e-06	2.15865	1.39323	2.92406	5.54351	8.05253	80.2139	65
myeloid	5	covid	model_vl	UXT	4.80482	5	6.65916e-08	8.69069e-06	2.03402	1.30689	2.76116	5.49844	7.82707	91.0873	75
myeloid	5	covid	model_vl	CALR	4.89364	5	6.84261e-08	8.80253e-06	2.56909	1.64981	3.48836	5.4933	7.80145	87.8788	55
myeloid	5	covid	model_vl	IFITM1	8.28274	5	8.04435e-08	1.02027e-05	2.65978	1.70271	3.61685	5.46262	7.64897	96.0784	52
myeloid	5	covid	model_vl	TMPO	3.36983	5	8.68343e-08	1.08603e-05	2.14212	1.36926	2.91498	5.44807	7.57694	80.3922	74
myeloid	5	covid	model_vl	HNRNPR	3.36082	5	9.12706e-08	1.11198e-05	2.11139	1.34829	2.87449	5.43858	7.53	81.6399	77
myeloid	5	covid	model_vl	RPLP1	10.1123	5	9.1379e-08	1.11198e-05	-0.581441	-0.791595	-0.371287	-5.43835	7.52888	100	627
myeloid	5	covid	model_vl	ILF2	3.34325	5	9.59253e-08	1.13152e-05	2.11198	1.34733	2.87663	5.42908	7.48314	80.0357	78
myeloid	5	covid	model_vl	DAD1	4.87098	5	9.69878e-08	1.13152e-05	1.96592	1.25388	2.67796	5.42698	7.47276	92.1569	92
myeloid	5	covid	model_vl	MRPL34	3.37403	5	9.88057e-08	1.13152e-05	2.20225	1.40409	3.00042	5.42343	7.45527	80.5704	73
myeloid	5	covid	model_vl	GM2A	3.10858	4	9.92283e-08	1.13152e-05	2.22595	1.41907	3.03282	5.42261	7.45125	78.2531	70
myeloid	5	covid	model_vl	PTBP1	3.25214	5	9.97633e-08	1.13152e-05	2.11397	1.34754	2.8804	5.42158	7.44619	81.4617	79
myeloid	5	covid	model_vl	MAGOH	3.9116	5	1.00524e-07	1.13152e-05	2.2445	1.43053	3.05847	5.42013	7.43903	83.779	69
myeloid	5	covid	model_vl	IFI30	6.22588	5	1.08437e-07	1.17913e-05	1.92958	1.22794	2.63123	5.40562	7.36767	95.9002	97
myeloid	5	covid	model_vl	RPS14	9.02989	5	1.10508e-07	1.17913e-05	-0.540696	-0.737438	-0.343953	-5.40199	7.34985	100	711
myeloid	5	covid	model_vl	SCNM1	3.67392	5	1.11232e-07	1.17913e-05	2.13903	1.36052	2.91753	5.40074	7.3437	85.0267	80
myeloid	5	covid	model_vl	ROMO1	5.88416	5	1.11694e-07	1.17913e-05	1.63283	1.03847	2.22719	5.39995	7.3398	96.4349	148
myeloid	5	covid	model_vl	SLC27A3	3.04373	4	1.11941e-07	1.17913e-05	2.06154	1.31107	2.81202	5.39952	7.33772	78.9661	84
myeloid	5	covid	model_vl	SH2B3	2.71482	4	1.13406e-07	1.17913e-05	2.03486	1.29376	2.77596	5.39703	7.32548	75.7576	88
myeloid	5	covid	model_vl	TMEM8A	2.10254	3	1.1392e-07	1.17913e-05	1.81979	1.15691	2.48268	5.39616	7.32122	71.4795	112
myeloid	5	covid	model_vl	ARPC4	4.32999	5	1.25751e-07	1.27921e-05	2.15964	1.37018	2.94909	5.37716	7.22819	88.7701	81
myeloid	5	covid	model_vl	IER2	6.20096	5	1.26429e-07	1.27921e-05	2.03257	1.28942	2.77571	5.37613	7.22312	95.7219	94
myeloid	5	covid	model_vl	BIN2	4.03798	5	1.30747e-07	1.3082e-05	2.21188	1.4022	3.02156	5.36966	7.1915	85.5615	76
myeloid	5	covid	model_vl	MARCH1	3.95812	5	1.33083e-07	1.31694e-05	2.31022	1.464	3.15644	5.36624	7.17483	81.6399	71
myeloid	5	covid	model_vl	POLR2F	3.86725	5	1.36123e-07	1.32798e-05	2.09688	1.32818	2.86558	5.36189	7.15357	84.3137	87
myeloid	5	covid	model_vl	SNRNP70	3.58528	5	1.37148e-07	1.32798e-05	2.17122	1.37505	2.96738	5.36044	7.14651	83.779	82
myeloid	5	covid	model_vl	ELOVL1	3.2034	5	1.48396e-07	1.4216e-05	2.1332	1.34875	2.91765	5.34521	7.07232	80.5704	85
myeloid	5	covid	model_vl	SFPQ	4.13139	5	1.53212e-07	1.45228e-05	2.17672	1.37534	2.9781	5.33903	7.04227	86.9875	83
myeloid	5	covid	model_vl	RBM23	2.44735	4	1.57588e-07	1.47821e-05	1.92694	1.21679	2.63709	5.33357	7.01576	73.7968	109
myeloid	5	covid	model_vl	CCDC69	3.66832	5	1.59719e-07	1.48276e-05	2.09757	1.32416	2.87098	5.33097	7.00312	83.2442	93
myeloid	5	covid	model_vl	RBM17	3.65438	5	1.66787e-07	1.53257e-05	2.11052	1.33111	2.88993	5.32257	6.96237	82.5312	91
myeloid	5	covid	model_vl	PTPN6	5.41675	5	1.69911e-07	1.53355e-05	2.13427	1.34555	2.92299	5.31897	6.94491	92.5134	89
myeloid	5	covid	model_vl	MRPL16	3.01573	4	1.70299e-07	1.53355e-05	2.02096	1.27405	2.76786	5.31852	6.94277	79.3226	100
myeloid	5	timen	model_vl	FPR2	2.44363	4	8.97344e-22	8.08059e-18	-0.381995	-0.456021	-0.307969	-10.1431	38.6372	68.0927	1
myeloid	5	timen	model_vl	SLC15A4	1.83258	3	1.26112e-20	5.6782e-17	-0.300623	-0.360805	-0.240442	-9.81881	36.0663	65.2406	6
myeloid	5	timen	model_vl	TLR8	2.21986	4	5.22038e-19	1.56698e-15	-0.314747	-0.380912	-0.248582	-9.35047	32.4465	69.1622	8
myeloid	5	timen	model_vl	IFIH1	2.64539	4	1.66058e-18	3.49047e-15	-0.373512	-0.453298	-0.293726	-9.20188	31.3219	71.836	3
myeloid	5	timen	model_vl	DTNBP1	1.852	3	1.93807e-18	3.49047e-15	-0.28399	-0.344785	-0.223195	-9.18193	31.1718	67.3797	17
myeloid	5	timen	model_vl	RTP4	1.53082	3	9.16162e-18	1.37501e-14	-0.285518	-0.348016	-0.223019	-8.97972	29.6627	61.1408	21
myeloid	5	timen	model_vl	NFE2	3.21906	5	1.12573e-17	1.44817e-14	-0.398336	-0.485793	-0.310879	-8.95268	29.4627	75.2228	2
myeloid	5	timen	model_vl	GIMAP8	2.0494	3	1.30923e-17	1.4737e-14	-0.344204	-0.419944	-0.268464	-8.93283	29.316	65.0624	9
myeloid	5	timen	model_vl	GIMAP4	5.20336	5	2.81664e-17	2.6175e-14	-0.381661	-0.466606	-0.296717	-8.83165	28.572	88.4135	5
myeloid	5	timen	model_vl	SLC4A1AP	1.85598	3	2.90672e-17	2.6175e-14	-0.268456	-0.328233	-0.208679	-8.82747	28.5415	67.3797	28
myeloid	5	timen	model_vl	ARRB1	3.00674	4	8.23986e-17	6.54783e-14	-0.327946	-0.402138	-0.253755	-8.68857	27.5299	78.7879	15
myeloid	5	timen	model_vl	VPS41	1.94276	3	8.72559e-17	6.54783e-14	-0.28018	-0.343621	-0.216738	-8.68089	27.4743	68.6275	27
myeloid	5	timen	model_vl	LPAR6	2.41544	4	9.78851e-17	6.78043e-14	-0.328878	-0.403478	-0.254277	-8.66546	27.3627	70.9447	16
myeloid	5	timen	model_vl	TMPO	3.36983	5	1.12401e-16	7.22979e-14	-0.341479	-0.419104	-0.263853	-8.64689	27.2285	80.3922	12
myeloid	5	timen	model_vl	GIMAP7	3.9986	5	1.22717e-16	7.36711e-14	-0.397421	-0.487886	-0.306955	-8.63507	27.1432	81.6399	7
myeloid	5	timen	model_vl	OTOF	2.63689	4	1.43896e-16	8.09865e-14	-0.410153	-0.50375	-0.316557	-8.61363	26.9887	62.0321	4
myeloid	5	timen	model_vl	MED11	1.39928	2	1.71009e-16	9.05844e-14	-0.239397	-0.294175	-0.184618	-8.59034	26.8212	60.9626	45
myeloid	5	timen	model_vl	HIST2H2BE	1.18178	2	2.41502e-16	1.20818e-13	-0.215168	-0.264672	-0.165665	-8.54363	26.4862	57.2193	67
myeloid	5	timen	model_vl	MS4A4A	3.24834	5	2.71688e-16	1.28766e-13	-0.367404	-0.45209	-0.282717	-8.52766	26.3719	74.8663	11
myeloid	5	timen	model_vl	CCR2	2.50018	4	4.13074e-16	1.85987e-13	-0.316786	-0.390296	-0.243276	-8.47066	25.9654	71.4795	23
myeloid	5	timen	model_vl	MRPS31	1.56905	3	9.05135e-16	3.88131e-13	-0.256236	-0.31646	-0.196013	-8.36324	25.2044	62.7451	44
myeloid	5	timen	model_vl	YWHAG	2.76979	4	1.04136e-15	4.06232e-13	-0.313461	-0.387304	-0.239618	-8.34394	25.0684	75.7576	25
myeloid	5	timen	model_vl	MSRB1	4.17654	5	1.06041e-15	4.06232e-13	-0.347343	-0.429193	-0.265494	-8.34144	25.0508	84.492	18
myeloid	5	timen	model_vl	STX6	1.71274	3	1.08268e-15	4.06232e-13	-0.259537	-0.320717	-0.198357	-8.33858	25.0306	66.1319	42
myeloid	5	timen	model_vl	CYSLTR1	1.9877	3	1.64014e-15	5.90777e-13	-0.276688	-0.342362	-0.211013	-8.2812	24.6278	66.8449	38
myeloid	5	timen	model_vl	ITPR1	1.41409	2	1.90709e-15	6.44651e-13	-0.229896	-0.284602	-0.17519	-8.26029	24.4816	61.6756	69
myeloid	5	timen	model_vl	GOPC	1.87406	3	1.93288e-15	6.44651e-13	-0.264945	-0.328006	-0.201885	-8.25843	24.4686	65.9537	43
myeloid	5	timen	model_vl	CD55	4.31908	5	3.09262e-15	9.94607e-13	-0.353275	-0.43803	-0.268519	-8.19304	24.0128	84.1355	20
myeloid	5	timen	model_vl	HSPA1A	3.3139	5	4.24948e-15	1.29336e-12	-0.381075	-0.472998	-0.289151	-8.14862	23.7048	80.7487	14
myeloid	5	timen	model_vl	IWS1	1.68085	3	4.30882e-15	1.29336e-12	-0.245322	-0.304513	-0.186131	-8.14668	23.6913	64.8841	60
myeloid	5	timen	model_vl	AIM2	1.59344	3	4.75955e-15	1.38257e-12	-0.266484	-0.330891	-0.202077	-8.13273	23.5949	57.9323	47
myeloid	5	timen	model_vl	SAP30	2.32307	4	5.47386e-15	1.54038e-12	-0.310389	-0.385589	-0.235189	-8.1131	23.4593	69.5187	32
myeloid	5	timen	model_vl	CRK	1.67072	3	5.81763e-15	1.58751e-12	-0.24378	-0.302905	-0.184656	-8.10454	23.4003	64.8841	66
myeloid	5	timen	model_vl	DDX60	2.29641	4	6.08897e-15	1.61268e-12	-0.308708	-0.383639	-0.233777	-8.09813	23.3561	68.2709	35
myeloid	5	timen	model_vl	GIMAP1	2.56957	4	6.57805e-15	1.69244e-12	-0.310244	-0.385649	-0.234839	-8.08726	23.2812	71.836	34
myeloid	5	timen	model_vl	COPB2	2.48823	4	7.02412e-15	1.75701e-12	-0.302645	-0.376287	-0.229002	-8.07802	23.2176	73.0838	36
myeloid	5	timen	model_vl	IFITM1	8.28274	5	7.61962e-15	1.85445e-12	-0.394491	-0.490618	-0.298363	-8.06655	23.1387	96.0784	13
myeloid	5	timen	model_vl	EXOC1	2.12792	3	8.79462e-15	2.08409e-12	-0.274356	-0.341378	-0.207334	-8.0463	22.9998	70.5882	46
myeloid	5	timen	model_vl	TCOF1	1.408	2	1.0678e-14	2.46551e-12	-0.225063	-0.280232	-0.169895	-8.01885	22.8117	63.1016	91
myeloid	5	timen	model_vl	SAMD9	3.4772	5	1.24635e-14	2.80584e-12	-0.358188	-0.446229	-0.270147	-7.99693	22.6619	79.5009	24
myeloid	5	timen	model_vl	CES1	2.85601	4	1.33853e-14	2.93987e-12	-0.377194	-0.470024	-0.284363	-7.9868	22.5927	70.7665	19
myeloid	5	timen	model_vl	CMKLR1	1.37894	2	1.47518e-14	3.16285e-12	-0.233157	-0.290638	-0.175676	-7.97298	22.4986	60.9626	83
myeloid	5	timen	model_vl	MARCH1	3.95812	5	1.56966e-14	3.28717e-12	-0.344371	-0.429364	-0.259377	-7.96415	22.4384	81.6399	26
myeloid	5	timen	model_vl	EPRS	1.99674	3	1.76242e-14	3.60694e-12	-0.263528	-0.328704	-0.198352	-7.94765	22.3262	68.984	58
myeloid	5	timen	model_vl	TOR1AIP1	2.28113	4	1.87796e-14	3.75802e-12	-0.261479	-0.326222	-0.196736	-7.9386	22.2647	72.3708	59
myeloid	5	timen	model_vl	PCNA	1.22567	2	1.94055e-14	3.7828e-12	-0.197034	-0.245849	-0.148219	-7.93392	22.2329	60.0713	155
myeloid	5	timen	model_vl	CHMP7	1.43218	2	1.97437e-14	3.7828e-12	-0.222657	-0.277837	-0.167477	-7.93146	22.2162	62.2103	107
myeloid	5	timen	model_vl	CASP10	1.57805	3	2.09448e-14	3.89406e-12	-0.232447	-0.290114	-0.174779	-7.92302	22.1589	64.7059	90
myeloid	5	timen	model_vl	ATIC	1.17853	2	2.11892e-14	3.89406e-12	-0.190065	-0.237227	-0.142902	-7.92137	22.1477	60.2496	167
myeloid	5	timen	model_vl	MAP2K1	2.91043	4	2.50989e-14	4.52031e-12	-0.301552	-0.376609	-0.226495	-7.89715	21.9837	78.4314	40
myeloid	5	timen	model_vl	CEPT1	1.51645	3	2.56903e-14	4.5361e-12	-0.222703	-0.278158	-0.167248	-7.89381	21.9611	63.4581	111
myeloid	5	timen	model_vl	FCGR1A	4.92668	5	2.93773e-14	5.08735e-12	-0.347083	-0.43372	-0.260446	-7.87459	21.8312	87.5223	29
myeloid	5	timen	model_vl	NHSL2	1.55344	3	3.01332e-14	5.1198e-12	-0.232407	-0.290447	-0.174368	-7.87094	21.8066	61.6756	97
myeloid	5	timen	model_vl	AHSA1	2.26692	4	3.68574e-14	6.14239e-12	-0.28448	-0.355786	-0.213174	-7.84199	21.6115	70.2317	50
myeloid	5	timen	model_vl	TACC3	2.31295	4	3.7516e-14	6.14239e-12	-0.279812	-0.34997	-0.209653	-7.83945	21.5943	71.836	54
myeloid	5	timen	model_vl	SHISA5	4.49204	5	4.03402e-14	6.48684e-12	-0.3385	-0.423487	-0.253513	-7.82899	21.524	85.3832	31
myeloid	5	timen	model_vl	PDCD10	3.09196	4	5.41279e-14	8.52413e-12	-0.289109	-0.362091	-0.216127	-7.78655	21.2393	79.5009	51
myeloid	5	timen	model_vl	XAF1	5.35878	5	5.49028e-14	8.52413e-12	-0.320552	-0.401493	-0.239612	-7.7845	21.2256	91.0873	39
myeloid	5	timen	model_vl	EIF1	8.25929	5	5.83323e-14	8.86776e-12	0.102106	0.0762949	0.127918	7.77573	21.1669	100	759
myeloid	5	timen	model_vl	TLR5	2.1317	4	5.90856e-14	8.86776e-12	-0.27098	-0.339497	-0.202463	-7.77387	21.1545	67.7362	65
myeloid	5	timen	model_vl	GIMAP2	2.51954	4	6.2103e-14	9.12804e-12	-0.29163	-0.365437	-0.217823	-7.76666	21.1062	72.3708	49
myeloid	5	timen	model_vl	FARSA	2.0319	3	6.30388e-14	9.12804e-12	-0.258962	-0.32452	-0.193405	-7.76449	21.0918	69.1622	73
myeloid	5	timen	model_vl	KCTD14	0.798155	1	6.38608e-14	9.12804e-12	-0.177305	-0.222201	-0.132408	-7.76261	21.0792	45.098	234
myeloid	5	timen	model_vl	MT1X	4.43853	5	6.67407e-14	9.39063e-12	-0.345438	-0.432981	-0.257896	-7.75622	21.0365	83.066	33
myeloid	5	timen	model_vl	USO1	1.93936	3	7.80238e-14	1.0623e-11	-0.254696	-0.319431	-0.18996	-7.73354	20.8853	67.2014	80
myeloid	5	timen	model_vl	TRAPPC11	1.49769	3	7.87306e-14	1.0623e-11	-0.217488	-0.272776	-0.1622	-7.73223	20.8765	64.7059	137
myeloid	5	timen	model_vl	TNFAIP8	2.24364	4	7.90383e-14	1.0623e-11	-0.260799	-0.327102	-0.194496	-7.73166	20.8728	71.3012	74
myeloid	5	timen	model_vl	SUPT16H	2.22394	4	8.35113e-14	1.10591e-11	-0.258171	-0.323874	-0.192469	-7.72365	20.8195	73.262	78
myeloid	5	timen	model_vl	ANAPC7	1.13319	2	9.24193e-14	1.20614e-11	-0.186315	-0.233822	-0.138808	-7.7089	20.7213	59.5365	211
myeloid	5	timen	model_vl	CXorf21	1.84369	3	9.42773e-14	1.21281e-11	-0.252009	-0.316291	-0.187728	-7.706	20.7021	65.2406	86
myeloid	5	timen	model_vl	SUGT1	2.74432	4	1.00085e-13	1.26938e-11	-0.286339	-0.35946	-0.213218	-7.69728	20.6442	75.4011	57
myeloid	5	timen	model_vl	TTC9C	1.75559	3	1.02697e-13	1.27065e-11	-0.241692	-0.303441	-0.179942	-7.69352	20.6193	64.7059	103
myeloid	5	timen	model_vl	SPOP	2.44697	4	1.03007e-13	1.27065e-11	-0.280051	-0.351605	-0.208497	-7.69309	20.6163	71.6578	63
myeloid	5	timen	model_vl	CLU	4.63364	5	1.05473e-13	1.28349e-11	-0.40686	-0.510861	-0.302858	-7.68963	20.5934	81.1052	22
myeloid	5	timen	model_vl	MMS19	1.12827	2	1.07334e-13	1.28873e-11	-0.186392	-0.234054	-0.138731	-7.68708	20.5765	58.467	217
myeloid	5	timen	model_vl	AFTPH	2.45652	4	1.12793e-13	1.3275e-11	-0.281251	-0.353236	-0.209266	-7.67984	20.5285	73.0838	62
myeloid	5	timen	model_vl	VAV3	1.10399	2	1.15391e-13	1.3275e-11	-0.189521	-0.23805	-0.140993	-7.67651	20.5064	57.5758	207
myeloid	5	timen	model_vl	IFITM3	10.4863	5	1.16628e-13	1.3275e-11	-0.132823	-0.16684	-0.0988061	-7.67495	20.4961	100	479
myeloid	5	timen	model_vl	RBM33	2.59026	4	1.17361e-13	1.3275e-11	-0.273108	-0.343062	-0.203155	-7.67403	20.4901	74.6881	70
myeloid	5	timen	model_vl	TFCP2	1.28353	2	1.17934e-13	1.3275e-11	-0.202277	-0.254093	-0.150461	-7.67332	20.4853	59.3583	176
myeloid	5	timen	model_vl	HMGB2	4.17856	5	1.21699e-13	1.33958e-11	-0.337178	-0.423602	-0.250754	-7.66873	20.4549	83.066	37
myeloid	5	timen	model_vl	RPP25L	2.13168	4	1.21983e-13	1.33958e-11	-0.264563	-0.332378	-0.196748	-7.66839	20.4527	69.697	76
myeloid	5	timen	model_vl	SMARCA4	2.16258	4	1.28322e-13	1.38528e-11	-0.255021	-0.320453	-0.189589	-7.66098	20.4036	71.836	87
myeloid	5	timen	model_vl	RNF20	1.5776	3	1.29967e-13	1.38528e-11	-0.231522	-0.290939	-0.172105	-7.65911	20.3913	64.5276	124
myeloid	5	timen	model_vl	UBA3	2.43594	4	1.30759e-13	1.38528e-11	-0.271137	-0.34073	-0.201545	-7.65822	20.3854	72.9055	72
myeloid	5	timen	model_vl	CYBC1	3.5889	5	1.58812e-13	1.6629e-11	-0.308242	-0.387654	-0.228831	-7.62974	20.1973	83.066	48
myeloid	5	timen	model_vl	VPS50	0.812621	1	1.64231e-13	1.69768e-11	-0.151677	-0.190778	-0.112576	-7.62481	20.1648	53.6542	365
myeloid	5	timen	model_vl	L3MBTL2	1.1404	2	1.65904e-13	1.69768e-11	-0.180348	-0.226849	-0.133846	-7.62332	20.155	59.5365	254
myeloid	5	timen	model_vl	PTRH2	1.83213	3	1.77691e-13	1.79787e-11	-0.247735	-0.311696	-0.183774	-7.61324	20.0886	65.5971	104
myeloid	5	timen	model_vl	ACSL4	2.52936	4	1.85854e-13	1.85393e-11	-0.277873	-0.349678	-0.206069	-7.60663	20.0451	73.975	71
myeloid	5	timen	model_vl	API5	1.75842	3	1.87349e-13	1.85393e-11	-0.232738	-0.292889	-0.172587	-7.60545	20.0374	65.9537	128
myeloid	5	timen	model_vl	PTEN	2.95069	4	1.94288e-13	1.9017e-11	-0.298431	-0.375615	-0.221248	-7.6001	20.0022	78.0749	55
myeloid	5	timen	model_vl	COQ5	1.34541	2	2.01485e-13	1.9376e-11	-0.199443	-0.251062	-0.147825	-7.59475	19.967	61.6756	190
myeloid	5	timen	model_vl	TLR6	1.21252	2	2.02259e-13	1.9376e-11	-0.200439	-0.252319	-0.148559	-7.59418	19.9633	59.7148	189
myeloid	5	timen	model_vl	PISD	2.29911	4	2.13629e-13	2.02498e-11	-0.25672	-0.323238	-0.190202	-7.58612	19.9103	72.1925	94
myeloid	5	timen	model_vl	INPP5D	3.08931	4	2.36829e-13	2.2215e-11	-0.291226	-0.366837	-0.215616	-7.57092	19.8106	80.2139	64
myeloid	5	timen	model_vl	SF3B3	1.75625	3	2.45711e-13	2.28106e-11	-0.22394	-0.282122	-0.165757	-7.56548	19.775	66.1319	151
myeloid	5	timen	model_vl	TADA3	2.58615	4	2.53985e-13	2.33381e-11	-0.273876	-0.345079	-0.202673	-7.56059	19.7429	74.5098	77
myeloid	5	timen	model_vl	TGS1	1.65778	3	2.58601e-13	2.35222e-11	-0.235664	-0.296953	-0.174374	-7.55793	19.7255	64.5276	129
myeloid	5	timen	model_vl	TATDN3	1.85102	3	2.66244e-13	2.39753e-11	-0.254406	-0.320608	-0.188204	-7.55362	19.6973	66.1319	100
myeloid	5	acuity_maxn	model_vl	RPS12	9.53465	5	4.24078e-09	3.72904e-05	-0.625665	-0.830608	-0.420721	-6.00077	10.0762	100	8
myeloid	5	acuity_maxn	model_vl	RPL34	9.3418	5	8.28216e-09	3.72904e-05	-0.70243	-0.937172	-0.467689	-5.88184	9.47555	100	6
myeloid	5	acuity_maxn	model_vl	RPL10	9.29664	5	9.70473e-08	0.000291304	-0.66952	-0.912021	-0.427018	-5.42686	7.2717	100	12
myeloid	5	acuity_maxn	model_vl	CLU	4.63364	5	1.39328e-07	0.000311816	3.30599	2.09303	4.51895	5.3574	6.94857	81.1052	1
myeloid	5	acuity_maxn	model_vl	TPT1	8.94385	5	1.73135e-07	0.000311816	-1.00671	-1.379	-0.634427	-5.31531	6.75455	99.6435	4
myeloid	5	acuity_maxn	model_vl	MS4A4A	3.24834	5	6.11111e-07	0.000917176	2.54528	1.55759	3.53298	5.06541	5.6298	74.8663	2
myeloid	5	acuity_maxn	model_vl	RPL18A	8.96171	5	1.0032e-06	0.00129055	-0.563968	-0.787267	-0.340668	-4.96439	5.1886	99.8217	1218
myeloid	5	acuity_maxn	model_vl	S100A4	10.7571	5	1.73071e-06	0.00194813	0.511553	0.304284	0.718822	4.85127	4.70382	100	2253
myeloid	5	acuity_maxn	model_vl	RPS4X	7.89325	5	3.22248e-06	0.00322427	-0.682137	-0.966233	-0.398041	-4.71961	4.1521	99.287	1371
myeloid	5	acuity_maxn	model_vl	S100A8	12.1921	5	4.03432e-06	0.00363291	1.04101	0.602965	1.47906	4.67127	3.95292	100	25
myeloid	5	acuity_maxn	model_vl	MARCO	3.79857	5	6.88344e-06	0.00536362	2.47736	1.40822	3.54651	4.55462	3.47988	81.6399	3
myeloid	5	acuity_maxn	model_vl	RPS14	9.02989	5	7.35208e-06	0.00536362	-0.532321	-0.762789	-0.301853	-4.54007	3.42162	100	3719
myeloid	5	acuity_maxn	model_vl	RPS8	8.79927	5	7.74314e-06	0.00536362	-0.551663	-0.79111	-0.312216	-4.52859	3.3758	100	3605
myeloid	5	acuity_maxn	model_vl	PXN	3.54452	5	9.28797e-06	0.00597416	2.09619	1.17814	3.01424	4.48812	3.215	81.8182	5
myeloid	5	acuity_maxn	model_vl	RPS13	9.26734	5	1.81354e-05	0.010573	-0.487149	-0.707958	-0.26634	-4.33656	2.62446	100	5197
myeloid	5	acuity_maxn	model_vl	HLA-DQB1	4.96115	5	1.8786e-05	0.010573	-2.55049	-3.70871	-1.39227	-4.32845	2.5934	89.1266	7
myeloid	5	acuity_maxn	model_vl	HLA-DPB1	6.1918	5	2.15011e-05	0.0113893	-2.20822	-3.21827	-1.19816	-4.29729	2.47448	93.9394	9
myeloid	5	acuity_maxn	model_vl	RPS7	8.42675	5	2.82658e-05	0.0141408	-0.531763	-0.778657	-0.284868	-4.23357	2.23371	99.6435	5480
myeloid	5	acuity_maxn	model_vl	RPL37	8.89536	5	3.09532e-05	0.0146702	-0.546781	-0.801933	-0.291628	-4.21223	2.15383	99.8217	5523
myeloid	5	acuity_maxn	model_vl	FAM20A	2.20863	4	3.8079e-05	0.017145	1.8503	0.976703	2.7239	4.16323	1.97175	70.5882	267
myeloid	5	acuity_maxn	model_vl	RPL24	7.81195	5	5.19995e-05	0.0222979	-0.859157	-1.2722	-0.446114	-4.08862	1.69828	99.287	4709
myeloid	5	acuity_maxn	model_vl	SLFN5	2.13747	4	6.34741e-05	0.0256031	-1.89636	-2.81895	-0.973769	-4.04027	1.52349	68.2709	1275
myeloid	5	acuity_maxn	model_vl	RPL11	9.20354	5	6.85778e-05	0.0256031	-0.441236	-0.656908	-0.225564	-4.02139	1.45575	100	7136
myeloid	5	acuity_maxn	model_vl	RPS23	8.8885	5	7.04399e-05	0.0256031	-0.479044	-0.713579	-0.244509	-4.01483	1.43229	100	7003
myeloid	5	acuity_maxn	model_vl	KRT7	0.679199	1	7.10802e-05	0.0256031	1.17242	0.5981	1.74675	4.01261	1.42436	48.4848	4118
myeloid	5	acuity_maxn	model_vl	HRH2	4.32722	5	8.23318e-05	0.0285153	1.97579	0.999131	2.95245	3.97647	1.29575	87.1658	1899
myeloid	5	acuity_maxn	model_vl	CD74	9.84776	5	0.000100748	0.0336014	-0.738605	-1.10837	-0.368844	-3.92636	1.11926	100	6599
myeloid	5	acuity_maxn	model_vl	RPS28	9.60997	5	0.000112364	0.036137	-0.455083	-0.684503	-0.225664	-3.89906	1.02394	100	7639
myeloid	5	acuity_maxn	model_vl	GPR183	1.49221	3	0.000125668	0.0381963	1.59861	0.786844	2.41038	3.87089	0.926268	65.9537	4647
myeloid	5	acuity_maxn	model_vl	ST14	2.36983	4	0.00012725	0.0381963	1.70993	0.840926	2.57893	3.86773	0.915348	72.1925	4410
myeloid	5	acuity_maxn	model_vl	METTL7B	1.67664	3	0.000157685	0.0436055	1.70405	0.825656	2.58244	3.81323	0.728368	57.754	5325
myeloid	5	acuity_maxn	model_vl	TSPAN14	3.65346	5	0.000158586	0.0436055	1.82104	0.881982	2.76009	3.81178	0.723406	81.8182	5078
myeloid	5	acuity_maxn	model_vl	RPL32	9.45099	5	0.000159798	0.0436055	-0.474309	-0.719021	-0.229597	-3.80983	0.71677	100	7997
myeloid	5	acuity_maxn	model_vl	TNNT1	3.21118	5	0.000166415	0.0440754	2.07708	1.00251	3.15165	3.79944	0.681427	77.0053	4810
myeloid	5	acuity_maxn	model_vl	TIMP1	7.53722	5	0.000180336	0.0463978	1.50112	0.72028	2.28196	3.77879	0.611473	97.6827	6287
myeloid	5	acuity_maxn	model_vl	CD55	4.31908	5	0.000197254	0.0493409	1.88868	0.900187	2.87718	3.75564	0.533435	84.1355	6008
myeloid	5	acuity_maxn	model_vl	HAGH	2.19207	4	0.000206358	0.0502232	1.57313	0.747215	2.39904	3.74394	0.494187	71.3012	6739
myeloid	5	acuity_maxn	model_vl	LRRC37B	0.600725	1	0.000222479	0.0527217	0.9519	0.449514	1.45429	3.72437	0.428787		7805
myeloid	5	acuity_maxn	model_vl	NFIL3	2.52992	4	0.000251985	0.0560916	1.71105	0.800035	2.62206	3.69179	0.320588	75.0446	7391
myeloid	5	acuity_maxn	model_vl	PTDSS2	0.705734	1	0.000253168	0.0560916	0.894865	0.418254	1.37148	3.69056	0.31652	52.2282	8175
myeloid	5	acuity_maxn	model_vl	S100A9	11.9819	5	0.0002638	0.0560916	0.763928	0.355859	1.172	3.67974	0.280801	100	8397
myeloid	5	acuity_maxn	model_vl	CCAR2	1.51333	3	0.000264691	0.0560916	1.29065	0.601055	1.98025	3.67886	0.277875	65.5971	7936
myeloid	5	acuity_maxn	model_vl	RPL23A	7.18405	5	0.000267844	0.0560916	-1.02138	-1.56756	-0.47519	-3.67574	0.267594	98.7522	8210
myeloid	5	acuity_maxn	model_vl	LGALS2	5.72022	5	0.000276124	0.0565114	-2.33123	-3.58059	-1.08186	-3.66771	0.241169	91.6221	7349
myeloid	5	acuity_maxn	model_vl	ARL6IP4	5.4706	5	0.000329222	0.0658809	-1.42362	-2.19641	-0.65083	-3.62103	0.0886413	93.9394	8640
myeloid	5	acuity_maxn	model_vl	UBAC2-AS1	0.542806	1	0.000341209	0.0667954	0.781927	0.356347	1.20751	3.61148	0.0576522		8879
myeloid	5	acuity_maxn	model_vl	DNAJC25	0.5924	1	0.000352273	0.0674939	0.862716	0.392052	1.33338	3.60293	0.0300098		8927
myeloid	5	acuity_maxn	model_vl	HOTAIRM1	3.83125	5	0.000403392	0.0756779	1.59865	0.717574	2.47972	3.56648	-0.0872894	87.344	8603
myeloid	5	acuity_maxn	model_vl	RPL30	9.29674	5	0.000425982	0.078285	-0.396466	-0.615881	-0.177052	-3.55173	-0.13442	99.8217	8860
myeloid	5	acuity_maxn	model_vl	NOL3	0.766406	1	0.000459594	0.0824547	0.815611	0.361593	1.26963	3.53109	-0.200075	52.7629	8538
myeloid	5	acuity_maxn	model_vl	FAM20C	1.31044	2	0.000466984	0.0824547	1.21019	0.535696	1.88469	3.52675	-0.21386	62.3886	8259
myeloid	5	acuity_maxn	model_vl	THUMPD3	1.58333	3	0.000481871	0.0827832	1.21303	0.535308	1.89076	3.51818	-0.240971	66.6667	8151
myeloid	5	acuity_maxn	model_vl	CPEB4	1.90681	3	0.000497057	0.0827832	1.41726	0.623519	2.21101	3.50969	-0.267771	68.6275	7870
myeloid	5	acuity_maxn	model_vl	TRAPPC2B	0.929718	2	0.000500587	0.0827832	1.03623	0.455565	1.6169	3.50776	-0.273883	54.7237	8172
myeloid	5	acuity_maxn	model_vl	B4GALT4	1.06894	2	0.000523403	0.0827832	1.01502	0.444249	1.58578	3.49553	-0.312362	58.6453	8061
myeloid	5	acuity_maxn	model_vl	SLC39A6	1.20683	2	0.000527135	0.0827832	1.05562	0.46169	1.64956	3.49358	-0.318496	63.1016	8006
myeloid	5	acuity_maxn	model_vl	RUNX1	3.19882	5	0.000529198	0.0827832	1.63116	0.713127	2.5492	3.49251	-0.321868	82.7094	7462
myeloid	5	acuity_maxn	model_vl	HIST1H2BK	1.78057	3	0.000533196	0.0827832	1.38863	0.606633	2.17064	3.49044	-0.328363	67.5579	7669
myeloid	5	acuity_maxn	model_vl	RPL37A	7.69965	5	0.000555896	0.0848448	-0.74884	-1.17194	-0.325743	-3.47896	-0.364338	98.9305	8213
myeloid	5	acuity_maxn	model_vl	PRRC2A	2.86301	4	0.000589732	0.0884675	1.50888	0.652341	2.36543	3.46263	-0.4153	78.0749	7171
myeloid	5	acuity_maxn	model_vl	MAP2K1	2.91043	4	0.000608736	0.0884675	1.53816	0.662777	2.41355	3.45384	-0.442643	78.4314	7021
myeloid	5	acuity_maxn	model_vl	TFE3	2.35354	4	0.000609105	0.0884675	1.50204	0.64717	2.35691	3.45367	-0.443165	72.3708	7061
myeloid	5	acuity_maxn	model_vl	SLC39A8	1.32925	2	0.000632682	0.0885036	1.46058	0.626759	2.29439	3.44312	-0.475896	60.2496	6976
myeloid	5	acuity_maxn	model_vl	API5	1.75842	3	0.000633935	0.0885036	1.22866	0.527129	1.9302	3.44257	-0.4776	65.9537	7286
myeloid	5	acuity_maxn	model_vl	PAFAH1B1	3.26042	5	0.00065012	0.0885036	1.5996	0.684406	2.5148	3.43555	-0.49932	80.9269	6682
myeloid	5	acuity_maxn	model_vl	RPS18	8.90153	5	0.000660242	0.0885036	-0.644303	-1.0134	-0.275208	-3.43125	-0.512628	99.6435	8018
myeloid	5	acuity_maxn	model_vl	VPS16	1.96051	3	0.00066747	0.0885036	1.35015	0.57602	2.12428	3.42821	-0.522006	70.0535	6952
myeloid	5	acuity_maxn	model_vl	MED6	1.31756	2	0.000671375	0.0885036	1.10047	0.469196	1.73174	3.42658	-0.527029	63.4581	7302
myeloid	5	acuity_maxn	model_vl	VPS41	1.94276	3	0.000688171	0.0885036	1.28726	0.547346	2.02717	3.41968	-0.548306	68.6275	6949
myeloid	5	acuity_maxn	model_vl	RNASE1	3.3859	5	0.000695903	0.0885036	2.16101	0.91773	3.40428	3.41655	-0.557925	70.7665	5421
myeloid	5	acuity_maxn	model_vl	CLEC4G	1.05188	2	0.000701609	0.0885036	1.11032	0.471102	1.74955	3.41426	-0.564954	56.1497	7169
myeloid	5	acuity_maxn	model_vl	CXorf40A	0.827494	1	0.000707635	0.0885036	0.884026	0.374728	1.39332	3.41187	-0.572316	54.5455	7517
myeloid	5	acuity_maxn	model_vl	RAB13	2.67277	4	0.000762741	0.0915115	1.57546	0.662178	2.48874	3.3908	-0.636838	76.2923	6022
myeloid	5	acuity_maxn	model_vl	EEF1A1	9.41482	5	0.000771336	0.0915115	-0.467414	-0.738623	-0.196206	-3.38764	-0.646475	99.8217	8117
myeloid	5	acuity_maxn	model_vl	SIAE	0.571516	1	0.000809135	0.0915115	0.732915	0.305952	1.15988	3.37414	-0.687608		7523
myeloid	5	acuity_maxn	model_vl	ASMTL	1.67194	3	0.000816844	0.0915115	1.33649	0.557291	2.11568	3.37146	-0.695758	66.1319	6237
myeloid	5	acuity_maxn	model_vl	B4GALT5	2.4615	4	0.000833421	0.0915115	1.45442	0.605035	2.30381	3.36577	-0.713025	72.0143	5930
myeloid	5	acuity_maxn	model_vl	PGS1	1.99475	3	0.000838727	0.0915115	1.3587	0.564788	2.1526	3.36397	-0.718478	68.6275	6102
myeloid	5	acuity_maxn	model_vl	CLN5	0.953908	2	0.000845165	0.0915115	1.02214	0.424501	1.61977	3.3618	-0.725048	55.0802	6846
myeloid	5	acuity_maxn	model_vl	SPNS1	2.62365	4	0.000857756	0.0915115	1.49937	0.621605	2.37714	3.3576	-0.737753	77.0053	5733
myeloid	5	acuity_maxn	model_vl	CTSL	3.61884	5	0.00085895	0.0915115	1.78699	0.740722	2.83326	3.35721	-0.738947	80.2139	5069
myeloid	5	acuity_maxn	model_vl	MPZL1	1.64643	3	0.000860089	0.0915115	1.20748	0.500431	1.91453	3.35683	-0.740086	65.9537	6386
myeloid	5	acuity_maxn	model_vl	NELFA	1.0911	2	0.000860169	0.0915115	0.957893	0.396987	1.5188	3.3568	-0.740166	57.754	6938
myeloid	5	acuity_maxn	model_vl	RPL19	9.24472	5	0.000867595	0.0915115	-0.352058	-0.55836	-0.145756	-3.35436	-0.74755	100	8245
myeloid	5	acuity_maxn	model_vl	VCAN	7.32923	5	0.000873661	0.0915115	1.29435	0.535427	2.05327	3.35238	-0.753534	97.3262	6103
myeloid	5	acuity_maxn	model_vl	METRNL	3.67562	5	0.000873957	0.0915115	1.64492	0.680419	2.60943	3.35229	-0.753825	84.492	5328
myeloid	5	acuity_maxn	model_vl	KLHL15	0.819359	1	0.000910153	0.0936373	0.949136	0.390684	1.50759	3.34073	-0.788672	55.615	6822
myeloid	5	acuity_maxn	model_vl	ACTB	11.1156	5	0.000917062	0.0936373	0.351656	0.144615	0.558696	3.33858	-0.795164	100	8185
myeloid	5	acuity_maxn	model_vl	PRCC	1.90179	3	0.000935178	0.0936373	1.23637	0.507225	1.96551	3.33299	-0.811955	68.4492	6018
myeloid	5	acuity_maxn	model_vl	VAV3	1.10399	2	0.000935853	0.0936373	0.959644	0.393663	1.52563	3.33279	-0.812574	57.5758	6732
myeloid	5	acuity_maxn	model_vl	SCD	0.559851	1	0.000955613	0.0943063	0.829759	0.339503	1.32001	3.32681	-0.830505		6995
myeloid	5	acuity_maxn	model_vl	RPS24	9.23404	5	0.000963485	0.0943063	-0.395431	-0.629233	-0.161629	-3.32447	-0.837544	100	8017
myeloid	5	acuity_maxn	model_vl	WNK1	3.07262	4	0.00108363	0.104925	1.53444	0.617875	2.451	3.29069	-0.938304	79.5009	4755
myeloid	5	acuity_maxn	model_vl	TYW5	0.637668	1	0.00110447	0.105806	0.743611	0.298687	1.18854	3.28518	-0.95463		6935
myeloid	5	acuity_maxn	model_vl	DDIT4	3.13612	4	0.00114187	0.10695	1.8652	0.745915	2.98449	3.27555	-0.983149	77.3619	3692
myeloid	5	acuity_maxn	model_vl	CNBD2	1.13691	2	0.00114305	0.10695	1.08858	0.435277	1.74189	3.27525	-0.984033	61.1408	5836
myeloid	5	acuity_maxn	model_vl	LIN7B	0.812092	1	0.00116067	0.10695	0.924527	0.368926	1.48013	3.27081	-0.997137	54.3672	6269
myeloid	5	acuity_maxn	model_vl	MAP3K8	5.11575	5	0.00118667	0.10695	1.63615	0.650955	2.62134	3.26438	-1.0161	90.5526	4134
myeloid	5	acuity_maxn	model_vl	UBAC1	2.36446	4	0.00118955	0.10695	1.33017	0.529048	2.1313	3.26368	-1.01817	75.7576	4966
myeloid	5	acuity_maxn	model_vl	PITPNC1	1.24907	2	0.00119152	0.10695	1.07885	0.428994	1.72871	3.2632	-1.01959	62.3886	5754
myeloid	5	vl	model_vl	IL1R2	1.27664	2	1.77284e-05	0.158242	0.270658	0.148125	0.39319	4.34177	2.10352	54.1889	16
myeloid	5	vl	model_vl	C1QB	0.853067	1	3.56343e-05	0.158242	0.214661	0.113693	0.315629	4.17897	1.56046	43.4938	1440
myeloid	5	vl	model_vl	ECE1	2.60137	4	5.27181e-05	0.158242	0.250514	0.129981	0.371047	4.0853	1.25651	75.9358	1688
myeloid	5	vl	model_vl	LGALS1	9.01839	5	7.79568e-05	0.173551	0.083648	0.0424392	0.124857	3.98993	0.953479	99.6435	6804
myeloid	5	vl	model_vl	RPL30	9.29674	5	9.63639e-05	0.173551	-0.0619349	-0.0928534	-0.0310163	-3.93745	0.789527	99.8217	7678
myeloid	5	vl	model_vl	LYZ	10.2659	5	0.000236065	0.324178	-0.109744	-0.167906	-0.0515826	-3.7089	0.0987712	100	8712
myeloid	5	vl	model_vl	CDS2	2.42595	4	0.000267107	0.324178	0.220855	0.102775	0.338935	3.67646	0.00384032	75.4011	8985
myeloid	5	vl	model_vl	CEACAM3	0.799302	1	0.000287998	0.324178	0.144235	0.0667003	0.221769	3.65658	-0.0539849	52.9412	8808
myeloid	5	vl	model_vl	IFI27	8.66118	5	0.000354703	0.326168	0.440548	0.200079	0.681016	3.60109	-0.213786	86.631	6420
myeloid	5	vl	model_vl	RPS14	9.02989	5	0.000362208	0.326168	-0.0594048	-0.0918809	-0.0269287	-3.59548	-0.229833	100	8632
myeloid	5	vl	model_vl	C1QC	0.511612	1	0.000709541	0.580856	0.123734	0.0524337	0.195035	3.41111	-0.743688		6484
myeloid	5	vl	model_vl	RILPL2	4.75658	5	0.000874628	0.592484	0.218397	0.0903313	0.346463	3.35207	-0.90291	88.2353	3852
myeloid	5	vl	model_vl	MED14	1.1158	2	0.000941306	0.592484	0.144686	0.0593103	0.230062	3.33113	-0.958755	60.0713	5264
myeloid	5	vl	model_vl	METTL7B	1.67664	3	0.00103006	0.592484	0.208139	0.0843611	0.331916	3.30529	-1.02719	57.754	3471
myeloid	5	vl	model_vl	MT-ATP8	3.98693	5	0.00103913	0.592484	0.257816	0.104379	0.411253	3.30277	-1.03384	84.492	2438
myeloid	5	vl	model_vl	CSRNP1	2.85475	4	0.00105272	0.592484	-0.218704	-0.349011	-0.0883962	-3.29903	-1.0437	79.3226	3171
myeloid	5	vl	model_vl	PTX3	0.885534	1	0.00128163	0.678707	-0.134778	-0.216495	-0.0530611	-3.24195	-1.19287	54.5455	4709
myeloid	5	vl	model_vl	HSPB1	4.19907	5	0.00145607	0.678707	0.257631	0.0996014	0.415661	3.20449	-1.28944	83.2442	1473
myeloid	5	vl	model_vl	MGAT4B	1.64541	3	0.00155016	0.678707	0.175703	0.0673013	0.284105	3.18597	-1.33677	68.6275	3036
myeloid	5	vl	model_vl	MT1F	3.06026	4	0.00158884	0.678707	0.220177	0.0840241	0.35633	3.17866	-1.35539	77.3619	1927
myeloid	5	vl	model_vl	HDGF	2.87699	4	0.00167142	0.678707	0.199207	0.0754347	0.32298	3.16359	-1.39365	79.5009	2250
myeloid	5	vl	model_vl	ADM	2.99178	4	0.00167759	0.678707	0.226039	0.0855465	0.366532	3.16249	-1.39644	76.2923	1662
myeloid	5	vl	model_vl	CCDC127	0.665492	1	0.00183051	0.678707	0.0941627	0.0351497	0.153176	3.13639	-1.46225		5285
myeloid	5	vl	model_vl	ETS2	3.00823	4	0.0018828	0.678707	0.20696	0.0769045	0.337016	3.12793	-1.48349	78.0749	1802
myeloid	5	vl	model_vl	UPRT	0.678285	1	0.00193243	0.678707	0.101668	0.0376183	0.165717	3.12009	-1.5031	51.3369	4914
myeloid	5	vl	model_vl	LIN7A	1.00586	2	0.00208518	0.678707	-0.141034	-0.230544	-0.0515245	-3.09709	-1.5604	57.5758	3333
myeloid	5	vl	model_vl	LMNA	2.39152	4	0.00209299	0.678707	0.247993	0.0905425	0.405443	3.09596	-1.56321	71.3012	892
myeloid	5	vl	model_vl	ATP6V1E1	3.16529	4	0.00212816	0.678707	0.192585	0.0701129	0.315057	3.0909	-1.57576	79.3226	1839
myeloid	5	vl	model_vl	S100A10	9.10393	5	0.00229052	0.678707	0.0877719	0.031547	0.143997	3.0685	-1.63106	99.6435	5164
myeloid	5	vl	model_vl	GBE1	0.951878	2	0.00233067	0.678707	0.116565	0.0417664	0.191364	3.06318	-1.64412	57.754	3973
myeloid	5	vl	model_vl	FADS2	0.802302	1	0.00235169	0.678707	0.114026	0.0407908	0.187261	3.06044	-1.65087	52.4064	4054
myeloid	5	vl	model_vl	TGIF2	1.0405	2	0.00246209	0.678707	-0.13256	-0.218092	-0.0470276	-3.04636	-1.68534	57.041	3282
myeloid	5	vl	model_vl	TMEM53	0.758495	1	0.00248721	0.678707	0.12114	0.0428961	0.199384	3.04324	-1.69296	53.1194	3648
myeloid	5	vl	model_vl	SETX	3.28306	5	0.00269021	0.712511	0.192056	0.0670126	0.317098	3.01903	-1.75185	80.3922	1424
myeloid	5	vl	model_vl	ZDHHC24	2.3154	4	0.003011	0.740638	0.172159	0.0587539	0.285564	2.98398	-1.83629	73.4403	1655
myeloid	5	vl	model_vl	LSM14B	1.00849	2	0.00301145	0.740638	0.123466	0.0421349	0.204797	2.98394	-1.8364	57.5758	3198
myeloid	5	vl	model_vl	IQCE	1.25405	2	0.00304315	0.740638	0.13693	0.0466305	0.227229	2.98066	-1.84424	61.3191	2681
myeloid	5	vl	model_vl	TAGLN2	6.64201	5	0.00319686	0.743139	0.172061	0.0580031	0.286119	2.96522	-1.88112	96.7914	1572
myeloid	5	vl	model_vl	SYNJ2	0.848755	1	0.00325512	0.743139	0.126703	0.0425516	0.210855	2.95954	-1.89463	56.5062	2917
myeloid	5	vl	model_vl	LILRB4	3.99274	5	0.00330101	0.743139	0.204872	0.0686005	0.341143	2.95513	-1.9051	83.6007	869
myeloid	5	vl	model_vl	SCO2-1	1.40375	2	0.00344932	0.756284	-0.152836	-0.254974	-0.0506969	-2.94126	-1.93796	62.9234	1972
myeloid	5	vl	model_vl	SGMS2	1.12779	2	0.00353066	0.756284	-0.129737	-0.216657	-0.0428169	-2.93388	-1.95537	58.6453	2655
myeloid	5	vl	model_vl	HARS2	0.917348	1	0.00363749	0.756284	0.113089	0.0370776	0.189101	2.92443	-1.97764	56.6845	3275
myeloid	5	vl	model_vl	MAPK7	1.66001	3	0.00369534	0.756284	0.149321	0.0487842	0.249858	2.91941	-1.98942	67.3797	1951
myeloid	5	vl	model_vl	WIPF2	2.14388	4	0.00400139	0.776473	0.164093	0.0526405	0.275545	2.89401	-2.04878	71.123	1426
myeloid	5	vl	model_vl	RPS27A	8.64627	5	0.00412997	0.776473	-0.0745321	-0.125333	-0.0237316	-2.88387	-2.07235	99.6435	4874
myeloid	5	vl	model_vl	TMED9	3.95378	5	0.00421236	0.776473	0.198916	0.0630371	0.334794	2.87751	-2.08707	85.3832	650
myeloid	5	vl	model_vl	ZNF7	0.615121	1	0.00421494	0.776473	0.0961136	0.0304543	0.161773	2.87732	-2.08752		3758
myeloid	5	vl	model_vl	EIF5A	5.54085	5	0.00436412	0.776473	0.159129	0.049996	0.268263	2.86611	-2.11342	95.1872	1425
myeloid	5	vl	model_vl	ITGB3BP	0.57044	1	0.0043915	0.776473	-0.0893538	-0.150677	-0.0280304	-2.86409	-2.11808		4028
myeloid	5	vl	model_vl	GCNT1	1.44663	2	0.00439757	0.776473	0.139271	0.0436746	0.234868	2.86364	-2.11911	62.3886	1985
myeloid	5	vl	model_vl	CXorf40A	0.827494	1	0.00511325	0.850568	-0.102764	-0.174531	-0.030997	-2.81459	-2.23119	54.5455	3157
myeloid	5	vl	model_vl	SFXN3	2.10355	3	0.00529729	0.850568	0.156182	0.0466579	0.265705	2.80299	-2.25743	69.8752	1235
myeloid	5	vl	model_vl	TUBB	3.75708	5	0.00532138	0.850568	0.188252	0.0561685	0.320336	2.8015	-2.26079	83.779	575
myeloid	5	vl	model_vl	MED31	1.68231	3	0.00548425	0.850568	-0.143597	-0.244707	-0.0424865	-2.79157	-2.28315	66.6667	1519
myeloid	5	vl	model_vl	BZW2	1.57809	3	0.00562621	0.850568	0.137423	0.0403665	0.234479	2.78313	-2.30209	66.8449	1652
myeloid	5	vl	model_vl	UQCR10	6.38064	5	0.00564794	0.850568	0.142974	0.0419508	0.243997	2.78186	-2.30495	96.0784	1502
myeloid	5	vl	model_vl	FLNB	0.847947	1	0.00565598	0.850568	0.108297	0.0317631	0.184831	2.78139	-2.306	55.4367	2724
myeloid	5	vl	model_vl	SEC62	4.22749	5	0.00566704	0.850568	0.184943	0.0542127	0.315673	2.78074	-2.30745	86.2745	565
myeloid	5	vl	model_vl	RPS15A	8.96119	5	0.0056673	0.850568	-0.0484471	-0.082693	-0.0142012	-2.78073	-2.30748	100	5941
myeloid	5	vl	model_vl	CYTIP	3.36647	5	0.00585928	0.856173	0.18845	0.0547093	0.322191	2.76969	-2.33216	79.3226	487
myeloid	5	vl	model_vl	RAB1B	3.88381	5	0.00595853	0.856173	0.177887	0.0513879	0.304386	2.76412	-2.34459	86.8093	642
myeloid	5	vl	model_vl	NKTR	3.04167	4	0.00628283	0.856173	0.173989	0.0494665	0.298512	2.74646	-2.3838	79.8574	655
myeloid	5	vl	model_vl	CR1	2.44966	4	0.00631898	0.856173	0.162319	0.0460674	0.27857	2.74454	-2.38804	74.3316	894
myeloid	5	vl	model_vl	ATP5PD	5.92313	5	0.00638511	0.856173	0.159837	0.0452177	0.274457	2.74106	-2.39574	95.3654	950
myeloid	5	vl	model_vl	FOS	7.23136	5	0.00644131	0.856173	-0.153492	-0.263679	-0.0433046	-2.73813	-2.40221	98.0392	1087
myeloid	5	vl	model_vl	ASPH	2.00059	3	0.00647927	0.856173	0.16649	0.046886	0.286094	2.73616	-2.40656	70.41	777
myeloid	5	vl	model_vl	ZMYND8	1.49973	3	0.00666875	0.856173	0.130338	0.0363728	0.224303	2.72649	-2.42785	63.8146	1649
myeloid	5	vl	model_vl	CYB5A	2.04434	3	0.00676502	0.856173	0.157037	0.0436232	0.270451	2.72167	-2.43843	66.3102	951
myeloid	5	vl	model_vl	API5	1.75842	3	0.00683195	0.856173	-0.136713	-0.235569	-0.0378572	-2.71836	-2.4457	65.9537	1447
myeloid	5	vl	model_vl	RTN3	4.0675	5	0.006886	0.856173	0.186961	0.051639	0.322282	2.7157	-2.45152	85.918	354
myeloid	5	vl	model_vl	DDX20	0.680753	1	0.00695681	0.856173	-0.10312	-0.177852	-0.028387	-2.71225	-2.45907	51.5152	2656
myeloid	5	vl	model_vl	DDIT4	3.13612	4	0.00717117	0.856173	0.216811	0.0590878	0.374534	2.702	-2.48145	77.3619	39
myeloid	5	vl	model_vl	RPL29	8.75487	5	0.00720087	0.856173	-0.0492533	-0.0851021	-0.0134045	-2.7006	-2.4845	99.6435	5663
myeloid	5	vl	model_vl	TUBB2A	0.852893	1	0.00722238	0.856173	0.116532	0.031683	0.201381	2.69959	-2.4867	55.2585	2071
myeloid	5	vl	model_vl	TLK1	1.82825	3	0.00732967	0.856173	0.141746	0.0383469	0.245145	2.69459	-2.49757	69.3405	1220
myeloid	5	vl	model_vl	ITGB2	7.42659	5	0.00743185	0.856173	0.144609	0.0389373	0.250281	2.6899	-2.50777	97.6827	1143
myeloid	5	vl	model_vl	ADAM10	3.37998	5	0.00747276	0.856173	0.176312	0.0473841	0.30524	2.68803	-2.51182	81.4617	469
myeloid	5	vl	model_vl	SVIL	1.61968	3	0.00767797	0.856173	0.138342	0.0368314	0.239852	2.67881	-2.53177	66.3102	1268
myeloid	5	vl	model_vl	NUCB1	4.45898	5	0.00778417	0.856173	0.179282	0.0475008	0.311063	2.67413	-2.54189	87.344	375
myeloid	5	vl	model_vl	CYP27A1	2.28654	4	0.00784914	0.856173	-0.187496	-0.325461	-0.0495307	-2.67129	-2.548	72.0143	240
myeloid	5	vl	model_vl	RPS24	9.23404	5	0.00785769	0.856173	-0.0447676	-0.0777136	-0.0118217	-2.67092	-2.54881	100	5882
myeloid	5	vl	model_vl	PSMC5	3.55273	5	0.00789143	0.856173	0.169692	0.0447417	0.294643	2.66946	-2.55196	83.4225	519
myeloid	5	vl	model_vl	FAU	9.18848	5	0.00805806	0.861605	-0.0342606	-0.0595556	-0.00896557	-2.66231	-2.56733	100	6588
myeloid	5	vl	model_vl	SUPT4H1	4.7924	5	0.00813287	0.861605	0.182021	0.0474728	0.31657	2.65915	-2.57413	90.0178	292
myeloid	5	vl	model_vl	HACD3	1.02399	2	0.00839802	0.866263	0.108626	0.0279968	0.189256	2.64814	-2.59771	58.6453	2183
myeloid	5	vl	model_vl	ARSA	2.82191	4	0.00850582	0.866263	0.170228	0.0436639	0.296791	2.64375	-2.60709	76.2923	458
myeloid	5	vl	model_vl	MYL6	8.77683	5	0.00851518	0.866263	0.0393598	0.0100917	0.068628	2.64337	-2.60789	99.8217	6187
myeloid	5	vl	model_vl	ATP5F1A	4.32701	5	0.00856162	0.866263	0.168723	0.043171	0.294275	2.6415	-2.61189	88.7701	480
myeloid	5	vl	model_vl	ARID4B	3.25139	5	0.00873667	0.874152	0.170615	0.0433187	0.297911	2.63452	-2.62675	79.6791	424
myeloid	5	vl	model_vl	METTL14	1.19327	2	0.00889708	0.88042	-0.113571	-0.19851	-0.0286328	-2.62823	-2.64011	58.467	1897
myeloid	5	vl	model_vl	TM9SF2	3.76976	5	0.00924946	0.885855	0.187237	0.0464841	0.32799	2.61477	-2.6686	84.6702	139
myeloid	5	vl	model_vl	TMEM50B	2.043	3	0.00941203	0.885855	0.143485	0.0353716	0.251598	2.60871	-2.68138	69.697	930
myeloid	5	vl	model_vl	RRBP1	3.71389	5	0.00943575	0.885855	0.174066	0.0428663	0.305265	2.60784	-2.68322	83.6007	300
myeloid	5	vl	model_vl	TCEA1	4.19983	5	0.00955291	0.885855	0.170815	0.0418534	0.299777	2.60354	-2.69227	87.1658	343
myeloid	5	vl	model_vl	PSMB6	5.15002	5	0.00957252	0.885855	0.160446	0.0392795	0.281613	2.60283	-2.69377	93.0481	525
myeloid	5	vl	model_vl	TYW1	0.794701	1	0.00962719	0.885855	-0.0942684	-0.165513	-0.0230239	-2.60084	-2.69794	54.7237	2640
myeloid	5	vl	model_vl	AL441992.1	1.13676	2	0.00964062	0.885855	0.112305	0.0274132	0.197197	2.60036	-2.69896	61.6756	1847
myeloid	5	vl	model_vl	TMEM38A	0.681183	1	0.00976779	0.888474	0.090648	0.0220061	0.15929	2.59578	-2.70856	51.3369	2799
myeloid	5	vl	model_vl	OSBPL1A	0.856307	1	0.00992489	0.893736	-0.0978278	-0.172066	-0.0235896	-2.59021	-2.72024	54.7237	2448
myeloid	5	timen:acuity_maxn	model_vl	KRT7	0.679199	1	4.42352e-07	0.00207128	0.469349	0.289526	0.649172	5.13039	5.75252	48.4848	1
myeloid	5	timen:acuity_maxn	model_vl	TPT1	8.94385	5	4.60029e-07	0.00207128	-0.303775	-0.420339	-0.187211	-5.12255	5.7185	99.6435	2
myeloid	5	timen:acuity_maxn	model_vl	GPR183	1.49221	3	1.30729e-05	0.0392406	0.570401	0.316234	0.824569	4.41123	2.82504	65.9537	4
myeloid	5	timen:acuity_maxn	model_vl	S100A4	10.7571	5	2.29159e-05	0.0464563	0.141392	0.0764947	0.206288	4.28252	2.34286	100	6099
myeloid	5	timen:acuity_maxn	model_vl	PPIF	3.01796	4	2.57947e-05	0.0464563	0.641448	0.345125	0.93777	4.25497	2.24134	79.5009	7
myeloid	5	timen:acuity_maxn	model_vl	SASH1	1.41868	2	5.26129e-05	0.0696968	0.458875	0.238116	0.679633	4.08579	1.63103	62.7451	2421
myeloid	5	timen:acuity_maxn	model_vl	STAU2	0.947123	2	5.41785e-05	0.0696968	-0.392874	-0.582209	-0.203539	-4.0787	1.60597	57.9323	3403
myeloid	5	timen:acuity_maxn	model_vl	RPS3A	8.10869	5	6.32966e-05	0.0700937	-0.292992	-0.43551	-0.150473	-4.04095	1.47309	99.287	5229
myeloid	5	timen:acuity_maxn	model_vl	CHMP6	1.97801	3	7.37986e-05	0.0700937	0.500306	0.254662	0.745949	4.00341	1.34205	70.5882	3044
myeloid	5	timen:acuity_maxn	model_vl	LAMTOR4	6.7701	5	8.07979e-05	0.0700937	0.379572	0.192163	0.56698	3.98111	1.26476	98.574	4840
myeloid	5	timen:acuity_maxn	model_vl	PEF1	2.33933	4	8.7936e-05	0.0700937	0.538593	0.271265	0.805922	3.96018	1.19258	71.836	3299
myeloid	5	timen:acuity_maxn	model_vl	ASMTL	1.67194	3	9.41475e-05	0.0700937	0.489428	0.245459	0.733398	3.94324	1.13442	66.1319	4093
myeloid	5	timen:acuity_maxn	model_vl	VPS13C	3.51464	5	0.000105436	0.0700937	0.568713	0.283177	0.854248	3.915	1.03796	83.6007	3743
myeloid	5	timen:acuity_maxn	model_vl	MED6	1.31756	2	0.000108974	0.0700937	0.392843	0.19519	0.590496	3.90674	1.00986	63.4581	5536
myeloid	5	timen:acuity_maxn	model_vl	TFE3	2.35354	4	0.00011717	0.0703409	0.529511	0.261848	0.797174	3.88853	0.948144	72.3708	4643
myeloid	5	timen:acuity_maxn	model_vl	RPL10	9.29664	5	0.000154325	0.0832484	-0.147511	-0.223439	-0.0715824	-3.81873	0.713969	100	8094
myeloid	5	timen:acuity_maxn	model_vl	WBP1L	1.99993	3	0.00015716	0.0832484	0.484852	0.23498	0.734724	3.81408	0.698507	70.5882	6039
myeloid	5	timen:acuity_maxn	model_vl	PTDSS2	0.705734	1	0.000190691	0.091255	0.285791	0.136562	0.435019	3.76439	0.534355	52.2282	7700
myeloid	5	timen:acuity_maxn	model_vl	NR1H2	3.39743	5	0.000192542	0.091255	0.557674	0.266285	0.849064	3.76189	0.526161	83.066	6411
myeloid	5	timen:acuity_maxn	model_vl	TSPAN3	1.09661	2	0.000249124	0.100404	0.352456	0.16495	0.539961	3.69479	0.307839	61.3191	8065
myeloid	5	timen:acuity_maxn	model_vl	HRH2	4.32722	5	0.000265631	0.100404	0.572183	0.266387	0.877978	3.67792	0.253532	87.1658	7757
myeloid	5	timen:acuity_maxn	model_vl	AOAH	4.2155	5	0.000268523	0.100404	0.532542	0.247711	0.817374	3.67507	0.244371	88.4135	7876
myeloid	5	timen:acuity_maxn	model_vl	PXN	3.54452	5	0.000283186	0.100404	0.535377	0.247932	0.822823	3.66103	0.199391	81.8182	8080
myeloid	5	timen:acuity_maxn	model_vl	ARFIP1	1.76442	3	0.00030049	0.100404	0.420361	0.193696	0.647027	3.64533	0.149237	67.0232	8454
myeloid	5	timen:acuity_maxn	model_vl	CLU	4.63364	5	0.000305403	0.100404	0.703492	0.323709	1.08327	3.64102	0.135528	81.1052	8176
myeloid	5	timen:acuity_maxn	model_vl	RPS8	8.79927	5	0.000314472	0.100404	-0.138578	-0.21355	-0.0636058	-3.63324	0.110793	100	8878
myeloid	5	timen:acuity_maxn	model_vl	RHOT2	2.22417	4	0.000328947	0.100404	0.451039	0.206215	0.695864	3.62125	0.072769	72.7273	8719
myeloid	5	timen:acuity_maxn	model_vl	LRRC28	1.00922	2	0.000330787	0.100404	0.319413	0.145964	0.492861	3.61976	0.0680556	57.2193	8805
myeloid	5	timen:acuity_maxn	model_vl	NUP54	1.2819	2	0.000338656	0.100404	0.361282	0.164756	0.557808	3.61348	0.0481963	63.2799	8849
myeloid	5	timen:acuity_maxn	model_vl	CD55	4.31908	5	0.000345421	0.100404	0.568139	0.258637	0.877642	3.60819	0.0314916	84.1355	8843
myeloid	5	timen:acuity_maxn	model_vl	ADCY7	2.85923	4	0.000345645	0.100404	0.538424	0.245095	0.831753	3.60802	0.0309445	76.1141	8858
myeloid	5	timen:acuity_maxn	model_vl	HOTAIRM1	3.83125	5	0.000389638	0.109457	0.501857	0.225989	0.777725	3.57584	-0.0701818	87.344	8694
myeloid	5	timen:acuity_maxn	model_vl	PRKAG2-AS1	1.08503	2	0.00040112	0.109457	0.356645	0.160169	0.553122	3.56801	-0.0946792	59.893	8713
myeloid	5	timen:acuity_maxn	model_vl	RPS12	9.53465	5	0.000418038	0.109997	-0.116115	-0.180283	-0.051946	-3.55683	-0.129519	100	8881
myeloid	5	timen:acuity_maxn	model_vl	PML	3.49899	5	0.000436676	0.109997	0.527012	0.234796	0.819227	3.54501	-0.166291	82.7094	8236
myeloid	5	timen:acuity_maxn	model_vl	AP006621.3	0.500751	1	0.0004478	0.109997	0.228202	0.101425	0.354979	3.53817	-0.187491		8622
myeloid	5	timen:acuity_maxn	model_vl	AFF1	1.85964	3	0.00046034	0.109997	0.448289	0.198713	0.697864	3.53065	-0.210761	69.1622	8187
myeloid	5	timen:acuity_maxn	model_vl	DCAKD	0.642069	1	0.000464172	0.109997	0.253627	0.112335	0.39492	3.52839	-0.217746		8517
myeloid	5	timen:acuity_maxn	model_vl	FPGS	1.91438	3	0.00047935	0.110681	0.436865	0.192887	0.680844	3.51961	-0.244846	70.5882	8076
myeloid	5	timen:acuity_maxn	model_vl	STAT2	4.63042	5	0.000496541	0.111784	0.526024	0.231446	0.820602	3.50998	-0.274516	90.0178	7761
myeloid	5	timen:acuity_maxn	model_vl	ARRDC2	1.96055	3	0.000519045	0.114	0.429128	0.187978	0.670278	3.49783	-0.311827	71.4795	7848
myeloid	5	timen:acuity_maxn	model_vl	POLR2F	3.86725	5	0.000568144	0.116494	0.498143	0.216204	0.780083	3.47294	-0.387861	84.3137	7321
myeloid	5	timen:acuity_maxn	model_vl	ESYT1	1.64909	3	0.000571627	0.116494	0.40353	0.175029	0.632031	3.47125	-0.393001	66.1319	7648
myeloid	5	timen:acuity_maxn	model_vl	TAF6	1.29446	2	0.000577466	0.116494	0.362288	0.156974	0.567602	3.46844	-0.401546	62.3886	7755
myeloid	5	timen:acuity_maxn	model_vl	VPS16	1.96051	3	0.000599602	0.116494	0.426415	0.184032	0.668798	3.45803	-0.433167	70.0535	7393
myeloid	5	timen:acuity_maxn	model_vl	IARS2	2.30547	4	0.000613779	0.116494	0.446442	0.192198	0.700685	3.45155	-0.452805	73.0838	7215
myeloid	5	timen:acuity_maxn	model_vl	ZNF3	0.850703	1	0.000616605	0.116494	0.2798	0.120398	0.439202	3.45028	-0.456665	55.7932	7899
myeloid	5	timen:acuity_maxn	model_vl	POLD1	0.7956	1	0.000620959	0.116494	0.294475	0.126618	0.462332	3.44832	-0.462577	54.7237	7831
myeloid	5	timen:acuity_maxn	model_vl	NGDN	2.01019	3	0.000639014	0.117435	0.432766	0.185509	0.680024	3.44035	-0.486655	70.2317	7136
myeloid	5	timen:acuity_maxn	model_vl	PKM	6.65214	5	0.000653992	0.117784	0.365992	0.156492	0.575491	3.4339	-0.506114	96.6132	7388
myeloid	5	timen:acuity_maxn	model_vl	CLN5	0.953908	2	0.000673646	0.118025	0.326113	0.13899	0.513235	3.42564	-0.530976	55.0802	7491
myeloid	5	timen:acuity_maxn	model_vl	ABCC1	1.3064	2	0.000685467	0.118025	0.360089	0.153178	0.567	3.42078	-0.545579	61.4973	7279
myeloid	5	timen:acuity_maxn	model_vl	HAGH	2.19207	4	0.000704222	0.118025	0.449044	0.190447	0.707642	3.41322	-0.568235	71.3012	6744
myeloid	5	timen:acuity_maxn	model_vl	ASB8	2.13995	4	0.000707759	0.118025	0.4456	0.188881	0.702319	3.41182	-0.572439	70.5882	6746
myeloid	5	timen:acuity_maxn	model_vl	SNRNP25	1.88767	3	0.000732508	0.119267	0.422115	0.178237	0.665994	3.40218	-0.601276	68.2709	6762
myeloid	5	timen:acuity_maxn	model_vl	PDCD4-AS1	0.876744	1	0.000744626	0.119267	0.296503	0.124965	0.468041	3.39757	-0.615039	55.7932	7415
myeloid	5	timen:acuity_maxn	model_vl	SYMPK	2.43234	4	0.000771555	0.119267	0.468748	0.196759	0.740738	3.38756	-0.644829	74.1533	6338
myeloid	5	timen:acuity_maxn	model_vl	NCOR2	3.02811	4	0.000783651	0.119267	0.469977	0.196921	0.743032	3.38318	-0.657871	80.3922	6274
myeloid	5	timen:acuity_maxn	model_vl	ATRX	3.00287	4	0.000805419	0.119267	0.498753	0.208314	0.789193	3.37544	-0.680836	79.3226	6032
myeloid	5	timen:acuity_maxn	model_vl	MARK2	2.55304	4	0.000816127	0.119267	0.470189	0.196081	0.744298	3.3717	-0.691904	74.5098	6143
myeloid	5	timen:acuity_maxn	model_vl	CCAR2	1.51333	3	0.000828694	0.119267	0.369894	0.153978	0.585809	3.36738	-0.704707	65.5971	6689
myeloid	5	timen:acuity_maxn	model_vl	VCAN	7.32923	5	0.000842645	0.119267	0.406507	0.168885	0.644129	3.36265	-0.718693	97.3262	6416
myeloid	5	timen:acuity_maxn	model_vl	PMPCA	1.84097	3	0.000856922	0.119267	0.401421	0.166439	0.636403	3.35788	-0.732766	69.697	6403
myeloid	5	timen:acuity_maxn	model_vl	TUBGCP6	1.22114	2	0.00088127	0.119267	0.352988	0.145866	0.560109	3.34992	-0.756227	62.7451	6634
myeloid	5	timen:acuity_maxn	model_vl	CNEP1R1	1.2582	2	0.000884454	0.119267	0.342468	0.141458	0.543479	3.34889	-0.759247	61.4973	6695
myeloid	5	timen:acuity_maxn	model_vl	PRRC2A	2.86301	4	0.000886506	0.119267	0.45683	0.188642	0.725017	3.34823	-0.761187	78.0749	5965
myeloid	5	timen:acuity_maxn	model_vl	TMEM147	4.01746	5	0.000887382	0.119267	0.472255	0.194989	0.749521	3.34795	-0.762014	86.631	5874
myeloid	5	timen:acuity_maxn	model_vl	GNG2	2.36104	4	0.000906468	0.119687	0.464692	0.191371	0.738012	3.34189	-0.779828	75.9358	5853
myeloid	5	timen:acuity_maxn	model_vl	HSPA6	2.94875	4	0.000920249	0.119687	0.519304	0.213468	0.825139	3.33759	-0.792457	77.0053	5394
myeloid	5	timen:acuity_maxn	model_vl	TBC1D10B	2.19156	4	0.000941623	0.119687	0.424942	0.174186	0.675697	3.33103	-0.811671	72.3708	5990
myeloid	5	timen:acuity_maxn	model_vl	CPEB4	1.90681	3	0.000943669	0.119687	0.421083	0.172558	0.669608	3.33041	-0.813488	68.6275	6013
myeloid	5	timen:acuity_maxn	model_vl	UTP25	0.504334	1	0.000989189	0.123717	0.217698	0.0886896	0.346707	3.31692	-0.852893		7386
myeloid	5	timen:acuity_maxn	model_vl	ZNF480	1.03435	2	0.00100579	0.12407	0.312725	0.127136	0.498313	3.31215	-0.86681	59.5365	6596
myeloid	5	timen:acuity_maxn	model_vl	SERPINB6	3.7725	5	0.00104079	0.124445	0.460473	0.186388	0.734558	3.30231	-0.895401	85.0267	5384
myeloid	5	timen:acuity_maxn	model_vl	PRCP	3.16997	4	0.00108505	0.124445	0.487617	0.196316	0.778918	3.29031	-0.930206	78.7879	5064
myeloid	5	timen:acuity_maxn	model_vl	ZNF710	1.28599	2	0.00108779	0.124445	0.326752	0.131508	0.521996	3.28958	-0.932312	62.2103	6319
myeloid	5	timen:acuity_maxn	model_vl	APMAP	2.09707	3	0.00108791	0.124445	0.407959	0.16419	0.651729	3.28955	-0.932404	72.9055	5679
myeloid	5	timen:acuity_maxn	model_vl	METRNL	3.67562	5	0.00109605	0.124445	0.505063	0.203073	0.807053	3.2874	-0.938633	84.492	4894
myeloid	5	timen:acuity_maxn	model_vl	FSTL3	0.734484	1	0.00110239	0.124445	0.261535	0.105077	0.417993	3.28573	-0.943445	50.2674	6829
myeloid	5	timen:acuity_maxn	model_vl	SUPT5H	3.05642	4	0.00110687	0.124445	0.492407	0.197729	0.787084	3.28456	-0.946838	78.0749	4969
myeloid	5	timen:acuity_maxn	model_vl	MARCO	3.79857	5	0.00113727	0.124445	0.55804	0.223286	0.892793	3.27672	-0.969465	81.6399	4259
myeloid	5	timen:acuity_maxn	model_vl	ERCC2	0.848494	1	0.00114729	0.124445	0.253033	0.101127	0.40494	3.27418	-0.976785	54.7237	6827
myeloid	5	timen:acuity_maxn	model_vl	SDHAF3	1.18356	2	0.00115586	0.124445	0.3245	0.129561	0.519439	3.27202	-0.983	60.9626	6195
myeloid	5	timen:acuity_maxn	model_vl	STX6	1.71274	3	0.00116084	0.124445	0.371753	0.148343	0.595164	3.27077	-0.986588	66.1319	5813
myeloid	5	timen:acuity_maxn	model_vl	ITGA5	2.73568	4	0.00123404	0.12608	0.473253	0.18729	0.759216	3.25299	-1.03761	77.0053	4714
myeloid	5	timen:acuity_maxn	model_vl	FURIN	2.46126	4	0.00123655	0.12608	0.437454	0.173075	0.701833	3.2524	-1.03931	74.8663	5056
myeloid	5	timen:acuity_maxn	model_vl	CREB3L2	1.67976	3	0.00124237	0.12608	0.382251	0.151137	0.613366	3.25103	-1.04323	68.2709	5517
myeloid	5	timen:acuity_maxn	model_vl	EIF4E3	1.92557	3	0.00124555	0.12608	0.412087	0.162876	0.661297	3.25029	-1.04536	69.1622	5237
myeloid	5	timen:acuity_maxn	model_vl	RPS7	8.42675	5	0.0012461	0.12608	-0.127822	-0.205125	-0.0505181	-3.25016	-1.04573	99.6435	7849
myeloid	5	timen:acuity_maxn	model_vl	CCZ1	1.44272	2	0.00129321	0.128039	0.343039	0.134883	0.551195	3.23932	-1.07667	65.4189	5791
myeloid	5	timen:acuity_maxn	model_vl	IRF2BP2	4.25232	5	0.0012939	0.128039	0.508625	0.199977	0.817272	3.23917	-1.07712	89.1266	4195
myeloid	5	timen:acuity_maxn	model_vl	CENPX	3.0158	4	0.00131618	0.128828	0.470292	0.184464	0.756119	3.23417	-1.09135	80.2139	4530
myeloid	5	timen:acuity_maxn	model_vl	SLC5A3	0.901581	1	0.00135757	0.130271	0.286783	0.111996	0.46157	3.2251	-1.11716	57.2193	6180
myeloid	5	timen:acuity_maxn	model_vl	SLFN5	2.13747	4	0.00135985	0.130271	-0.473888	-0.762756	-0.185021	-3.2246	-1.11856	68.2709	4357
myeloid	5	timen:acuity_maxn	model_vl	SCAMP1	1.32467	2	0.00141124	0.133436	0.328655	0.127637	0.529672	3.2137	-1.14946	63.1016	5711
myeloid	5	timen:acuity_maxn	model_vl	VTI1A	1.99161	3	0.00142253	0.133436	0.391422	0.151839	0.631005	3.21136	-1.1561	70.2317	5073
myeloid	5	timen:acuity_maxn	model_vl	IL17RC	0.86666	1	0.00144917	0.134213	0.299259	0.115775	0.482742	3.20589	-1.17155	53.6542	5948
myeloid	5	timen:acuity_maxn	model_vl	CYBC1	3.5889	5	0.00146062	0.134213	0.472622	0.182634	0.76261	3.20357	-1.1781	83.066	4076
myeloid	5	timen:acuity_maxn	model_vl	EZH1	1.38185	2	0.00148516	0.135089	0.34403	0.132618	0.555442	3.19865	-1.19197	62.7451	5405
myeloid	5	timen:acuity_maxn	model_vl	KBTBD2	1.84828	3	0.00163092	0.1443	-0.3949	-0.639696	-0.150104	-3.17089	-1.26985	69.8752	4649
myeloid	3	(Intercept)	model_vl	FTL	11.3457	5	0	0	11.4248	11.2952	11.5545	173.171	897.435	100	1
myeloid	3	(Intercept)	model_vl	S100A6	10.7214	5	0	0	10.5868	10.456	10.7177	158.985	866.314	100	4
myeloid	3	(Intercept)	model_vl	ACTB	10.6271	5	0	0	10.684	10.5427	10.8253	148.573	841.073	100	5
myeloid	3	(Intercept)	model_vl	TMSB10	10.8156	5	0	0	10.5405	10.3996	10.6814	147.037	837.159	100	6
myeloid	3	(Intercept)	model_vl	S100A4	10.4724	5	0	0	10.279	10.141	10.4171	146.313	835.298	100	7
myeloid	3	(Intercept)	model_vl	RPL41	10.3375	5	0	0	10.5042	10.3526	10.6558	136.193	808.003	100	8
myeloid	3	(Intercept)	model_vl	S100A9	13.0481	5	0	0	12.7298	12.5435	12.9161	134.298	802.617	100	2
myeloid	3	(Intercept)	model_vl	TMSB4X	10.3454	5	0	0	10.4744	10.3161	10.6328	129.999	790.054	100	9
myeloid	3	(Intercept)	model_vl	RPL28	9.98834	5	0	0	9.9908	9.8363	10.1453	127.083	781.248	100	11
myeloid	3	(Intercept)	model_vl	RPS15	9.15861	5	0	0	9.23001	9.08386	9.37615	124.118	772.046	100	12
myeloid	3	(Intercept)	model_vl	S100A8	13.6099	5	0	0	13.1604	12.9496	13.3712	122.691	767.527	100	3
myeloid	3	(Intercept)	model_vl	SERF2	9.12273	5	0	0	8.92028	8.77675	9.06381	122.137	765.756	100	14
myeloid	3	(Intercept)	model_vl	OAZ1	8.42196	5	0	0	8.52593	8.3855	8.66637	119.31	756.571	100	23
myeloid	3	(Intercept)	model_vl	FAU	8.79219	5	0	0	9.03479	8.88561	9.18397	119.02	755.616	100	15
myeloid	3	(Intercept)	model_vl	RPLP1	10.4492	5	0	0	10.9637	10.7735	11.1539	113.283	736.136	100	10
myeloid	3	(Intercept)	model_vl	SH3BGRL3	9.21244	5	0	0	9.26308	9.0989	9.42726	110.879	727.641	100	17
myeloid	3	(Intercept)	model_vl	ATP5F1E	8.86259	5	0	0	8.74917	8.5902	8.90815	108.156	717.773	100	24
myeloid	3	(Intercept)	model_vl	RPS28	9.43639	5	1.66881e-308	1.66881e-308	9.75624	9.57452	9.93796	105.51	707.915	100	13
myeloid	3	(Intercept)	model_vl	RPL32	9.27328	5	1.66881e-308	1.66881e-308	9.55828	9.37747	9.7391	103.888	701.74	100	18
myeloid	3	(Intercept)	model_vl	RPLP2	8.6011	5	1.66881e-308	1.66883e-308	8.84683	8.67761	9.01605	102.741	697.312	100	26
myeloid	3	(Intercept)	model_vl	RPL18A	8.74907	5	1.66881e-308	1.6689e-308	9.01681	8.84368	9.18994	102.35	695.788	100	25
myeloid	3	(Intercept)	model_vl	RPS13	9.10193	5	1.66989e-308	2.07364e-308	9.42885	9.24428	9.61343	100.392	688.071	100	22
myeloid	3	(Intercept)	model_vl	RPS12	9.319	5	1.40902e-306	5.02654e-304	9.74531	9.5499	9.94073	98.007	678.452	100	19
myeloid	3	(Intercept)	model_vl	RPL34	9.16566	5	8.16227e-306	2.79048e-303	9.59209	9.39897	9.78522	97.6088	676.822	100	21
myeloid	3	(Intercept)	model_vl	RPL39	9.78068	5	3.51443e-305	1.15344e-302	10.0465	9.84351	10.2494	97.279	675.467	100	16
myeloid	3	(Intercept)	model_vl	HLA-B	8.89577	5	1.28213e-301	4.04611e-299	8.83468	8.65277	9.01658	95.445	667.84	100	28
myeloid	3	(Intercept)	model_vl	RPL12	8.6542	5	1.51883e-295	4.61555e-293	8.88408	8.69511	9.07306	92.39	654.792	100	29
myeloid	3	(Intercept)	model_vl	B2M	9.69145	5	9.53418e-290	2.79385e-287	9.49158	9.2833	9.69987	89.556	642.286	100	27
myeloid	3	(Intercept)	model_vl	LYZ	10.2967	5	8.42224e-283	2.38291e-280	10.4581	10.2199	10.6964	86.2631	627.242	100	20
myeloid	3	(Intercept)	model_vl	RPS15A	8.73192	5	1.09125e-276	2.98456e-274	9.11508	8.90043	9.32972	83.4546	613.95	100	31
myeloid	3	(Intercept)	model_vl	S100A11	8.38616	5	2.95463e-276	7.82024e-274	8.3457	8.14871	8.54269	83.259	613.008	100	37
myeloid	3	(Intercept)	model_vl	RPS21	8.4198	5	5.31734e-274	1.3634e-271	8.54446	8.34029	8.74863	82.2454	608.091	100	36
myeloid	3	(Intercept)	model_vl	GAPDH	9.05405	5	1.19238e-270	2.9647e-268	9.26043	9.03508	9.48578	80.7594	600.774	100	32
myeloid	3	(Intercept)	model_vl	TPT1	8.78062	5	1.96496e-269	4.74191e-267	9.44936	9.21788	9.68083	80.2255	598.114	100	30
myeloid	3	(Intercept)	model_vl	RPL35	8.0157	5	1.5077e-266	3.53447e-264	7.94758	7.74981	8.14536	78.9721	591.799	100	47
myeloid	3	(Intercept)	model_vl	CST3	8.66921	5	1.05847e-256	2.41244e-254	8.71569	8.48677	8.94462	74.8203	570.18	100	39
myeloid	3	(Intercept)	model_vl	TYROBP	8.99924	5	1.19359e-251	2.64686e-249	9.32092	9.06918	9.57267	72.7634	559.047	99.8387	34
myeloid	3	(Intercept)	model_vl	RPL19	9.05467	5	1.43438e-248	3.09713e-246	9.43566	9.17643	9.69488	71.533	552.249	99.8387	35
myeloid	3	(Intercept)	model_vl	RPL13	9.34778	5	4.7354e-247	9.96255e-245	9.76119	9.49075	10.0316	70.9328	548.893	99.8387	33
myeloid	3	(Intercept)	model_vl	RPS19	8.95223	5	1.00524e-241	2.062e-239	9.10879	8.84883	9.36875	68.8605	537.105	99.6774	42
myeloid	3	(Intercept)	model_vl	PFN1	8.53171	5	1.82155e-241	3.64532e-239	8.55467	8.31017	8.79917	68.7614	536.533	99.8387	51
myeloid	3	(Intercept)	model_vl	RPL18	8.36768	5	1.10127e-240	2.1514e-238	8.74696	8.49588	8.99805	68.462	534.801	99.8387	48
myeloid	3	(Intercept)	model_vl	RPS9	8.83933	5	1.69413e-239	3.23264e-237	9.00628	8.74603	9.26653	68.0093	532.17	99.8387	44
myeloid	3	(Intercept)	model_vl	UBA52	8.12939	5	3.25568e-238	6.07111e-236	8.48073	8.2339	8.72756	67.5225	529.323	99.8387	54
myeloid	3	(Intercept)	model_vl	RPL30	8.86897	5	1.71622e-237	3.12923e-235	9.25784	8.9873	9.52838	67.25	527.721	99.8387	43
myeloid	3	(Intercept)	model_vl	RPS24	9.1176	5	5.87908e-236	1.04865e-233	9.54942	9.26795	9.83089	66.6736	524.315	99.8387	38
myeloid	3	(Intercept)	model_vl	RPL35A	8.45429	5	2.07222e-234	3.61757e-232	8.80282	8.54109	9.06455	66.0967	520.878	99.8387	52
myeloid	3	(Intercept)	model_vl	RPS23	8.68176	5	9.11196e-234	1.55758e-231	9.17294	8.89922	9.44667	65.8581	519.449	99.8387	45
myeloid	3	(Intercept)	model_vl	HLA-A	8.06912	5	3.56892e-233	5.97612e-231	7.77239	7.53968	8.00509	65.6387	518.132	100	60
myeloid	3	(Intercept)	model_vl	RPL37	8.73231	5	3.94933e-232	6.48086e-230	8.98945	8.71872	9.26018	65.2539	515.811	99.8387	49
myeloid	3	(Intercept)	model_vl	RPL36	8.54628	5	5.8865e-232	9.47034e-230	8.5447	8.28711	8.80229	65.1902	515.425	99.8387	55
myeloid	3	(Intercept)	model_vl	RPS14	9.00412	5	6.40757e-232	1.01104e-229	9.5148	9.2279	9.80169	65.1767	515.343	99.8387	41
myeloid	3	(Intercept)	model_vl	LGALS1	9.34353	5	7.0969e-229	1.09868e-226	9.07813	8.79966	9.3566	64.066	508.57	99.8387	50
myeloid	3	(Intercept)	model_vl	RPS25	7.83056	5	8.79143e-229	1.33581e-226	8.03402	7.78745	8.2806	64.0323	508.363	99.8387	59
myeloid	3	(Intercept)	model_vl	FTH1	9.08691	5	1.66794e-227	2.48826e-225	9.76935	9.46734	10.0714	63.5707	505.517	100	40
myeloid	3	(Intercept)	model_vl	RPS27	8.65542	5	3.01393e-224	4.41594e-222	8.82489	8.54699	9.10279	62.4066	498.259	99.6774	56
myeloid	3	(Intercept)	model_vl	EEF1A1	8.93271	5	3.02443e-222	4.35358e-220	9.58966	9.28422	9.89511	61.6996	493.795	99.8387	46
myeloid	3	(Intercept)	model_vl	RPL22	7.69464	5	1.38175e-219	1.9547e-217	7.86927	7.61479	8.12375	60.7699	487.858	99.8387	65
myeloid	3	(Intercept)	model_vl	H3F3B	7.75166	5	4.73426e-217	6.58383e-215	7.88327	7.62461	8.14194	59.8941	482.195	99.8387	68
myeloid	3	(Intercept)	model_vl	ACTG1	7.96659	5	1.5195e-213	2.07791e-211	8.28632	8.00889	8.56374	58.6988	474.354	99.8387	62
myeloid	3	(Intercept)	model_vl	FCN1	8.16281	5	6.6943e-213	9.00439e-211	8.4049	8.12246	8.68734	58.4812	472.913	99.8387	61
myeloid	3	(Intercept)	model_vl	RPL11	8.78748	5	2.11867e-206	2.80381e-204	9.14368	8.82462	9.46274	56.3199	458.352	99.6774	57
myeloid	3	(Intercept)	model_vl	MYL6	8.54369	5	7.85417e-203	1.02291e-200	8.44191	8.14113	8.74268	55.1591	450.346	99.6774	67
myeloid	3	(Intercept)	model_vl	CYBA	8.25985	5	1.61896e-202	2.07555e-200	7.9887	7.70355	8.27385	55.0578	449.641	100	74
myeloid	3	(Intercept)	model_vl	MALAT1	9.71782	5	7.49538e-202	9.46148e-200	10.1148	9.75238	10.4773	54.8436	448.147	99.8387	53
myeloid	3	(Intercept)	model_vl	RPS7	8.3625	5	1.64374e-201	2.04347e-199	8.72958	8.41615	9.04302	54.7341	447.382	99.6774	63
myeloid	3	(Intercept)	model_vl	RPS8	8.72129	5	5.80454e-201	7.10839e-199	9.2561	8.92269	9.58951	54.5585	446.151	99.6774	58
myeloid	3	(Intercept)	model_vl	RPL29	8.35097	5	2.30647e-199	2.78303e-197	8.75367	8.43538	9.07195	54.0483	442.56	99.6774	64
myeloid	3	(Intercept)	model_vl	RPL8	8.27466	5	2.13592e-196	2.53989e-194	8.70177	8.37979	9.02376	53.1112	435.893	99.6774	69
myeloid	3	(Intercept)	model_vl	CFL1	8.51036	5	4.41639e-196	5.17664e-194	8.41543	8.10346	8.7274	53.0122	435.184	99.6774	72
myeloid	3	(Intercept)	model_vl	MT-CO2	9.38345	5	2.98822e-186	3.45329e-184	9.24906	8.88549	9.61264	49.9942	413.055	99.8387	66
myeloid	3	(Intercept)	model_vl	VIM	8.58481	5	4.07502e-186	4.64382e-184	8.78849	8.44275	9.13424	49.9537	412.752	99.5161	73
myeloid	3	(Intercept)	model_vl	AIF1	7.5805	5	3.17905e-185	3.57317e-183	7.83642	7.52646	8.14637	49.6861	410.741	99.5161	83
myeloid	3	(Intercept)	model_vl	CTSD	7.52474	5	1.38946e-184	1.54062e-182	6.93812	6.66263	7.2136	49.4946	409.297	99.8387	91
myeloid	3	(Intercept)	model_vl	RPS3	8.18186	5	2.50509e-180	2.74057e-178	8.70326	8.34867	9.05786	48.2348	399.697	99.5161	76
myeloid	3	(Intercept)	model_vl	RPS18	8.76924	5	8.00679e-180	8.64417e-178	9.2582	8.87983	9.63656	48.0869	398.559	99.5161	71
myeloid	3	(Intercept)	model_vl	PSAP	7.40648	5	2.9263e-179	3.11822e-177	7.61603	7.30371	7.92836	47.9223	397.288	99.6774	88
myeloid	3	(Intercept)	model_vl	RPL10	8.91926	5	5.08605e-177	5.35013e-175	9.53528	9.13886	9.93169	47.2709	392.231	99.5161	70
myeloid	3	(Intercept)	model_vl	PFDN5	7.77454	5	5.19824e-177	5.39893e-175	8.20363	7.86256	8.54471	47.2682	392.209	99.5161	84
myeloid	3	(Intercept)	model_vl	H3F3A	7.95575	5	4.69464e-174	4.81494e-172	8.43895	8.08166	8.79623	46.4177	385.533	99.5161	81
myeloid	3	(Intercept)	model_vl	TSPO	8.37523	5	2.80834e-173	2.84475e-171	8.54833	8.18467	8.91198	46.1959	383.777	99.5161	80
myeloid	3	(Intercept)	model_vl	RPS2	7.65034	5	3.46094e-173	3.46305e-171	8.0965	7.75187	8.44112	46.17	383.572	99.3548	87
myeloid	3	(Intercept)	model_vl	PTMA	8.21686	5	1.85256e-170	1.83136e-168	8.45578	8.08973	8.82183	45.3966	377.404	99.5161	85
myeloid	3	(Intercept)	model_vl	RPS3A	8.12807	5	1.31142e-169	1.28098e-167	8.94813	8.55871	9.33755	45.1574	375.482	99.5161	77
myeloid	3	(Intercept)	model_vl	MT-CO3	8.67266	5	1.87817e-169	1.81298e-167	8.80147	8.41806	9.18488	45.1135	375.129	99.6774	79
myeloid	3	(Intercept)	model_vl	RPS26	8.20021	5	3.26819e-168	3.11809e-166	8.56692	8.19084	8.94301	44.7661	372.323	99.6774	86
myeloid	3	(Intercept)	model_vl	RPS11	7.09276	5	1.71928e-164	1.62146e-162	7.52944	7.1911	7.86779	43.7339	363.902	99.3548	99
myeloid	3	(Intercept)	model_vl	RPS27A	8.43207	5	3.24934e-162	3.02964e-160	9.02728	8.61575	9.4388	43.1098	358.748	99.3548	82
myeloid	3	(Intercept)	model_vl	COX4I1	7.68915	5	2.9579e-161	2.72692e-159	7.93874	7.57463	8.30285	42.8485	356.576	99.3548	92
myeloid	3	(Intercept)	model_vl	MT-CO1	9.12308	5	1.17725e-160	1.07326e-158	9.3187	8.88967	9.74773	42.6856	355.217	99.6774	78
myeloid	3	(Intercept)	model_vl	S100A12	9.98303	5	1.91072e-159	1.7228e-157	9.89459	9.43552	10.3537	42.3579	352.475	99.6774	75
myeloid	3	(Intercept)	model_vl	MT-ND1	8.02598	5	9.23877e-159	8.23957e-157	7.92962	7.56011	8.29913	42.1734	350.924	99.6774	95
myeloid	3	(Intercept)	model_vl	RPL9	7.82094	5	7.87617e-158	6.94882e-156	8.28423	7.89589	8.67257	41.9231	348.815	99.3548	89
myeloid	3	(Intercept)	model_vl	RPL21	7.72019	5	3.83943e-156	3.35133e-154	8.14925	7.76308	8.53543	41.4715	344.989	99.3548	94
myeloid	3	(Intercept)	model_vl	VCAN	7.81391	5	4.05992e-156	3.50649e-154	8.16375	7.77683	8.55067	41.465	344.934	99.3548	93
myeloid	3	(Intercept)	model_vl	ATP5MG	7.31628	5	1.27868e-155	1.09287e-153	7.54481	7.18608	7.90354	41.3323	343.804	99.3548	105
myeloid	3	(Intercept)	model_vl	MT-ND3	8.3365	5	4.14995e-155	3.51035e-153	8.39824	7.99761	8.79887	41.1963	342.645	99.6774	90
myeloid	3	(Intercept)	model_vl	RPL27	7.45661	5	1.75857e-154	1.47236e-152	7.76719	7.39516	8.13922	41.0299	341.223	99.1935	101
myeloid	3	(Intercept)	model_vl	RPL15	7.4989	5	1.01938e-153	8.44847e-152	8.09585	7.70616	8.48554	40.8279	339.492	99.3548	97
myeloid	3	(Intercept)	model_vl	ELOB	7.21013	5	1.28422e-153	1.0537e-151	7.42314	7.0656	7.78068	40.8014	339.265	99.1935	109
myeloid	3	sex_n	model_vl	RPS4Y1	3.21614	5	7.52069e-118	6.17073e-114	4.27999	4.01644	4.54353	31.9154	238.394	74.5161	1
myeloid	3	sex_n	model_vl	XIST	1.68079	3	6.11174e-89	2.50734e-85	-2.90945	-3.13481	-2.68409	-25.3719	179.838	58.7097	2
myeloid	3	sex_n	model_vl	EIF1AY	1.16371	2	1.13194e-62	3.09586e-59	1.8313	1.64833	2.01428	19.6687	125.046	50.3226	3
myeloid	3	sex_n	model_vl	DDX3Y	1.07688	2	1.60222e-55	3.28656e-52	1.6443	1.46589	1.82271	18.1125	109.916	52.2581	4
myeloid	3	sex_n	model_vl	UTY	0.993591	2	9.90424e-55	1.62529e-51	1.55572	1.3853	1.72615	17.9393	108.237	48.7097	5
myeloid	3	sex_n	model_vl	KDM5D	0.561919	1	3.60344e-35	4.9277e-32	0.911004	0.778476	1.04353	13.509	66.4561	42.2581	6
myeloid	3	sex_n	model_vl	RPS4X	7.52985	5	6.10689e-06	0.00715814	-0.45859	-0.655499	-0.261681	-4.5769	3.64432	98.7097	8
myeloid	3	sex_n	model_vl	ZMIZ2	1.48604	3	2.55703e-05	0.0262255	0.43147	0.232129	0.63081	4.25371	2.34003	73.5484	515
myeloid	3	sex_n	model_vl	MTA1	1.28121	2	3.53861e-05	0.0322603	0.415146	0.219848	0.610444	4.1775	2.04524	70.6452	1361
myeloid	3	sex_n	model_vl	LARP7	2.28053	4	0.000116291	0.0802068	0.489903	0.242269	0.737537	3.88788	0.969965	80.8065	4413
myeloid	3	sex_n	model_vl	NABP1	1.64457	3	0.000116389	0.0802068	0.442222	0.218678	0.665767	3.88767	0.969203	75.1613	4807
myeloid	3	sex_n	model_vl	ARSD	1.51312	3	0.000117304	0.0802068	-0.427042	-0.643023	-0.211062	-3.8857	0.962152	73.7097	4954
myeloid	3	sex_n	model_vl	ALOX12-AS1	0.613054	1	0.000206224	0.121105	0.239781	0.113846	0.365715	3.74183	0.455008	57.9032	7329
myeloid	3	sex_n	model_vl	TMED9	3.465	5	0.000206638	0.121105	0.492815	0.23395	0.75168	3.74131	0.453209	89.0323	6450
myeloid	3	sex_n	model_vl	TSC22D4	2.8711	4	0.000281609	0.132877	0.492585	0.228119	0.757051	3.66037	0.175833	84.1935	7506
myeloid	3	sex_n	model_vl	GBF1	1.48613	3	0.000293677	0.132877	0.369732	0.170622	0.568842	3.64928	0.138284	75	7794
myeloid	3	sex_n	model_vl	APMAP	2.0939	4	0.000297027	0.132877	0.430448	0.19845	0.662446	3.64628	0.128136	80.4839	7753
myeloid	3	sex_n	model_vl	ZFAND5	4.12339	5	0.000297993	0.132877	0.493537	0.227474	0.759601	3.64542	0.125231	91.7742	7696
myeloid	3	sex_n	model_vl	RPL7L1	1.87958	3	0.000307699	0.132877	0.416901	0.191627	0.642176	3.63693	0.0965621	77.0968	7869
myeloid	3	sex_n	model_vl	MTOR	1.09485	2	0.000346483	0.142072	0.320824	0.145946	0.495703	3.60532	-0.00956011	67.2581	8180
myeloid	3	sex_n	model_vl	VTI1A	1.87147	3	0.000363621	0.142072	0.410964	0.186146	0.635783	3.5924	-0.0526888	78.5484	8006
myeloid	3	sex_n	model_vl	VARS	1.24123	2	0.000403858	0.150621	0.344813	0.154689	0.534937	3.56418	-0.146384	68.871	7796
myeloid	3	sex_n	model_vl	SMU1	2.32693	4	0.000430708	0.151911	0.433837	0.193453	0.674221	3.54678	-0.203806	81.9355	7485
myeloid	3	sex_n	model_vl	KANSL3	0.900988	2	0.000456911	0.151911	0.274236	0.121595	0.426876	3.53075	-0.256463	65.9677	7629
myeloid	3	sex_n	model_vl	EIF1AX	2.88191	4	0.000462861	0.151911	-0.476971	-0.74272	-0.211223	-3.52723	-0.267995	86.2903	7174
myeloid	3	sex_n	model_vl	FNBP1	3.37317	5	0.000488541	0.154172	0.465093	0.204877	0.725309	3.51252	-0.316109	88.2258	7005
myeloid	3	sex_n	model_vl	VNN1	1.42333	3	0.000508664	0.154577	0.416922	0.182922	0.650922	3.50148	-0.352062	70.3226	7008
myeloid	3	sex_n	model_vl	PRKX	1.36534	3	0.00056447	0.16541	-0.3691	-0.577966	-0.160235	-3.47288	-0.44472	71.9355	6874
myeloid	3	sex_n	model_vl	AKT2	1.99357	4	0.000632557	0.175272	0.401996	0.172433	0.631559	3.44138	-0.545981	78.0645	6478
myeloid	3	sex_n	model_vl	TM9SF4	1.66396	3	0.000640848	0.175272	0.36728	0.157321	0.57724	3.43776	-0.557553	74.6774	6576
myeloid	3	sex_n	model_vl	ODC1	0.826408	1	0.000680176	0.180027	0.281556	0.119821	0.44329	3.42117	-0.610461	60.8065	6814
myeloid	3	sex_n	model_vl	TEX2	0.653485	1	0.000704966	0.180758	0.250855	0.106334	0.395377	3.41117	-0.642246	56.6129	6897
myeloid	3	sex_n	model_vl	AKIRIN1	1.83325	3	0.000763818	0.184434	0.381205	0.160129	0.60228	3.38868	-0.713395	76.129	6075
myeloid	3	sex_n	model_vl	SMIM20	1.6148	3	0.000784337	0.184434	0.367442	0.153878	0.581006	3.38122	-0.736907	75.4839	6083
myeloid	3	sex_n	model_vl	EPRS	1.91966	4	0.000786738	0.184434	0.416276	0.174267	0.658286	3.38036	-0.739617	77.5806	5752
myeloid	3	sex_n	model_vl	TMEM14B	3.26908	5	0.000819848	0.186857	0.451321	0.188032	0.714611	3.36872	-0.776165	87.9032	5429
myeloid	3	sex_n	model_vl	TADA3	1.94108	4	0.000856585	0.187114	0.384896	0.159527	0.610265	3.35631	-0.815008	77.5806	5700
myeloid	3	sex_n	model_vl	ATF5	1.3739	3	0.000933717	0.187114	0.339735	0.139346	0.540125	3.3318	-0.891361	71.2903	5797
myeloid	3	sex_n	model_vl	SELENOK	2.88086	4	0.000956749	0.187114	0.429951	0.175818	0.684083	3.32484	-0.912927	85.3226	5101
myeloid	3	sex_n	model_vl	DHX36	2.13868	4	0.000962941	0.187114	0.399808	0.163361	0.636255	3.323	-0.918635	80.3226	5308
myeloid	3	sex_n	model_vl	SYNRG	1.5089	3	0.000979343	0.187114	0.379648	0.154797	0.6045	3.31817	-0.933579	72.9032	5396
myeloid	3	sex_n	model_vl	LRSAM1	0.856821	2	0.0009794	0.187114	0.269281	0.109795	0.428767	3.31815	-0.93363	63.7097	6246
myeloid	3	sex_n	model_vl	KDM6A	1.36675	3	0.000980608	0.187114	-0.338825	-0.539521	-0.138129	-3.3178	-0.93472	72.5806	5679
myeloid	3	sex_n	model_vl	SAMD1	1.37664	3	0.00102301	0.190769	0.349051	0.141539	0.556563	3.30566	-0.972163	72.0968	5522
myeloid	3	sex_n	model_vl	FAM114A2	0.656053	1	0.00107264	0.195578	0.247519	0.0997593	0.395279	3.29204	-1.01404	56.129	6249
myeloid	3	sex_n	model_vl	GTF2E2	1.55269	3	0.00109673	0.195624	0.346891	0.139406	0.554376	3.28564	-1.03367	74.1935	5365
myeloid	3	sex_n	model_vl	WLS	1.28032	2	0.0011294	0.197164	0.359654	0.143979	0.57533	3.27716	-1.05959	69.8387	5190
myeloid	3	sex_n	model_vl	HAX1	2.26093	4	0.00116873	0.197215	0.389476	0.155209	0.623744	3.26725	-1.08983	81.129	4843
myeloid	3	sex_n	model_vl	DHX16	1.39147	3	0.00117776	0.197215	0.34075	0.135651	0.545849	3.26502	-1.09662	71.7742	5252
myeloid	3	sex_n	model_vl	ILF2	2.54588	4	0.0012104	0.197733	0.437675	0.173595	0.701755	3.25708	-1.12075	81.9355	4279
myeloid	3	sex_n	model_vl	WBP1L	1.43332	3	0.00125135	0.197733	0.341054	0.134659	0.547449	3.2474	-1.15011	70.9677	5102
myeloid	3	sex_n	model_vl	SLC36A1	1.75374	3	0.00125315	0.197733	0.363593	0.14353	0.583657	3.24698	-1.15138	76.129	4887
myeloid	3	sex_n	model_vl	TSHZ3	0.852245	2	0.00129286	0.197801	0.261571	0.102811	0.420331	3.23789	-1.1789	62.2581	5744
myeloid	3	sex_n	model_vl	SHARPIN	2.14853	4	0.0013018	0.197801	0.390149	0.153202	0.627097	3.23587	-1.18497	79.6774	4517
myeloid	3	sex_n	model_vl	TRMT6	2.16831	4	0.00136486	0.203484	0.393396	0.15345	0.633342	3.22203	-1.22667	79.5161	4344
myeloid	3	sex_n	model_vl	GTF2F1	2.39399	4	0.00139422	0.203484	0.403757	0.157013	0.6505	3.21578	-1.24543	80.9677	4160
myeloid	3	sex_n	model_vl	FBXW11	1.74564	3	0.00143216	0.203484	0.366418	0.141942	0.590893	3.20789	-1.26908	75	4495
myeloid	3	sex_n	model_vl	GTPBP6	1.39495	3	0.0014442	0.203484	0.32483	0.125679	0.523982	3.20543	-1.27645	71.7742	4925
myeloid	3	sex_n	model_vl	CTSB	5.82973	5	0.0014797	0.203484	0.390061	0.150382	0.629741	3.19827	-1.29783	96.4516	4131
myeloid	3	sex_n	model_vl	SMPD1	1.29522	3	0.00149541	0.203484	0.31951	0.122991	0.51603	3.19516	-1.30713	70.3226	4898
myeloid	3	sex_n	model_vl	SEC23A	1.20904	2	0.0015128	0.203484	0.316675	0.121691	0.511659	3.19174	-1.31731	68.5484	4899
myeloid	3	sex_n	model_vl	YBX3	2.59487	4	0.00154652	0.204664	0.411717	0.157695	0.665739	3.18522	-1.33671	82.9032	3769
myeloid	3	sex_n	model_vl	PDCL3	1.20324	2	0.00161665	0.207349	0.309369	0.117703	0.501035	3.17208	-1.37572	68.7097	4832
myeloid	3	sex_n	model_vl	PIP5K1A	0.843026	2	0.00161735	0.207349	0.244783	0.093124	0.396442	3.17195	-1.3761	62.5806	5546
myeloid	3	sex_n	model_vl	ZGPAT	1.2612	2	0.00166307	0.207454	0.303888	0.115117	0.49266	3.16366	-1.40062	69.1935	4831
myeloid	3	sex_n	model_vl	C16orf54	1.64963	3	0.00167912	0.207454	0.36544	0.138228	0.592652	3.1608	-1.40906	74.8387	4057
myeloid	3	sex_n	model_vl	USO1	1.49103	3	0.00171495	0.207454	0.334362	0.126058	0.542666	3.15451	-1.42762	73.2258	4394
myeloid	3	sex_n	model_vl	POLG	1.42364	3	0.0017193	0.207454	0.335079	0.126278	0.543879	3.15375	-1.42984	72.4194	4375
myeloid	3	sex_n	model_vl	HYPK	0.939405	2	0.00176978	0.21036	0.270977	0.101657	0.440298	3.14511	-1.45527	64.5161	5082
myeloid	3	sex_n	model_vl	LETM1	0.914222	2	0.00179467	0.21036	0.262888	0.0984034	0.427372	3.14093	-1.46753	62.5806	5153
myeloid	3	sex_n	model_vl	VHL	1.88327	3	0.00182668	0.211097	0.361732	0.13502	0.588443	3.13564	-1.48305	78.0645	3878
myeloid	3	sex_n	model_vl	TMEM120A	2.38386	4	0.00195116	0.222351	0.391563	0.144595	0.638532	3.11582	-1.54091	80.8065	3305
myeloid	3	sex_n	model_vl	NOLC1	0.904227	2	0.00199773	0.224539	0.279415	0.102778	0.456052	3.10871	-1.5616	62.4194	4735
myeloid	3	sex_n	model_vl	SLC46A3	0.556561	1	0.00210313	0.233191	0.214882	0.0783574	0.351407	3.09316	-1.60667	53.871	5476
myeloid	3	sex_n	model_vl	GGCX	1.6535	3	0.00214779	0.234969	0.324036	0.117736	0.530337	3.08678	-1.62509	75.1613	3959
myeloid	3	sex_n	model_vl	C2CD2L	0.735065	1	0.00222124	0.235873	0.22682	0.0819332	0.371707	3.07656	-1.65454	58.5484	5239
myeloid	3	sex_n	model_vl	EXOSC10	1.38035	3	0.0022323	0.235873	0.319647	0.115364	0.52393	3.07505	-1.65889	71.6129	3930
myeloid	3	sex_n	model_vl	FUT7	1.27113	2	0.0022423	0.235873	0.329656	0.118883	0.540429	3.07368	-1.6628	69.1935	3783
myeloid	3	sex_n	model_vl	KCTD9	0.662148	1	0.0023507	0.244145	0.249444	0.0892052	0.409683	3.05927	-1.70412	56.9355	4838
myeloid	3	sex_n	model_vl	PLEKHM1	2.07067	4	0.00238712	0.244829	0.369731	0.131856	0.607606	3.05457	-1.71758	78.7097	3017
myeloid	3	sex_n	model_vl	EXOSC3	0.763956	1	0.00246113	0.249303	0.234501	0.0831655	0.385837	3.04521	-1.74428	59.6774	4968
myeloid	3	sex_n	model_vl	S1PR4	2.8724	4	0.00261001	0.252896	0.402934	0.141347	0.66452	3.02713	-1.79561	85.6452	2250
myeloid	3	sex_n	model_vl	MIR222HG	0.803941	1	0.00262363	0.252896	0.245229	0.0859408	0.404518	3.02552	-1.80016	60	4698
myeloid	3	sex_n	model_vl	AHR	2.31961	4	0.00264276	0.252896	0.379606	0.13285	0.626362	3.02328	-1.80651	82.5806	2567
myeloid	3	sex_n	model_vl	WDR25	0.515577	1	0.00267515	0.252896	0.179507	0.0626763	0.296337	3.01952	-1.81715	53.3871	5636
myeloid	3	sex_n	model_vl	MRPL2	1.69823	3	0.00272047	0.252896	0.342727	0.119282	0.566173	3.01432	-1.83182	76.129	3085
myeloid	3	sex_n	model_vl	MAU2	1.37378	3	0.00273827	0.252896	0.309805	0.107688	0.511922	3.0123	-1.83751	71.7742	3593
myeloid	3	sex_n	model_vl	CDK17	0.804464	1	0.0028516	0.252896	0.245293	0.0845924	0.405993	2.99972	-1.8729	63.2258	4541
myeloid	3	sex_n	model_vl	KIF22	2.61314	4	0.00289365	0.252896	0.397685	0.136751	0.658619	2.99517	-1.88567	81.7742	2043
myeloid	3	sex_n	model_vl	SLC35F6	1.32002	3	0.00289532	0.252896	0.295418	0.101573	0.489263	2.99499	-1.88617	72.2581	3709
myeloid	3	sex_n	model_vl	TXNRD1	1.80222	3	0.00292127	0.252896	0.349841	0.120072	0.57961	2.99221	-1.89396	76.6129	2761
myeloid	3	sex_n	model_vl	HDAC4	1.71845	3	0.00292192	0.252896	0.335034	0.114985	0.555083	2.99214	-1.89415	77.4194	3020
myeloid	3	sex_n	model_vl	ITPA	2.54311	4	0.00298353	0.252896	0.369828	0.126397	0.613258	2.98564	-1.91235	83.2258	2387
myeloid	3	sex_n	model_vl	MT-ND4L	5.49293	5	0.00301263	0.252896	0.454822	0.155142	0.754501	2.98261	-1.92081	95	1235
myeloid	3	sex_n	model_vl	GADD45GIP1	3.69655	5	0.00301903	0.252896	0.387609	0.132159	0.64306	2.98195	-1.92266	90.6452	2077
myeloid	3	sex_n	model_vl	MRPL58	1.89892	4	0.0030356	0.252896	0.350821	0.119483	0.58216	2.98024	-1.92743	76.2903	2638
myeloid	3	sex_n	model_vl	TNPO3	1.595	3	0.00305391	0.252896	0.328081	0.111601	0.54456	2.97836	-1.93267	74.0323	3028
myeloid	3	sex_n	model_vl	FAM217B	1.64693	3	0.0030623	0.252896	0.349333	0.118764	0.579902	2.9775	-1.93506	74.0323	2641
myeloid	3	sex_n	model_vl	RNF40	1.86499	3	0.00306952	0.252896	0.350236	0.119014	0.581458	2.97677	-1.93711	76.9355	2625
myeloid	3	sex_n	model_vl	NPLOC4	2.45787	4	0.00308738	0.252896	0.386858	0.131303	0.642412	2.97495	-1.94217	81.7742	2036
myeloid	3	age_n	model_vl	IL1R2	1.87124	3	1.21412e-05	0.0521032	0.755494	0.419909	1.09108	4.42427	2.81241	64.3548	1
myeloid	3	age_n	model_vl	DENND3	2.41663	4	1.27004e-05	0.0521032	0.492842	0.273421	0.712262	4.41412	2.77435	81.7742	5
myeloid	3	age_n	model_vl	TSC22D3	5.13726	5	2.64698e-05	0.0619778	0.538422	0.289197	0.787646	4.24566	2.15451	95.4839	11
myeloid	3	age_n	model_vl	THBS1	2.48448	4	3.02147e-05	0.0619778	0.699711	0.373451	1.02597	4.21471	2.04303	76.7742	4
myeloid	3	age_n	model_vl	FAM107B	2.52572	4	6.06769e-05	0.0995708	0.461691	0.23757	0.685812	4.04838	1.45675	83.3871	1890
myeloid	3	age_n	model_vl	SDHAF1	0.978985	2	8.83387e-05	0.120803	0.318902	0.160495	0.477308	3.95637	1.14178	64.6774	4837
myeloid	3	age_n	model_vl	TRRAP	1.18216	2	0.000145002	0.128114	0.331478	0.161488	0.501467	3.83217	0.727256	70.1613	5968
myeloid	3	age_n	model_vl	C3AR1	1.61577	3	0.000177516	0.128114	0.467707	0.224578	0.710837	3.7805	0.558395	69.0323	5781
myeloid	3	age_n	model_vl	ARMC6	1.22428	2	0.000200187	0.128114	0.34213	0.16281	0.52145	3.74952	0.45819	70.1613	6773
myeloid	3	age_n	model_vl	MAP3K6	0.891632	2	0.000202397	0.128114	0.306567	0.145765	0.467369	3.74668	0.449042	61.6129	6960
myeloid	3	age_n	model_vl	TOMM5	3.00535	5	0.000210717	0.128114	0.457792	0.216997	0.698586	3.73624	0.415476	85	6449
myeloid	3	age_n	model_vl	ZFP36L2	4.00698	5	0.000218781	0.128114	0.521116	0.246296	0.795936	3.72648	0.384193	90	6347
myeloid	3	age_n	model_vl	PRDX2	2.37099	4	0.000225264	0.128114	0.450944	0.212645	0.689243	3.71889	0.359875	80.1613	6724
myeloid	3	age_n	model_vl	KMT2A	1.82538	3	0.000228803	0.128114	0.401842	0.189258	0.614426	3.71483	0.346896	77.0968	6943
myeloid	3	age_n	model_vl	RAB1A	2.80196	4	0.000234212	0.128114	0.452447	0.212699	0.692195	3.70873	0.327442	84.3548	6852
myeloid	3	age_n	model_vl	CTSB	5.82973	5	0.000265846	0.136329	0.417524	0.194284	0.640765	3.67554	0.22203	96.4516	7392
myeloid	3	age_n	model_vl	NDUFA13	3.62393	5	0.000292002	0.140934	0.474386	0.219023	0.729748	3.65079	0.144008	89.1935	7624
myeloid	3	age_n	model_vl	KIAA0100	2.0923	4	0.00035609	0.149923	0.41064	0.186349	0.634931	3.598	-0.020772	79.3548	8134
myeloid	3	age_n	model_vl	CHP1	3.4064	5	0.000396375	0.149923	0.45297	0.203563	0.702377	3.56922	-0.109667	88.5484	7798
myeloid	3	age_n	model_vl	EXTL3	0.999959	2	0.000405621	0.149923	0.290558	0.130297	0.45082	3.563	-0.128783	65.6452	7909
myeloid	3	age_n	model_vl	CHMP1A	2.12147	4	0.000444423	0.149923	0.398256	0.177057	0.619455	3.53828	-0.204481	79.1935	7501
myeloid	3	age_n	model_vl	MFSD14C	1.40272	3	0.000460173	0.149923	0.349237	0.154744	0.543729	3.52882	-0.233321	71.9355	7500
myeloid	3	age_n	model_vl	BOD1L1	2.7334	4	0.000473992	0.149923	0.428384	0.189268	0.6675	3.52076	-0.257817	83.7097	7222
myeloid	3	age_n	model_vl	TAF11	2.41375	4	0.000476632	0.149923	0.409795	0.180956	0.638634	3.51925	-0.262415	82.4194	7249
myeloid	3	age_n	model_vl	STK16	1.54825	3	0.00047967	0.149923	0.351705	0.155208	0.548202	3.51752	-0.267674	74.0323	7381
myeloid	3	age_n	model_vl	SLC16A3	3.69931	5	0.000483936	0.149923	0.44499	0.196204	0.693776	3.5151	-0.275004	89.3548	7115
myeloid	3	age_n	model_vl	RAB6A	2.20166	4	0.000497536	0.149923	0.40847	0.179609	0.63733	3.50753	-0.297938	79.8387	7119
myeloid	3	age_n	model_vl	AC004556.1	0.749815	1	0.000511619	0.149923	-0.383056	-0.598146	-0.167966	-3.49989	-0.321032	41.2903	7111
myeloid	3	age_n	model_vl	TRAP1	0.729941	1	0.00054294	0.153615	0.25398	0.1107	0.39726	3.48359	-0.370173	58.7097	7382
myeloid	3	age_n	model_vl	LINC00482	1.23548	2	0.000580582	0.158789	0.338879	0.146685	0.531073	3.46512	-0.42558	69.6774	6891
myeloid	3	age_n	model_vl	ZCCHC17	1.48218	3	0.000612289	0.159188	0.330133	0.142101	0.518164	3.45041	-0.469506	73.5484	6791
myeloid	3	age_n	model_vl	RIC8A	1.78562	3	0.000620841	0.159188	0.372222	0.159982	0.584463	3.44657	-0.480961	75.4839	6562
myeloid	3	age_n	model_vl	RPS6KA3	2.01817	4	0.00069771	0.161314	0.387914	0.16462	0.611209	3.41406	-0.5773	78.5484	6129
myeloid	3	age_n	model_vl	MFGE8	0.65194	1	0.000743732	0.161314	0.273069	0.115055	0.431083	3.39617	-0.629973	49.0323	6628
myeloid	3	age_n	model_vl	CSNK1G3	1.56241	3	0.000745519	0.161314	0.345143	0.145383	0.544903	3.3955	-0.631952	73.7097	6186
myeloid	3	age_n	model_vl	TMEM127	2.19432	4	0.000750801	0.161314	0.391004	0.164568	0.61744	3.39351	-0.637771	80.3226	5892
myeloid	3	age_n	model_vl	PELI3	0.50845	1	0.000758014	0.161314	0.194361	0.0817147	0.307007	3.39083	-0.645652	51.7742	7080
myeloid	3	age_n	model_vl	METTL16	0.602939	1	0.000779179	0.161314	0.225199	0.0943808	0.356016	3.38308	-0.668346	55	6826
myeloid	3	age_n	model_vl	VPS18	1.61884	3	0.000791977	0.161314	0.340779	0.142552	0.539006	3.37849	-0.681769	76.4516	6052
myeloid	3	age_n	model_vl	PADI2	1.88194	3	0.000792033	0.161314	0.397521	0.166286	0.628756	3.37847	-0.681827	77.4194	5702
myeloid	3	age_n	model_vl	YBEY	1.45889	3	0.000838341	0.161314	0.341423	0.141872	0.540974	3.36241	-0.728626	72.2581	5897
myeloid	3	age_n	model_vl	AGFG1	3.5581	5	0.00084033	0.161314	0.438142	0.18201	0.694274	3.36174	-0.730576	88.3871	5257
myeloid	3	age_n	model_vl	LAP3	3.42503	5	0.000907984	0.161314	0.462043	0.190161	0.733925	3.33976	-0.794304	88.5484	4809
myeloid	3	age_n	model_vl	HIP1	1.91005	4	0.000917111	0.161314	0.382917	0.157403	0.608431	3.33691	-0.802531	76.129	5359
myeloid	3	age_n	model_vl	CCDC84	0.864307	2	0.000918894	0.161314	0.252251	0.103667	0.400835	3.33636	-0.804129	63.7097	6325
myeloid	3	age_n	model_vl	ZNF121	0.559079	1	0.000924404	0.161314	0.205575	0.0844227	0.326728	3.33465	-0.809047	55.3226	6684
myeloid	3	age_n	model_vl	MINCR	0.611703	1	0.000930633	0.161314	0.209953	0.0861494	0.333757	3.33274	-0.814571	56.7742	6636
myeloid	3	age_n	model_vl	FCGR3A	0.599587	1	0.0009437	0.161314	0.229366	0.0939533	0.364779	3.32876	-0.826037	52.9032	6454
myeloid	3	age_n	model_vl	S100P	2.60801	4	0.000971196	0.16208	0.530499	0.21653	0.844467	3.32056	-0.849651	81.2903	3978
myeloid	3	age_n	model_vl	TAF1D	2.66481	4	0.000987688	0.16208	0.389536	0.158659	0.620413	3.31574	-0.863493	84.8387	5092
myeloid	3	age_n	model_vl	IFNGR1	3.31587	5	0.00102977	0.165129	0.426708	0.172883	0.680533	3.30377	-0.897778	87.2581	4661
myeloid	3	age_n	model_vl	MAP3K8	3.87451	5	0.0010552	0.165129	0.456778	0.184489	0.729068	3.29676	-0.917821	89.6774	4305
myeloid	3	age_n	model_vl	GOPC	1.381	3	0.00107924	0.165129	0.33127	0.133407	0.529132	3.29027	-0.936323	71.7742	5332
myeloid	3	age_n	model_vl	IREB2	1.90478	4	0.00108677	0.165129	0.360085	0.144881	0.575289	3.28827	-0.942032	76.9355	5072
myeloid	3	age_n	model_vl	BRD2	3.30948	5	0.00111687	0.165513	0.40752	0.163381	0.65166	3.28038	-0.964454	87.9032	4566
myeloid	3	age_n	model_vl	CHD9	2.25896	4	0.00113542	0.165513	0.36959	0.147852	0.591327	3.27562	-0.977981	81.4516	4865
myeloid	3	age_n	model_vl	SBDS	1.79846	3	0.00115659	0.165513	0.329542	0.131508	0.527576	3.27028	-0.993134	76.4516	5188
myeloid	3	age_n	model_vl	RPRD2	1.02082	2	0.0012087	0.165513	0.26677	0.105829	0.427711	3.25749	-1.02929	66.4516	5664
myeloid	3	age_n	model_vl	CTSW	0.656688	1	0.00121275	0.165513	0.245908	0.0975087	0.394307	3.25652	-1.03203	55.8065	5862
myeloid	3	age_n	model_vl	FGD2	1.80852	3	0.00123681	0.165513	0.361773	0.143068	0.580477	3.25081	-1.04814	75.8065	4698
myeloid	3	age_n	model_vl	STK4	3.36546	5	0.00124634	0.165513	0.413029	0.163166	0.662891	3.24857	-1.05443	87.9032	4138
myeloid	3	age_n	model_vl	MFSD5	1.74211	3	0.00125343	0.165513	0.343116	0.135442	0.550791	3.24692	-1.05908	75.4839	4847
myeloid	3	age_n	model_vl	RAB11A	3.22069	5	0.00127085	0.165513	0.399653	0.157459	0.641846	3.2429	-1.0704	87.4194	4218
myeloid	3	age_n	model_vl	MOSPD3	1.88258	3	0.00132859	0.17033	0.355581	0.139229	0.571933	3.22992	-1.10681	75.8065	4559
myeloid	3	age_n	model_vl	NOL9	0.783234	1	0.00137419	0.173465	0.24176	0.0942108	0.38931	3.22003	-1.13444	60.9677	5668
myeloid	3	age_n	model_vl	LEMD3	0.953525	2	0.00141628	0.175123	0.263425	0.10221	0.42464	3.21117	-1.15915	63.871	5375
myeloid	3	age_n	model_vl	GYPC	2.45697	4	0.00143001	0.175123	0.381412	0.147783	0.615042	3.20833	-1.16704	82.5806	4048
myeloid	3	age_n	model_vl	ACTR3	4.31481	5	0.0014881	0.17585	0.400372	0.154229	0.646515	3.1966	-1.19962	92.5806	3674
myeloid	3	age_n	model_vl	RASSF7	1.26484	2	0.0015017	0.17585	0.29459	0.113328	0.475851	3.19392	-1.20706	70.4839	4931
myeloid	3	age_n	model_vl	ANKRD44	2.2282	4	0.00151946	0.17585	0.357814	0.13741	0.578218	3.19044	-1.21668	79.1935	4142
myeloid	3	age_n	model_vl	PPP1R8	0.73232	1	0.00154494	0.17585	0.226915	0.0869256	0.366904	3.18553	-1.23028	60	5615
myeloid	3	age_n	model_vl	FKBP5	2.99601	5	0.00155256	0.17585	0.431814	0.165296	0.698332	3.18407	-1.23431	83.2258	3097
myeloid	3	age_n	model_vl	R3HDM4	3.26397	5	0.00156785	0.17585	0.404163	0.154484	0.653843	3.18117	-1.24232	87.2581	3425
myeloid	3	age_n	model_vl	BCL2L12	0.640344	1	0.00160258	0.17585	0.21962	0.083668	0.355573	3.17467	-1.26023	57.2581	5640
myeloid	3	age_n	model_vl	UBE3A	2.16624	4	0.0016074	0.17585	0.352805	0.134346	0.571265	3.17378	-1.26268	79.3548	4042
myeloid	3	age_n	model_vl	HVCN1	2.13352	4	0.00167935	0.176887	0.358945	0.135768	0.582122	3.16076	-1.29846	79.5161	3822
myeloid	3	age_n	model_vl	SORL1	2.90276	5	0.00171025	0.176887	0.389451	0.14689	0.632012	3.15533	-1.31336	85.3226	3320
myeloid	3	age_n	model_vl	MTA1	1.28121	2	0.00173945	0.176887	0.291592	0.109689	0.473495	3.15028	-1.32718	70.6452	4619
myeloid	3	age_n	model_vl	EREG	1.42832	3	0.00177018	0.176887	0.387253	0.145272	0.629234	3.14504	-1.34148	68.0645	3239
myeloid	3	age_n	model_vl	FDX1	1.95443	4	0.00179815	0.176887	0.343435	0.128514	0.558357	3.14035	-1.35427	78.0645	3837
myeloid	3	age_n	model_vl	DCTPP1	1.26251	2	0.00180198	0.176887	0.290691	0.10874	0.472642	3.13971	-1.35601	70.8065	4553
myeloid	3	age_n	model_vl	PITPNA	1.59373	3	0.00182567	0.176887	0.312396	0.116615	0.508177	3.1358	-1.36667	74.8387	4232
myeloid	3	age_n	model_vl	SERINC2	1.42304	3	0.00183399	0.176887	0.324372	0.120997	0.527746	3.13444	-1.37038	72.0968	4056
myeloid	3	age_n	model_vl	NPEPPS	2.61523	4	0.00183588	0.176887	0.372603	0.138966	0.606241	3.13413	-1.37122	83.2258	3329
myeloid	3	age_n	model_vl	DAP	2.01831	4	0.0018637	0.176887	0.35177	0.130878	0.572662	3.12962	-1.38349	78.0645	3601
myeloid	3	age_n	model_vl	NDFIP1	3.49343	5	0.00188111	0.176887	0.364885	0.135552	0.594217	3.12682	-1.39107	89.8387	3365
myeloid	3	age_n	model_vl	ATP5PB	4.26847	5	0.00189191	0.176887	0.3855	0.143077	0.627922	3.1251	-1.39574	91.4516	3042
myeloid	3	age_n	model_vl	DDIT4	2.16297	4	0.00189714	0.176887	0.424501	0.157481	0.69152	3.12427	-1.398	75.6452	2552
myeloid	3	age_n	model_vl	FLVCR2	1.53446	3	0.00204559	0.188585	0.319134	0.116922	0.521346	3.10156	-1.45941	70.1613	3826
myeloid	3	age_n	model_vl	RTN4	4.28406	5	0.00209599	0.191085	0.396153	0.144542	0.647763	3.09419	-1.47924	92.7419	2611
myeloid	3	age_n	model_vl	MON1B	1.5164	3	0.0021554	0.193851	0.300597	0.109153	0.492042	3.08571	-1.502	73.3871	3971
myeloid	3	age_n	model_vl	SSR1	3.14321	5	0.00217359	0.193851	0.370674	0.134403	0.606944	3.08315	-1.50884	87.4194	2849
myeloid	3	age_n	model_vl	AGO3	1.44041	3	0.00228475	0.195072	0.291581	0.104805	0.478358	3.06797	-1.54943	73.3871	3967
myeloid	3	age_n	model_vl	ARPC5	5.77276	5	0.0023417	0.195072	0.32913	0.117783	0.540477	3.06045	-1.56945	96.9355	3272
myeloid	3	age_n	model_vl	ARHGDIB	6.91267	5	0.00237071	0.195072	-0.216476	-0.355655	-0.0772973	-3.05668	-1.57946	99.1935	5046
myeloid	3	age_n	model_vl	CTDP1	1.48287	3	0.00237908	0.195072	0.316343	0.112885	0.519802	3.0556	-1.58233	73.3871	3445
myeloid	3	age_n	model_vl	UTRN	2.33908	4	0.00239228	0.195072	0.369043	0.131559	0.606526	3.05391	-1.58683	81.4516	2613
myeloid	3	age_n	model_vl	TSPAN2	0.901547	2	0.00242064	0.195072	0.25925	0.0922216	0.426278	3.05029	-1.59641	61.9355	4365
myeloid	3	age_n	model_vl	STX3	1.94266	4	0.00243402	0.195072	0.338546	0.120308	0.556784	3.0486	-1.60089	79.0323	2996
myeloid	3	age_n	model_vl	LMNA	0.763274	1	0.00244498	0.195072	0.284206	0.100915	0.467497	3.04723	-1.60454	50.4839	3934
myeloid	3	covid	model_vl	IFITM3	7.75701	5	2.95223e-10	2.4223e-06	2.05851	1.43091	2.6861	6.44596	12.4424	99.6774	1
myeloid	3	covid	model_vl	IFI27	5.63398	5	1.08556e-06	0.00302997	3.4228	2.06199	4.78361	4.94308	5.10585	91.4516	2
myeloid	3	covid	model_vl	RPLP1	10.4492	5	1.10785e-06	0.00302997	-0.469157	-0.655838	-0.282476	-4.9389	5.08781	100	885
myeloid	3	covid	model_vl	ZC3H3	1.14512	2	2.36732e-06	0.00397899	-1.05464	-1.48818	-0.621104	-4.78069	4.41469	68.871	3
myeloid	3	covid	model_vl	PUSL1	0.873324	2	2.42474e-06	0.00397899	-0.86368	-1.21909	-0.508265	-4.77562	4.39347	63.5484	4
myeloid	3	covid	model_vl	C2CD2L	0.735065	1	4.95578e-06	0.00677702	-0.816946	-1.16427	-0.469623	-4.62246	3.76119	58.5484	16
myeloid	3	covid	model_vl	MTM1	0.72491	1	8.92861e-06	0.00955454	-0.904707	-1.30042	-0.508996	-4.49307	3.24156	57.2581	21
myeloid	3	covid	model_vl	FBXO34	0.97506	2	9.31582e-06	0.00955454	-0.937904	-1.349	-0.526809	-4.48362	3.20413	64.0323	20
myeloid	3	covid	model_vl	TPT1	8.78062	5	1.05347e-05	0.00960413	-0.515165	-0.74236	-0.28797	-4.45615	3.09575	100	4045
myeloid	3	covid	model_vl	LY6E	5.92637	5	2.18139e-05	0.0178983	1.48763	0.806246	2.16902	4.29057	2.45527	98.7097	6
myeloid	3	covid	model_vl	ARHGEF40	1.90129	4	3.02902e-05	0.0225938	-1.18312	-1.73487	-0.631382	-4.21412	2.16705	77.9032	299
myeloid	3	covid	model_vl	IFI6	5.96007	5	4.4245e-05	0.0302525	1.65555	0.866701	2.44439	4.12441	1.83493	97.9032	17
myeloid	3	covid	model_vl	PDZD8	1.17734	2	5.07716e-05	0.0310284	-0.944838	-1.39867	-0.491006	-4.09143	1.71447	68.871	3945
myeloid	3	covid	model_vl	LPAR6	0.737651	1	5.2943e-05	0.0310284	-0.821751	-1.21744	-0.426066	-4.08135	1.67783	59.5161	4952
myeloid	3	covid	model_vl	ISG15	5.17273	5	5.98789e-05	0.0316212	1.53698	0.791468	2.2825	4.05159	1.57016	97.2581	785
myeloid	3	covid	model_vl	RAB37	0.929371	2	6.35681e-05	0.0316212	-0.899778	-1.33779	-0.46177	-4.03707	1.51789	64.8387	5015
myeloid	3	covid	model_vl	DAPK1	1.73268	3	6.55161e-05	0.0316212	-1.1054	-1.64448	-0.566316	-4.02973	1.49151	74.6774	3817
myeloid	3	covid	model_vl	RAPGEF2	1.36622	3	7.13492e-05	0.0325234	-0.981985	-1.46337	-0.500601	-4.00891	1.41699	72.2581	4897
myeloid	3	covid	model_vl	ZNF333	0.726359	1	8.51888e-05	0.0363634	-0.675108	-1.00969	-0.340524	-3.96534	1.26221	61.2903	6607
myeloid	3	covid	model_vl	S100Z	1.52931	3	9.5582e-05	0.0363634	-1.02136	-1.53121	-0.511507	-3.93684	1.1618	73.3871	5700
myeloid	3	covid	model_vl	ZC3H8	0.554339	1	9.66466e-05	0.0363634	-0.591323	-0.886712	-0.295934	-3.93409	1.15214	55	6986
myeloid	3	covid	model_vl	TSEN34	2.83826	4	9.93828e-05	0.0363634	-1.22708	-1.84114	-0.613024	-3.92715	1.1278	85.1613	4932
myeloid	3	covid	model_vl	PFKFB4	1.77037	3	0.000106032	0.0363634	-1.07562	-1.6161	-0.535134	-3.911	1.07134	76.129	5825
myeloid	3	covid	model_vl	ALG5	1.31582	3	0.000106525	0.0363634	-0.885666	-1.33083	-0.440498	-3.90984	1.06731	69.5161	6396
myeloid	3	covid	model_vl	HNMT	2.77194	4	0.000112356	0.0363634	-1.25539	-1.88855	-0.622226	-3.89651	1.02087	83.3871	5347
myeloid	3	covid	model_vl	SIGLEC1	2.38086	4	0.000115228	0.0363634	1.72467	0.853409	2.59594	3.89018	0.99888	74.1935	3528
myeloid	3	covid	model_vl	RPP14	0.627971	1	0.000123129	0.0374175	-0.664868	-1.00219	-0.327548	-3.87352	0.941129	57.2581	7101
myeloid	3	covid	model_vl	NCBP3	1.83772	3	0.000143123	0.04194	-1.01769	-1.53913	-0.496244	-3.83549	0.810183	76.4516	6669
myeloid	3	covid	model_vl	PRDX2	2.37099	4	0.000156053	0.0435521	-1.19012	-1.80344	-0.576809	-3.81348	0.734969	80.1613	6556
myeloid	3	covid	model_vl	COQ7	1.49201	3	0.00015924	0.0435521	-1.07799	-1.63427	-0.521709	-3.80832	0.717396	70.8065	6780
myeloid	3	covid	model_vl	GSTZ1	1.1937	2	0.000178573	0.0468051	-0.86002	-1.30727	-0.412773	-3.77897	0.617835	70.3226	7282
myeloid	3	covid	model_vl	ZMAT3	1.12311	2	0.000182543	0.0468051	-0.800019	-1.21669	-0.383351	-3.77332	0.598741	69.0323	7391
myeloid	3	covid	model_vl	HEATR5A	0.536115	1	0.00019934	0.0478842	-0.595568	-0.907631	-0.283505	-3.75061	0.522323	51.9355	7710
myeloid	3	covid	model_vl	RCBTB2	1.63426	3	0.000201399	0.0478842	-0.98559	-1.50238	-0.468799	-3.74795	0.513402	74.6774	7342
myeloid	3	covid	model_vl	ZNF487	1.5259	3	0.000211405	0.0478842	-0.934388	-1.42598	-0.442797	-3.73539	0.471334	73.0645	7474
myeloid	3	covid	model_vl	PDE4DIP	0.863749	2	0.000214468	0.0478842	-0.755743	-1.15375	-0.357741	-3.73166	0.458857	61.4516	7652
myeloid	3	covid	model_vl	BAD	1.9803	4	0.000223419	0.0478842	-1.02939	-1.57305	-0.485726	-3.72103	0.423394	78.2258	7485
myeloid	3	covid	model_vl	SMIM19	1.82653	3	0.000226617	0.0478842	-1.00479	-1.53599	-0.47359	-3.71733	0.41107	77.2581	7530
myeloid	3	covid	model_vl	ST20-AS1	0.740397	1	0.000233757	0.0478842	-0.718041	-1.09847	-0.337609	-3.70924	0.384177	59.1935	7769
myeloid	3	covid	model_vl	HOTAIRM1	3.46494	5	0.000238037	0.0478842	-1.18167	-1.80854	-0.554797	-3.7045	0.368449	89.3548	7487
myeloid	3	covid	model_vl	ABTB1	2.91774	5	0.000239275	0.0478842	-1.2263	-1.87709	-0.575514	-3.70315	0.363953	85	7464
myeloid	3	covid	model_vl	GHDC	0.955818	2	0.000255623	0.0489012	-0.745399	-1.14283	-0.347965	-3.68584	0.306687	65.4839	7845
myeloid	3	covid	model_vl	ANTXR2	1.57114	3	0.000256277	0.0489012	-0.935318	-1.43411	-0.436532	-3.68517	0.304473	73.871	7758
myeloid	3	covid	model_vl	ZADH2	1.23564	2	0.000263193	0.0490795	-0.83457	-1.28048	-0.388664	-3.67818	0.281408	70.1613	7832
myeloid	3	covid	model_vl	TSHZ3	0.852245	2	0.000272044	0.0496026	-0.710618	-1.0912	-0.330039	-3.66948	0.252765	62.2581	7930
myeloid	3	covid	model_vl	STAU2	0.767768	1	0.000304623	0.0536251	-0.700282	-1.07841	-0.322159	-3.63959	0.154865	61.2903	8030
myeloid	3	covid	model_vl	CYP1B1-AS1	0.8062	1	0.000307176	0.0536251	-0.713248	-1.09861	-0.327889	-3.63738	0.147647	59.6774	8037
myeloid	3	covid	model_vl	TEN1	1.72461	3	0.000326505	0.055812	-0.975388	-1.50474	-0.446038	-3.62116	0.0948695	74.3548	8060
myeloid	3	covid	model_vl	MX1	3.7048	5	0.000338345	0.0566556	1.38243	0.630203	2.13466	3.61166	0.0640745	91.4516	8065
myeloid	3	covid	model_vl	NFE2L2	1.98724	4	0.00035275	0.0570714	-1.02112	-1.57847	-0.463777	-3.60053	0.0280419	78.871	8169
myeloid	3	covid	model_vl	FTH1	9.08691	5	0.000362644	0.0570714	-0.541972	-0.838399	-0.245545	-3.59312	0.00414293	100	8203
myeloid	3	covid	model_vl	ZNF414	1.13763	2	0.000376455	0.0570714	-0.760539	-1.17767	-0.343404	-3.58309	-0.0281426	68.2258	8178
myeloid	3	covid	model_vl	PUF60	2.4074	4	0.000379561	0.0570714	-1.10449	-1.71065	-0.498336	-3.58089	-0.035237	82.0968	8157
myeloid	3	covid	model_vl	Z93241.1	2.04098	4	0.000386491	0.0570714	-1.12253	-1.73943	-0.505636	-3.57602	-0.050862	77.5806	8120
myeloid	3	covid	model_vl	BEX4	0.884674	2	0.000388967	0.0570714	-0.691459	-1.07164	-0.31128	-3.5743	-0.0563748	63.0645	8156
myeloid	3	covid	model_vl	OAZ2	2.17459	4	0.000389518	0.0570714	-1.00996	-1.56532	-0.454603	-3.57392	-0.0575976	80.6452	8118
myeloid	3	covid	model_vl	C6orf48	2.01062	4	0.00044275	0.0635659	-0.984245	-1.53076	-0.437735	-3.5393	-0.168132	77.9032	7951
myeloid	3	covid	model_vl	TMSB10	10.8156	5	0.000456062	0.0635659	0.248463	0.110188	0.386739	3.53126	-0.193678	100	8141
myeloid	3	covid	model_vl	SNX30	1.30105	3	0.000457086	0.0635659	-0.832609	-1.29606	-0.369163	-3.53065	-0.195611	70.6452	7956
myeloid	3	covid	model_vl	TBC1D17	0.944212	2	0.000472736	0.0642049	-0.732491	-1.14127	-0.323711	-3.52149	-0.224632	65.1613	7954
myeloid	3	covid	model_vl	NBDY	1.79772	3	0.000485293	0.0642049	-0.954526	-1.4883	-0.420752	-3.51434	-0.247227	77.5806	7831
myeloid	3	covid	model_vl	LIN7A	1.42162	3	0.000491618	0.0642049	-0.888031	-1.38512	-0.390941	-3.5108	-0.258384	71.129	7843
myeloid	3	covid	model_vl	AGPAT4	1.06845	2	0.00050743	0.0642049	-0.737673	-1.15162	-0.323728	-3.50215	-0.285657	65.9677	7882
myeloid	3	covid	model_vl	STN1	1.18105	2	0.000512869	0.0642049	-0.762174	-1.19023	-0.334124	-3.49923	-0.294841	69.0323	7853
myeloid	3	covid	model_vl	RPA2	1.18811	2	0.000513233	0.0642049	-0.858486	-1.34065	-0.376318	-3.49903	-0.295451	69.0323	7804
myeloid	3	covid	model_vl	DOCK5	1.92959	4	0.000516456	0.0642049	-0.977116	-1.52618	-0.428051	-3.49732	-0.300844	76.7742	7741
myeloid	3	covid	model_vl	METTL6	0.520615	1	0.000548158	0.0671289	-0.558529	-0.873855	-0.243203	-3.48096	-0.352138	52.9032	7902
myeloid	3	covid	model_vl	REPIN1	1.13425	2	0.000566972	0.0682689	-0.794662	-1.2445	-0.344823	-3.47167	-0.381182	68.2258	7729
myeloid	3	covid	model_vl	DUSP22	2.26062	4	0.000591906	0.0682689	-1.01067	-1.58475	-0.436589	-3.45978	-0.41821	80.8065	7510
myeloid	3	covid	model_vl	TUBA4A	2.62225	4	0.000598097	0.0682689	-1.05354	-1.65246	-0.454608	-3.45691	-0.427158	84.3548	7455
myeloid	3	covid	model_vl	FUNDC1	0.556598	1	0.000599111	0.0682689	-0.559279	-0.877268	-0.241289	-3.45644	-0.428616	53.7097	7826
myeloid	3	covid	model_vl	KDELR1	3.5472	5	0.000599976	0.0682689	-1.14622	-1.79801	-0.49444	-3.45604	-0.429856	88.0645	7373
myeloid	3	covid	model_vl	C16orf86	0.527988	1	0.000607389	0.0682689	-0.516401	-0.810335	-0.222468	-3.45264	-0.440418	54.3548	7850
myeloid	3	covid	model_vl	RPLP0	7.11217	5	0.000636686	0.068443	-1.01125	-1.58903	-0.433463	-3.43957	-0.480919	97.9032	7382
myeloid	3	covid	model_vl	GORASP2	1.26063	2	0.000645128	0.068443	-0.789058	-1.24037	-0.337743	-3.43591	-0.49224	70.6452	7584
myeloid	3	covid	model_vl	TMEM18	2.01701	4	0.000647624	0.068443	-0.942039	-1.48102	-0.403055	-3.43484	-0.495558	79.6774	7415
myeloid	3	covid	model_vl	POGZ	1.42688	3	0.000658648	0.068443	-0.858305	-1.35005	-0.366557	-3.43014	-0.510064	72.5806	7480
myeloid	3	covid	model_vl	KIF13A	1.74362	3	0.000659837	0.068443	-0.862709	-1.35705	-0.368365	-3.42964	-0.511614	75.8065	7472
myeloid	3	covid	model_vl	PLEKHA1	0.58537	1	0.000677371	0.068443	-0.557612	-0.877814	-0.23741	-3.42233	-0.534147	55.6452	7737
myeloid	3	covid	model_vl	TAF1B	0.636515	1	0.000684079	0.068443	-0.614673	-0.967926	-0.261421	-3.41958	-0.542611	55.8065	7678
myeloid	3	covid	model_vl	MED23	1.16491	2	0.000709687	0.068443	-0.770651	-1.21488	-0.326424	-3.4093	-0.574174	69.1935	7471
myeloid	3	covid	model_vl	CMTM2	0.721297	1	0.00071173	0.068443	-0.706712	-1.11418	-0.299245	-3.4085	-0.576641	57.5806	7537
myeloid	3	covid	model_vl	ANKRD10	2.37744	4	0.000715771	0.068443	-1.03457	-1.63134	-0.437792	-3.40691	-0.581504	81.6129	7153
myeloid	3	covid	model_vl	P4HA1	0.976955	2	0.000720064	0.068443	-0.738636	-1.16492	-0.312355	-3.40524	-0.586637	64.8387	7492
myeloid	3	covid	model_vl	AKR1B1	1.31726	3	0.000726156	0.068443	-0.831986	-1.31247	-0.351498	-3.40288	-0.59387	71.9355	7370
myeloid	3	covid	model_vl	INTS11	2.20591	4	0.000737652	0.068443	-0.992832	-1.56695	-0.418709	-3.39847	-0.607353	79.5161	7149
myeloid	3	covid	model_vl	COQ2	0.778644	1	0.000746085	0.068443	-0.634005	-1.00097	-0.267036	-3.39528	-0.61711	60.1613	7577
myeloid	3	covid	model_vl	THG1L	0.754736	1	0.000746117	0.068443	-0.633442	-1.00009	-0.266797	-3.39527	-0.617146	61.2903	7578
myeloid	3	covid	model_vl	VENTX	0.95833	2	0.000759542	0.068443	-0.727551	-1.14929	-0.305812	-3.39026	-0.63245	65	7429
myeloid	3	covid	model_vl	RLF	1.05265	2	0.000759899	0.068443	-0.715446	-1.13018	-0.300708	-3.39013	-0.632853	66.7742	7447
myeloid	3	covid	model_vl	FAM157C	1.6628	3	0.000761707	0.068443	-0.957119	-1.51206	-0.402176	-3.38946	-0.634892	73.5484	7138
myeloid	3	covid	model_vl	JAZF1	1.80238	3	0.000767429	0.068443	-0.938477	-1.48295	-0.394004	-3.38735	-0.641314	76.7742	7152
myeloid	3	covid	model_vl	IMMT	1.53368	3	0.000792479	0.0686355	-0.871296	-1.37815	-0.364446	-3.37831	-0.668867	72.9032	7191
myeloid	3	covid	model_vl	SP140L	1.2821	2	0.00080961	0.0686355	-0.7923	-1.25402	-0.330579	-3.37227	-0.68721	71.6129	7256
myeloid	3	covid	model_vl	CTSD	7.52474	5	0.000829716	0.0686355	0.46303	0.192638	0.733422	3.36534	-0.708243	99.8387	7684
myeloid	3	covid	model_vl	TSHZ1	0.548641	1	0.000833966	0.0686355	-0.542819	-0.85994	-0.225697	-3.36389	-0.712622	53.871	7590
myeloid	3	covid	model_vl	POC1B	0.560396	1	0.000837427	0.0686355	-0.522565	-0.82796	-0.217169	-3.36272	-0.716172	54.0323	7606
myeloid	3	covid	model_vl	KIAA0513	1.89404	4	0.00084065	0.0686355	-0.951007	-1.50697	-0.395043	-3.36163	-0.719465	77.2581	6980
myeloid	3	covid	model_vl	CAMLG	2.28087	4	0.00084437	0.0686355	-0.971989	-1.54043	-0.403548	-3.36038	-0.72325	80.6452	6934
myeloid	3	covid	model_vl	C11orf74	0.776968	1	0.000846187	0.0686355	-0.614461	-0.973876	-0.255045	-3.35977	-0.725093	61.4516	7466
myeloid	3	timen	model_vl	NFKBIE	1.80423	3	6.69608e-17	5.49414e-13	0.242066	0.187326	0.296807	8.69037	27.566	76.9355	4
myeloid	3	timen	model_vl	IFITM3	7.75701	5	3.18677e-16	1.30737e-12	-0.283423	-0.349092	-0.217754	-8.48178	26.0719	99.6774	2
myeloid	3	timen	model_vl	PI4K2A	1.22762	2	1.62149e-15	4.43479e-12	0.195221	0.148776	0.241666	8.26034	24.5144	68.5484	7
myeloid	3	timen	model_vl	ID1	3.06496	5	2.52335e-15	5.17603e-12	0.335953	0.255432	0.416474	8.19942	24.0912	81.6129	1
myeloid	3	timen	model_vl	ITGAE	2.84567	4	8.81601e-14	1.44671e-10	0.25906	0.19292	0.3252	7.69747	20.6929	83.2258	6
myeloid	3	timen	model_vl	ISG15	5.17273	5	5.44771e-13	7.44975e-10	-0.294956	-0.372964	-0.216948	-7.4307	18.9532	97.2581	5
myeloid	3	timen	model_vl	IFITM1	4.25353	5	7.91135e-13	8.8046e-10	-0.379313	-0.480387	-0.278239	-7.37516	18.597	92.5806	3
myeloid	3	timen	model_vl	TPT1	8.78062	5	8.58462e-13	8.8046e-10	0.0890682	0.0652953	0.112841	7.36296	18.5191	100	44
myeloid	3	timen	model_vl	RNF19B	1.6713	3	1.01088e-11	9.21582e-09	0.189253	0.136023	0.242483	6.9871	16.1669	74.6774	11
myeloid	3	timen	model_vl	MIDN	4.04843	5	1.23442e-11	1.01284e-08	0.252642	0.181265	0.32402	6.95598	15.9765	89.8387	8
myeloid	3	timen	model_vl	HDAC9	1.21602	2	1.65884e-11	1.23734e-08	0.181381	0.129794	0.232968	6.90974	15.6949	69.3548	15
myeloid	3	timen	model_vl	RELT	2.85003	4	1.90427e-11	1.30204e-08	0.224481	0.160434	0.288527	6.88807	15.5635	84.8387	9
myeloid	3	timen	model_vl	SKIL	1.10433	2	2.57697e-11	1.62647e-08	0.155708	0.110973	0.200443	6.84037	15.2753	67.9032	22
myeloid	3	timen	model_vl	SNHG15	2.61645	4	3.79969e-11	2.20108e-08	0.209771	0.148956	0.270586	6.77877	14.9055	83.871	10
myeloid	3	timen	model_vl	EEF1A1	8.93271	5	4.1866e-11	2.20108e-08	0.10796	0.0765895	0.13933	6.76331	14.8132	99.8387	47
myeloid	3	timen	model_vl	C6orf48	2.01062	4	4.29218e-11	2.20108e-08	0.196686	0.139501	0.253871	6.75934	14.7895	77.9032	14
myeloid	3	timen	model_vl	ARL8A	2.60787	4	6.49921e-11	3.13682e-08	0.205661	0.145273	0.266049	6.69289	14.3946	83.2258	13
myeloid	3	timen	model_vl	MED30	1.89388	4	1.69795e-10	7.48901e-08	0.181641	0.127034	0.236247	6.53705	13.481	77.9032	20
myeloid	3	timen	model_vl	FOSL1	1.12988	2	1.7342e-10	7.48901e-08	0.159805	0.111738	0.207873	6.53359	13.4609	64.8387	26
myeloid	3	timen	model_vl	BHLHE40	2.39982	4	2.88336e-10	1.1829e-07	0.206081	0.143289	0.268872	6.44987	12.9775	80.6452	17
myeloid	3	timen	model_vl	NXT1	2.11058	4	3.29509e-10	1.28744e-07	0.198005	0.137467	0.258544	6.42774	12.8507	78.3871	19
myeloid	3	timen	model_vl	EIF1	7.64245	5	5.07114e-10	1.8913e-07	0.143574	0.0991807	0.187966	6.35587	12.4411	99.0323	39
myeloid	3	timen	model_vl	SERTAD3	2.01718	4	7.25143e-10	2.58687e-07	0.185021	0.127267	0.242776	6.29576	12.1014	79.0323	24
myeloid	3	timen	model_vl	HMGA1	2.55824	4	7.90217e-10	2.61469e-07	0.199468	0.13706	0.261876	6.28124	12.0198	82.9032	21
myeloid	3	timen	model_vl	SLC25A36	1.90618	4	7.96675e-10	2.61469e-07	0.188246	0.129336	0.247156	6.27987	12.0121	76.7742	23
myeloid	3	timen	model_vl	CCDC71L	1.24112	2	1.42829e-09	4.50735e-07	0.142533	0.0972116	0.187854	6.18055	11.458	70	45
myeloid	3	timen	model_vl	TRIM13	0.885226	2	1.63057e-09	4.92919e-07	0.131224	0.0893447	0.173103	6.15783	11.3323	62.9032	57
myeloid	3	timen	model_vl	IFITM2	7.20757	5	1.68211e-09	4.92919e-07	-0.152924	-0.201771	-0.104077	-6.15249	11.3028	99.1935	42
myeloid	3	timen	model_vl	S100A8	13.6099	5	1.90674e-09	5.39477e-07	-0.06754	-0.0891896	-0.0458905	-6.13092	11.1839	100	145
myeloid	3	timen	model_vl	FAM91A1	1.86252	3	2.31745e-09	6.33822e-07	0.173744	0.117744	0.229745	6.09723	10.9989	76.9355	34
myeloid	3	timen	model_vl	S100A11	8.38616	5	2.78386e-09	7.08641e-07	-0.0624415	-0.0826728	-0.0422101	-6.06542	10.825	100	182
myeloid	3	timen	model_vl	RAE1	2.09401	4	2.8308e-09	7.08641e-07	0.177222	0.119774	0.234671	6.06252	10.8091	79.0323	33
myeloid	3	timen	model_vl	EAF1	2.24561	4	2.85011e-09	7.08641e-07	0.188348	0.127281	0.249415	6.06133	10.8027	79.5161	27
myeloid	3	timen	model_vl	CENPX	2.58549	4	3.88998e-09	9.38744e-07	0.18974	0.127666	0.251815	6.00705	10.5079	82.4194	31
myeloid	3	timen	model_vl	RPS13	9.10193	5	4.50405e-09	1.01636e-06	0.0576951	0.0387388	0.0766514	5.98133	10.369	100	221
myeloid	3	timen	model_vl	ZFX	1.49717	3	4.51344e-09	1.01636e-06	0.153692	0.103192	0.204193	5.98096	10.367	73.7097	48
myeloid	3	timen	model_vl	FXR1	2.3621	4	4.5832e-09	1.01636e-06	0.184504	0.123852	0.245156	5.97826	10.3525	80.9677	35
myeloid	3	timen	model_vl	RPS3A	8.12807	5	4.98092e-09	1.07549e-06	0.121365	0.0813709	0.161359	5.96362	10.2736	99.5161	76
myeloid	3	timen	model_vl	LY6E	5.92637	5	5.22025e-09	1.09826e-06	-0.216059	-0.287357	-0.144761	-5.95534	10.2292	98.7097	25
myeloid	3	timen	model_vl	SIGLEC1	2.38086	4	6.4524e-09	1.32355e-06	-0.274528	-0.365694	-0.183361	-5.91787	10.0285	74.1935	16
myeloid	3	timen	model_vl	RPLP1	10.4492	5	7.87623e-09	1.56431e-06	0.0584695	0.0389357	0.0780032	5.88243	9.83966	100	227
myeloid	3	timen	model_vl	G0S2	2.52293	4	8.00744e-09	1.56431e-06	0.260658	0.173533	0.347784	5.87949	9.82402	75.9677	18
myeloid	3	timen	model_vl	RPS23	8.68176	5	9.09508e-09	1.73547e-06	0.0837794	0.0556673	0.111891	5.85676	9.70345	99.8387	134
myeloid	3	timen	model_vl	IER3	2.44181	4	9.466e-09	1.76519e-06	0.19589	0.130079	0.261701	5.84961	9.66561	81.9355	37
myeloid	3	timen	model_vl	ZNF267	1.9059	4	1.02005e-08	1.85989e-06	0.164146	0.108873	0.219419	5.83622	9.59488	77.4194	49
myeloid	3	timen	model_vl	RPL5	6.33844	5	1.0802e-08	1.92675e-06	0.193365	0.128138	0.258592	5.82594	9.54066	96.7742	38
myeloid	3	timen	model_vl	CXXC5	1.79567	3	1.1614e-08	2.02751e-06	0.171539	0.113545	0.229533	5.81292	9.47207	75.8065	46
myeloid	3	timen	model_vl	EIF3L	3.75047	5	1.21406e-08	2.07528e-06	0.212007	0.140234	0.283781	5.80494	9.43011	87.7419	29
myeloid	3	timen	model_vl	HNRNPDL	4.14914	5	1.34474e-08	2.25176e-06	0.20323	0.134208	0.272251	5.7865	9.33339	90.9677	36
myeloid	3	timen	model_vl	NINJ1	3.97103	5	1.40383e-08	2.30369e-06	0.214836	0.141775	0.287897	5.77874	9.29271	89.6774	30
myeloid	3	timen	model_vl	HOTAIRM1	3.46494	5	1.47754e-08	2.37711e-06	0.192569	0.126976	0.258163	5.76948	9.2443	89.3548	40
myeloid	3	timen	model_vl	LSM4	2.76291	4	1.72553e-08	2.7227e-06	0.192366	0.126521	0.258212	5.74135	9.09755	83.3871	41
myeloid	3	timen	model_vl	ICAM1	1.9819	4	1.7812e-08	2.7575e-06	0.173284	0.11391	0.232657	5.73558	9.06753	77.0968	50
myeloid	3	timen	model_vl	NUTM2B-AS1	1.40527	3	2.07301e-08	3.10131e-06	0.142653	0.0935376	0.191767	5.70794	8.92408	71.129	71
myeloid	3	timen	model_vl	IFIT1	1.00239	2	2.07888e-08	3.10131e-06	-0.190407	-0.255969	-0.124844	-5.70742	8.92141	52.4194	43
myeloid	3	timen	model_vl	RPLP0	7.11217	5	2.41633e-08	3.54036e-06	0.174735	0.114277	0.235192	5.67991	8.77921	97.9032	54
myeloid	3	timen	model_vl	ZNF350	1.17788	2	2.93006e-08	4.21774e-06	0.136414	0.0889189	0.183909	5.64448	8.59704	69.8387	85
myeloid	3	timen	model_vl	SCO2-1	0.877594	2	3.04856e-08	4.31266e-06	0.110685	0.0720979	0.149271	5.63718	8.55958	64.5161	107
myeloid	3	timen	model_vl	IFI6	5.96007	5	3.4758e-08	4.83372e-06	-0.235751	-0.318294	-0.153209	-5.61295	8.43568	97.9032	32
myeloid	3	timen	model_vl	AKT1S1	1.42068	3	3.95033e-08	5.40207e-06	0.13975	0.0906125	0.188887	5.58923	8.31481	72.2581	88
myeloid	3	timen	model_vl	AKAP17A	1.70653	3	4.1179e-08	5.53891e-06	0.149209	0.0966733	0.201745	5.58151	8.27557	75.8065	79
myeloid	3	timen	model_vl	RPS7	8.3625	5	4.36533e-08	5.77702e-06	0.0912477	0.0590571	0.123438	5.57065	8.22047	99.6774	146
myeloid	3	timen	model_vl	MAML3	1.66375	3	4.48399e-08	5.83987e-06	0.151783	0.0981884	0.205377	5.56566	8.19515	75.4839	77
myeloid	3	timen	model_vl	AC012615.1	0.576781	1	4.80669e-08	6.16233e-06	0.0914141	0.0590605	0.123768	5.55269	8.12954	56.2903	150
myeloid	3	timen	model_vl	SERTAD2	2.70134	4	4.90533e-08	6.19203e-06	0.175655	0.113444	0.237866	5.5489	8.11036	84.1935	60
myeloid	3	timen	model_vl	RAB5A	1.96758	4	5.28761e-08	6.57346e-06	0.163298	0.105317	0.22128	5.53487	8.03952	77.0968	69
myeloid	3	timen	model_vl	IFI44L	2.87573	4	5.59176e-08	6.84781e-06	-0.254602	-0.345173	-0.164031	-5.52439	7.98673	84.8387	28
myeloid	3	timen	model_vl	IRF2BP2	3.55956	5	5.75597e-08	6.94526e-06	0.18873	0.121526	0.255934	5.51896	7.95941	89.5161	56
myeloid	3	timen	model_vl	HBEGF	1.83151	3	6.18584e-08	7.35578e-06	0.181194	0.116515	0.245874	5.50544	7.89144	74.0323	59
myeloid	3	timen	model_vl	SLC25A5	4.27509	5	6.27726e-08	7.35784e-06	0.195588	0.125736	0.265441	5.50268	7.8776	91.129	53
myeloid	3	timen	model_vl	IFIT3	1.62871	3	6.4892e-08	7.49914e-06	-0.197599	-0.268249	-0.126948	-5.49643	7.84627	70.8065	51
myeloid	3	timen	model_vl	SLC25A6	6.06514	5	7.0215e-08	7.91311e-06	0.177166	0.113649	0.240683	5.48157	7.77188	96.6129	63
myeloid	3	timen	model_vl	LDHB	3.1814	5	7.04031e-08	7.91311e-06	0.174823	0.112141	0.237506	5.48107	7.76936	87.5806	65
myeloid	3	timen	model_vl	KRT10	3.05931	5	7.22221e-08	8.00787e-06	0.196624	0.126063	0.267185	5.47625	7.74529	83.7097	55
myeloid	3	timen	model_vl	NR1D2	0.781444	1	7.4995e-08	8.10564e-06	0.118937	0.0761993	0.161675	5.46914	7.70975	62.2581	112
myeloid	3	timen	model_vl	RPL10A	6.3763	5	7.50796e-08	8.10564e-06	0.174349	0.111698	0.237001	5.46892	7.70869	96.7742	68
myeloid	3	timen	model_vl	PTDSS1	2.26627	4	7.90335e-08	8.32891e-06	0.164902	0.10554	0.224264	5.45921	7.66028	81.2903	73
myeloid	3	timen	model_vl	ZNF414	1.13763	2	7.91779e-08	8.32891e-06	0.121241	0.0775936	0.164889	5.45887	7.65855	68.2258	109
myeloid	3	timen	model_vl	DPP8	1.84335	3	8.13879e-08	8.453e-06	0.151927	0.0971799	0.206674	5.45366	7.63259	77.0968	89
myeloid	3	timen	model_vl	IFI27	5.63398	5	8.51231e-08	8.73044e-06	-0.394528	-0.536919	-0.252138	-5.44515	7.59027	91.4516	12
myeloid	3	timen	model_vl	USPL1	0.829648	1	8.98586e-08	9.10234e-06	0.101664	0.064903	0.138426	5.43487	7.53921	63.7097	143
myeloid	3	timen	model_vl	EIF4B	3.3638	5	9.28321e-08	9.28887e-06	0.191751	0.122336	0.261167	5.42868	7.50851	87.2581	58
myeloid	3	timen	model_vl	RNPS1	3.13302	5	9.62388e-08	9.51373e-06	0.171761	0.109503	0.234018	5.42183	7.47453	88.2258	70
myeloid	3	timen	model_vl	PABPC4	1.77041	3	9.91367e-08	9.68353e-06	0.149401	0.0951917	0.20361	5.41618	7.44656	77.0968	93
myeloid	3	timen	model_vl	EEF2	5.27485	5	1.13488e-07	1.09549e-05	0.193935	0.12323	0.26464	5.39037	7.31911	94.1935	61
myeloid	3	timen	model_vl	IER5	2.30086	4	1.18043e-07	1.12083e-05	0.174649	0.110886	0.238412	5.38283	7.28202	80.4839	72
myeloid	3	timen	model_vl	KLF10	3.70975	5	1.19774e-07	1.12083e-05	0.190509	0.120919	0.260098	5.38005	7.2683	90.4839	62
myeloid	3	timen	model_vl	RPS8	8.72129	5	1.20211e-07	1.12083e-05	0.0937294	0.0594874	0.127971	5.37935	7.26487	99.6774	181
myeloid	3	timen	model_vl	PTAR1	1.69995	3	1.23385e-07	1.12512e-05	0.145606	0.0923626	0.19885	5.37435	7.24031	75.8065	98
myeloid	3	timen	model_vl	NAP1L1	3.69653	5	1.23414e-07	1.12512e-05	0.189687	0.120324	0.25905	5.37431	7.24009	88.7097	64
myeloid	3	timen	model_vl	MX1	3.7048	5	1.28626e-07	1.15186e-05	-0.214932	-0.293642	-0.136221	-5.36637	7.2011	91.4516	52
myeloid	3	timen	model_vl	MPST	2.61879	4	1.29154e-07	1.15186e-05	0.174253	0.11043	0.238076	5.36559	7.19724	82.7419	74
myeloid	3	timen	model_vl	MIR22HG	2.54347	4	1.31591e-07	1.15215e-05	0.171422	0.108594	0.234249	5.362	7.17963	82.7419	81
myeloid	3	timen	model_vl	CACUL1	1.98371	4	1.32321e-07	1.15215e-05	0.152276	0.0964541	0.208098	5.36093	7.17441	79.0323	95
myeloid	3	timen	model_vl	CAMLG	2.28087	4	1.334e-07	1.15215e-05	0.162207	0.102728	0.221687	5.35937	7.16677	80.6452	87
myeloid	3	timen	model_vl	TMEM14C	2.40624	4	1.39519e-07	1.18322e-05	0.172919	0.109409	0.236428	5.35075	7.12451	81.4516	80
myeloid	3	timen	model_vl	RBM3	4.69077	5	1.39881e-07	1.18322e-05	0.189932	0.120167	0.259697	5.35025	7.12207	93.7097	66
myeloid	3	timen	model_vl	NAA30	0.669126	1	1.42444e-07	1.19261e-05	0.0962749	0.0608885	0.131661	5.34675	7.10496	59.3548	179
myeloid	3	timen	model_vl	IFNGR2	4.44315	5	1.46842e-07	1.21701e-05	0.190515	0.120414	0.260617	5.34089	7.07631	91.4516	67
myeloid	3	timen	model_vl	ZBTB1	1.17804	2	1.60192e-07	1.29811e-05	0.122124	0.0770455	0.167202	5.3241	6.99434	70	131
myeloid	3	acuity_maxn	model_vl	S100A8	13.6099	5	2.34126e-09	1.92101e-05	0.80831	0.547704	1.06892	6.09546	10.4331	100	2
myeloid	3	acuity_maxn	model_vl	IL10	0.699678	1	5.88954e-07	0.00241618	1.30003	0.795854	1.8042	5.06742	5.56632	53.2258	3
myeloid	3	acuity_maxn	model_vl	GPR183	0.796224	1	1.0632e-06	0.00290785	1.31129	0.790406	1.83217	4.94735	5.04901	57.5806	4
myeloid	3	acuity_maxn	model_vl	CLU	5.01168	5	2.6551e-06	0.00544626	2.46526	1.44667	3.48384	4.7564	4.24901	91.2903	1
myeloid	3	acuity_maxn	model_vl	PTTG1	0.713113	1	9.62472e-06	0.0139213	1.08115	0.606495	1.5558	4.47635	3.1269	53.7097	35
myeloid	3	acuity_maxn	model_vl	LRG1	1.18121	2	1.20071e-05	0.0139213	1.42878	0.794484	2.06307	4.42677	2.9347	65.6452	12
myeloid	3	acuity_maxn	model_vl	SEMA6B	0.748504	1	1.33989e-05	0.0139213	1.079	0.597295	1.56071	4.40202	2.83944	54.8387	148
myeloid	3	acuity_maxn	model_vl	CASP9	0.690578	1	1.46944e-05	0.0139213	0.897799	0.495073	1.30052	4.38109	2.75932	59.8387	829
myeloid	3	acuity_maxn	model_vl	CD82	3.22139	5	1.52701e-05	0.0139213	1.86259	1.02542	2.69977	4.37236	2.72596	85.6452	5
myeloid	3	acuity_maxn	model_vl	CST7	2.59823	4	2.26902e-05	0.0186173	1.99123	1.07724	2.90522	4.28146	2.38253	81.9355	8
myeloid	3	acuity_maxn	model_vl	LINC01943	0.619694	1	2.6454e-05	0.0187134	0.887328	0.476616	1.29804	4.2458	2.2496	54.3548	1847
myeloid	3	acuity_maxn	model_vl	RPS12	9.319	5	2.73688e-05	0.0187134	-0.520958	-0.762542	-0.279373	-4.23786	2.22016	100	4391
myeloid	3	acuity_maxn	model_vl	METTL7B	1.39231	3	3.30109e-05	0.0195416	1.60254	0.851604	2.35348	4.1939	2.05797	61.4516	51
myeloid	3	acuity_maxn	model_vl	TMSB4X	10.3454	5	3.33434e-05	0.0195416	-0.417521	-0.613279	-0.221764	-4.19154	2.0493	100	5417
myeloid	3	acuity_maxn	model_vl	MAFF	0.903553	2	3.63583e-05	0.019888	1.11924	0.591907	1.64658	4.17109	1.97444	62.4194	1342
myeloid	3	acuity_maxn	model_vl	UNK	0.585104	1	5.85597e-05	0.0282802	0.808717	0.41697	1.20046	4.05699	1.56284	54.6774	4067
myeloid	3	acuity_maxn	model_vl	RPL34	9.16566	5	5.8594e-05	0.0282802	-0.492867	-0.731623	-0.254111	-4.05685	1.56233	100	5671
myeloid	3	acuity_maxn	model_vl	JAK3	2.66655	4	9.94692e-05	0.0453414	1.61087	0.804713	2.41703	3.92693	1.10653	81.129	2474
myeloid	3	acuity_maxn	model_vl	SIGLEC10	1.36868	3	0.000116247	0.0502005	1.21089	0.598832	1.82296	3.88798	0.97255	68.7097	4324
myeloid	3	acuity_maxn	model_vl	S100A12	9.98303	5	0.000152495	0.0601792	1.10299	0.535451	1.67052	3.81936	0.739566	99.6774	5532
myeloid	3	acuity_maxn	model_vl	SEL1L3	0.607802	1	0.000154023	0.0601792	0.843023	0.408962	1.27708	3.81682	0.731012	52.7419	6155
myeloid	3	acuity_maxn	model_vl	MZT2A	2.49994	4	0.000182068	0.0679031	1.49199	0.715067	2.26891	3.77399	0.587636	81.9355	5347
myeloid	3	acuity_maxn	model_vl	IGFBP7	2.59415	4	0.000229502	0.0818724	1.53674	0.723597	2.34989	3.71403	0.389458	80.6452	6209
myeloid	3	acuity_maxn	model_vl	RAB13	1.95299	4	0.000269993	0.0831741	1.30534	0.606629	2.00405	3.67147	0.25058	77.2581	7122
myeloid	3	acuity_maxn	model_vl	MERTK	0.654933	1	0.000287218	0.0831741	0.844686	0.390533	1.29884	3.65516	0.197763	51.7742	7635
myeloid	3	acuity_maxn	model_vl	S100A9	13.0481	5	0.000289599	0.0831741	0.428071	0.197777	0.658364	3.65298	0.190715	100	7929
myeloid	3	acuity_maxn	model_vl	CST3	8.66921	5	0.000290166	0.0831741	-0.525998	-0.809015	-0.242982	-3.65246	0.189046	100	7861
myeloid	3	acuity_maxn	model_vl	FAM20A	2.12028	4	0.000293112	0.0831741	1.5147	0.699111	2.33029	3.64979	0.180423	73.871	7293
myeloid	3	acuity_maxn	model_vl	RPL18A	8.74907	5	0.000293973	0.0831741	-0.397428	-0.611468	-0.183387	-3.64901	0.177919	100	7969
myeloid	3	acuity_maxn	model_vl	FADS2	0.545975	1	0.000317778	0.0846712	0.770013	0.352952	1.18707	3.62837	0.11147	48.7097	7913
myeloid	3	acuity_maxn	model_vl	CTSL	1.13752	2	0.000328806	0.0846712	1.04372	0.476992	1.61044	3.61929	0.0823701	66.7742	7912
myeloid	3	acuity_maxn	model_vl	MPHOSPH6	1.67022	3	0.000330223	0.0846712	1.24076	0.566829	1.91469	3.61814	0.0787021	74.8387	7867
myeloid	3	acuity_maxn	model_vl	HBEGF	1.83151	3	0.000382992	0.0952258	1.4177	0.639127	2.19628	3.57847	-0.0476556	74.0323	7982
myeloid	3	acuity_maxn	model_vl	FLVCR2	1.53446	3	0.000399605	0.096434	1.18982	0.534299	1.84534	3.56703	-0.0838184	70.1613	7859
myeloid	3	acuity_maxn	model_vl	RPL32	9.27328	5	0.000429502	0.100688	-0.403515	-0.627051	-0.17998	-3.54754	-0.145238	100	8006
myeloid	3	acuity_maxn	model_vl	PFKFB3	2.36788	4	0.000452529	0.103139	1.38129	0.61303	2.14955	3.53337	-0.189672	80	7329
myeloid	3	acuity_maxn	model_vl	PADI2	1.88194	3	0.000492214	0.109152	-1.33902	-2.08863	-0.589411	-3.51047	-0.261149	77.4194	7053
myeloid	3	acuity_maxn	model_vl	ARL1	1.11891	2	0.000522325	0.110493	0.90781	0.397237	1.41838	3.49422	-0.311605	69.1935	7268
myeloid	3	acuity_maxn	model_vl	RRM1	0.510121	1	0.000525193	0.110493	0.699417	0.30588	1.09295	3.49272	-0.316257	51.2903	7469
myeloid	3	acuity_maxn	model_vl	CYP19A1	0.563008	1	0.000575148	0.113502	0.76255	0.330397	1.1947	3.46772	-0.393411	46.129	7206
myeloid	3	acuity_maxn	model_vl	HLA-DRA	5.40322	5	0.000587915	0.113502	-1.25858	-1.97309	-0.544066	-3.46165	-0.412045	96.9355	6453
myeloid	3	acuity_maxn	model_vl	SLC39A8	1.31577	3	0.000605433	0.113502	1.15881	0.499393	1.81824	3.45353	-0.436958	65.6452	6496
myeloid	3	acuity_maxn	model_vl	THBD	0.984501	2	0.000606321	0.113502	1.04001	0.448123	1.63189	3.45313	-0.4382	62.4194	6692
myeloid	3	acuity_maxn	model_vl	DNAJC25-GNG10	1.7101	3	0.000608662	0.113502	1.20104	0.5173	1.88479	3.45206	-0.441471	73.3871	6417
myeloid	3	acuity_maxn	model_vl	RBP7	4.6332	5	0.000632428	0.115313	-1.62841	-2.55831	-0.698509	-3.44143	-0.473958	92.9032	5666
myeloid	3	acuity_maxn	model_vl	ACOX2	0.637298	1	0.000731532	0.12961	0.766533	0.323576	1.20949	3.40081	-0.597322	53.0645	6687
myeloid	3	acuity_maxn	model_vl	RPS13	9.10193	5	0.000742432	0.12961	-0.394393	-0.62258	-0.166207	-3.39666	-0.609846	100	7404
myeloid	3	acuity_maxn	model_vl	MFGE8	0.65194	1	0.000772398	0.132032	0.882453	0.370209	1.3947	3.38554	-0.643342	49.0323	6302
myeloid	3	acuity_maxn	model_vl	RETN	6.34792	5	0.000873651	0.146292	1.47714	0.610783	2.3435	3.35072	-0.747532	97.0968	4569
myeloid	3	acuity_maxn	model_vl	GRB10	0.650765	1	0.00089922	0.147562	0.749639	0.30889	1.19039	3.34252	-0.771913	53.5484	6271
myeloid	3	acuity_maxn	model_vl	RPS26	8.20021	5	0.00103103	0.165875	-0.781549	-1.2465	-0.3166	-3.30342	-0.887418	99.6774	5893
myeloid	3	acuity_maxn	model_vl	DPEP2	1.68709	3	0.0010587	0.167051	-1.15915	-1.85033	-0.467971	-3.29581	-0.909762	75.8065	4746
myeloid	3	acuity_maxn	model_vl	NT5DC2	0.768264	1	0.00116099	0.171182	0.810521	0.323285	1.29776	3.26918	-0.987521	56.7742	5586
myeloid	3	acuity_maxn	model_vl	MS4A4A	2.64829	4	0.00116305	0.171182	1.41121	0.562742	2.25967	3.26866	-0.989018	80.8065	3669
myeloid	3	acuity_maxn	model_vl	SLC7A5	0.792374	1	0.00116591	0.171182	0.756965	0.301754	1.21218	3.26795	-0.991082	60.9677	5729
myeloid	3	acuity_maxn	model_vl	NKG7	4.67132	5	0.00116833	0.171182	1.46835	0.585174	2.35152	3.26735	-0.992835	93.7097	3503
myeloid	3	acuity_maxn	model_vl	G0S2	2.52293	4	0.00120251	0.173099	1.7392	0.690431	2.78798	3.25898	-1.01713	75.9677	2509
myeloid	3	acuity_maxn	model_vl	HMGB3	1.54588	3	0.00128874	0.179169	1.05967	0.416692	1.70266	3.23882	-1.07544	71.2903	4446
myeloid	3	acuity_maxn	model_vl	PRR34-AS1	1.66239	3	0.00129003	0.179169	1.08814	0.427827	1.74846	3.23853	-1.07628	76.129	4352
myeloid	3	acuity_maxn	model_vl	DPP3	1.34856	3	0.0013102	0.179169	1.03428	0.40577	1.66279	3.23399	-1.08933	70	4499
myeloid	3	acuity_maxn	model_vl	C16orf87	1.64619	3	0.00138777	0.186667	1.05101	0.408989	1.69303	3.21715	-1.13772	75.1613	4274
myeloid	3	acuity_maxn	model_vl	AP1S2	4.55074	5	0.00142553	0.187501	-1.41765	-2.28576	-0.549534	-3.20926	-1.16029	91.7742	2894
myeloid	3	acuity_maxn	model_vl	NAA10	2.11465	4	0.00143968	0.187501	1.13677	0.440023	1.83351	3.20635	-1.16859	80.4839	3852
myeloid	3	acuity_maxn	model_vl	RPL28	9.98834	5	0.00147797	0.18948	-0.310878	-0.501882	-0.119875	-3.19862	-1.19065	100	6989
myeloid	3	acuity_maxn	model_vl	RPL35A	8.45429	5	0.0016453	0.207688	-0.521419	-0.844991	-0.197847	-3.16686	-1.28072	99.8387	5981
myeloid	3	acuity_maxn	model_vl	RPS28	9.43639	5	0.00175937	0.218722	-0.359738	-0.584396	-0.135081	-3.14687	-1.33694	100	6598
myeloid	3	acuity_maxn	model_vl	MIR181A1HG	1.37184	3	0.0018346	0.219615	0.985341	0.367533	1.60315	3.13434	-1.37204	69.8387	3792
myeloid	3	acuity_maxn	model_vl	C1GALT1C1	0.918875	2	0.00183751	0.219615	0.830512	0.309702	1.35132	3.13386	-1.37336	62.9032	4443
myeloid	3	acuity_maxn	model_vl	ARID3B	0.887497	2	0.00186543	0.219615	0.785871	0.292343	1.2794	3.12934	-1.386	62.9032	4626
myeloid	3	acuity_maxn	model_vl	HIST2H2AA4	0.587935	1	0.00187709	0.219615	0.717675	0.266705	1.16865	3.12747	-1.39122	53.5484	4945
myeloid	3	acuity_maxn	model_vl	PLAC8	6.1394	5	0.00192489	0.219615	1.34802	0.498903	2.19714	3.1199	-1.41228	96.6129	2103
myeloid	3	acuity_maxn	model_vl	ATP2A2	2.12773	4	0.00199757	0.219615	1.09227	0.401777	1.78277	3.10873	-1.44331	80.4839	3120
myeloid	3	acuity_maxn	model_vl	AC104986.2	0.826187	1	0.00200391	0.219615	0.744338	0.27365	1.21503	3.10778	-1.44597	61.7742	4674
myeloid	3	acuity_maxn	model_vl	RPL30	8.86897	5	0.00202882	0.219615	-0.528277	-0.862739	-0.193815	-3.10404	-1.45631	99.8387	5675
myeloid	3	acuity_maxn	model_vl	SERPINB9	1.64426	3	0.00206407	0.219615	1.07015	0.39148	1.74882	3.09883	-1.47072	73.871	3130
myeloid	3	acuity_maxn	model_vl	MICAL2	1.67114	3	0.00207617	0.219615	1.02086	0.373076	1.66863	3.09706	-1.47561	75.6452	3362
myeloid	3	acuity_maxn	model_vl	ELANE	1.12792	2	0.00213517	0.219615	1.01875	0.37053	1.66697	3.08857	-1.49904	64.3548	3310
myeloid	3	acuity_maxn	model_vl	GMFB	1.72284	3	0.00217339	0.219615	1.04915	0.38042	1.71788	3.08318	-1.51388	75.4839	3083
myeloid	3	acuity_maxn	model_vl	TP53INP2	0.539006	1	0.00218673	0.219615	0.599127	0.217011	0.981242	3.08132	-1.51899	54.3548	5238
myeloid	3	acuity_maxn	model_vl	LUCAT1	0.860338	2	0.00219094	0.219615	0.804707	0.291378	1.31804	3.08074	-1.5206	61.7742	4184
myeloid	3	acuity_maxn	model_vl	HSPB1	3.36262	5	0.00221605	0.219615	1.42688	0.515635	2.33812	3.07727	-1.53013	87.5806	1392
myeloid	3	acuity_maxn	model_vl	AP002387.2	0.540813	1	0.00223393	0.219615	0.685034	0.247205	1.12286	3.07482	-1.53684	51.129	4753
myeloid	3	acuity_maxn	model_vl	PTMS	0.889351	2	0.00228982	0.219615	0.835312	0.300123	1.3705	3.06729	-1.55749	59.0323	3942
myeloid	3	acuity_maxn	model_vl	RPL41	10.3375	5	0.00233254	0.219615	-0.29193	-0.479316	-0.104544	-3.06164	-1.57293	100	6681
myeloid	3	acuity_maxn	model_vl	NDOR1	0.596715	1	0.00234304	0.219615	0.614186	0.219771	1.0086	3.06027	-1.57668	55.3226	5056
myeloid	3	acuity_maxn	model_vl	ADAM9	1.97057	4	0.00234837	0.219615	1.0563	0.377817	1.73478	3.05958	-1.57858	77.4194	2845
myeloid	3	acuity_maxn	model_vl	GAS6	1.19428	2	0.00235519	0.219615	0.965055	0.345001	1.58511	3.05869	-1.581	64.3548	3313
myeloid	3	acuity_maxn	model_vl	VNN3	0.873768	2	0.00235541	0.219615	0.825957	0.295269	1.35664	3.05866	-1.58108	60.3226	3923
myeloid	3	acuity_maxn	model_vl	NFE2L1	1.15657	2	0.00243433	0.224423	0.875888	0.311255	1.44052	3.04857	-1.6086	68.5484	3630
myeloid	3	acuity_maxn	model_vl	CAVIN3	2.04222	4	0.00247388	0.225535	1.30527	0.462472	2.14806	3.04362	-1.62205	75	1537
myeloid	3	acuity_maxn	model_vl	FAM129A	2.55201	4	0.00258799	0.233346	1.21303	0.426204	1.99985	3.02974	-1.65967	80.6452	1811
myeloid	3	acuity_maxn	model_vl	STX1A	0.599736	1	0.0026874	0.239675	0.774106	0.27005	1.27816	3.01811	-1.69109	45.1613	3916
myeloid	3	acuity_maxn	model_vl	RNASE3	1.50077	3	0.00279222	0.245622	1.13058	0.391505	1.86965	3.00626	-1.72298	68.5484	1971
myeloid	3	acuity_maxn	model_vl	LINC01503	1.49789	3	0.00281395	0.245622	0.935702	0.323532	1.54787	3.00385	-1.72943	70.4839	2983
myeloid	3	acuity_maxn	model_vl	KLHL2	1.38125	3	0.00300429	0.256441	0.911195	0.310987	1.5114	2.98348	-1.78392	70.4839	2952
myeloid	3	acuity_maxn	model_vl	SLC39A13	0.639442	1	0.00308749	0.256441	0.647745	0.219848	1.07564	2.97494	-1.80665	55.6452	4354
myeloid	3	acuity_maxn	model_vl	CRKL	1.03134	2	0.00312661	0.256441	0.786606	0.266289	1.30692	2.971	-1.81712	66.9355	3580
myeloid	3	acuity_maxn	model_vl	APBA3	0.656743	1	0.00314221	0.256441	0.624042	0.21104	1.03704	2.96944	-1.82126	56.7742	4460
myeloid	3	acuity_maxn	model_vl	UBXN2A	1.30216	3	0.00314991	0.256441	0.907619	0.306785	1.50845	2.96867	-1.8233	70.6452	2869
myeloid	3	acuity_maxn	model_vl	PDE4D	1.86165	3	0.00315004	0.256441	1.04735	0.354013	1.74069	2.96866	-1.82333	77.7419	2085
myeloid	3	vl	model_vl	FTH1	9.08691	5	3.11245e-06	0.0255377	-0.136474	-0.193266	-0.0796828	-4.72259	3.53954	100	48
myeloid	3	vl	model_vl	LGALS1	9.34353	5	6.85327e-05	0.281155	0.107083	0.054718	0.159449	4.01875	1.10127	99.8387	5067
myeloid	3	vl	model_vl	RGS2	4.50995	5	0.000128888	0.342264	-0.2812	-0.424292	-0.138108	-3.862	0.607171	91.9355	3821
myeloid	3	vl	model_vl	TTC38	0.952443	2	0.000166856	0.342264	0.150224	0.0724594	0.227989	3.79638	0.405719	63.0645	6550
myeloid	3	vl	model_vl	NFKBIZ	3.57472	5	0.00035415	0.581161	-0.23044	-0.356256	-0.104625	-3.59947	-0.179497	89.3548	7081
myeloid	3	vl	model_vl	NT5DC2	0.768264	1	0.000510697	0.698378	0.132004	0.0578928	0.206115	3.50039	-0.462942	56.7742	6547
myeloid	3	vl	model_vl	AC087239.1	1.6381	3	0.000665165	0.779668	-0.185249	-0.291469	-0.0790294	-3.4274	-0.66701	74.3548	4924
myeloid	3	vl	model_vl	FASTKD3	0.621838	1	0.00114746	0.825331	0.104646	0.0418043	0.167487	3.27257	-1.08645	55.9677	5185
myeloid	3	vl	model_vl	MTRR	0.819786	1	0.00115652	0.825331	0.121047	0.048306	0.193789	3.27029	-1.09248	63.0645	4705
myeloid	3	vl	model_vl	ARL8A	2.60787	4	0.00136709	0.825331	0.181253	0.070684	0.291822	3.22155	-1.22065	83.2258	2742
myeloid	3	vl	model_vl	TEC	0.60262	1	0.00138813	0.825331	0.11622	0.0452242	0.187216	3.21707	-1.23234	53.3871	4480
myeloid	3	vl	model_vl	ZFP36	5.37828	5	0.0016324	0.825331	-0.169965	-0.275361	-0.0645693	-3.1692	-1.35629	96.9355	2571
myeloid	3	vl	model_vl	LINC00937	2.53974	4	0.00171952	0.825331	-0.199034	-0.323061	-0.0750065	-3.15371	-1.396	82.5806	1704
myeloid	3	vl	model_vl	CRYBG3	1.26542	2	0.00175053	0.825331	-0.14562	-0.236517	-0.0547236	-3.14838	-1.40964	71.129	3088
myeloid	3	vl	model_vl	RRP8	1.14343	2	0.00175293	0.825331	0.134032	0.0503581	0.217707	3.14797	-1.41068	70.4839	3423
myeloid	3	vl	model_vl	RPS15A	8.73192	5	0.00176929	0.825331	-0.064598	-0.104961	-0.0242349	-3.14519	-1.41777	100	5742
myeloid	3	vl	model_vl	WLS	1.28032	2	0.00188624	0.825331	-0.15756	-0.256614	-0.0585068	-3.12601	-1.4666	69.8387	2557
myeloid	3	vl	model_vl	RBP7	4.6332	5	0.00217199	0.825331	-0.22192	-0.363364	-0.0804767	-3.08338	-1.57406	92.9032	777
myeloid	3	vl	model_vl	ATXN7L3	1.39638	3	0.00225952	0.825331	0.145301	0.0523291	0.238273	3.07135	-1.60412	71.2903	2518
myeloid	3	vl	model_vl	NFATC3	1.5082	3	0.00248811	0.825331	0.145768	0.0515929	0.239943	3.04186	-1.67738	74.1935	2321
myeloid	3	vl	model_vl	MPHOSPH6	1.67022	3	0.00261458	0.825331	-0.15787	-0.260379	-0.0553618	-3.02659	-1.71503	74.8387	1827
myeloid	3	vl	model_vl	PTTG1	0.713113	1	0.00271666	0.825331	0.110754	0.0385567	0.182951	3.01476	-1.74409	53.7097	3344
myeloid	3	vl	model_vl	TDRD3	0.59874	1	0.00275875	0.825331	-0.1011	-0.167108	-0.0350916	-3.00999	-1.75576	55.4839	3670
myeloid	3	vl	model_vl	ZNF33A	1.07985	2	0.00292019	0.825331	-0.131196	-0.21736	-0.0450323	-2.99233	-1.79888	68.0645	2462
myeloid	3	vl	model_vl	RBM6	2.2887	4	0.00294833	0.825331	-0.171388	-0.284061	-0.0587156	-2.98934	-1.80614	81.9355	1227
myeloid	3	vl	model_vl	HARS2	0.757291	1	0.00295618	0.825331	0.109552	0.0375112	0.181593	2.98851	-1.80816	59.1935	3239
myeloid	3	vl	model_vl	NDUFA3	5.41913	5	0.00311032	0.825331	0.170922	0.0579243	0.28392	2.97263	-1.84666	96.4516	1146
myeloid	3	vl	model_vl	SQLE	1.23268	2	0.0032069	0.825331	0.13536	0.045583	0.225136	2.96305	-1.8698	66.129	2154
myeloid	3	vl	model_vl	CCDC88B	3.45618	5	0.0032739	0.825331	-0.182938	-0.304537	-0.0613385	-2.95655	-1.88545	90	816
myeloid	3	vl	model_vl	S100A11	8.38616	5	0.0032766	0.825331	-0.0557239	-0.0927669	-0.0186808	-2.95629	-1.88607	100	5377
myeloid	3	vl	model_vl	JUN	4.63552	5	0.00334682	0.825331	-0.221138	-0.368475	-0.0738016	-2.94962	-1.90211	93.5484	282
myeloid	3	vl	model_vl	PCMT1	3.0706	5	0.00337778	0.825331	-0.178472	-0.297499	-0.0594453	-2.94672	-1.90908	87.7419	866
myeloid	3	vl	model_vl	FOS	6.5174	5	0.00364728	0.825331	-0.204819	-0.342552	-0.0670859	-2.92243	-1.96709	97.0968	386
myeloid	3	vl	model_vl	MDN1	0.583902	1	0.00365614	0.825331	0.092375	0.0302399	0.15451	2.92166	-1.96892	54.6774	3579
myeloid	3	vl	model_vl	ACACA	0.668449	1	0.00366536	0.825331	0.101084	0.0330722	0.169096	2.92087	-1.97082	55	3216
myeloid	3	vl	model_vl	NKG7	4.67132	5	0.00366676	0.825331	0.199652	0.0653156	0.333988	2.92074	-1.97111	93.7097	436
myeloid	3	vl	model_vl	LINC00877	1.17499	2	0.00374163	0.825331	-0.134223	-0.224735	-0.0437118	-2.91432	-1.98637	67.9032	1907
myeloid	3	vl	model_vl	NEK4	0.931898	2	0.00396796	0.825331	-0.106191	-0.178263	-0.0341196	-2.89559	-2.03069	64.3548	2848
myeloid	3	vl	model_vl	TYROBP	8.99924	5	0.00400052	0.825331	-0.0696871	-0.117026	-0.0223479	-2.89297	-2.03685	99.8387	4505
myeloid	3	vl	model_vl	SRM	1.21896	2	0.00402355	0.825331	0.13061	0.0418287	0.219391	2.89114	-2.04118	69.5161	1908
myeloid	3	vl	model_vl	RNASE3	1.50077	3	0.00422999	0.846515	0.164464	0.0520466	0.276882	2.87508	-2.07889	68.5484	855
myeloid	3	vl	model_vl	EVI2A	2.57923	4	0.00445552	0.870417	-0.167162	-0.282093	-0.0522311	-2.85834	-2.11801	84.6774	739
myeloid	3	vl	model_vl	DCAF6	1.1797	2	0.00461061	0.878278	-0.131211	-0.221774	-0.0406469	-2.84726	-2.14376	69.6774	1647
myeloid	3	vl	model_vl	ALG3	1.52291	3	0.00479027	0.878278	-0.140352	-0.23765	-0.0430547	-2.83485	-2.1725	74.1935	1293
myeloid	3	vl	model_vl	EXOC1	1.65271	3	0.00481688	0.878278	-0.149085	-0.252502	-0.0456678	-2.83305	-2.17667	75.4839	1042
myeloid	3	vl	model_vl	RETN	6.34792	5	0.00497871	0.88805	0.189247	0.0574694	0.321025	2.82228	-2.2015	97.0968	300
myeloid	3	vl	model_vl	ZFP36L1	3.81981	5	0.00528664	0.894095	-0.200508	-0.341105	-0.0599103	-2.80264	-2.24656	88.871	143
myeloid	3	vl	model_vl	PPP1R15A	3.86816	5	0.00533637	0.894095	-0.182354	-0.310362	-0.0543456	-2.79956	-2.25358	90.6452	329
myeloid	3	vl	model_vl	GOLM1	0.89718	2	0.00541334	0.894095	-0.117247	-0.19969	-0.0348035	-2.79485	-2.26432	63.2258	1922
myeloid	3	vl	model_vl	RAB11FIP1	3.64838	5	0.00544847	0.894095	-0.172768	-0.294344	-0.0511918	-2.79272	-2.26917	89.5161	445
myeloid	3	vl	model_vl	SERPINB9	1.64426	3	0.00556472	0.895266	-0.146331	-0.249561	-0.0431015	-2.78577	-2.285	73.871	917
myeloid	3	vl	model_vl	LMNA	0.763274	1	0.00593898	0.937103	0.127125	0.0367455	0.217504	2.76423	-2.33377	50.4839	1416
myeloid	3	vl	model_vl	SERPINB2	1.10611	2	0.00670766	0.99927	-0.13281	-0.228639	-0.0369801	-2.7236	-2.42479	64.3548	1067
myeloid	3	vl	model_vl	ZNF397	0.50153	1	0.00676691	0.99927	-0.0865339	-0.149041	-0.024027	-2.72064	-2.43135	50.1613	2976
myeloid	3	vl	model_vl	TAGLN	0.771335	1	0.0068577	0.99927	0.0992143	0.0274296	0.170999	2.71616	-2.44131	60.8065	2359
myeloid	3	vl	model_vl	YKT6	2.08124	4	0.00696629	0.99927	0.154875	0.0425994	0.267152	2.71087	-2.45303	79.5161	522
myeloid	3	vl	model_vl	LTB4R	3.00187	5	0.00715677	0.99927	-0.17107	-0.295504	-0.0466359	-2.70176	-2.47316	85.8065	270
myeloid	3	vl	model_vl	CLU	5.01168	5	0.0071941	0.99927	0.21286	0.0579275	0.367792	2.7	-2.47704	91.2903	16
myeloid	3	vl	model_vl	PTMS	0.889351	2	0.00751317	0.99927	0.111233	0.0298273	0.192638	2.6853	-2.50939	59.0323	1680
myeloid	3	vl	model_vl	BPI	0.873814	2	0.00756244	0.99927	-0.123248	-0.213521	-0.0329747	-2.68308	-2.51426	60.9677	1219
myeloid	3	vl	model_vl	CST3	8.66921	5	0.00771243	0.99927	-0.0586266	-0.101675	-0.0155782	-2.6764	-2.52889	100	4372
myeloid	3	vl	model_vl	NORAD	3.14659	5	0.00777013	0.99927	-0.161876	-0.280851	-0.0429005	-2.67386	-2.53444	88.2258	335
myeloid	3	vl	model_vl	ZDHHC18	0.710302	1	0.00777906	0.99927	0.0916602	0.024282	0.159038	2.67347	-2.53529	61.4516	2531
myeloid	3	vl	model_vl	AIF1	7.5805	5	0.00788442	0.99927	-0.079154	-0.137439	-0.020869	-2.66888	-2.54531	99.5161	3171
myeloid	3	vl	model_vl	CCDC43	1.77768	3	0.00819467	0.99927	0.138237	0.0359403	0.240534	2.65568	-2.57402	77.9032	723
myeloid	3	vl	model_vl	BOLA3	1.34888	3	0.00828384	0.99927	0.124491	0.0322375	0.216744	2.65197	-2.58207	70.9677	1071
myeloid	3	vl	model_vl	CARHSP1	2.91204	5	0.0085119	0.99927	-0.160139	-0.279227	-0.0410498	-2.64264	-2.60226	85.3226	297
myeloid	3	vl	model_vl	CLPTM1L	1.82927	3	0.00852724	0.99927	0.134141	0.0343623	0.23392	2.64202	-2.6036	77.4194	778
myeloid	3	vl	model_vl	VNN3	0.873768	2	0.00873364	0.99927	-0.108181	-0.188902	-0.0274605	-2.63378	-2.62136	60.3226	1611
myeloid	3	vl	model_vl	GUSB	2.68452	4	0.00930311	0.99927	0.151124	0.0374174	0.26483	2.61193	-2.66824	84.5161	382
myeloid	3	vl	model_vl	RCHY1	1.02387	2	0.00949842	0.99927	-0.108351	-0.190101	-0.0266012	-2.60471	-2.68364	66.9355	1516
myeloid	3	vl	model_vl	ST20-AS1	0.740397	1	0.00967911	0.99927	-0.0963591	-0.169245	-0.0234734	-2.59814	-2.6976	59.1935	2015
myeloid	3	vl	model_vl	AC007952.4	4.81126	5	0.00969878	0.99927	-0.170827	-0.300075	-0.0415787	-2.59744	-2.69911	94.5161	101
myeloid	3	vl	model_vl	ATG4D	1.28543	2	0.0100198	0.99927	0.11669	0.0280137	0.205366	2.58606	-2.72322	70.3226	1119
myeloid	3	vl	model_vl	SOD2	3.84343	5	0.0101131	0.99927	-0.173279	-0.305125	-0.0414336	-2.58282	-2.73008	89.0323	68
myeloid	3	vl	model_vl	KLHDC2	1.03371	2	0.0102725	0.99927	0.108431	0.025752	0.19111	2.57734	-2.74165	66.2903	1405
myeloid	3	vl	model_vl	TMSB10	10.8156	5	0.0103321	0.99927	0.0347158	0.008224	0.0612076	2.5753	-2.74593	100	5636
myeloid	3	vl	model_vl	DGAT1	1.88788	3	0.0103403	0.99927	-0.142883	-0.251929	-0.0338365	-2.57503	-2.74652	77.4194	444
myeloid	3	vl	model_vl	LINC01943	0.619694	1	0.0105729	0.99927	0.0816078	0.019136	0.14408	2.56721	-2.76297	54.3548	2660
myeloid	3	vl	model_vl	SHC1	1.74279	3	0.0106757	0.99927	0.125769	0.0293633	0.222174	2.5638	-2.77012	77.5806	785
myeloid	3	vl	model_vl	MIIP	3.03288	5	0.010681	0.99927	0.154252	0.0360054	0.272499	2.56363	-2.77048	87.7419	250
myeloid	3	vl	model_vl	RPS9	8.83933	5	0.0107874	0.99927	-0.0637531	-0.112692	-0.0148145	-2.56013	-2.77781	99.8387	3680
myeloid	3	vl	model_vl	ATP2B1-AS1	3.98134	5	0.0110592	0.99927	-0.173954	-0.307945	-0.0399622	-2.55135	-2.79619	90.8065	41
myeloid	3	vl	model_vl	HTATSF1	1.41754	3	0.011244	0.99927	0.116639	0.0265883	0.20669	2.54548	-2.80843	72.0968	1001
myeloid	3	vl	model_vl	TCF4	1.12934	2	0.0112585	0.99927	0.111857	0.0254828	0.198232	2.54502	-2.80938	66.129	1158
myeloid	3	vl	model_vl	TNFRSF1A	3.19685	5	0.011318	0.99927	-0.158405	-0.280813	-0.0359972	-2.54315	-2.81327	86.7742	159
myeloid	3	vl	model_vl	LTBP3	0.92849	2	0.011404	0.99927	0.103177	0.0233624	0.182991	2.54047	-2.81885	63.0645	1512
myeloid	3	vl	model_vl	CREB5	2.89306	5	0.0114557	0.99927	-0.160223	-0.284244	-0.0362011	-2.53887	-2.82219	84.6774	137
myeloid	3	vl	model_vl	OPLAH	0.623229	1	0.0117851	0.99927	-0.0875003	-0.1555	-0.0195001	-2.52879	-2.8431	56.129	2241
myeloid	3	vl	model_vl	RAD1	0.52165	1	0.0119012	0.99927	0.0716866	0.0158988	0.127474	2.52529	-2.85033	54.3548	3112
myeloid	3	vl	model_vl	GNG10	2.63134	4	0.0125449	0.99927	-0.14869	-0.265273	-0.0321074	-2.50646	-2.88912	82.2581	234
myeloid	3	vl	model_vl	ISOC2	1.14035	2	0.0125514	0.99927	0.107459	0.023198	0.191721	2.50627	-2.8895	68.2258	1211
myeloid	3	vl	model_vl	PIDD1	0.739905	1	0.012732	0.99927	-0.0949331	-0.169525	-0.0203413	-2.50115	-2.90002	61.4516	1747
myeloid	3	vl	model_vl	LY6E	5.92637	5	0.0127877	0.99927	0.16604	0.0354955	0.296585	2.49958	-2.90323	98.7097	51
myeloid	3	vl	model_vl	ZC3H12A	1.10575	2	0.0130484	0.99927	0.114925	0.0243052	0.205545	2.49232	-2.91806	66.129	907
myeloid	3	vl	model_vl	E2F2	1.35017	3	0.0130942	0.99927	0.12585	0.0265654	0.225136	2.49106	-2.92064	68.3871	625
myeloid	3	vl	model_vl	SEPT10	0.579943	1	0.0132675	0.99927	0.0862292	0.0180721	0.154386	2.48632	-2.93031	52.5806	2164
myeloid	3	vl	model_vl	YRDC	0.527119	1	0.0134547	0.99927	0.0746087	0.0155165	0.133701	2.48126	-2.9406	51.9355	2777
myeloid	3	vl	model_vl	MAP3K4	1.196	2	0.0135749	0.99927	-0.108616	-0.194755	-0.0224773	-2.47804	-2.94713	70.6452	1085
myeloid	3	vl	model_vl	MINK1	1.98283	4	0.0136372	0.99927	-0.137838	-0.247224	-0.0284514	-2.47638	-2.9505	79.1935	359
myeloid	3	timen:acuity_maxn	model_vl	LIPA	2.04758	4	0.000442521	0.999671	-0.403492	-0.627525	-0.179459	-3.53944	-1.66783	79.8387	621
myeloid	3	timen:acuity_maxn	model_vl	DBP	0.54839	1	0.00243135	0.999671	-0.199138	-0.327494	-0.0707813	-3.04894	-2.51007	55	1695
myeloid	3	timen:acuity_maxn	model_vl	ASB13	0.695317	1	0.00288715	0.999671	-0.212899	-0.352556	-0.0732416	-2.99587	-2.59415	60.3226	1284
myeloid	3	timen:acuity_maxn	model_vl	LINC01943	0.619694	1	0.0034439	0.999671	0.191477	0.0635113	0.319443	2.9406	-2.68024	54.3548	1585
myeloid	3	timen:acuity_maxn	model_vl	APEX1	1.91056	4	0.00420971	0.999671	-0.319156	-0.537194	-0.101118	-2.87663	-2.77799	77.7419	86
myeloid	3	timen:acuity_maxn	model_vl	HEATR5B	0.786555	1	0.00543853	0.999671	-0.20783	-0.354048	-0.0616125	-2.79333	-2.90221	60.3226	954
myeloid	3	timen:acuity_maxn	model_vl	S100A8	13.6099	5	0.00624456	0.999671	0.11352	0.0323226	0.194717	2.74754	-2.96901	100	3325
myeloid	3	timen:acuity_maxn	model_vl	IL1R2	1.87124	3	0.00638822	0.999671	-0.472571	-0.811523	-0.133619	-2.73995	-2.97999	64.3548	1
myeloid	3	timen:acuity_maxn	model_vl	ADAMTS2	0.999745	2	0.00670996	0.999671	-0.29014	-0.4995	-0.0807789	-2.72348	-3.00369	55.8065	108
myeloid	3	timen:acuity_maxn	model_vl	THBD	0.984501	2	0.00700468	0.999671	0.254209	0.0697957	0.438622	2.70902	-3.02441	62.4194	279
myeloid	3	timen:acuity_maxn	model_vl	RANGRF	1.60385	3	0.00703135	0.999671	-0.272534	-0.470335	-0.0747334	-2.70773	-3.02624	74.6774	168
myeloid	3	timen:acuity_maxn	model_vl	TARBP2	0.923524	2	0.0071699	0.999671	-0.210192	-0.363119	-0.0572661	-2.70114	-3.03563	65	787
myeloid	3	timen:acuity_maxn	model_vl	NSUN2	1.18757	2	0.00725447	0.999671	-0.235049	-0.406312	-0.0637868	-2.69718	-3.04128	69.8387	448
myeloid	3	timen:acuity_maxn	model_vl	MAML3	1.66375	3	0.00756553	0.999671	-0.274415	-0.475421	-0.0734085	-2.68294	-3.06148	75.4839	148
myeloid	3	timen:acuity_maxn	model_vl	NAP1L4	1.91527	4	0.00784259	0.999671	-0.292458	-0.507663	-0.0772529	-2.67069	-3.07877	78.5484	73
myeloid	3	timen:acuity_maxn	model_vl	HLA-DPB1	3.22322	5	0.00822368	0.999671	-0.337137	-0.586735	-0.0875386	-2.65447	-3.10156	89.1935	13
myeloid	3	timen:acuity_maxn	model_vl	GATB	0.574334	1	0.00844222	0.999671	0.184743	0.0475037	0.321982	2.64547	-3.11415	53.5484	1124
myeloid	3	timen:acuity_maxn	model_vl	AP3S2	0.934592	2	0.00850875	0.999671	-0.214415	-0.37386	-0.0549708	-2.64277	-3.11792	64.1935	637
myeloid	3	timen:acuity_maxn	model_vl	HRAS	0.75979	1	0.00855724	0.999671	-0.183141	-0.31943	-0.0468519	-2.64081	-3.12064	60.6452	1155
myeloid	3	timen:acuity_maxn	model_vl	ZNF587	0.620061	1	0.00860203	0.999671	-0.179508	-0.313185	-0.0458317	-2.63902	-3.12315	57.4194	1221
myeloid	3	timen:acuity_maxn	model_vl	SKIL	1.10433	2	0.00892261	0.999671	-0.224224	-0.392002	-0.0564458	-2.62639	-3.14069	67.9032	483
myeloid	3	timen:acuity_maxn	model_vl	POLRMT	0.920529	2	0.00933629	0.999671	-0.217337	-0.38094	-0.0537341	-2.61069	-3.1624	65	569
myeloid	3	timen:acuity_maxn	model_vl	FAM91A1	1.86252	3	0.00939886	0.999671	-0.278765	-0.488796	-0.0687348	-2.60837	-3.1656	76.9355	92
myeloid	3	timen:acuity_maxn	model_vl	AP002387.2	0.540813	1	0.00948045	0.999671	0.180849	0.0444344	0.317263	2.60536	-3.16974	51.129	1137
myeloid	3	timen:acuity_maxn	model_vl	ELP3	0.701704	1	0.00955688	0.999671	-0.196879	-0.345544	-0.0482136	-2.60257	-3.17358	57.7419	850
myeloid	3	timen:acuity_maxn	model_vl	VASH1	0.815023	1	0.00955887	0.999671	0.211909	0.0518898	0.371928	2.6025	-3.17368	59.0323	622
myeloid	3	timen:acuity_maxn	model_vl	ABCC10	0.764605	1	0.00959664	0.999671	0.185013	0.0452301	0.324796	2.60112	-3.17557	58.3871	1050
myeloid	3	timen:acuity_maxn	model_vl	HIST1H2BK	1.43899	3	0.00960173	0.999671	0.258172	0.0631014	0.453242	2.60094	-3.17582	71.2903	179
myeloid	3	timen:acuity_maxn	model_vl	PGGHG	0.870067	2	0.0098716	0.999671	0.218718	0.0528415	0.384594	2.59127	-3.18908	61.7742	512
myeloid	3	timen:acuity_maxn	model_vl	CASP9	0.690578	1	0.00998475	0.999671	0.165195	0.0397176	0.290672	2.58729	-3.19453	59.8387	1461
myeloid	3	timen:acuity_maxn	model_vl	SRSF8	0.824197	1	0.0100797	0.999671	-0.203986	-0.359127	-0.0488456	-2.58397	-3.19905	62.7419	721
myeloid	3	timen:acuity_maxn	model_vl	RARS2	0.913855	2	0.0103179	0.999671	-0.204336	-0.360236	-0.0484354	-2.57579	-3.21021	65	706
myeloid	3	timen:acuity_maxn	model_vl	THAP12	1.1063	2	0.0104513	0.999671	-0.233581	-0.412107	-0.055055	-2.57128	-3.21635	68.0645	335
myeloid	3	timen:acuity_maxn	model_vl	SNAI3	0.795316	1	0.0106994	0.999671	-0.194881	-0.344308	-0.0454534	-2.56302	-3.22755	61.129	831
myeloid	3	timen:acuity_maxn	model_vl	STX1A	0.599736	1	0.0116995	0.999671	0.202292	0.0452434	0.359341	2.53138	-3.27015	45.1613	677
myeloid	3	timen:acuity_maxn	model_vl	ARFGAP1	1.67436	3	0.0118093	0.999671	0.263007	0.0585539	0.46746	2.52806	-3.2746	77.9032	117
myeloid	3	timen:acuity_maxn	model_vl	C6orf48	2.01062	4	0.0119101	0.999671	-0.275567	-0.49004	-0.0610932	-2.52503	-3.27865	77.9032	67
myeloid	3	timen:acuity_maxn	model_vl	PDE7B	0.589388	1	0.0119589	0.999671	-0.170699	-0.30363	-0.0377671	-2.52357	-3.28059	54.6774	1226
myeloid	3	timen:acuity_maxn	model_vl	ABCD4	0.992643	2	0.012148	0.999671	0.199688	0.0438352	0.355542	2.51797	-3.28806	65.3226	704
myeloid	3	timen:acuity_maxn	model_vl	GATAD1	1.41103	3	0.012421	0.999671	-0.239223	-0.426523	-0.0519225	-2.51002	-3.29863	73.2258	239
myeloid	3	timen:acuity_maxn	model_vl	SRFBP1	0.697014	1	0.0125404	0.999671	-0.172253	-0.307304	-0.0372024	-2.50659	-3.30318	59.1935	1170
myeloid	3	timen:acuity_maxn	model_vl	RPS13	9.10193	5	0.0126233	0.999671	-0.0905953	-0.161691	-0.0194993	-2.50423	-3.30631	100	3786
myeloid	3	timen:acuity_maxn	model_vl	UBE2D4	0.656399	1	0.0127887	0.999671	-0.176697	-0.315622	-0.0377722	-2.49955	-3.3125	57.9032	1071
myeloid	3	timen:acuity_maxn	model_vl	GOSR1	1.17558	2	0.01279	0.999671	-0.225987	-0.403669	-0.0483063	-2.49952	-3.31255	69.1935	344
myeloid	3	timen:acuity_maxn	model_vl	SNX29	1.74486	3	0.0134487	0.999671	-0.269984	-0.483806	-0.0561629	-2.48142	-3.33639	76.9355	72
myeloid	3	timen:acuity_maxn	model_vl	PTTG1	0.713113	1	0.0137965	0.999671	0.186035	0.0381488	0.333922	2.47218	-3.34851	53.7097	857
myeloid	3	timen:acuity_maxn	model_vl	FAM20A	2.12028	4	0.0139224	0.999671	0.319238	0.0651253	0.573352	2.46889	-3.35281	73.871	10
myeloid	3	timen:acuity_maxn	model_vl	ACAA2	1.66926	3	0.0139506	0.999671	-0.250951	-0.450767	-0.051135	-2.46815	-3.35377	74.6774	145
myeloid	3	timen:acuity_maxn	model_vl	NT5C	2.08941	4	0.0139697	0.999671	-0.273194	-0.490765	-0.0556236	-2.46765	-3.35442	81.129	54
myeloid	3	timen:acuity_maxn	model_vl	DENND4A	1.48653	3	0.0141681	0.999671	-0.244653	-0.439898	-0.0494071	-2.46253	-3.36111	73.3871	174
myeloid	3	timen:acuity_maxn	model_vl	TRAK1	1.17633	2	0.0142784	0.999671	-0.227019	-0.408399	-0.0456382	-2.45971	-3.36478	69.1935	295
myeloid	3	timen:acuity_maxn	model_vl	EEF1A1	8.93271	5	0.0144749	0.999671	-0.146959	-0.264613	-0.0293056	-2.45473	-3.37125	99.8387	1735
myeloid	3	timen:acuity_maxn	model_vl	SMC5	1.62758	3	0.0147902	0.999671	-0.249259	-0.449454	-0.0490643	-2.44687	-3.38146	75.9677	142
myeloid	3	timen:acuity_maxn	model_vl	RBM15B	1.20029	2	0.0153334	0.999671	-0.213457	-0.385828	-0.0410868	-2.43367	-3.39852	69.3548	414
myeloid	3	timen:acuity_maxn	model_vl	SECISBP2	1.76022	3	0.0155815	0.999671	-0.267034	-0.483191	-0.0508758	-2.42777	-3.40611	76.129	60
myeloid	3	timen:acuity_maxn	model_vl	TAX1BP3	1.00157	2	0.0156815	0.999671	-0.202169	-0.365979	-0.0383589	-2.42542	-3.40913	64.6774	557
myeloid	3	timen:acuity_maxn	model_vl	CPQ	1.52285	3	0.0159437	0.999671	-0.240091	-0.435119	-0.0450631	-2.41931	-3.41697	73.2258	178
myeloid	3	timen:acuity_maxn	model_vl	RRS1	0.758728	1	0.0160768	0.999671	-0.179778	-0.325997	-0.0335576	-2.41625	-3.42089	60	891
myeloid	3	timen:acuity_maxn	model_vl	MERTK	0.654933	1	0.0161589	0.999671	0.173839	0.0323391	0.315339	2.41437	-3.4233	51.7742	1007
myeloid	3	timen:acuity_maxn	model_vl	HLA-DPA1	3.48727	5	0.0162306	0.999671	-0.318084	-0.577171	-0.0589972	-2.41273	-3.42539	89.3548	6
myeloid	3	timen:acuity_maxn	model_vl	HERC2	1.63909	3	0.0167586	0.999671	-0.255258	-0.464197	-0.0463187	-2.40089	-3.44049	76.2903	95
myeloid	3	timen:acuity_maxn	model_vl	SHROOM1	1.32197	3	0.0168251	0.999671	-0.250091	-0.454926	-0.0452556	-2.39942	-3.44236	67.5806	118
myeloid	3	timen:acuity_maxn	model_vl	MTRF1L	1.54835	3	0.0168482	0.999671	0.24446	0.0441944	0.444726	2.39891	-3.44301	73.871	144
myeloid	3	timen:acuity_maxn	model_vl	GLE1	0.964095	2	0.0170068	0.999671	-0.202274	-0.368221	-0.0363272	-2.39543	-3.44743	64.0323	513
myeloid	3	timen:acuity_maxn	model_vl	CNDP2	2.51679	4	0.0173568	0.999671	-0.286564	-0.522408	-0.0507193	-2.38786	-3.45703	83.2258	22
myeloid	3	timen:acuity_maxn	model_vl	HBEGF	1.83151	3	0.0174261	0.999671	0.294566	0.0519849	0.537147	2.38637	-3.4589	74.0323	17
myeloid	3	timen:acuity_maxn	model_vl	IL13RA1	1.53792	3	0.0176781	0.999671	-0.245816	-0.448706	-0.0429265	-2.38102	-3.46567	73.0645	132
myeloid	3	timen:acuity_maxn	model_vl	RELL2	0.520084	1	0.0177956	0.999671	0.147645	0.0256563	0.269634	2.37855	-3.46879	52.0968	1593
myeloid	3	timen:acuity_maxn	model_vl	AKAP7	0.540259	1	0.0179906	0.999671	-0.16157	-0.295293	-0.0278471	-2.37448	-3.47391	53.7097	1215
myeloid	3	timen:acuity_maxn	model_vl	NCOA2	1.21933	2	0.018259	0.999671	-0.219106	-0.400872	-0.0373393	-2.36893	-3.48088	69.0323	301
myeloid	3	timen:acuity_maxn	model_vl	AL137186.2	0.763017	1	0.0183586	0.999671	-0.175047	-0.320388	-0.0297059	-2.3669	-3.48344	60.6452	919
myeloid	3	timen:acuity_maxn	model_vl	CCDC84	0.864307	2	0.0186453	0.999671	0.180305	0.0302295	0.33038	2.36108	-3.49073	63.7097	827
myeloid	3	timen:acuity_maxn	model_vl	MYDGF	3.81648	5	0.0186525	0.999671	-0.30901	-0.566229	-0.0517924	-2.36094	-3.49091	89.6774	8
myeloid	3	timen:acuity_maxn	model_vl	ZNF880	0.547069	1	0.0186798	0.999671	-0.144582	-0.264959	-0.0242049	-2.36039	-3.4916	55.6452	1650
myeloid	3	timen:acuity_maxn	model_vl	TRIM11	1.27184	2	0.0188864	0.999671	0.214059	0.0355236	0.392594	2.35625	-3.49677	71.2903	345
myeloid	3	timen:acuity_maxn	model_vl	ZBTB4	0.537347	1	0.01933	0.999671	-0.148692	-0.27317	-0.0242138	-2.34751	-3.50767	53.7097	1505
myeloid	3	timen:acuity_maxn	model_vl	SCYL3	0.570034	1	0.0193502	0.999671	-0.162466	-0.298499	-0.0264341	-2.34712	-3.50816	52.0968	1163
myeloid	3	timen:acuity_maxn	model_vl	PLCL2	1.08933	2	0.0194014	0.999671	-0.211815	-0.389242	-0.034388	-2.34612	-3.5094	66.2903	366
myeloid	3	timen:acuity_maxn	model_vl	PILRB	0.618597	1	0.01964	0.999671	0.150805	0.024234	0.277377	2.3415	-3.51514	56.129	1436
myeloid	3	timen:acuity_maxn	model_vl	ADCY9	0.525574	1	0.0198019	0.999671	-0.151542	-0.2789	-0.0241836	-2.3384	-3.51899	52.2581	1403
myeloid	3	timen:acuity_maxn	model_vl	FEM1A	0.831224	1	0.0198856	0.999671	-0.177798	-0.327324	-0.0282716	-2.3368	-3.52097	62.7419	844
myeloid	3	timen:acuity_maxn	model_vl	CCDC43	1.77768	3	0.0199412	0.999671	-0.249048	-0.45859	-0.0395062	-2.33574	-3.52228	77.9032	98
myeloid	3	timen:acuity_maxn	model_vl	EIF3E	3.97185	5	0.020332	0.999671	-0.306644	-0.565461	-0.0478273	-2.32839	-3.53138	90.9677	7
myeloid	3	timen:acuity_maxn	model_vl	STN1	1.18105	2	0.0205306	0.999671	-0.198712	-0.366697	-0.0307267	-2.32469	-3.53594	69.0323	493
myeloid	3	timen:acuity_maxn	model_vl	AAMP	2.20743	4	0.0207817	0.999671	-0.266412	-0.492077	-0.0407463	-2.32007	-3.54164	81.129	41
myeloid	3	timen:acuity_maxn	model_vl	SPATA5L1	0.563732	1	0.0208144	0.999671	0.1484	0.0226646	0.274136	2.31947	-3.54237	53.7097	1474
myeloid	3	timen:acuity_maxn	model_vl	RXRB	0.97173	2	0.021016	0.999671	-0.195528	-0.361457	-0.0295996	-2.3158	-3.54689	65.3226	537
myeloid	3	timen:acuity_maxn	model_vl	ETHE1	3.6292	5	0.021224	0.999671	-0.299093	-0.55332	-0.0448651	-2.31204	-3.5515	89.0323	11
myeloid	3	timen:acuity_maxn	model_vl	EXT2	0.716451	1	0.0212793	0.999671	-0.161159	-0.298203	-0.0241157	-2.31105	-3.55272	60.8065	1141
myeloid	3	timen:acuity_maxn	model_vl	CLU	5.01168	5	0.0213062	0.999671	0.373128	0.0557681	0.690487	2.31057	-3.55331	91.2903	3
myeloid	3	timen:acuity_maxn	model_vl	CD74	7.62172	5	0.0213679	0.999671	-0.232273	-0.429924	-0.0346213	-2.30946	-3.55466	98.5484	165
myeloid	3	timen:acuity_maxn	model_vl	MED30	1.89388	4	0.0215981	0.999671	-0.24025	-0.445052	-0.0354471	-2.30537	-3.55968	77.9032	129
myeloid	3	timen:acuity_maxn	model_vl	SRSF6	2.40878	4	0.0217552	0.999671	-0.276917	-0.513261	-0.0405727	-2.30259	-3.56307	82.0968	23
myeloid	3	timen:acuity_maxn	model_vl	GPR183	0.796224	1	0.021765	0.999671	0.190136	0.0278458	0.352426	2.30242	-3.56328	57.5806	601
myeloid	3	timen:acuity_maxn	model_vl	UBE2Q1	1.56919	3	0.0221601	0.999671	0.227457	0.0327285	0.422186	2.29553	-3.57169	75	188
myeloid	3	timen:acuity_maxn	model_vl	KLHDC4	0.964419	2	0.0222061	0.999671	0.194596	0.0279423	0.361249	2.29473	-3.57266	65.8065	527
myeloid	3	timen:acuity_maxn	model_vl	PPP1R15B	1.67171	3	0.0224378	0.999671	-0.22899	-0.425439	-0.0325396	-2.29074	-3.57751	76.2903	182
myeloid	3	timen:acuity_maxn	model_vl	PAK1IP1	0.912526	2	0.0229025	0.999671	0.177806	0.0247393	0.330873	2.28286	-3.58709	63.871	790
myeloid	3	timen:acuity_maxn	model_vl	PDSS2	0.81102	1	0.0231457	0.999671	-0.17595	-0.32769	-0.0242103	-2.27878	-3.59202	61.7742	817
myeloid	3	timen:acuity_maxn	model_vl	CRYL1	1.37945	3	0.0233197	0.999671	-0.223878	-0.417196	-0.0305599	-2.27589	-3.59551	72.0968	200
myeloid	1	(Intercept)	model_vl	S100A6	11.4002	5	0	0	11.2305	11.0883	11.3727	155.192	854.214	100	3
myeloid	1	(Intercept)	model_vl	TMSB10	11.7503	5	0	0	11.4853	11.338	11.6326	153.229	849.612	100	2
myeloid	1	(Intercept)	model_vl	FTL	12.2792	5	0	0	12.2801	12.1112	12.449	142.869	823.956	100	1
myeloid	1	(Intercept)	model_vl	ACTB	11.4847	5	0	0	11.4259	11.2661	11.5857	140.499	817.742	100	4
myeloid	1	(Intercept)	model_vl	RPL28	10.819	5	0	0	10.739	10.581	10.8969	133.604	798.888	100	7
myeloid	1	(Intercept)	model_vl	TMSB4X	11.2334	5	0	0	11.3357	11.1682	11.5033	132.954	797.047	100	5
myeloid	1	(Intercept)	model_vl	SERF2	9.78284	5	0	0	9.62921	9.47935	9.77906	126.275	777.467	100	16
myeloid	1	(Intercept)	model_vl	S100A4	11.1649	5	0	0	10.993	10.8181	11.1679	123.489	768.922	100	8
myeloid	1	(Intercept)	model_vl	RPL41	11.1691	5	0	0	11.2952	11.1145	11.4759	122.836	766.886	100	6
myeloid	1	(Intercept)	model_vl	TYROBP	10.0563	5	0	0	10.306	10.1359	10.4761	119.064	754.864	100	12
myeloid	1	(Intercept)	model_vl	RPS15	9.93112	5	0	0	9.95937	9.79419	10.1245	118.491	752.998	100	15
myeloid	1	(Intercept)	model_vl	SH3BGRL3	10.2849	5	0	0	10.1699	10.0012	10.3386	118.455	752.88	100	13
myeloid	1	(Intercept)	model_vl	RPL32	10.1158	5	0	0	10.3793	10.2071	10.5515	118.448	752.859	100	11
myeloid	1	(Intercept)	model_vl	RPS24	9.95796	5	0	0	10.2957	10.1124	10.4791	110.354	725.307	100	17
myeloid	1	(Intercept)	model_vl	RPS28	10.2474	5	0	0	10.4805	10.2937	10.6672	110.291	725.084	100	14
myeloid	1	(Intercept)	model_vl	RPLP1	10.9936	5	0	0	11.5023	11.294	11.7106	108.526	718.764	100	9
myeloid	1	(Intercept)	model_vl	PFN1	9.48767	5	0	0	9.47813	9.30577	9.6505	108.063	717.085	100	25
myeloid	1	(Intercept)	model_vl	RPS19	9.71566	5	0	0	9.7287	9.55148	9.90591	107.886	716.445	100	22
myeloid	1	(Intercept)	model_vl	RPL36	9.34957	5	0	0	9.29788	9.12626	9.46951	106.467	711.242	100	29
myeloid	1	(Intercept)	model_vl	RPL35	8.77659	5	0	0	8.76142	8.59969	8.92314	106.463	711.226	100	34
myeloid	1	(Intercept)	model_vl	ATP5F1E	9.55619	5	1.66881e-308	1.66881e-308	9.56878	9.39012	9.74743	105.257	706.745	100	26
myeloid	1	(Intercept)	model_vl	B2M	10.9609	5	1.66881e-308	1.67052e-308	10.8033	10.5927	11.014	100.788	689.624	100	18
myeloid	1	(Intercept)	model_vl	RPL34	10.025	5	1.66946e-308	1.94316e-308	10.426	10.2203	10.6317	99.6112	684.974	100	21
myeloid	1	(Intercept)	model_vl	S100A11	9.46175	5	1.67231e-308	5.64463e-308	9.33427	9.14941	9.51913	99.2275	683.446	100	33
myeloid	1	(Intercept)	model_vl	RPL39	10.4614	5	1.93408e-305	7.47018e-303	10.7625	10.5435	10.9815	96.5633	672.653	100	20
myeloid	1	(Intercept)	model_vl	RPL37	9.56432	5	1.46597e-303	5.44439e-301	9.71935	9.51957	9.91913	95.6053	668.693	100	32
myeloid	1	(Intercept)	model_vl	RPS23	9.55023	5	1.64427e-300	5.88038e-298	9.97309	9.76474	10.1814	94.0691	662.254	100	30
myeloid	1	(Intercept)	model_vl	RPS14	9.77271	5	2.01708e-297	6.95603e-295	10.2118	9.9949	10.4286	92.536	655.717	100	27
myeloid	1	(Intercept)	model_vl	EEF1A1	10.0576	5	7.85726e-291	2.6162e-288	10.6063	10.373	10.8396	89.3396	641.712	100	24
myeloid	1	(Intercept)	model_vl	S100A8	13.3862	5	4.46198e-287	1.43616e-284	12.9787	12.6874	13.27	87.5633	633.702	100	10
myeloid	1	(Intercept)	model_vl	FTH1	11.0982	5	1.07297e-285	3.34212e-283	11.5317	11.271	11.7925	86.9178	630.75	100	19
myeloid	1	(Intercept)	model_vl	RPS27	9.56924	5	4.32679e-284	1.30561e-281	9.67184	9.45127	9.89241	86.1726	627.314	100	35
myeloid	1	(Intercept)	model_vl	LYZ	11.011	5	1.14345e-273	3.3458e-271	11.2679	10.9961	11.5397	81.4711	604.915	100	23
myeloid	1	(Intercept)	model_vl	S100A10	9.7526	5	6.51113e-271	1.84916e-268	9.59165	9.35682	9.82649	80.2662	598.967	100	39
myeloid	1	(Intercept)	model_vl	MALAT1	11.205	5	1.36286e-263	3.75994e-261	11.3805	11.0906	11.6705	77.1398	583.113	100	28
myeloid	1	(Intercept)	model_vl	FAU	9.69067	5	1.08613e-258	2.91323e-256	9.94426	9.68406	10.2045	75.1056	572.459	99.841	40
myeloid	1	(Intercept)	model_vl	RPS9	9.79496	5	1.31027e-253	3.41945e-251	9.89496	9.62875	10.1612	73.045	561.383	99.841	43
myeloid	1	(Intercept)	model_vl	MT-CO1	10.3114	5	2.07507e-251	5.27285e-249	10.5475	10.2603	10.8347	72.1679	556.578	100	36
myeloid	1	(Intercept)	model_vl	RPL11	9.70055	5	1.48862e-250	3.68566e-248	9.99448	9.72104	10.2679	71.8291	554.708	99.841	44
myeloid	1	(Intercept)	model_vl	RPL13	10.1076	5	4.00641e-250	9.67147e-248	10.538	10.249	10.827	71.6594	553.767	99.841	37
myeloid	1	(Intercept)	model_vl	RPS12	10.1115	5	5.57189e-250	1.31225e-247	10.443	10.1563	10.7296	71.6029	553.454	99.841	38
myeloid	1	(Intercept)	model_vl	RPS13	9.9362	5	6.07655e-248	1.39703e-245	10.2714	9.98636	10.5565	70.8037	548.995	99.841	41
myeloid	1	(Intercept)	model_vl	RPL30	9.81531	5	7.83862e-248	1.76023e-245	10.1245	9.84334	10.4057	70.7605	548.753	99.841	42
myeloid	1	(Intercept)	model_vl	RPL18	9.22139	5	1.7391e-245	3.81654e-243	9.51984	9.252	9.78767	69.8499	543.613	99.841	49
myeloid	1	(Intercept)	model_vl	OAZ1	9.17893	5	3.97405e-242	8.52743e-240	9.31092	9.04405	9.5778	68.5632	536.244	99.841	52
myeloid	1	(Intercept)	model_vl	MYL6	9.15488	5	7.64142e-242	1.60403e-239	9.03997	8.78045	9.29948	68.4553	535.62	99.841	55
myeloid	1	(Intercept)	model_vl	RPL18A	9.56645	5	2.14472e-241	4.40626e-239	9.79871	9.51671	10.0807	68.2853	534.636	99.841	48
myeloid	1	(Intercept)	model_vl	PTMA	9.39754	5	8.21465e-238	1.65251e-235	9.51826	9.23882	9.7977	66.9387	526.759	99.841	51
myeloid	1	(Intercept)	model_vl	RPS15A	9.55999	5	2.45981e-237	4.84732e-235	9.99123	9.69713	10.2853	66.7614	525.711	99.841	46
myeloid	1	(Intercept)	model_vl	HLA-B	9.96461	5	1.27193e-236	2.45636e-234	10.0132	9.71728	10.3091	66.4964	524.14	99.841	47
myeloid	1	(Intercept)	model_vl	UBA52	8.93243	5	7.19643e-236	1.36252e-233	9.19471	8.92183	9.46759	66.2179	522.483	99.841	56
myeloid	1	(Intercept)	model_vl	RPL10	9.92935	5	1.24794e-235	2.31733e-233	10.4472	10.1367	10.7577	66.1296	521.956	99.841	45
myeloid	1	(Intercept)	model_vl	RPS7	9.13705	5	3.29768e-234	6.00799e-232	9.4552	9.17198	9.73842	65.6064	518.823	99.841	54
myeloid	1	(Intercept)	model_vl	GAPDH	9.72548	5	1.43399e-233	2.56419e-231	9.89091	9.59357	10.1882	65.3727	517.416	99.841	50
myeloid	1	(Intercept)	model_vl	RPS27A	9.34266	5	3.83198e-229	6.72757e-227	9.80383	9.5017	10.1059	63.77	507.647	99.841	53
myeloid	1	(Intercept)	model_vl	S100A9	13.0151	5	8.73726e-229	1.50655e-226	12.8243	12.4283	13.2203	63.6418	506.857	99.841	31
myeloid	1	(Intercept)	model_vl	AIF1	8.86643	5	1.29267e-227	2.18982e-225	8.92113	8.64383	9.19842	63.2242	504.271	99.841	63
myeloid	1	(Intercept)	model_vl	LGALS1	9.69059	5	3.42622e-224	5.70406e-222	9.45293	9.15337	9.75248	62.0148	496.699	99.841	59
myeloid	1	(Intercept)	model_vl	EIF1	8.97782	5	2.80788e-223	4.5954e-221	9.5145	9.21144	9.81757	61.6952	494.677	99.841	57
myeloid	1	(Intercept)	model_vl	RPS21	9.1084	5	4.19512e-222	6.75134e-220	9.22152	8.92583	9.51722	61.2863	492.076	99.841	62
myeloid	1	(Intercept)	model_vl	RPS11	7.97782	5	1.75086e-219	2.77152e-217	8.19112	7.92453	8.45771	60.3813	486.268	99.682	80
myeloid	1	(Intercept)	model_vl	FCER1G	8.9072	5	8.31442e-217	1.2949e-214	9.00467	8.7071	9.30224	59.4678	480.329	99.841	67
myeloid	1	(Intercept)	model_vl	MT-CO3	9.46113	5	5.55457e-211	8.51348e-209	9.78657	9.45219	10.121	57.5166	467.385	99.841	60
myeloid	1	(Intercept)	model_vl	CST3	9.76947	5	7.13001e-211	1.07574e-208	9.71921	9.38692	10.0515	57.4808	467.144	99.841	61
myeloid	1	(Intercept)	model_vl	RPL19	9.83048	5	1.92079e-210	2.8534e-208	10.0917	9.74586	10.4376	57.3386	466.187	99.682	58
myeloid	1	(Intercept)	model_vl	HLA-A	9.15043	5	1.43722e-209	2.1027e-207	8.89556	8.58914	9.20198	57.0508	464.242	99.841	75
myeloid	1	(Intercept)	model_vl	SRGN	8.75065	5	8.00194e-209	1.15323e-206	8.89204	8.58442	9.19965	56.8061	462.582	99.682	77
myeloid	1	(Intercept)	model_vl	RPL35A	9.28154	5	1.89039e-208	2.68436e-206	9.66273	9.32773	9.99773	56.6838	461.75	99.682	64
myeloid	1	(Intercept)	model_vl	RPLP2	9.26595	5	4.31168e-208	6.03385e-206	9.53912	9.20772	9.87051	56.5668	460.953	99.682	66
myeloid	1	(Intercept)	model_vl	MT-ND4	8.85701	5	8.64247e-208	1.19217e-205	8.97068	8.65848	9.28287	56.4682	460.281	99.841	76
myeloid	1	(Intercept)	model_vl	MT-ATP6	9.27662	5	1.95748e-207	2.66217e-205	9.2535	8.9308	9.5762	56.3525	459.49	99.841	69
myeloid	1	(Intercept)	model_vl	CFL1	9.29005	5	5.70508e-207	7.65115e-205	9.21803	8.89571	9.54036	56.2014	458.455	99.682	71
myeloid	1	(Intercept)	model_vl	RPL29	9.3091	5	1.55216e-205	2.0531e-203	9.68234	9.34095	10.0237	55.7365	455.258	99.682	65
myeloid	1	(Intercept)	model_vl	RPS25	8.67149	5	8.26325e-204	1.07824e-201	8.79262	8.47948	9.10575	55.181	451.41	99.5231	82
myeloid	1	(Intercept)	model_vl	RPL14	8.42272	5	8.90869e-202	1.14696e-199	8.69841	8.38494	9.01188	54.5322	446.875	99.682	83
myeloid	1	(Intercept)	model_vl	SAT1	9.18307	5	2.87565e-201	3.65359e-199	9.37036	9.03167	9.70904	54.3706	445.739	99.841	74
myeloid	1	(Intercept)	model_vl	RPL12	9.40757	5	1.09902e-197	1.3782e-195	9.59666	9.24245	9.95087	53.2432	437.739	99.682	73
myeloid	1	(Intercept)	model_vl	RPS18	9.58281	5	1.37879e-194	1.70687e-192	9.86252	9.49181	10.2332	52.2818	430.812	99.682	70
myeloid	1	(Intercept)	model_vl	H3F3B	8.76217	5	7.61295e-194	9.30515e-192	8.72382	8.39447	9.05317	52.0534	429.152	99.5231	86
myeloid	1	(Intercept)	model_vl	ATP5MC2	8.26846	5	1.42154e-193	1.7158e-191	8.33438	8.01923	8.64954	51.9701	428.546	99.682	89
myeloid	1	(Intercept)	model_vl	PSAP	8.63285	5	1.19523e-191	1.42483e-189	8.72553	8.3918	9.05925	51.3817	424.238	99.682	87
myeloid	1	(Intercept)	model_vl	VIM	9.68776	5	1.45749e-191	1.71628e-189	9.92041	9.54079	10.3	51.3555	424.045	99.682	72
myeloid	1	(Intercept)	model_vl	MT-ND1	8.96286	5	3.11364e-191	3.62233e-189	9.00594	8.66064	9.35124	51.2552	423.307	99.682	84
myeloid	1	(Intercept)	model_vl	MT-CO2	10.2192	5	9.87582e-189	1.13525e-186	10.2867	9.88643	10.6871	50.4989	417.705	99.682	68
myeloid	1	(Intercept)	model_vl	FCN1	8.97479	5	3.16566e-185	3.59619e-183	9.16026	8.79623	9.52428	49.452	409.847	99.682	85
myeloid	1	(Intercept)	model_vl	VCAN	8.69258	5	3.5944e-185	4.03576e-183	8.85228	8.50038	9.20418	49.4356	409.723	99.5231	88
myeloid	1	(Intercept)	model_vl	CD74	9.535	5	5.43712e-185	6.03458e-183	9.70817	9.32183	10.0945	49.3823	409.32	99.682	81
myeloid	1	(Intercept)	model_vl	RPS8	9.49009	5	4.58508e-181	5.03108e-179	9.99631	9.58899	10.4036	48.2289	400.51	99.5231	79
myeloid	1	(Intercept)	model_vl	RPL26	8.4065	5	3.83075e-178	4.15615e-176	8.82036	8.45454	9.18619	47.3823	393.947	99.5231	91
myeloid	1	(Intercept)	model_vl	RPL27	8.16562	5	1.85439e-177	1.98956e-175	8.46937	8.11664	8.82211	47.1853	392.408	99.5231	95
myeloid	1	(Intercept)	model_vl	TPT1	9.72417	5	2.95562e-176	3.13621e-174	10.3151	9.88232	10.7478	46.8407	389.705	99.5231	78
myeloid	1	(Intercept)	model_vl	RPS16	8.35061	5	1.67787e-175	1.76103e-173	8.80046	8.42954	9.17139	46.6255	388.01	99.5231	93
myeloid	1	(Intercept)	model_vl	MT-ND2	8.33183	5	4.54659e-174	4.72063e-172	8.36308	8.00749	8.71868	46.2183	384.787	99.3641	100
myeloid	1	(Intercept)	model_vl	RPL6	8.70033	5	2.24429e-173	2.30541e-171	9.04742	8.66108	9.43375	46.0221	383.227	99.5231	92
myeloid	1	(Intercept)	model_vl	RPS26	8.96883	5	1.43013e-169	1.45362e-167	9.33733	8.92915	9.7455	44.9551	374.665	99.841	90
myeloid	1	(Intercept)	model_vl	ACTG1	8.72778	5	1.36316e-166	1.37111e-164	8.92641	8.52891	9.32391	44.1306	367.955	99.5231	97
myeloid	1	(Intercept)	model_vl	NEAT1	8.88024	5	1.35105e-163	1.34492e-161	8.95095	8.54481	9.35709	43.311	361.202	99.5231	98
myeloid	1	(Intercept)	model_vl	PFDN5	8.77289	5	3.5544e-163	3.50218e-161	9.16935	8.7522	9.5865	43.1968	360.255	99.3641	96
myeloid	1	(Intercept)	model_vl	RPL8	9.07712	5	8.32217e-162	8.11706e-160	9.38615	8.95544	9.81686	42.8259	357.166	99.2051	94
myeloid	1	(Intercept)	model_vl	UBC	8.18891	5	3.05024e-161	2.94532e-159	8.24223	7.86266	8.62179	42.6737	355.894	99.5231	107
myeloid	1	sex_n	model_vl	RPS4Y1	3.99878	5	2.41026e-112	2.32735e-108	4.81908	4.50912	5.12903	30.554	231.678	81.876	1
myeloid	1	sex_n	model_vl	XIST	2.22573	3	1.35356e-86	6.53499e-83	-3.50172	-3.7791	-3.22435	-24.8095	177.841	67.0906	2
myeloid	1	sex_n	model_vl	DDX3Y	1.88118	3	1.37817e-83	4.43587e-80	2.78528	2.55868	3.01188	24.1554	171.473	62.1622	3
myeloid	1	sex_n	model_vl	EIF1AY	1.76151	3	6.43192e-78	1.55266e-74	2.69134	2.46066	2.92201	22.9282	159.432	57.0747	4
myeloid	1	sex_n	model_vl	UTY	1.56086	2	6.85064e-63	1.323e-59	2.23527	2.01217	2.45837	19.6894	127.278	58.6645	5
myeloid	1	sex_n	model_vl	KDM5D	1.00555	1	1.49043e-51	2.39861e-48	1.54408	1.36788	1.72027	17.2222	102.821	51.3514	6
myeloid	1	sex_n	model_vl	ZFY	0.792183	1	2.75906e-41	3.80593e-38	1.15359	1.00168	1.3055	14.9235	80.5488	46.1049	7
myeloid	1	sex_n	model_vl	LINC00278	0.536175	1	3.09857e-33	3.73997e-30	0.827084	0.702406	0.951762	13.0366	63.0199	39.4277	8
myeloid	1	sex_n	model_vl	TTTY15	0.51576	1	4.44492e-26	4.7689e-23	0.763933	0.630492	0.897373	11.2505	47.4028	42.4483	9
myeloid	1	sex_n	model_vl	APEH	2.5167	4	7.56543e-06	0.00730517	0.601864	0.34073	0.862998	4.52938	3.43074	82.035	10
myeloid	1	sex_n	model_vl	EOGT	0.877342	1	1.97122e-05	0.0173038	0.386314	0.210316	0.562311	4.31357	2.54889	63.1161	1975
myeloid	1	sex_n	model_vl	HMBOX1	1.88107	3	3.31125e-05	0.0236626	0.489582	0.260114	0.719049	4.19284	2.07279	78.5374	1728
myeloid	1	sex_n	model_vl	HMGN5	0.573526	1	3.35857e-05	0.0236626	0.285651	0.151659	0.419643	4.1895	2.05978	55.6439	5657
myeloid	1	sex_n	model_vl	AP1M1	3.17517	4	3.5961e-05	0.0236626	0.583192	0.308574	0.857811	4.17336	1.99715	85.2146	682
myeloid	1	sex_n	model_vl	BOLA3	1.73592	3	3.67584e-05	0.0236626	0.465385	0.245968	0.684802	4.16817	1.97705	77.9014	2533
myeloid	1	sex_n	model_vl	ZCCHC8	1.75133	3	5.68745e-05	0.0343238	0.475248	0.245423	0.705073	4.06375	1.57755	77.7424	4161
myeloid	1	sex_n	model_vl	CDIPT	3.03949	4	6.84454e-05	0.0379399	0.571964	0.292272	0.851656	4.01877	1.40833	85.2146	3616
myeloid	1	sex_n	model_vl	KIAA0556	1.0311	2	7.07247e-05	0.0379399	0.359787	0.183499	0.536074	4.01076	1.37842	68.0445	6463
myeloid	1	sex_n	model_vl	WASHC3	2.76835	4	8.02461e-05	0.0397585	0.52433	0.26542	0.78324	3.97979	1.26314	85.5326	4994
myeloid	1	sex_n	model_vl	AC022706.1	1.026	1	8.23499e-05	0.0397585	0.365586	0.184773	0.546399	3.97342	1.23952	66.1367	6775
myeloid	1	sex_n	model_vl	STIM1	2.34925	3	8.85927e-05	0.0407358	0.506057	0.254628	0.757486	3.95538	1.17288	80.9221	5620
myeloid	1	sex_n	model_vl	PSD4	2.22589	3	9.63032e-05	0.0412621	0.505216	0.252885	0.757547	3.93469	1.0968	81.2401	5955
myeloid	1	sex_n	model_vl	PTMS	1.58945	2	9.82837e-05	0.0412621	0.457	0.228457	0.685543	3.92963	1.07824	73.7679	6488
myeloid	1	sex_n	model_vl	ANO10	1.27849	2	0.000104188	0.0419185	0.38699	0.19274	0.581239	3.9151	1.02509	71.0652	7197
myeloid	1	sex_n	model_vl	GAS6	1.65272	2	0.000113995	0.0440295	0.463237	0.229372	0.697102	3.89261	0.943161	74.2448	6897
myeloid	1	sex_n	model_vl	AKIRIN2	4.33457	5	0.000156254	0.0571787	0.579746	0.280942	0.878551	3.8129	0.656361	90.938	7293
myeloid	1	sex_n	model_vl	NOC2L	2.50674	4	0.000161618	0.0571787	0.495376	0.239479	0.751274	3.80428	0.625702	82.6709	7780
myeloid	1	sex_n	model_vl	RFNG	2.2941	3	0.000165804	0.0571787	0.464011	0.223903	0.704119	3.79774	0.602475	81.717	7988
myeloid	1	sex_n	model_vl	LAS1L	1.5728	2	0.000184858	0.0596846	0.418158	0.200175	0.636141	3.76983	0.503717	75.5167	8386
myeloid	1	sex_n	model_vl	SCRIB	1.29434	2	0.000185433	0.0596846	0.389952	0.18663	0.593275	3.76903	0.500902	70.5882	8488
myeloid	1	sex_n	model_vl	CDKN2C	0.743911	1	0.000207179	0.0604444	0.29099	0.138105	0.443875	3.74039	0.400313	61.0493	8969
myeloid	1	sex_n	model_vl	METTL17	1.96432	3	0.000215819	0.0604444	0.461373	0.21828	0.704465	3.72979	0.363271	78.6963	8680
myeloid	1	sex_n	model_vl	ALS2	0.649694	1	0.000220261	0.0604444	0.269149	0.127135	0.411162	3.72449	0.344803	59.4595	9105
myeloid	1	sex_n	model_vl	SESN3	1.39103	2	0.000223897	0.0604444	0.382647	0.180517	0.584778	3.72023	0.329964	72.655	8919
myeloid	1	sex_n	model_vl	SLC23A2	1.54515	2	0.000224804	0.0604444	0.382447	0.180365	0.584529	3.71918	0.326303	74.2448	8925
myeloid	1	sex_n	model_vl	TMEM62	1.28599	2	0.000225352	0.0604444	0.37125	0.175051	0.567449	3.71855	0.324096	71.8601	8947
myeloid	1	sex_n	model_vl	ARRDC1	3.96174	5	0.00025441	0.0663941	0.515434	0.240695	0.790173	3.68686	0.214241	90.938	9003
myeloid	1	sex_n	model_vl	DNTTIP2	3.52986	4	0.000272473	0.0692368	0.521694	0.242252	0.801136	3.66883	0.152158	88.5533	9193
myeloid	1	sex_n	model_vl	TSHZ3	1.13491	2	0.00029232	0.0711134	0.363867	0.167973	0.55976	3.65028	0.0885531	68.9984	9487
myeloid	1	sex_n	model_vl	EIF1AX	3.70639	5	0.000294588	0.0711134	-0.54932	-0.845221	-0.253419	-3.64824	0.0815667	88.5533	9406
myeloid	1	sex_n	model_vl	PPP1R7	3.44128	4	0.000306097	0.0720896	0.518591	0.238464	0.798719	3.63809	0.0469137	87.2814	9524
myeloid	1	sex_n	model_vl	GTF2H1	1.5412	2	0.000314807	0.0723757	0.41133	0.188686	0.633974	3.63064	0.0215507	73.4499	9620
myeloid	1	sex_n	model_vl	RHOF	1.76872	3	0.000334747	0.074279	0.418087	0.190762	0.645412	3.6143	-0.0339438	76.6296	9589
myeloid	1	sex_n	model_vl	RALGAPB	1.78631	3	0.000345344	0.074279	0.420658	0.191408	0.649908	3.60598	-0.0620931	78.2194	9514
myeloid	1	sex_n	model_vl	BTD	1.08455	2	0.000346163	0.074279	0.333604	0.151764	0.515443	3.60535	-0.0642336	68.9984	9544
myeloid	1	sex_n	model_vl	FO393401.1	1.58835	2	0.000363769	0.0748072	0.394822	0.178819	0.610825	3.59207	-0.109027	73.9269	9423
myeloid	1	sex_n	model_vl	CEACAM4	2.72366	4	0.00036412	0.0748072	0.490882	0.222306	0.759458	3.59182	-0.109896	84.8967	9349
myeloid	1	sex_n	model_vl	MCUR1	1.73237	3	0.000380542	0.0758754	0.401395	0.181054	0.621737	3.57998	-0.149713	76.1526	9316
myeloid	1	sex_n	model_vl	KIFC2	1.61276	2	0.000385036	0.0758754	0.405634	0.18277	0.628499	3.57682	-0.160305	74.0859	9289
myeloid	1	sex_n	model_vl	KDM6A	1.99178	3	0.000394277	0.0758754	-0.431722	-0.669344	-0.1941	-3.57044	-0.181703	79.1733	9203
myeloid	1	sex_n	model_vl	AL035071.1	0.503832	1	0.000400751	0.0758754	0.221267	0.099331	0.343204	3.56605	-0.196393	55.6439	9420
myeloid	1	sex_n	model_vl	EGR1	3.7343	5	0.000428798	0.0796245	0.656935	0.293045	1.02083	3.54778	-0.257392	87.2814	8670
myeloid	1	sex_n	model_vl	EDRF1	1.78619	3	0.000454227	0.082755	0.426308	0.189122	0.663493	3.53215	-0.309313	77.9014	8889
myeloid	1	sex_n	model_vl	SAFB2	2.94789	4	0.000471256	0.0842676	0.505101	0.223279	0.786924	3.52214	-0.342468	84.5787	8636
myeloid	1	sex_n	model_vl	RNF24	3.05378	4	0.000490922	0.0861881	0.473128	0.208307	0.73795	3.51099	-0.379286	86.8045	8594
myeloid	1	sex_n	model_vl	CARNMT1	0.947311	1	0.000530788	0.091514	0.297955	0.13016	0.465749	3.48961	-0.449558	66.6137	8879
myeloid	1	sex_n	model_vl	TOE1	1.01283	1	0.000540213	0.091514	0.333365	0.145369	0.521361	3.48478	-0.465394	66.2957	8754
myeloid	1	sex_n	model_vl	AL118506.1	0.695724	1	0.000563097	0.093746	0.264713	0.114942	0.414485	3.47336	-0.502709	60.8903	8883
myeloid	1	sex_n	model_vl	COG7	1.26019	2	0.000574767	0.0940669	0.346274	0.150037	0.542511	3.46771	-0.521151	71.3831	8586
myeloid	1	sex_n	model_vl	ARL6IP6	1.69072	3	0.000584999	0.0941459	0.391302	0.169235	0.61337	3.46283	-0.537014	76.3116	8390
myeloid	1	sex_n	model_vl	MLLT6	1.95483	3	0.000615644	0.0955124	0.418174	0.179885	0.656464	3.44871	-0.5829	77.2655	8199
myeloid	1	sex_n	model_vl	OST4	7.03716	5	0.000616111	0.0955124	0.302673	0.13019	0.475157	3.4485	-0.583581	99.0461	8611
myeloid	1	sex_n	model_vl	STYXL1	2.64622	4	0.000642402	0.0955124	0.471159	0.201755	0.740564	3.4369	-0.621117	83.7838	7890
myeloid	1	sex_n	model_vl	PPP1R3B	1.10728	2	0.000650677	0.0955124	0.349323	0.149376	0.54927	3.43334	-0.63261	67.7266	8319
myeloid	1	sex_n	model_vl	LIN7A	1.65562	3	0.000651647	0.0955124	0.425467	0.181907	0.669027	3.43292	-0.633949	73.7679	8042
myeloid	1	sex_n	model_vl	EIF4EBP3	1.70569	3	0.000662151	0.0955124	0.386364	0.164902	0.607826	3.42847	-0.648306	75.5167	8154
myeloid	1	sex_n	model_vl	FBXO25	1.76025	3	0.000675634	0.0955124	0.384035	0.163546	0.604524	3.42285	-0.666402	76.4706	8117
myeloid	1	sex_n	model_vl	TTC7A	3.50134	4	0.000697946	0.0955124	0.476053	0.202007	0.750098	3.41378	-0.695561	89.1892	7636
myeloid	1	sex_n	model_vl	ZDHHC16	1.2681	2	0.000721997	0.0955124	0.33626	0.142149	0.530371	3.4043	-0.725957	70.5882	8197
myeloid	1	sex_n	model_vl	WDR53	0.53716	1	0.000732156	0.0955124	0.211801	0.0893947	0.334207	3.40039	-0.73849	55.6439	8746
myeloid	1	sex_n	model_vl	ALDH4A1	0.645944	1	0.00073554	0.0955124	0.238469	0.100598	0.37634	3.39909	-0.742626	58.8235	8608
myeloid	1	sex_n	model_vl	HAUS1	2.12924	3	0.000740534	0.0955124	0.417769	0.176101	0.659437	3.3972	-0.748695	79.8092	7760
myeloid	1	sex_n	model_vl	PUDP	1.62088	2	0.000741133	0.0955124	-0.378472	-0.597422	-0.159521	-3.39697	-0.749421	76.1526	7957
myeloid	1	sex_n	model_vl	ZDHHC4	1.92754	3	0.000748608	0.0955124	0.406869	0.171295	0.642442	3.39415	-0.758419	77.9014	7793
myeloid	1	sex_n	model_vl	MMS19	1.52887	2	0.000756438	0.0955124	0.375724	0.157995	0.593453	3.39123	-0.767749	74.0859	7922
myeloid	1	sex_n	model_vl	VPS72	1.84202	3	0.000764518	0.0955124	0.402781	0.169167	0.636394	3.38824	-0.777275	77.4245	7757
myeloid	1	sex_n	model_vl	RAB33B	1.1036	2	0.000770618	0.0955124	0.313641	0.131608	0.495673	3.38601	-0.7844	70.5882	8185
myeloid	1	sex_n	model_vl	TMEM87A	2.75015	4	0.000776639	0.0955124	0.451255	0.189184	0.713326	3.38381	-0.791376	84.7377	7452
myeloid	1	sex_n	model_vl	HSF1	3.20733	4	0.000781429	0.0955124	0.457167	0.191526	0.722807	3.38208	-0.796888	86.3275	7402
myeloid	1	sex_n	model_vl	FCAR	1.92287	3	0.000797375	0.0961332	0.405546	0.169503	0.641589	3.37639	-0.814991	78.0604	7642
myeloid	1	sex_n	model_vl	TEX2	1.06647	2	0.000807775	0.0961332	0.343202	0.143229	0.543175	3.37273	-0.826603	66.6137	7956
myeloid	1	sex_n	model_vl	ZNF185	1.34837	2	0.000816375	0.0961332	0.39458	0.164466	0.624694	3.36974	-0.836092	70.7472	7646
myeloid	1	sex_n	model_vl	PPHLN1	2.57624	4	0.000852971	0.0992324	0.458778	0.190236	0.72732	3.35733	-0.875369	82.5119	7162
myeloid	1	sex_n	model_vl	ATP6V1D	3.0717	4	0.000876451	0.10075	0.485315	0.200587	0.770043	3.34963	-0.899683	85.2146	6899
myeloid	1	sex_n	model_vl	SFT2D2	3.28822	4	0.000926745	0.104683	0.486537	0.199733	0.773341	3.33376	-0.949619	86.0095	6719
myeloid	1	sex_n	model_vl	TMLHE	1.53236	2	0.00093836	0.104683	0.357584	0.14657	0.568597	3.33021	-0.960762	73.9269	7542
myeloid	1	sex_n	model_vl	GMCL1	1.94983	3	0.000971093	0.104683	0.416776	0.170107	0.663444	3.32041	-0.99143	78.5374	7077
myeloid	1	sex_n	model_vl	DGUOK-AS1	0.672388	1	0.000982697	0.104683	0.259811	0.105884	0.413737	3.31702	-1.00205	57.3927	8091
myeloid	1	sex_n	model_vl	ABR	2.79547	4	0.00100796	0.104683	0.451096	0.183254	0.718938	3.30974	-1.02475	83.7838	6716
myeloid	1	sex_n	model_vl	ELMO3	0.554687	1	0.00102343	0.104683	0.209752	0.0850454	0.334458	3.30537	-1.03836	55.6439	8341
myeloid	1	sex_n	model_vl	SFI1	1.13814	2	0.00102759	0.104683	0.306713	0.124295	0.489131	3.30421	-1.04198	68.8394	7712
myeloid	1	sex_n	model_vl	AC025159.1	2.2225	3	0.00104172	0.104683	0.402232	0.162719	0.641745	3.30029	-1.05419	80.2862	7006
myeloid	1	sex_n	model_vl	AC016727.1	0.629644	1	0.00104352	0.104683	0.232635	0.0940895	0.37118	3.29979	-1.05573	57.7107	8189
myeloid	1	sex_n	model_vl	THOC1	1.08547	2	0.00105078	0.104683	0.298396	0.120579	0.476213	3.2978	-1.06192	68.3625	7731
myeloid	1	sex_n	model_vl	NHSL2	2.03297	3	0.00106291	0.104683	0.446367	0.180106	0.712627	3.2945	-1.07218	80.1272	6606
myeloid	1	sex_n	model_vl	CAMTA2	2.11803	3	0.00106957	0.104683	0.406807	0.164012	0.649602	3.2927	-1.07776	80.7631	6886
myeloid	1	sex_n	model_vl	EBNA1BP2	2.0073	3	0.00109546	0.104683	0.396568	0.159387	0.633749	3.2858	-1.09912	78.8553	6907
myeloid	1	sex_n	model_vl	KIAA0753	0.548682	1	0.00109949	0.104683	0.218511	0.087781	0.349241	3.28475	-1.1024	55.4849	8215
myeloid	1	sex_n	model_vl	FAM198B-AS1	1.509	2	0.00110045	0.104683	0.397087	0.159501	0.634672	3.28449	-1.10317	73.132	6889
myeloid	1	sex_n	model_vl	ALG12	1.26615	2	0.00110635	0.104683	0.324084	0.130086	0.518082	3.28295	-1.10795	70.4293	7435
myeloid	1	age_n	model_vl	FCGR3A	2.18768	3	8.69338e-06	0.0391923	0.593096	0.334005	0.852186	4.4986	3.19359	79.1733	2
myeloid	1	age_n	model_vl	SLCO3A1	3.17357	4	1.1166e-05	0.0391923	0.560222	0.312414	0.808031	4.44271	2.97714	86.6455	4
myeloid	1	age_n	model_vl	PSMA6	4.87722	5	1.23803e-05	0.0391923	0.594349	0.330063	0.858635	4.41949	2.88794	93.4817	3
myeloid	1	age_n	model_vl	AP1M1	3.17517	4	1.84826e-05	0.0391923	0.557815	0.304553	0.811077	4.32837	2.542	85.2146	8
myeloid	1	age_n	model_vl	SH2D3C	2.05574	3	2.29917e-05	0.0391923	0.507298	0.274263	0.740333	4.27805	2.35378	80.2862	21
myeloid	1	age_n	model_vl	KHDRBS1	4.18141	5	2.48697e-05	0.0391923	0.584628	0.314921	0.854334	4.25983	2.28613	90.62	10
myeloid	1	age_n	model_vl	GRK3	2.81079	4	2.84119e-05	0.0391923	0.514409	0.275354	0.753464	4.22878	2.17145	85.2146	65
myeloid	1	age_n	model_vl	KIF13A	2.38519	3	3.76474e-05	0.0454404	0.471372	0.24883	0.693914	4.16251	1.92927	81.558	1311
myeloid	1	age_n	model_vl	CDC5L	2.83337	4	5.38877e-05	0.0525462	0.518869	0.268751	0.768986	4.07678	1.62117	85.2146	1864
myeloid	1	age_n	model_vl	FKBP5	4.04415	5	5.44182e-05	0.0525462	0.576307	0.29834	0.854273	4.07442	1.61276	91.097	1166
myeloid	1	age_n	model_vl	PCYT1A	2.29787	3	6.66247e-05	0.0584844	0.462647	0.236781	0.688513	4.02534	1.43915	82.035	3524
myeloid	1	age_n	model_vl	G6PC3	2.11645	3	8.27381e-05	0.0655938	0.450315	0.227531	0.673098	3.97226	1.25356	79.4913	4629
myeloid	1	age_n	model_vl	UTS2	0.836389	1	9.04721e-05	0.0655938	-0.469579	-0.703191	-0.235967	-3.95018	1.17705	34.8172	4742
myeloid	1	age_n	model_vl	ZYX	6.59742	5	9.51028e-05	0.0655938	0.413336	0.207058	0.619613	3.93781	1.13434	97.9332	5581
myeloid	1	age_n	model_vl	HLA-DQA1	1.96883	3	0.000108598	0.0691002	0.506237	0.251458	0.761016	3.90475	1.02085	75.0397	5113
myeloid	1	age_n	model_vl	DYNC1LI2	2.86911	4	0.000114961	0.0691002	0.49117	0.243068	0.739273	3.8905	0.972169	84.1017	5495
myeloid	1	age_n	model_vl	BOD1L1	3.59658	5	0.000121655	0.0691002	0.512216	0.252534	0.771897	3.87628	0.923806	87.9173	5538
myeloid	1	age_n	model_vl	ZNF76	1.24373	2	0.000137965	0.0740107	0.332959	0.162762	0.503156	3.84453	0.816361	72.0191	7357
myeloid	1	age_n	model_vl	RNF20	1.82251	3	0.000152697	0.0744784	0.404335	0.196259	0.612411	3.81877	0.729781	76.7886	7158
myeloid	1	age_n	model_vl	PSMB4	4.52236	5	0.000157524	0.0744784	0.519564	0.251633	0.787494	3.81083	0.703233	92.0509	6559
myeloid	1	age_n	model_vl	OARD1	1.95078	3	0.000161977	0.0744784	0.430153	0.207915	0.652392	3.80372	0.679459	79.1733	7185
myeloid	1	age_n	model_vl	LIPN	0.784669	1	0.00017826	0.0782398	0.29436	0.141291	0.447428	3.77918	0.597798	61.0493	8202
myeloid	1	age_n	model_vl	MYO9B	4.49495	5	0.000198038	0.0823219	0.495519	0.235985	0.755052	3.75206	0.508161	92.2099	7532
myeloid	1	age_n	model_vl	PHIP	3.87789	5	0.000215664	0.0823219	0.527896	0.249767	0.806026	3.72998	0.435571	89.1892	7727
myeloid	1	age_n	model_vl	METTL6	0.790788	1	0.000218625	0.0823219	0.272026	0.128569	0.415482	3.72643	0.423967	63.593	8706
myeloid	1	age_n	model_vl	SURF6	1.18798	2	0.000224156	0.0823219	0.336146	0.158565	0.513727	3.71993	0.402705	70.9062	8546
myeloid	1	age_n	model_vl	HNRNPUL1	4.35016	5	0.000242699	0.0823219	0.499758	0.234263	0.765253	3.6992	0.335099	91.8919	8267
myeloid	1	age_n	model_vl	IFT20	3.31615	4	0.000257596	0.0823219	0.476522	0.222299	0.730745	3.68359	0.284454	86.1685	8544
myeloid	1	age_n	model_vl	KLHDC3	2.85283	4	0.00025884	0.0823219	0.474588	0.22131	0.727866	3.68233	0.28036	84.2607	8570
myeloid	1	age_n	model_vl	TMEM185A	1.02603	1	0.000259525	0.0823219	0.319133	0.148786	0.489481	3.68163	0.278113	67.0906	8931
myeloid	1	age_n	model_vl	NACC2	3.896	5	0.000264487	0.0823219	0.500722	0.233084	0.76836	3.67666	0.262017	89.8251	8589
myeloid	1	age_n	model_vl	CYFIP2	2.11189	3	0.000272815	0.0823219	0.430267	0.199776	0.660757	3.6685	0.235674	79.1733	8825
myeloid	1	age_n	model_vl	PRCP	3.41736	4	0.000311805	0.0880197	0.48114	0.220892	0.741388	3.63319	0.122237	86.9634	9181
myeloid	1	age_n	model_vl	SLC18B1	1.26475	2	0.000315857	0.0880197	0.328569	0.150678	0.506459	3.62976	0.111278	71.3831	9361
myeloid	1	age_n	model_vl	C1QA	1.00045	1	0.000319637	0.0880197	0.37951	0.17386	0.585159	3.62659	0.101183	60.2544	9342
myeloid	1	age_n	model_vl	EML3	3.00939	4	0.00032816	0.0880197	0.452942	0.207026	0.698857	3.61959	0.0788553	86.4865	9369
myeloid	1	age_n	model_vl	ELF4	2.90599	4	0.000342043	0.0886959	0.456185	0.20775	0.70462	3.60855	0.0437058	84.8967	9495
myeloid	1	age_n	model_vl	CTSS	8.46584	5	0.000352096	0.0886959	0.337836	0.153458	0.522215	3.60081	0.0191409	99.0461	9605
myeloid	1	age_n	model_vl	SYTL3	1.54995	2	0.000358237	0.0886959	0.393351	0.178398	0.608304	3.59618	0.00448018	73.9269	9640
myeloid	1	age_n	model_vl	GIGYF1	1.86525	3	0.000397846	0.0959091	0.384035	0.172516	0.595553	3.56801	-0.0843904	77.7424	9399
myeloid	1	age_n	model_vl	AP4B1	1.09812	2	0.000407399	0.0959091	0.327281	0.146697	0.507864	3.56161	-0.104487	68.3625	9382
myeloid	1	age_n	model_vl	HMOX1	5.17867	5	0.000417169	0.0959091	0.488111	0.218302	0.75792	3.55521	-0.124555	93.9587	9165
myeloid	1	age_n	model_vl	CASP8	2.97926	4	0.000455479	0.101918	0.45868	0.20343	0.71393	3.5314	-0.198919	85.2146	8910
myeloid	1	age_n	model_vl	TMEM106B	1.30764	2	0.000473349	0.101918	0.343488	0.151772	0.535204	3.52093	-0.231474	72.814	9005
myeloid	1	age_n	model_vl	PRMT3	0.919905	1	0.000480819	0.101918	0.278748	0.122978	0.434519	3.51666	-0.244717	66.4547	9110
myeloid	1	age_n	model_vl	SRSF9	3.96559	5	0.000485523	0.101918	0.477334	0.210388	0.744279	3.51401	-0.252949	89.6661	8660
myeloid	1	age_n	model_vl	PDCD6IP	3.69947	5	0.000500504	0.10232	0.460823	0.2025	0.719146	3.5057	-0.278643	90.1431	8612
myeloid	1	age_n	model_vl	ATF6	2.82246	4	0.000510146	0.10232	0.431414	0.189216	0.673612	3.50048	-0.294772	85.0556	8618
myeloid	1	age_n	model_vl	TRAF3IP2-AS1	0.505176	1	0.000564775	0.10232	0.198229	0.0860469	0.310411	3.47254	-0.380719	54.531	9047
myeloid	1	age_n	model_vl	SNHG7	3.19465	4	0.000570282	0.10232	0.486172	0.210825	0.761519	3.46987	-0.388912	85.2146	8104
myeloid	1	age_n	model_vl	TXNDC9	2.06898	3	0.000570556	0.10232	0.40027	0.173565	0.626975	3.46973	-0.389319	80.6041	8366
myeloid	1	age_n	model_vl	TPST1	1.27887	2	0.000575518	0.10232	0.406093	0.175932	0.636255	3.46734	-0.39663	64.3879	8326
myeloid	1	age_n	model_vl	SLC9A6	1.13644	2	0.000585937	0.10232	0.297894	0.128815	0.466973	3.46239	-0.411777	68.5215	8651
myeloid	1	age_n	model_vl	CCDC77	0.51099	1	0.000586622	0.10232	0.224062	0.0968768	0.351247	3.46207	-0.412763	53.7361	8895
myeloid	1	age_n	model_vl	VPS39	2.51165	4	0.000588865	0.10232	0.412487	0.178274	0.6467	3.46101	-0.415985	82.6709	8225
myeloid	1	age_n	model_vl	TBCCD1	0.537159	1	0.000601489	0.10232	0.21436	0.0924382	0.336281	3.45515	-0.433889	55.9618	8891
myeloid	1	age_n	model_vl	COTL1	7.54548	5	0.000603999	0.10232	0.337119	0.145312	0.528927	3.454	-0.437403	98.5692	8437
myeloid	1	age_n	model_vl	VPS13C	3.90323	5	0.000627135	0.104356	0.482906	0.207321	0.758492	3.44358	-0.46912	89.9841	7761
myeloid	1	age_n	model_vl	EXOSC10	2.13395	3	0.000637638	0.104356	0.399462	0.171191	0.627734	3.43897	-0.483129	79.4913	8063
myeloid	1	age_n	model_vl	CD300LF	2.80332	4	0.000662695	0.10665	0.440408	0.187951	0.692865	3.42824	-0.515636	82.6709	7757
myeloid	1	age_n	model_vl	POR	2.90537	4	0.000775103	0.118374	0.442874	0.185713	0.700035	3.38437	-0.647645	84.5787	7237
myeloid	1	age_n	model_vl	CASP7	1.55929	2	0.000781121	0.118374	0.352195	0.147556	0.556833	3.38219	-0.654156	75.8347	7717
myeloid	1	age_n	model_vl	SART1	2.75669	4	0.000782805	0.118374	0.409486	0.171516	0.647455	3.38159	-0.655969	83.9428	7388
myeloid	1	age_n	model_vl	CMTM6	5.24671	5	0.000809276	0.118374	0.412876	0.172269	0.653483	3.37221	-0.68396	95.0715	7271
myeloid	1	age_n	model_vl	ZNF511	3.24394	4	0.00081936	0.118374	0.456392	0.190149	0.722634	3.36871	-0.694379	85.6916	6962
myeloid	1	age_n	model_vl	C1orf162	6.54892	5	0.000852721	0.118374	0.383899	0.159193	0.608605	3.35742	-0.727952	97.4563	7298
myeloid	1	age_n	model_vl	CAPNS1	5.54572	5	0.000859271	0.118374	0.419904	0.173964	0.665844	3.35525	-0.734387	95.3895	7038
myeloid	1	age_n	model_vl	PQLC1	3.24142	4	0.000867194	0.118374	0.424285	0.175586	0.672983	3.35265	-0.742106	87.2814	6982
myeloid	1	age_n	model_vl	USP8	3.40135	4	0.000873695	0.118374	0.45465	0.187984	0.721316	3.35053	-0.748386	87.4404	6769
myeloid	1	age_n	model_vl	RCBTB2	2.72224	4	0.000877489	0.118374	0.427678	0.17674	0.678617	3.3493	-0.752029	82.6709	6925
myeloid	1	age_n	model_vl	XRN1	2.735	4	0.000879406	0.118374	0.428297	0.176949	0.679644	3.34868	-0.753864	84.5787	6909
myeloid	1	age_n	model_vl	RRP8	1.66047	3	0.000895812	0.118374	0.333717	0.137566	0.529868	3.34342	-0.769404	74.7218	7486
myeloid	1	age_n	model_vl	PRKCE	1.07715	2	0.000904965	0.118374	0.309411	0.127389	0.491434	3.34053	-0.777949	67.7266	7632
myeloid	1	age_n	model_vl	TP53INP1	1.60156	2	0.000907176	0.118374	0.345518	0.142212	0.548823	3.33984	-0.78	74.2448	7381
myeloid	1	age_n	model_vl	MARCKSL1	3.32822	4	0.000935069	0.120387	0.470046	0.192751	0.747341	3.33121	-0.80545	85.5326	6441
myeloid	1	age_n	model_vl	PEX13	0.774574	1	0.00094797	0.120442	0.24061	0.0984997	0.38272	3.3273	-0.816962	62.7981	8028
myeloid	1	age_n	model_vl	HRH2	4.98786	5	0.000973078	0.122027	0.460698	0.187986	0.73341	3.31983	-0.838922	93.3227	6361
myeloid	1	age_n	model_vl	ZFP90	1.09524	2	0.00098905	0.122439	0.28547	0.116247	0.454692	3.31517	-0.852594	68.9984	7614
myeloid	1	age_n	model_vl	POMZP3	0.83421	1	0.00100394	0.122456	0.27201	0.110558	0.433463	3.31089	-0.865143	61.3672	7681
myeloid	1	age_n	model_vl	RECK	1.2302	2	0.00101455	0.122456	0.305884	0.12416	0.487608	3.30788	-0.873966	69.6343	7399
myeloid	1	age_n	model_vl	MYO18A	1.26706	2	0.00103178	0.122751	0.310782	0.125878	0.495686	3.30304	-0.888105	71.5421	7327
myeloid	1	age_n	model_vl	VPS51	3.30331	4	0.00104298	0.122751	0.438182	0.177235	0.699128	3.29994	-0.897167	86.3275	6299
myeloid	1	age_n	model_vl	TAGLN2	7.4703	5	0.00105513	0.122751	0.370836	0.149772	0.591901	3.29661	-0.906884	98.0922	6795
myeloid	1	age_n	model_vl	UNKL	1.09969	2	0.00115009	0.131737	0.283071	0.113043	0.453098	3.27174	-0.979166	68.9984	7314
myeloid	1	age_n	model_vl	KIF1B	2.0149	3	0.00116447	0.131737	0.367864	0.146662	0.589066	3.26814	-0.989578	79.6502	6571
myeloid	1	age_n	model_vl	MAD2L2	3.22774	4	0.00120262	0.131737	0.42193	0.167489	0.676371	3.25879	-1.0166	86.3275	5983
myeloid	1	age_n	model_vl	SH3BP2	4.96464	5	0.00120703	0.131737	0.421568	0.167262	0.675874	3.25773	-1.01966	93.9587	5971
myeloid	1	age_n	model_vl	SLC37A2	1.62437	2	0.0012142	0.131737	0.331091	0.131259	0.530923	3.25601	-1.02463	76.4706	6781
myeloid	1	age_n	model_vl	LASP1	4.08126	5	0.00123019	0.131737	0.421433	0.166777	0.67609	3.25221	-1.03559	90.938	5908
myeloid	1	age_n	model_vl	PLEKHF2	2.42593	4	0.00124711	0.131737	0.386425	0.152637	0.620213	3.24823	-1.04703	81.0811	6187
myeloid	1	age_n	model_vl	CARM1	2.29375	3	0.0012489	0.131737	0.381806	0.150783	0.612829	3.24781	-1.04823	81.399	6232
myeloid	1	age_n	model_vl	DYM	2.35143	3	0.00126868	0.131737	0.38993	0.153658	0.626203	3.24323	-1.06139	81.2401	6112
myeloid	1	age_n	model_vl	CD163	4.74957	5	0.0012688	0.131737	0.493952	0.194647	0.793257	3.24321	-1.06147	92.2099	5045
myeloid	1	age_n	model_vl	ICOSLG	0.938226	1	0.00131717	0.135305	0.297442	0.116601	0.478284	3.23228	-1.09279	62.3211	6884
myeloid	1	age_n	model_vl	DOCK10	2.37983	3	0.00135079	0.135773	0.389215	0.152036	0.626394	3.22491	-1.11388	82.3529	5936
myeloid	1	age_n	model_vl	EGLN1	1.62323	2	0.00135697	0.135773	0.338917	0.132303	0.54553	3.22357	-1.11771	74.5628	6438
myeloid	1	age_n	model_vl	C8orf82	1.44645	2	0.00137256	0.135773	0.298615	0.116381	0.480849	3.22022	-1.12726	72.337	6793
myeloid	1	age_n	model_vl	TBC1D22A	2.52683	4	0.00138983	0.135773	0.393074	0.152921	0.633226	3.21655	-1.13772	82.194	5807
myeloid	1	age_n	model_vl	MBP	3.53905	4	0.00139204	0.135773	0.458346	0.178274	0.738418	3.21609	-1.13905	87.1224	5064
myeloid	1	age_n	model_vl	NOP53	4.90849	5	0.00144566	0.139593	0.448679	0.173564	0.723795	3.20498	-1.17066	92.8458	5029
myeloid	1	covid	model_vl	IFITM3	9.36725	5	8.29018e-12	8.005e-08	1.81261	1.30492	2.32029	7.01642	15.7891	100	2
myeloid	1	covid	model_vl	IFI27	7.10297	5	3.74364e-09	1.80743e-05	4.02452	2.70918	5.33987	6.01281	10.2501	96.6614	1
myeloid	1	covid	model_vl	CMTM2	0.869381	1	2.34602e-07	0.000643648	-1.1631	-1.59852	-0.727668	-5.24932	6.52069	61.2083	3
myeloid	1	covid	model_vl	PRLR	0.735099	1	3.08501e-07	0.000643648	-1.04247	-1.43678	-0.648167	-5.19559	6.27479	58.9825	6
myeloid	1	covid	model_vl	RAB37	0.949416	1	3.33289e-07	0.000643648	-1.12306	-1.5491	-0.697022	-5.18034	6.20541	65.0238	4
myeloid	1	covid	model_vl	SMYD4	0.641365	1	4.17299e-07	0.000671573	-0.895156	-1.23768	-0.552627	-5.13577	6.00369	58.0286	7
myeloid	1	covid	model_vl	AC107959.4	1.0695	2	9.02598e-07	0.00124507	-1.26573	-1.76517	-0.766284	-4.98033	5.31216	65.6598	5
myeloid	1	covid	model_vl	DHRS13	0.549947	1	3.57776e-06	0.00431835	-0.765515	-1.08612	-0.444911	-4.69232	4.08106	55.4849	46
myeloid	1	covid	model_vl	FBXO34	1.39931	2	6.0487e-06	0.00648959	-1.20028	-1.71546	-0.685103	-4.57857	3.61299	71.3831	8
myeloid	1	covid	model_vl	RPLP1	10.9936	5	8.02924e-06	0.00769579	-0.470222	-0.674834	-0.265609	-4.51622	3.36085	100	6056
myeloid	1	covid	model_vl	ELMOD3	1.54618	2	8.76695e-06	0.00769579	-1.22717	-1.76347	-0.690862	-4.49672	3.28266	74.2448	12
myeloid	1	covid	model_vl	C9orf85	1.24283	2	1.97951e-05	0.0134115	-0.985138	-1.43405	-0.536226	-4.31261	2.5594	70.4293	1722
myeloid	1	covid	model_vl	LINC02035	1.01938	1	2.03392e-05	0.0134115	-0.97093	-1.41401	-0.527851	-4.30636	2.53536	66.4547	2006
myeloid	1	covid	model_vl	MXD3	1.93706	3	2.32744e-05	0.0134115	-1.24549	-1.81801	-0.672978	-4.27521	2.4159	77.5835	97
myeloid	1	covid	model_vl	H6PD	1.63462	2	2.33098e-05	0.0134115	-1.14375	-1.66953	-0.617957	-4.27486	2.41456	75.8347	679
myeloid	1	covid	model_vl	NAALADL1	1.26095	2	2.66024e-05	0.0134115	-1.0132	-1.48235	-0.544055	-4.24415	2.29753	71.5421	2655
myeloid	1	covid	model_vl	BASP1	2.69672	4	2.7347e-05	0.0134115	-1.47413	-2.15773	-0.790517	-4.2377	2.27309	82.8299	21
myeloid	1	covid	model_vl	GPR160	0.650788	1	2.82143e-05	0.0134115	-0.789165	-1.15576	-0.422568	-4.23041	2.24546	57.5517	5223
myeloid	1	covid	model_vl	FASTKD3	0.966297	1	2.84452e-05	0.0134115	-0.901319	-1.32021	-0.482433	-4.2285	2.23824	65.3418	4105
myeloid	1	covid	model_vl	TDP1	0.898763	1	2.94321e-05	0.0134115	-0.852238	-1.24906	-0.455413	-4.22052	2.20805	63.752	4716
myeloid	1	covid	model_vl	ITGB3BP	0.919478	1	2.96116e-05	0.0134115	-0.878518	-1.28772	-0.469318	-4.21909	2.20267	64.5469	4491
myeloid	1	covid	model_vl	ARHGEF40	2.94589	4	3.11139e-05	0.0134115	-1.49351	-2.19108	-0.795935	-4.20748	2.15888	84.5787	32
myeloid	1	covid	model_vl	KLHL28	1.33384	2	3.22637e-05	0.0134115	-1.02296	-1.50172	-0.544194	-4.19895	2.12678	72.1781	3373
myeloid	1	covid	model_vl	POT1	0.614453	1	3.46924e-05	0.0134115	-0.723228	-1.0631	-0.383359	-4.18185	2.06259	57.3927	6432
myeloid	1	covid	model_vl	EFCAB2	2.18523	3	3.48235e-05	0.0134115	-1.42631	-2.09672	-0.755899	-4.18096	2.05925	78.6963	183
myeloid	1	covid	model_vl	MAP3K12	0.578102	1	3.61122e-05	0.0134115	-0.692248	-1.0183	-0.366199	-4.17237	2.02712	56.2798	6795
myeloid	1	covid	model_vl	IFI6	7.0506	5	4.06199e-05	0.0145269	1.45603	0.765621	2.14643	4.14447	1.92315	99.3641	537
myeloid	1	covid	model_vl	ZC3H3	1.78004	3	4.32209e-05	0.0149051	-1.15527	-1.70503	-0.605514	-4.12969	1.86832	76.9475	3473
myeloid	1	covid	model_vl	ZNF738	0.815848	1	5.02473e-05	0.0167306	-0.757776	-1.12155	-0.393997	-4.09362	1.73531	63.275	7118
myeloid	1	covid	model_vl	NAB1	1.09679	2	5.20269e-05	0.0167457	-0.889837	-1.31789	-0.461785	-4.08525	1.70459	69.1574	6315
myeloid	1	covid	model_vl	TNFRSF10C	0.777888	1	6.07647e-05	0.0189272	-0.82801	-1.23001	-0.426008	-4.04773	1.56764	60.4134	7180
myeloid	1	covid	model_vl	IFI44L	4.4529	5	6.78235e-05	0.0201091	1.75102	0.895243	2.6068	4.02099	1.47076	95.5485	1451
myeloid	1	covid	model_vl	SGSH	2.31395	3	6.87242e-05	0.0201091	-1.2262	-1.82596	-0.626437	-4.01777	1.45914	80.6041	5142
myeloid	1	covid	model_vl	IFITM1	5.87688	5	7.85696e-05	0.0223138	1.93981	0.983194	2.89642	3.98498	1.34121	98.0922	1324
myeloid	1	covid	model_vl	RASSF7	1.70447	3	8.38689e-05	0.0231382	-1.11619	-1.66886	-0.563512	-3.96891	1.28375	75.1987	6681
myeloid	1	covid	model_vl	KNSTRN	0.547543	1	0.000101993	0.0272262	-0.616318	-0.92526	-0.307376	-3.92041	1.11164	53.2591	8707
myeloid	1	covid	model_vl	LIN7A	1.65562	3	0.000105279	0.0272262	-1.16643	-1.75232	-0.580554	-3.91251	1.08376	73.7679	7279
myeloid	1	covid	model_vl	TRIQK	1.61719	2	0.000110839	0.0272262	-1.04883	-1.57738	-0.520283	-3.89964	1.03854	74.4038	7804
myeloid	1	covid	model_vl	AC023509.4	0.554162	1	0.000114182	0.0272262	-0.636669	-0.958125	-0.315213	-3.8922	1.01243	56.5978	8777
myeloid	1	covid	model_vl	ALS2	0.649694	1	0.000114579	0.0272262	-0.676437	-1.01805	-0.334825	-3.89133	1.00938	59.4595	8711
myeloid	1	covid	model_vl	P4HA1	1.69144	3	0.000115604	0.0272262	-1.09047	-1.6415	-0.53945	-3.8891	1.00155	74.5628	7799
myeloid	1	covid	model_vl	ISG15	6.32016	5	0.000121008	0.0272969	1.36765	0.674522	2.06077	3.87763	0.961427	99.0461	7119
myeloid	1	covid	model_vl	INSR	1.71671	3	0.000122531	0.0272969	-1.09705	-1.65349	-0.540612	-3.87448	0.950441	75.1987	7935
myeloid	1	covid	model_vl	CUL7	0.596699	1	0.000124385	0.0272969	-0.686277	-1.03471	-0.337848	-3.8707	0.937254	56.2798	8780
myeloid	1	covid	model_vl	IGF2BP2	1.1631	2	0.000132137	0.0278892	-0.913216	-1.3787	-0.447735	-3.85545	0.884179	70.4293	8480
myeloid	1	covid	model_vl	NT5DC1	1.29518	2	0.000132861	0.0278892	-0.887399	-1.33988	-0.434915	-3.85407	0.879384	72.0191	8534
myeloid	1	covid	model_vl	FKBP4	2.1132	3	0.000149707	0.0295307	-1.19206	-1.8047	-0.579418	-3.8238	0.774647	79.1733	8208
myeloid	1	covid	model_vl	PIM2	0.971751	1	0.000150239	0.0295307	-0.803643	-1.21676	-0.390525	-3.8229	0.771534	65.6598	8829
myeloid	1	covid	model_vl	COQ8A	1.78224	3	0.000150979	0.0295307	-1.0651	-1.6128	-0.5174	-3.82165	0.767228	76.7886	8460
myeloid	1	covid	model_vl	PIAS3	1.0047	1	0.000152914	0.0295307	-0.813848	-1.2327	-0.394991	-3.8184	0.756061	66.2957	8841
myeloid	1	covid	model_vl	CYP27A1	3.28022	4	0.000161982	0.029879	-1.57534	-2.38923	-0.761438	-3.80371	0.705554	82.194	7741
myeloid	1	covid	model_vl	LY6E	7.26104	5	0.00016364	0.029879	1.30541	0.630508	1.98031	3.8011	0.696625	98.7281	8240
myeloid	1	covid	model_vl	MCM7	1.29722	2	0.000164001	0.029879	-0.949483	-1.44044	-0.458524	-3.80054	0.694698	71.0652	8744
myeloid	1	covid	model_vl	TMLHE	1.53236	2	0.000169078	0.0302337	-0.979632	-1.48722	-0.472041	-3.79274	0.667977	73.9269	8754
myeloid	1	covid	model_vl	DSC2	2.18145	3	0.000172592	0.0303009	-1.24188	-1.88624	-0.597509	-3.78747	0.649953	76.9475	8483
myeloid	1	covid	model_vl	AC090114.2	0.716615	1	0.000181638	0.0308076	-0.690088	-1.0494	-0.33078	-3.77435	0.6052	62.0032	9112
myeloid	1	covid	model_vl	AKR1B1	2.03061	3	0.00018466	0.0308076	-1.11224	-1.692	-0.532478	-3.7701	0.590749	78.8553	8749
myeloid	1	covid	model_vl	PHLDB3	0.703761	1	0.000185145	0.0308076	-0.672501	-1.02311	-0.321893	-3.76943	0.588451	61.3672	9149
myeloid	1	covid	model_vl	CLK4	1.33153	2	0.000192245	0.0308076	-0.909551	-1.38497	-0.434134	-3.75973	0.555501	71.3831	8997
myeloid	1	covid	model_vl	LINC01001	3.00792	4	0.000192665	0.0308076	-1.31351	-2.00018	-0.626845	-3.75917	0.553592	85.2146	8623
myeloid	1	covid	model_vl	ZNF641	1.06918	2	0.000196798	0.0308076	-0.824372	-1.25596	-0.392784	-3.75369	0.53501	67.0906	9084
myeloid	1	covid	model_vl	AL391832.2	1.11954	2	0.000197812	0.0308076	-0.858476	-1.30808	-0.408875	-3.75236	0.530514	67.7266	9068
myeloid	1	covid	model_vl	SIGLEC1	3.45171	4	0.000204375	0.0310196	1.77212	0.841934	2.70232	3.74392	0.501947	89.8251	8294
myeloid	1	covid	model_vl	FMO5	0.867184	1	0.000205598	0.0310196	-0.740766	-1.12975	-0.351776	-3.74237	0.496725	64.3879	9188
myeloid	1	covid	model_vl	ZSWIM9	0.743541	1	0.000221237	0.0315117	-0.696188	-1.06364	-0.328739	-3.72334	0.432589	60.2544	9262
myeloid	1	covid	model_vl	DSTYK	1.72707	3	0.000222575	0.0315117	-0.992242	-1.51617	-0.468315	-3.72178	0.427314	75.6757	9103
myeloid	1	covid	model_vl	SPAST	1.7528	3	0.000222857	0.0315117	-0.981852	-1.50034	-0.463365	-3.72145	0.426206	77.7424	9110
myeloid	1	covid	model_vl	ZNF487	1.88185	3	0.000227823	0.0315117	-1.08416	-1.65755	-0.510761	-3.71571	0.406934	76.7886	9083
myeloid	1	covid	model_vl	PELI1	3.33379	4	0.000227827	0.0315117	-1.35958	-2.07864	-0.640515	-3.7157	0.40692	86.1685	8927
myeloid	1	covid	model_vl	CDIP1	0.86413	1	0.000232531	0.0315117	-0.751589	-1.14967	-0.353513	-3.71038	0.389048	62.3211	9275
myeloid	1	covid	model_vl	PHF1	1.53134	2	0.000234736	0.0315117	-0.959337	-1.46778	-0.45089	-3.70791	0.380798	75.1987	9193
myeloid	1	covid	model_vl	SLC16A5	1.70905	3	0.000245585	0.0315117	-1.00536	-1.5399	-0.470818	-3.69611	0.341306	75.9936	9211
myeloid	1	covid	model_vl	VPS8	1.86593	3	0.000247932	0.0315117	-1.0284	-1.57556	-0.481241	-3.69361	0.332992	77.1065	9212
myeloid	1	covid	model_vl	ST6GALNAC3	0.822314	1	0.000255067	0.0315117	-0.757984	-1.16208	-0.353885	-3.68618	0.308203	61.5262	9344
myeloid	1	covid	model_vl	DGAT2	1.61881	2	0.000258279	0.0315117	-1.04585	-1.60392	-0.487789	-3.6829	0.29727	75.5167	9250
myeloid	1	covid	model_vl	DUSP22	3.24013	4	0.000259218	0.0315117	-1.26213	-1.93577	-0.588484	-3.68194	0.294099	86.0095	9184
myeloid	1	covid	model_vl	CSPP1	1.22443	2	0.000259374	0.0315117	-0.85657	-1.31377	-0.399368	-3.68179	0.293574	70.9062	9327
myeloid	1	covid	model_vl	RAPGEF2	1.91678	3	0.000261645	0.0315117	-1.0379	-1.59223	-0.483567	-3.6795	0.285958	79.9682	9268
myeloid	1	covid	model_vl	AC005261.1	0.753683	1	0.000263537	0.0315117	-0.688243	-1.05602	-0.320469	-3.6776	0.279663	62.0032	9400
myeloid	1	covid	model_vl	RNF217	0.95892	1	0.000263925	0.0315117	-0.752251	-1.15427	-0.350232	-3.67722	0.27838	66.7727	9378
myeloid	1	covid	model_vl	ZC2HC1A	0.765813	1	0.000264338	0.0315117	-0.678229	-1.04073	-0.315728	-3.67681	0.277014	62.0032	9411
myeloid	1	covid	model_vl	TCEANC2	0.923047	1	0.000268348	0.0315996	-0.80324	-1.23302	-0.37346	-3.67285	0.263864	64.07	9374
myeloid	1	covid	model_vl	LAMB2	0.606298	1	0.000275829	0.0320661	-0.615278	-0.945137	-0.285418	-3.66561	0.239852	57.2337	9465
myeloid	1	covid	model_vl	XKR8	1.95778	3	0.000278951	0.0320661	-1.04629	-1.60768	-0.484905	-3.66264	0.230024	77.7424	9339
myeloid	1	covid	model_vl	RPAIN	2.82645	4	0.000284179	0.0321643	-1.18537	-1.82223	-0.548509	-3.65774	0.213815	84.2607	9325
myeloid	1	covid	model_vl	CLEC4D	2.48358	4	0.000286677	0.0321643	-1.23695	-1.90194	-0.571957	-3.65543	0.206172	81.2401	9323
myeloid	1	covid	model_vl	SYTL3	1.54995	2	0.000289798	0.0321643	-1.04208	-1.60275	-0.481411	-3.65257	0.196722	73.9269	9386
myeloid	1	covid	model_vl	MUTYH	0.944077	1	0.000304777	0.0330208	-0.806012	-1.24126	-0.370765	-3.63923	0.152742	67.0906	9494
myeloid	1	covid	model_vl	MRPL39	0.595509	1	0.000309638	0.0330208	-0.594535	-0.915954	-0.273115	-3.63504	0.138938	57.7107	9552
myeloid	1	covid	model_vl	RAE1	2.63901	4	0.000310159	0.0330208	-1.14017	-1.75664	-0.52369	-3.63459	0.137473	81.558	9454
myeloid	1	covid	model_vl	MS4A14	0.800494	1	0.000315011	0.0330208	-0.75968	-1.1709	-0.348462	-3.63047	0.123931	59.9364	9532
myeloid	1	covid	model_vl	ST6GALNAC4	1.01737	1	0.000316185	0.0330208	-0.741976	-1.14372	-0.340232	-3.62948	0.120688	68.5215	9544
myeloid	1	covid	model_vl	FTX	1.51577	2	0.000318034	0.0330208	-0.990415	-1.52691	-0.453925	-3.62793	0.115601	73.9269	9503
myeloid	1	covid	model_vl	KIAA1147	0.501927	1	0.000322279	0.0331056	-0.55916	-0.862342	-0.255978	-3.62441	0.104036	52.3052	9581
myeloid	1	covid	model_vl	AL669831.5	1.02299	1	0.000326633	0.0331997	-0.759409	-1.17157	-0.347244	-3.62083	0.0923337	66.1367	9561
myeloid	1	covid	model_vl	THOC3	1.23322	2	0.000334462	0.0334767	-0.864851	-1.33506	-0.394639	-3.61452	0.0716812	71.5421	9574
myeloid	1	covid	model_vl	CRTC3	2.21707	3	0.000336292	0.0334767	-1.08301	-1.67208	-0.493952	-3.61307	0.0669242	80.2862	9559
myeloid	1	covid	model_vl	ZBTB16	1.24449	2	0.000349236	0.0340067	-1.0545	-1.62966	-0.479342	-3.60299	0.0340036	67.2496	9611
myeloid	1	covid	model_vl	TMSB10	11.7503	5	0.000354276	0.0340067	0.26502	0.120316	0.409725	3.59916	0.0215175	100	9648
myeloid	1	covid	model_vl	SNCA	1.7474	3	0.000359776	0.0340067	-0.983756	-1.52152	-0.445996	-3.59503	0.00809278	75.9936	9642
myeloid	1	timen	model_vl	SMAD7	1.40146	2	4.38629e-22	4.2354e-18	0.285101	0.230089	0.340112	10.1846	39.1518	68.2035	1
myeloid	1	timen	model_vl	IFITM3	9.36725	5	3.35131e-19	1.49359e-15	-0.250689	-0.30326	-0.198119	-9.37129	32.7487	100	2
myeloid	1	timen	model_vl	NR1D1	0.834721	1	4.64041e-19	1.49359e-15	0.183605	0.144933	0.222276	9.33026	32.435	62.7981	10
myeloid	1	timen	model_vl	NR1D2	1.53603	2	3.02811e-17	7.30986e-14	0.235203	0.182633	0.287774	8.79233	28.4087	73.2909	6
myeloid	1	timen	model_vl	PI4K2A	2.03336	3	8.10749e-17	1.56572e-13	0.253626	0.196087	0.311165	8.66227	27.4602	78.0604	4
myeloid	1	timen	model_vl	EEF1A1	10.0576	5	5.03662e-15	8.1056e-12	0.0978359	0.0741033	0.121569	8.10132	23.4867	100	62
myeloid	1	timen	model_vl	NAB2	1.88306	3	6.07758e-15	8.38359e-12	0.274067	0.20737	0.340765	8.07515	23.306	74.5628	8
myeloid	1	timen	model_vl	HIVEP3	1.35253	2	1.16838e-14	1.41024e-11	0.204288	0.154002	0.254574	7.9836	22.6776	70.4293	14
myeloid	1	timen	model_vl	RGCC	2.9085	4	1.64292e-14	1.76267e-11	0.329888	0.248193	0.411582	7.93555	22.3499	82.194	3
myeloid	1	timen	model_vl	TNFRSF12A	2.04486	3	1.8966e-14	1.83135e-11	0.293452	0.220594	0.36631	7.91525	22.2119	74.8808	7
myeloid	1	timen	model_vl	RPS23	9.55023	5	8.02878e-14	6.53933e-11	0.0831396	0.0619457	0.104333	7.70904	20.8254	100	119
myeloid	1	timen	model_vl	CHKA	1.23705	2	8.25048e-14	6.53933e-11	0.176693	0.131627	0.221758	7.70511	20.7992	71.2242	23
myeloid	1	timen	model_vl	NXT1	3.59102	5	8.80399e-14	6.53933e-11	0.285067	0.212272	0.357862	7.69574	20.7368	88.2353	11
myeloid	1	timen	model_vl	CDCA4	1.64419	2	1.13057e-13	7.7977e-11	0.221172	0.164427	0.277918	7.65954	20.4966	73.4499	15
myeloid	1	timen	model_vl	STX1A	1.32559	2	2.16316e-13	1.3925e-10	0.239407	0.177216	0.301599	7.56503	19.8736	62.4801	13
myeloid	1	timen	model_vl	HIC1	0.870921	1	3.24187e-13	1.95647e-10	0.18593	0.137248	0.234612	7.50565	19.4852	54.69	25
myeloid	1	timen	model_vl	AC012615.1	1.14615	2	4.9831e-13	2.8304e-10	0.175306	0.129014	0.221597	7.44217	19.0726	68.3625	30
myeloid	1	timen	model_vl	CXXC5	2.99401	4	6.19478e-13	3.32315e-10	0.275457	0.202403	0.348512	7.40987	18.8637	82.9889	12
myeloid	1	timen	model_vl	IFITM1	5.87688	5	8.70185e-13	4.42237e-10	-0.370949	-0.470005	-0.271892	-7.35924	18.5377	98.0922	5
myeloid	1	timen	model_vl	ID1	4.75691	5	2.47084e-12	1.19292e-09	0.34342	0.249713	0.437128	7.20206	17.5368	89.5072	9
myeloid	1	timen	model_vl	TSPAN4	2.3411	3	2.72491e-12	1.25294e-09	0.236533	0.171858	0.301208	7.18719	17.4429	79.3323	20
myeloid	1	timen	model_vl	MAPK6	2.74095	4	3.24328e-12	1.41201e-09	0.241547	0.175256	0.307838	7.16067	17.276	83.3068	18
myeloid	1	timen	model_vl	HDAC9	2.26622	3	3.36331e-12	1.41201e-09	0.240733	0.174615	0.306851	7.15512	17.2411	78.2194	19
myeloid	1	timen	model_vl	PRR7	1.77425	3	4.82882e-12	1.94279e-09	0.216993	0.156931	0.277056	7.09976	16.8945	75.5167	24
myeloid	1	timen	model_vl	AL392172.1	0.931983	1	5.73029e-12	2.21327e-09	0.147818	0.106751	0.188886	7.07345	16.7305	63.911	56
myeloid	1	timen	model_vl	CSNK1E	1.17613	2	6.04581e-12	2.24532e-09	0.164249	0.118563	0.209935	7.06519	16.6791	68.6804	48
myeloid	1	timen	model_vl	BHLHE40	3.96988	5	6.30883e-12	2.25622e-09	0.264282	0.190703	0.33786	7.05863	16.6383	89.8251	16
myeloid	1	timen	model_vl	HMGA1	3.51597	4	7.15335e-12	2.46688e-09	0.262628	0.189309	0.335948	7.03924	16.5179	86.4865	17
myeloid	1	timen	model_vl	AC116366.1	0.980867	1	7.56882e-12	2.47406e-09	0.16048	0.115622	0.205338	7.03051	16.4638	65.5008	51
myeloid	1	timen	model_vl	TUBB6	2.5635	4	7.68659e-12	2.47406e-09	0.235723	0.169811	0.301635	7.02812	16.449	81.876	21
myeloid	1	timen	model_vl	RAPH1	0.67629	1	9.3849e-12	2.92324e-09	0.134709	0.0968754	0.172542	6.99718	16.2578	56.1208	72
myeloid	1	timen	model_vl	PPRC1	1.34234	2	1.35912e-11	4.10113e-09	0.178682	0.128081	0.229282	6.93951	15.9031	71.0652	40
myeloid	1	timen	model_vl	USP12	1.36819	2	1.82934e-11	5.35277e-09	0.176923	0.126483	0.227364	6.89297	15.6186	72.655	45
myeloid	1	timen	model_vl	IFITM2	8.48245	5	2.06155e-11	5.8548e-09	-0.175937	-0.226234	-0.12564	-6.87419	15.5042	99.5231	50
myeloid	1	timen	model_vl	EIF1	8.97782	5	2.51272e-11	6.93223e-09	0.107351	0.0765214	0.13818	6.84299	15.3147	99.841	131
myeloid	1	timen	model_vl	TMEM38B	1.18149	2	3.58848e-11	9.62509e-09	0.15268	0.108468	0.196892	6.78652	14.9737	70.4293	64
myeloid	1	timen	model_vl	PTPN7	2.52045	4	5.47128e-11	1.42786e-08	0.235118	0.166353	0.303884	6.71922	14.5701	80.7631	28
myeloid	1	timen	model_vl	NRROS	3.52959	4	8.76964e-11	2.22841e-08	0.245103	0.172598	0.317608	6.64331	14.1189	86.4865	27
myeloid	1	timen	model_vl	RTN1	0.975287	1	9.63754e-11	2.38616e-08	0.147907	0.104053	0.191761	6.62805	14.0287	63.275	81
myeloid	1	timen	model_vl	PPIF	3.82874	5	1.08537e-10	2.62009e-08	0.264155	0.185606	0.342705	6.60878	13.9151	87.7583	22
myeloid	1	timen	model_vl	KDM2B	1.73008	3	1.40611e-10	3.30713e-08	0.182541	0.127913	0.23717	6.56666	13.6676	75.8347	55
myeloid	1	timen	model_vl	LIPA	3.11676	4	1.43848e-10	3.30713e-08	0.245118	0.171721	0.318515	6.56295	13.6458	84.4197	29
myeloid	1	timen	model_vl	SLC25A26	1.33018	2	1.50916e-10	3.35617e-08	0.164243	0.115004	0.213482	6.55512	13.6	71.7011	70
myeloid	1	timen	model_vl	S100A11	9.46175	5	1.52932e-10	3.35617e-08	-0.0627061	-0.0815112	-0.043901	-6.55295	13.5873	100	398
myeloid	1	timen	model_vl	PID1	2.83308	4	2.13508e-10	4.52172e-08	0.260838	0.181956	0.33972	6.49826	13.2684	81.0811	26
myeloid	1	timen	model_vl	NFKBIE	2.94315	4	2.15409e-10	4.52172e-08	0.238532	0.16638	0.310685	6.49681	13.26	84.1017	32
myeloid	1	timen	model_vl	BCOR	1.28381	2	2.25998e-10	4.64307e-08	0.161934	0.112892	0.210976	6.48891	13.2141	70.7472	76
myeloid	1	timen	model_vl	SNN	2.52914	4	2.31756e-10	4.66216e-08	0.211498	0.147405	0.275592	6.48477	13.1901	81.717	44
myeloid	1	timen	model_vl	ARRDC2	2.32575	3	2.37868e-10	4.68746e-08	0.212465	0.148035	0.276894	6.48048	13.1652	80.2862	43
myeloid	1	timen	model_vl	IER5L	2.59367	4	2.85373e-10	5.51113e-08	0.232178	0.161443	0.302914	6.45042	12.9913	81.558	35
myeloid	1	timen	model_vl	ZBTB43	3.43334	4	2.92794e-10	5.54357e-08	0.240604	0.167253	0.313955	6.44617	12.9668	87.4404	33
myeloid	1	timen	model_vl	BCL7B	3.00327	4	3.01043e-10	5.59013e-08	0.218714	0.151989	0.285439	6.44157	12.9402	85.6916	41
myeloid	1	timen	model_vl	TMCO3	2.62543	4	3.31707e-10	5.97544e-08	0.221569	0.153804	0.289333	6.42549	12.8476	80.9221	39
myeloid	1	timen	model_vl	AC008124.1	1.24298	2	3.34169e-10	5.97544e-08	0.156717	0.108777	0.204656	6.42427	12.8405	69.9523	84
myeloid	1	timen	model_vl	AL118516.1	2.38585	3	3.81087e-10	6.6905e-08	0.220069	0.15252	0.287618	6.40244	12.7151	81.0811	42
myeloid	1	timen	model_vl	SERTAD1	3.5495	4	4.0303e-10	6.89468e-08	0.252035	0.174561	0.329508	6.39312	12.6616	86.6455	31
myeloid	1	timen	model_vl	ZBTB17	1.86769	3	4.13175e-10	6.89468e-08	0.183698	0.127194	0.240201	6.38897	12.6379	77.4245	61
myeloid	1	timen	model_vl	C15orf48	1.51394	2	4.14138e-10	6.89468e-08	0.226202	0.15662	0.295784	6.38859	12.6356	67.4086	38
myeloid	1	timen	model_vl	TRIM13	1.51339	2	4.25289e-10	6.96033e-08	0.165436	0.114511	0.21636	6.38416	12.6103	73.9269	80
myeloid	1	timen	model_vl	SOCS6	0.918921	1	4.33351e-10	6.97406e-08	0.134081	0.0927875	0.175374	6.38102	12.5923	65.5008	123
myeloid	1	timen	model_vl	ELF4	2.90599	4	4.43523e-10	7.02075e-08	0.217745	0.150644	0.284845	6.37715	12.5702	84.8967	49
myeloid	1	timen	model_vl	ITGAE	3.55426	5	5.03637e-10	7.84374e-08	0.235212	0.162486	0.307937	6.35591	12.4488	86.6455	37
myeloid	1	timen	model_vl	MOAP1	1.6698	3	5.24094e-10	8.03278e-08	0.184075	0.127101	0.241049	6.34924	12.4108	74.2448	65
myeloid	1	timen	model_vl	AC025159.1	2.2225	3	5.39744e-10	8.14339e-08	0.192603	0.132943	0.252262	6.34431	12.3828	80.2862	59
myeloid	1	timen	model_vl	PLK3	3.68753	5	5.66668e-10	8.41807e-08	0.239004	0.164876	0.313132	6.33615	12.3363	88.2353	36
myeloid	1	timen	model_vl	RUNX3	2.44023	4	6.71139e-10	9.81897e-08	0.226466	0.15591	0.297023	6.30772	12.1748	81.399	46
myeloid	1	timen	model_vl	EIF3L	4.72528	5	7.83139e-10	1.12866e-07	0.259035	0.177998	0.340072	6.28169	12.0275	90.3021	34
myeloid	1	timen	model_vl	ISG15	6.32016	5	8.29651e-10	1.1781e-07	-0.229065	-0.300838	-0.157292	-6.27194	11.9725	99.0461	47
myeloid	1	timen	model_vl	ACSS2	3.03295	4	9.45601e-10	1.32329e-07	0.205166	0.140653	0.269678	6.24978	11.8477	86.1685	58
myeloid	1	timen	model_vl	COPRS	1.39626	2	9.78028e-10	1.34912e-07	0.159594	0.109365	0.209823	6.24406	11.8155	71.7011	93
myeloid	1	timen	model_vl	BTG3	1.53876	2	1.0234e-09	1.39183e-07	0.171757	0.117633	0.225881	6.23636	11.7723	72.496	82
myeloid	1	timen	model_vl	SNX9	1.7661	3	1.06424e-09	1.42727e-07	0.184242	0.126122	0.242362	6.22971	11.7349	75.6757	74
myeloid	1	timen	model_vl	PDZD8	1.81031	3	1.21938e-09	1.61292e-07	0.167704	0.114604	0.220805	6.20654	11.6052	78.3784	90
myeloid	1	timen	model_vl	XPO4	1.66811	3	1.24544e-09	1.62513e-07	0.170299	0.116345	0.224252	6.20293	11.585	73.9269	87
myeloid	1	timen	model_vl	AC010642.2	2.29516	3	1.46078e-09	1.8807e-07	0.200755	0.136872	0.264638	6.17567	11.4329	78.5374	63
myeloid	1	timen	model_vl	MUL1	1.28446	2	1.52411e-09	1.93642e-07	0.142591	0.0971632	0.188019	6.1684	11.3925	71.2242	135
myeloid	1	timen	model_vl	RAE1	2.63901	4	1.76551e-09	2.21399e-07	0.199551	0.135715	0.263387	6.14316	11.2523	81.558	69
myeloid	1	timen	model_vl	KDSR	1.51421	2	1.84221e-09	2.28057e-07	0.158825	0.107956	0.209693	6.13585	11.2117	73.132	110
myeloid	1	timen	model_vl	AC013394.1	1.47292	2	2.01169e-09	2.45885e-07	0.156869	0.106503	0.207236	6.12068	11.1279	73.132	117
myeloid	1	timen	model_vl	EMD	3.77587	5	2.1943e-09	2.64852e-07	0.222243	0.150711	0.293774	6.10569	11.0451	88.5533	57
myeloid	1	timen	model_vl	CCDC9	1.79441	3	2.25158e-09	2.67901e-07	0.172274	0.116785	0.227763	6.10123	11.0205	76.9475	91
myeloid	1	timen	model_vl	RAB4A	2.7339	4	2.27505e-09	2.67901e-07	0.206388	0.139891	0.272884	6.09944	11.0106	82.6709	67
myeloid	1	timen	model_vl	RPS14	9.77271	5	2.49808e-09	2.88103e-07	0.0682889	0.0462283	0.0903496	6.08325	10.9215	100	481
myeloid	1	timen	model_vl	MARCKSL1	3.32822	4	2.50628e-09	2.88103e-07	0.231817	0.156922	0.306712	6.08268	10.9184	85.5326	54
myeloid	1	timen	model_vl	UBE2D4	1.1252	2	3.2136e-09	3.65065e-07	0.133447	0.0900247	0.176869	6.03947	10.6815	68.8394	161
myeloid	1	timen	model_vl	TLE3	4.23439	5	3.29955e-09	3.7047e-07	0.241006	0.162525	0.319487	6.03487	10.6564	89.5072	52
myeloid	1	timen	model_vl	MAFK	1.42199	2	3.50632e-09	3.80759e-07	0.156847	0.105681	0.208012	6.02426	10.5985	72.1781	126
myeloid	1	timen	model_vl	SERTAD2	3.72417	5	3.51505e-09	3.80759e-07	0.212091	0.142899	0.281283	6.02383	10.5961	88.8712	68
myeloid	1	timen	model_vl	IER3	4.28044	5	3.54233e-09	3.80759e-07	0.240621	0.162105	0.319138	6.02248	10.5888	90.1431	53
myeloid	1	timen	model_vl	BNIP1	1.33096	2	3.54891e-09	3.80759e-07	0.145466	0.0979967	0.192936	6.02215	10.587	71.7011	145
myeloid	1	timen	model_vl	MAFF	1.84507	3	3.64135e-09	3.86119e-07	0.184742	0.124411	0.245074	6.01766	10.5625	75.3577	88
myeloid	1	timen	model_vl	MCRIP2	2.89	4	3.67885e-09	3.86119e-07	0.211134	0.142163	0.280104	6.01587	10.5528	83.6248	71
myeloid	1	timen	model_vl	COG3	3.60307	5	3.82209e-09	3.9684e-07	0.223304	0.150277	0.296331	6.00919	10.5164	87.9173	60
myeloid	1	timen	model_vl	MDC1	0.56198	1	4.30143e-09	4.41857e-07	0.0929788	0.0624668	0.123491	5.98848	10.4039	56.7568	331
myeloid	1	timen	model_vl	OTUD4	1.69954	3	4.357e-09	4.42855e-07	0.16583	0.11139	0.220269	5.98623	10.3917	76.7886	120
myeloid	1	timen	model_vl	SLC39A7	1.69748	3	4.57536e-09	4.60205e-07	0.159959	0.107371	0.212546	5.97764	10.3451	75.6757	129
myeloid	1	timen	model_vl	PITHD1	2.22933	3	4.63726e-09	4.61623e-07	0.178594	0.119857	0.237331	5.97527	10.3323	80.9221	97
myeloid	1	timen	model_vl	MINCR	1.04597	2	4.89193e-09	4.80049e-07	0.137154	0.0919747	0.182333	5.96587	10.2814	67.8855	165
myeloid	1	timen	model_vl	ADNP2	1.65685	3	4.92179e-09	4.80049e-07	0.17323	0.116157	0.230303	5.9648	10.2756	74.0859	111
myeloid	1	timen	model_vl	C16orf87	2.2995	3	5.02887e-09	4.85588e-07	0.194408	0.130317	0.258499	5.96101	10.2551	80.9221	86
myeloid	1	acuity_maxn	model_vl	S100A8	13.3862	5	5.99849e-08	0.000579214	1.00011	0.643442	1.35677	5.51048	7.25905	100	5
myeloid	1	acuity_maxn	model_vl	CLU	5.21916	5	1.21132e-06	0.00584827	2.59553	1.5588	3.63225	4.91999	4.7141	93.6407	1
myeloid	1	acuity_maxn	model_vl	FAM20A	2.70935	4	2.13223e-06	0.00686294	2.18141	1.28873	3.07409	4.80224	4.23704	79.9682	3
myeloid	1	acuity_maxn	model_vl	THBS1	3.27996	4	2.96138e-06	0.00714877	2.97392	1.73905	4.2088	4.73273	3.96022	81.876	2
myeloid	1	acuity_maxn	model_vl	THBD	2.78044	4	5.29017e-06	0.00938875	2.24421	1.28708	3.20135	4.60782	3.47192	81.558	4
myeloid	1	acuity_maxn	model_vl	RPL32	10.1158	5	5.83394e-06	0.00938875	-0.492114	-0.702972	-0.281256	-4.58648	3.38966	100	2896
myeloid	1	acuity_maxn	model_vl	TRAPPC6A	2.5612	4	7.06637e-06	0.00974755	-1.87695	-2.68862	-1.06528	-4.54443	3.2286	82.9889	7
myeloid	1	acuity_maxn	model_vl	RPL34	10.025	5	8.55317e-06	0.0103237	-0.57701	-0.828871	-0.325148	-4.50221	3.06823	100	2561
myeloid	1	acuity_maxn	model_vl	HLA-DQA1	1.96883	3	1.30621e-05	0.0140142	-1.8577	-2.68602	-1.02938	-4.40739	2.71302	75.0397	9
myeloid	1	acuity_maxn	model_vl	RTN1	0.975287	1	1.79536e-05	0.0164049	-1.16444	-1.69231	-0.636567	-4.33502	2.44655	63.275	384
myeloid	1	acuity_maxn	model_vl	LINC01943	0.789945	1	1.86882e-05	0.0164049	1.08582	0.592544	1.57911	4.32583	2.41297	60.5723	663
myeloid	1	acuity_maxn	model_vl	CD74	9.535	5	2.13834e-05	0.0172065	-1.03385	-1.50691	-0.56079	-4.29482	2.30023	99.682	1036
myeloid	1	acuity_maxn	model_vl	CAMK1D	1.57646	2	2.88698e-05	0.0214436	-1.41488	-2.07298	-0.756777	-4.22504	2.04923	74.8808	336
myeloid	1	acuity_maxn	model_vl	RNASE1	3.69202	5	3.4302e-05	0.0236586	2.48532	1.31813	3.6525	4.18452	1.90523	86.3275	10
myeloid	1	acuity_maxn	model_vl	ZDHHC1	1.96881	3	4.3697e-05	0.0281292	-1.64299	-2.42533	-0.860645	-4.12707	1.70323	75.6757	445
myeloid	1	acuity_maxn	model_vl	HLA-DPB1	5.54898	5	9.98414e-05	0.0602543	-1.81296	-2.72051	-0.905406	-3.92572	1.01557	94.9126	2372
myeloid	1	acuity_maxn	model_vl	SERPINB2	0.85465	1	0.000118067	0.0665645	1.33984	0.661887	2.01779	3.88381	0.876418	54.372	4754
myeloid	1	acuity_maxn	model_vl	S100A12	9.58201	5	0.000124085	0.0665645	1.19766	0.589693	1.80563	3.87131	0.835188	99.5231	5476
myeloid	1	acuity_maxn	model_vl	KRT7	0.7908	1	0.00014157	0.0719474	0.920962	0.449398	1.39253	3.83799	0.725913	60.7313	6862
myeloid	1	acuity_maxn	model_vl	RPS12	10.1115	5	0.000196174	0.0947126	-0.670491	-1.02144	-0.319542	-3.75451	0.45592	99.841	8353
myeloid	1	acuity_maxn	model_vl	PRLR	0.735099	1	0.000220825	0.10048	-0.931305	-1.42279	-0.439825	-3.72383	0.358095	58.9825	8259
myeloid	1	acuity_maxn	model_vl	HIVEP3	1.35253	2	0.000228931	0.10048	-1.14409	-1.74939	-0.538792	-3.71444	0.328318	70.4293	8087
myeloid	1	acuity_maxn	model_vl	MS4A4A	3.12834	4	0.000293992	0.121011	1.72183	0.794475	2.6492	3.64877	0.121928	86.8045	8758
myeloid	1	acuity_maxn	model_vl	CAMK2D	1.99064	3	0.000300773	0.121011	-1.38819	-2.13709	-0.639286	-3.64274	0.103134	78.5374	9036
myeloid	1	acuity_maxn	model_vl	PLAC8	6.72002	5	0.00032617	0.12598	1.45834	0.666918	2.24976	3.62121	0.0363412	97.9332	9425
myeloid	1	acuity_maxn	model_vl	RPS28	10.2474	5	0.000490775	0.176229	-0.408534	-0.637196	-0.179873	-3.51107	-0.299631	100	9131
myeloid	1	acuity_maxn	model_vl	RPL41	11.1691	5	0.000492769	0.176229	-0.395201	-0.61647	-0.173933	-3.50996	-0.302959	100	9145
myeloid	1	acuity_maxn	model_vl	ACVR2A	0.534416	1	0.000575754	0.194363	-0.728841	-1.14194	-0.315742	-3.46723	-0.430631	53.7361	8321
myeloid	1	acuity_maxn	model_vl	RASA4	1.4096	2	0.000589815	0.194363	-1.1854	-1.85856	-0.512235	-3.46057	-0.450406	72.1781	7405
myeloid	1	acuity_maxn	model_vl	TSPAN4	2.3411	3	0.000622516	0.194363	-1.36497	-2.14348	-0.586472	-3.44563	-0.494619	79.3323	6831
myeloid	1	acuity_maxn	model_vl	HLA-DQB1	4.69293	5	0.000623991	0.194363	-1.87315	-2.94169	-0.804611	-3.44497	-0.496556	91.8919	5755
myeloid	1	acuity_maxn	model_vl	DLGAP3	0.775908	1	0.000723672	0.218368	-0.857259	-1.35222	-0.362299	-3.40365	-0.617865	62.4801	7417
myeloid	1	acuity_maxn	model_vl	GLI4	1.39117	2	0.000768897	0.219547	-1.01751	-1.60795	-0.427073	-3.38663	-0.667433	73.4499	6818
myeloid	1	acuity_maxn	model_vl	RPS19	9.71566	5	0.000784196	0.219547	-0.373328	-0.590318	-0.156339	-3.38109	-0.683537	100	8581
myeloid	1	acuity_maxn	model_vl	TARBP1	0.645725	1	0.000810601	0.219547	-0.738973	-1.16968	-0.30827	-3.37175	-0.710598	58.8235	7438
myeloid	1	acuity_maxn	model_vl	S100A4	11.1649	5	0.000818525	0.219547	0.367228	0.153019	0.581438	3.369	-0.718546	100	8544
myeloid	1	acuity_maxn	model_vl	KCNJ15	0.65709	1	0.000978823	0.255446	0.865856	0.353049	1.37866	3.31815	-0.864519	55.1669	6503
myeloid	1	acuity_maxn	model_vl	C2CD5	1.48905	2	0.00103802	0.257952	-1.11822	-1.78387	-0.452573	-3.30131	-0.912382	74.7218	5379
myeloid	1	acuity_maxn	model_vl	ADGRE3	0.501413	1	0.00107694	0.257952	-0.698356	-1.11541	-0.281305	-3.29072	-0.942373	50.5564	6900
myeloid	1	acuity_maxn	model_vl	EREG	2.45256	4	0.00108676	0.257952	1.67042	0.672065	2.66876	3.2881	-0.949769	80.2862	3176
myeloid	1	acuity_maxn	model_vl	EEF1A1	10.0576	5	0.00109528	0.257952	-0.477654	-0.763326	-0.191981	-3.28585	-0.956128	100	7729
myeloid	1	acuity_maxn	model_vl	RPL28	10.819	5	0.00115577	0.26464	-0.321869	-0.515285	-0.128453	-3.27032	-0.999894	100	8293
myeloid	1	acuity_maxn	model_vl	HLA-DPA1	5.88759	5	0.00117977	0.26464	-1.38188	-2.21379	-0.54997	-3.26436	-1.01662	95.5485	3854
myeloid	1	acuity_maxn	model_vl	SMOX	1.1108	2	0.0012059	0.26464	1.02658	0.407359	1.6458	3.258	-1.03445	66.2957	5192
myeloid	1	acuity_maxn	model_vl	METTL7B	1.36621	2	0.0012536	0.268996	1.28315	0.506479	2.05982	3.24672	-1.066	62.9571	4001
myeloid	1	acuity_maxn	model_vl	SEL1L3	0.728874	1	0.00133703	0.280659	0.831106	0.325119	1.33709	3.22791	-1.11837	58.3466	5757
myeloid	1	acuity_maxn	model_vl	SMIM3	3.14439	4	0.00151737	0.311739	1.37735	0.529026	2.22568	3.1907	-1.22111	86.8045	2853
myeloid	1	acuity_maxn	model_vl	KIFC3	0.717987	1	0.00157025	0.314769	0.744945	0.284663	1.20523	3.18056	-1.2489	56.9157	5753
myeloid	1	acuity_maxn	model_vl	LGALS12	0.563762	1	0.00159732	0.314769	-0.705558	-1.1422	-0.268917	-3.1755	-1.26276	52.4642	5915
myeloid	1	acuity_maxn	model_vl	RPS14	9.77271	5	0.00164879	0.318415	-0.427818	-0.693365	-0.162271	-3.16608	-1.28847	100	7338
myeloid	1	acuity_maxn	model_vl	AIFM3	1.03725	2	0.00183039	0.34099	-0.913574	-1.48627	-0.340875	-3.13488	-1.3731	68.2035	4434
myeloid	1	acuity_maxn	model_vl	MCTP2	1.90439	3	0.00183632	0.34099	1.19253	0.444727	1.94033	3.13391	-1.37572	76.9475	2996
myeloid	1	acuity_maxn	model_vl	DDIT4	3.57188	5	0.00191092	0.346599	1.62283	0.601303	2.64436	3.12195	-1.40794	87.1224	1237
myeloid	1	acuity_maxn	model_vl	BIRC3	1.6528	2	0.00195161	0.346599	-1.08712	-1.77283	-0.401415	-3.11561	-1.42498	75.6757	3293
myeloid	1	acuity_maxn	model_vl	SLPI	0.508817	1	0.00197769	0.346599	0.68614	0.252797	1.11948	3.11161	-1.43572	48.6486	5545
myeloid	1	acuity_maxn	model_vl	SCRN1	0.990861	1	0.0020101	0.346599	-0.821407	-1.341	-0.301815	-3.1067	-1.44886	67.7266	4682
myeloid	1	acuity_maxn	model_vl	SYTL3	1.54995	2	0.00205906	0.348812	-1.10219	-1.80103	-0.403347	-3.09943	-1.46831	73.9269	3063
myeloid	1	acuity_maxn	model_vl	RPL30	9.81531	5	0.00216862	0.361038	-0.540262	-0.88456	-0.195964	-3.08371	-1.51019	99.841	6184
myeloid	1	acuity_maxn	model_vl	DPCD	0.838895	1	0.00239129	0.391361	-0.763577	-1.25494	-0.272214	-3.0539	-1.58907	63.752	4594
myeloid	1	acuity_maxn	model_vl	RMND1	0.809609	1	0.0025722	0.413953	-0.766121	-1.26276	-0.269478	-3.0315	-1.64786	63.275	4404
myeloid	1	acuity_maxn	model_vl	AP003774.3	1.38227	2	0.00275278	0.435751	-0.967282	-1.59869	-0.33587	-3.01054	-1.70249	72.814	2977
myeloid	1	acuity_maxn	model_vl	AIG1	1.06832	2	0.002809	0.436199	-0.81461	-1.34747	-0.281748	-3.00427	-1.71876	68.9984	3870
myeloid	1	acuity_maxn	model_vl	SNX33	0.657289	1	0.00284595	0.436199	-0.670263	-1.1093	-0.23123	-3.00021	-1.72928	58.9825	4805
myeloid	1	acuity_maxn	model_vl	MCEMP1	4.38069	5	0.00310897	0.460908	1.41496	0.479544	2.35038	2.97264	-1.80034	91.256	775
myeloid	1	acuity_maxn	model_vl	DSC2	2.18145	3	0.00320835	0.460908	1.21088	0.407713	2.01404	2.96278	-1.82561	76.9475	1395
myeloid	1	acuity_maxn	model_vl	NFIL3	3.25696	4	0.00323251	0.460908	1.30073	0.437282	2.16418	2.96043	-1.83163	87.2814	1028
myeloid	1	acuity_maxn	model_vl	BCL2A1	5.78098	5	0.00332817	0.460908	1.43174	0.47837	2.38511	2.95126	-1.85504	95.2305	610
myeloid	1	acuity_maxn	model_vl	CXCL3	0.836634	1	0.00344833	0.460908	1.07258	0.355651	1.7895	2.94007	-1.8835	50.0795	1847
myeloid	1	acuity_maxn	model_vl	WASF1	0.896614	1	0.00352396	0.460908	0.75288	0.248468	1.25729	2.93321	-1.90089	63.911	3751
myeloid	1	acuity_maxn	model_vl	JADE1	1.07664	2	0.00355352	0.460908	-0.832763	-1.3912	-0.274328	-2.93057	-1.90759	68.6804	3172
myeloid	1	acuity_maxn	model_vl	RPS23	9.55023	5	0.00357182	0.460908	-0.380225	-0.635339	-0.125112	-2.92894	-1.91171	100	6614
myeloid	1	acuity_maxn	model_vl	CMTM8	0.540972	1	0.00365104	0.460908	0.640531	0.209741	1.07132	2.92199	-1.92929	51.5103	4505
myeloid	1	acuity_maxn	model_vl	RPS13	9.9362	5	0.00369197	0.460908	-0.518412	-0.867493	-0.16933	-2.91845	-1.93822	99.841	5456
myeloid	1	acuity_maxn	model_vl	CIITA	2.54339	4	0.00375055	0.460908	-1.2249	-2.05112	-0.398676	-2.91344	-1.95083	83.1479	1010
myeloid	1	acuity_maxn	model_vl	WDR73	1.26616	2	0.00376679	0.460908	-0.889	-1.48894	-0.289065	-2.91207	-1.95429	70.9062	2671
myeloid	1	acuity_maxn	model_vl	RPS27	9.56924	5	0.00378885	0.460908	-0.399955	-0.670034	-0.129876	-2.91021	-1.95897	100	6323
myeloid	1	acuity_maxn	model_vl	CXCL8	2.4661	4	0.00383829	0.460908	1.79513	0.581203	3.00905	2.90608	-1.96935	76.1526	45
myeloid	1	acuity_maxn	model_vl	RPL36	9.34957	5	0.00391931	0.460908	-0.310046	-0.520192	-0.0999008	-2.89941	-1.98607	100	7067
myeloid	1	acuity_maxn	model_vl	UBE2D4	1.1252	2	0.00395913	0.460908	-0.770298	-1.29298	-0.247617	-2.89618	-1.99416	68.8394	3335
myeloid	1	acuity_maxn	model_vl	CDYL	1.44911	2	0.00402383	0.460908	-0.924357	-1.5527	-0.296015	-2.891	-2.00713	73.4499	2319
myeloid	1	acuity_maxn	model_vl	NKG7	4.62288	5	0.00411793	0.460908	1.40453	0.447333	2.36173	2.88359	-2.02561	93.0048	389
myeloid	1	acuity_maxn	model_vl	HLA-DRA	7.50565	5	0.00414302	0.460908	-1.18057	-1.98567	-0.375458	-2.88164	-2.03047	97.9332	996
myeloid	1	acuity_maxn	model_vl	SCARF1	0.838658	1	0.00414884	0.460908	-0.708438	-1.19165	-0.22523	-2.88119	-2.03159	62.9571	3706
myeloid	1	acuity_maxn	model_vl	AC116366.1	0.980867	1	0.00415161	0.460908	-0.791585	-1.33155	-0.251625	-2.88098	-2.03213	65.5008	3101
myeloid	1	acuity_maxn	model_vl	TXNDC16	0.662468	1	0.0042283	0.460908	-0.695322	-1.17059	-0.220055	-2.8751	-2.04676	58.6645	3789
myeloid	1	acuity_maxn	model_vl	ZNF780B	0.563472	1	0.00425216	0.460908	-0.616783	-1.03863	-0.194934	-2.87329	-2.05126	55.0079	4395
myeloid	1	acuity_maxn	model_vl	OGG1	1.237	2	0.00432397	0.460908	-0.859591	-1.44861	-0.270568	-2.86789	-2.06464	69.7933	2549
myeloid	1	acuity_maxn	model_vl	PFKFB3	3.45054	4	0.00437398	0.460908	1.25832	0.394958	2.12169	2.86419	-2.07383	88.2353	687
myeloid	1	acuity_maxn	model_vl	FPR2	2.34826	3	0.00437607	0.460908	1.20017	0.37666	2.02368	2.86403	-2.07421	82.3529	866
myeloid	1	acuity_maxn	model_vl	GPR183	2.1144	3	0.00441889	0.460908	1.21462	0.38028	2.04896	2.86089	-2.08199	77.2655	802
myeloid	1	acuity_maxn	model_vl	ADM	3.41231	4	0.0044267	0.460908	1.37417	0.430046	2.3183	2.86032	-2.0834	86.8045	368
myeloid	1	acuity_maxn	model_vl	GCFC2	0.765595	1	0.00445154	0.460908	-0.731065	-1.23366	-0.228468	-2.85851	-2.08786	61.8442	3379
myeloid	1	acuity_maxn	model_vl	OSBPL3	0.947662	1	0.00447668	0.460908	-0.69566	-1.17422	-0.217099	-2.85669	-2.09236	67.2496	3654
myeloid	1	acuity_maxn	model_vl	VCAN	8.69258	5	0.00448688	0.460908	0.626202	0.195312	1.05709	2.85596	-2.09418	99.5231	4221
myeloid	1	acuity_maxn	model_vl	E2F2	1.2876	2	0.00475732	0.480002	0.944892	0.290363	1.59942	2.83699	-2.14089	71.3831	1837
myeloid	1	acuity_maxn	model_vl	CDIP1	0.86413	1	0.00477218	0.480002	-0.716038	-1.21222	-0.219859	-2.83597	-2.14337	62.3211	3342
myeloid	1	acuity_maxn	model_vl	TIMM23B	1.09123	2	0.00494107	0.491866	-0.797347	-1.35208	-0.24261	-2.82465	-2.1711	69.4754	2694
myeloid	1	acuity_maxn	model_vl	AP3M2	0.539973	1	0.00518284	0.510668	-0.573206	-0.974218	-0.172193	-2.80903	-2.20916	56.1208	4392
myeloid	1	acuity_maxn	model_vl	PWWP2A	1.51765	2	0.00548955	0.535425	-0.921304	-1.57021	-0.272401	-2.79015	-2.25492	73.2909	1692
myeloid	1	acuity_maxn	model_vl	SH3PXD2B	0.752162	1	0.00558059	0.538862	0.72933	0.21464	1.24402	2.78472	-2.26801	56.9157	2952
myeloid	1	vl	model_vl	PARP8	2.58676	4	2.06996e-05	0.0949101	-0.264399	-0.38517	-0.143628	-4.30231	2.32466	83.1479	13
myeloid	1	vl	model_vl	PRIMPOL	0.753801	1	2.32348e-05	0.0949101	-0.159349	-0.23259	-0.0861078	-4.27561	2.22807	62.4801	2554
myeloid	1	vl	model_vl	LGALS1	9.69059	5	2.94874e-05	0.0949101	0.121805	0.0650836	0.178527	4.22008	2.02898	99.841	4771
myeloid	1	vl	model_vl	ANO10	1.27849	2	6.0053e-05	0.144968	-0.185642	-0.275709	-0.0955758	-4.05059	1.43608	71.0652	4299
myeloid	1	vl	model_vl	SLC29A1	0.823675	1	0.000114862	0.168271	-0.163642	-0.246297	-0.0809868	-3.89071	0.897398	63.1161	6903
myeloid	1	vl	model_vl	ZNF710	1.50921	2	0.000121826	0.168271	-0.190115	-0.286508	-0.0937224	-3.87593	0.848606	73.2909	6619
myeloid	1	vl	model_vl	CD300LF	2.80332	4	0.000134294	0.168271	-0.248748	-0.375674	-0.121822	-3.85136	0.767873	82.6709	5993
myeloid	1	vl	model_vl	POU2F2	5.29686	5	0.00016935	0.168271	-0.265682	-0.403359	-0.128005	-3.79233	0.575899	94.1176	6774
myeloid	1	vl	model_vl	HTRA1	0.786562	1	0.000169748	0.168271	-0.149489	-0.226967	-0.0720115	-3.79173	0.57396	57.3927	8060
myeloid	1	vl	model_vl	RFNG	2.2941	3	0.000174266	0.168271	-0.214423	-0.325752	-0.103093	-3.78499	0.552235	81.717	7456
myeloid	1	vl	model_vl	ANAPC4	1.49619	2	0.000251417	0.176561	-0.19027	-0.291604	-0.0889367	-3.68996	0.249529	74.0859	8779
myeloid	1	vl	model_vl	ZSWIM6	2.60988	4	0.000253293	0.176561	-0.237166	-0.363542	-0.11079	-3.68801	0.2434	83.1479	8570
myeloid	1	vl	model_vl	AC020916.1	2.10408	3	0.000275788	0.176561	-0.244614	-0.375753	-0.113474	-3.66565	0.173249	79.0143	8862
myeloid	1	vl	model_vl	ZNF736	0.591595	1	0.000287741	0.176561	-0.11953	-0.183807	-0.0552525	-3.65445	0.138282	58.9825	9331
myeloid	1	vl	model_vl	SYNGR1	2.53235	4	0.00030645	0.176561	-0.233732	-0.359998	-0.107466	-3.63778	0.0863904	81.717	9270
myeloid	1	vl	model_vl	CAPZA2	4.91411	5	0.000307179	0.176561	-0.244697	-0.376909	-0.112485	-3.63715	0.0844348	93.3227	9263
myeloid	1	vl	model_vl	KCNJ15	0.65709	1	0.000316446	0.176561	-0.146452	-0.225754	-0.0671507	-3.62926	0.0599597	55.1669	9483
myeloid	1	vl	model_vl	AL590764.1	1.01847	1	0.000329132	0.176561	-0.156516	-0.241511	-0.0715201	-3.61881	0.0275999	66.9316	9565
myeloid	1	vl	model_vl	PRCP	3.41736	4	0.000373321	0.189726	-0.238699	-0.369542	-0.107856	-3.58512	-0.0760415	86.9634	9306
myeloid	1	vl	model_vl	P2RX7	2.77842	4	0.000411534	0.190834	-0.223034	-0.346191	-0.0998765	-3.55889	-0.156143	84.1017	9000
myeloid	1	vl	model_vl	PLCL2	1.63176	2	0.00043469	0.190834	-0.187917	-0.292117	-0.0837174	-3.54408	-0.201109	75.8347	8951
myeloid	1	vl	model_vl	QDPR	1.72328	3	0.000471661	0.190834	-0.188227	-0.293256	-0.0831982	-3.5219	-0.26812	76.1526	8720
myeloid	1	vl	model_vl	CD4	4.21949	5	0.000532459	0.190834	-0.252438	-0.394635	-0.110242	-3.48875	-0.367569	89.6661	7936
myeloid	1	vl	model_vl	CDKN2B	0.680673	1	0.000548414	0.190834	-0.127115	-0.198885	-0.0553453	-3.48063	-0.391769	56.4388	8732
myeloid	1	vl	model_vl	IFI27	7.10297	5	0.000590514	0.190834	0.446418	0.192882	0.699954	3.46024	-0.452366	96.6614	5770
myeloid	1	vl	model_vl	HDAC9	2.26622	3	0.000614697	0.190834	-0.216012	-0.339088	-0.0929367	-3.44913	-0.485232	78.2194	7726
myeloid	1	vl	model_vl	ROGDI	3.189	4	0.000632524	0.190834	-0.233512	-0.366865	-0.100159	-3.4412	-0.508634	86.4865	7450
myeloid	1	vl	model_vl	STAU2	1.17124	2	0.000642426	0.190834	-0.159484	-0.250675	-0.0682921	-3.43689	-0.521348	70.2703	8107
myeloid	1	vl	model_vl	TP53I13	1.97768	3	0.000645013	0.190834	-0.1925	-0.302606	-0.0823942	-3.43577	-0.524636	78.2194	7791
myeloid	1	vl	model_vl	PHF11	3.88682	5	0.000660872	0.190834	-0.22846	-0.359392	-0.0975284	-3.42901	-0.544512	91.256	7319
myeloid	1	vl	model_vl	TOB2	1.47539	2	0.000662936	0.190834	-0.178155	-0.280282	-0.0760273	-3.42814	-0.547062	73.6089	7857
myeloid	1	vl	model_vl	PRDX2	3.1231	4	0.000664336	0.190834	-0.235956	-0.371241	-0.100671	-3.42756	-0.548788	84.5787	7222
myeloid	1	vl	model_vl	GRHPR	3.18322	4	0.000668957	0.190834	-0.231102	-0.363679	-0.098525	-3.42562	-0.554459	85.2146	7249
myeloid	1	vl	model_vl	AC087741.1	1.71311	3	0.000713275	0.190834	-0.185769	-0.2929	-0.078638	-3.40771	-0.606919	75.9936	7572
myeloid	1	vl	model_vl	POLD4	5.1325	5	0.000713872	0.190834	-0.241373	-0.38058	-0.102166	-3.40747	-0.607603	93.1638	6905
myeloid	1	vl	model_vl	ARID2	2.00223	3	0.000730413	0.190834	-0.190199	-0.3001	-0.080299	-3.40106	-0.626327	78.5374	7442
myeloid	1	vl	model_vl	SLC46A2	1.75448	3	0.000740469	0.190834	-0.190691	-0.301	-0.0803822	-3.39722	-0.637503	75.3577	7385
myeloid	1	vl	model_vl	CDKN1B	2.71199	4	0.000768441	0.190834	-0.222834	-0.352133	-0.0935348	-3.3868	-0.667801	83.3068	6866
myeloid	1	vl	model_vl	MCL1	6.94363	5	0.000772236	0.190834	-0.219396	-0.346753	-0.0920399	-3.38541	-0.671825	96.9793	6891
myeloid	1	vl	model_vl	APP	3.36315	4	0.000794478	0.190834	-0.219203	-0.346749	-0.0916574	-3.37742	-0.695018	87.7583	6790
myeloid	1	vl	model_vl	TSPAN33	0.826815	1	0.000810293	0.190834	-0.134247	-0.212489	-0.0560051	-3.37185	-0.711114	61.0493	7888
myeloid	1	vl	model_vl	CD48	5.86095	5	0.000858898	0.194017	-0.220228	-0.349212	-0.091244	-3.35537	-0.758665	95.7075	6497
myeloid	1	vl	model_vl	FOSB	4.81638	5	0.000873931	0.194017	-0.297692	-0.472301	-0.123082	-3.35045	-0.772823	92.0509	5142
myeloid	1	vl	model_vl	NCF2	6.02506	5	0.000884089	0.194017	-0.201563	-0.319905	-0.0832216	-3.34717	-0.78225	96.6614	6686
myeloid	1	vl	model_vl	LINC00877	2.06707	3	0.000904806	0.194151	-0.194757	-0.309328	-0.0801859	-3.34058	-0.801144	78.2194	6715
myeloid	1	vl	model_vl	PEX11B	1.42731	2	0.000945653	0.195397	-0.182508	-0.290279	-0.0747367	-3.328	-0.837148	71.8601	6780
myeloid	1	vl	model_vl	ENC1	1.56235	2	0.000951081	0.195397	-0.171796	-0.273292	-0.0703006	-3.32636	-0.841814	73.9269	6942
myeloid	1	vl	model_vl	RPS11	7.97782	5	0.0010383	0.207476	-0.0847991	-0.135279	-0.0343192	-3.30123	-0.9133	99.682	8210
myeloid	1	vl	model_vl	MSRB1	4.83618	5	0.00105285	0.207476	-0.235137	-0.375281	-0.0949926	-3.29723	-0.924635	93.0048	5450
myeloid	1	vl	model_vl	FYN	3.71992	5	0.00110445	0.209877	-0.222951	-0.35639	-0.0895119	-3.28345	-0.963582	89.6661	5502
myeloid	1	vl	model_vl	SEMA6B	1.30002	2	0.00112513	0.209877	0.188978	0.0756871	0.302268	3.27809	-0.978682	67.5676	6125
myeloid	1	vl	model_vl	SENP6	3.23387	4	0.00119966	0.209877	-0.217819	-0.349143	-0.0864939	-3.25951	-1.03085	86.1685	5278
myeloid	1	vl	model_vl	IMPACT	1.45483	2	0.00120331	0.209877	-0.152993	-0.245259	-0.0607272	-3.25863	-1.03332	73.6089	6683
myeloid	1	vl	model_vl	BORCS7	2.89634	4	0.00125877	0.209877	-0.20613	-0.330944	-0.0813169	-3.24552	-1.06994	84.7377	5381
myeloid	1	vl	model_vl	MED11	1.42503	2	0.00125964	0.209877	-0.169241	-0.271724	-0.066758	-3.24532	-1.07051	72.337	6204
myeloid	1	vl	model_vl	SERP1	7.21716	5	0.00129617	0.209877	-0.160242	-0.257526	-0.0629584	-3.23698	-1.09374	98.5692	6336
myeloid	1	vl	model_vl	CFD	6.7478	5	0.00130178	0.209877	-0.215866	-0.34697	-0.0847615	-3.23572	-1.09724	96.9793	4980
myeloid	1	vl	model_vl	CLEC4E	4.23535	5	0.00130617	0.209877	-0.246882	-0.396869	-0.0968945	-3.23473	-1.09998	90.461	4199
myeloid	1	vl	model_vl	MFSD1	4.16897	5	0.00132414	0.209877	-0.222881	-0.358455	-0.0873077	-3.23074	-1.11107	91.097	4755
myeloid	1	vl	model_vl	TOM1	4.72328	5	0.0013258	0.209877	-0.208442	-0.335248	-0.0816372	-3.23037	-1.1121	93.7997	5097
myeloid	1	vl	model_vl	NR2F6	0.601564	1	0.00132586	0.209877	-0.112253	-0.180541	-0.0439638	-3.23036	-1.11213	57.2337	7312
myeloid	1	vl	model_vl	AOAH	4.36829	5	0.00139403	0.21362	-0.2325	-0.374587	-0.0904126	-3.21567	-1.15284	90.62	4270
myeloid	1	vl	model_vl	RGS2	5.26164	5	0.00141629	0.21362	-0.258564	-0.416809	-0.100319	-3.21101	-1.16569	93.0048	3585
myeloid	1	vl	model_vl	LBX2-AS1	0.964178	1	0.00144503	0.21362	-0.131399	-0.211965	-0.0508326	-3.2051	-1.182	66.9316	6732
myeloid	1	vl	model_vl	SLC24A4	2.99493	4	0.00145355	0.21362	-0.208634	-0.336626	-0.0806426	-3.20337	-1.18676	85.3736	4757
myeloid	1	vl	model_vl	MYO7B	0.85895	1	0.00150502	0.21362	-0.129201	-0.208717	-0.0496847	-3.19311	-1.21499	64.2289	6698
myeloid	1	vl	model_vl	USP19	1.78393	3	0.00151503	0.21362	-0.167047	-0.269919	-0.0641756	-3.19115	-1.22036	77.7424	5715
myeloid	1	vl	model_vl	PRKX	2.3631	3	0.0015294	0.21362	-0.196159	-0.317063	-0.0752539	-3.18836	-1.22801	81.717	4909
myeloid	1	vl	model_vl	HDGFL2	1.67921	3	0.00153391	0.21362	-0.174201	-0.281601	-0.0668006	-3.18749	-1.2304	75.8347	5509
myeloid	1	vl	model_vl	STK24	2.82338	4	0.00154862	0.21362	-0.199523	-0.322644	-0.076402	-3.18467	-1.23814	84.8967	4774
myeloid	1	vl	model_vl	LINC02256	2.42509	4	0.00160206	0.21788	-0.19257	-0.311777	-0.0733633	-3.17462	-1.26563	81.717	4836
myeloid	1	vl	model_vl	DGCR8	1.06528	2	0.00167882	0.225149	-0.135081	-0.219068	-0.0510935	-3.16071	-1.30355	70.4293	6320
myeloid	1	vl	model_vl	CSE1L	1.23341	2	0.00176834	0.233906	-0.150766	-0.244967	-0.0565643	-3.1452	-1.3456	70.4293	5745
myeloid	1	vl	model_vl	LRRC59	3.15801	4	0.00180176	0.234785	-0.204062	-0.331792	-0.0763326	-3.1396	-1.36075	86.6455	4069
myeloid	1	vl	model_vl	TPP1	5.00196	5	0.00186778	0.234785	-0.202456	-0.329618	-0.0752949	-3.12881	-1.38986	94.4356	3992
myeloid	1	vl	model_vl	ZNF770	1.18929	2	0.00187023	0.234785	-0.143381	-0.233449	-0.053313	-3.12842	-1.39092	70.2703	5822
myeloid	1	vl	model_vl	AC005280.2	3.08397	4	0.0018785	0.234785	-0.209944	-0.34188	-0.078007	-3.1271	-1.39449	85.5326	3768
myeloid	1	vl	model_vl	RUNX2	0.809023	1	0.00191834	0.234785	-0.114442	-0.186506	-0.0423767	-3.12079	-1.41146	64.07	6616
myeloid	1	vl	model_vl	IP6K1	1.60382	2	0.00195277	0.234785	-0.160025	-0.260967	-0.0590826	-3.11543	-1.42584	76.4706	5184
myeloid	1	vl	model_vl	MTR	1.12217	2	0.00205632	0.234785	-0.14176	-0.23163	-0.0518888	-3.09983	-1.46758	68.2035	5627
myeloid	1	vl	model_vl	SELENOI	0.882303	1	0.00206149	0.234785	0.131931	0.0482706	0.21559	3.09907	-1.46961	65.9777	5944
myeloid	1	vl	model_vl	RPL34	10.025	5	0.00207159	0.234785	-0.0613917	-0.10034	-0.0224433	-3.09759	-1.47356	100	7977
myeloid	1	vl	model_vl	FTH1	11.0982	5	0.00210337	0.234785	-0.077703	-0.127073	-0.0283329	-3.09298	-1.48585	100	7518
myeloid	1	vl	model_vl	ARHGEF10L	1.99712	3	0.00210578	0.234785	-0.190639	-0.311778	-0.069499	-3.09263	-1.48678	77.2655	3948
myeloid	1	vl	model_vl	NDE1	2.46865	4	0.00212245	0.234785	-0.191683	-0.313581	-0.0697857	-3.09024	-1.49314	82.5119	3896
myeloid	1	vl	model_vl	TRAF1	0.634744	1	0.00213424	0.234785	-0.101478	-0.166046	-0.0369097	-3.08856	-1.49762	58.6645	6803
myeloid	1	vl	model_vl	CRTAM	0.804967	1	0.00213598	0.234785	-0.113592	-0.185873	-0.0413099	-3.08831	-1.49827	63.752	6437
myeloid	1	vl	model_vl	CCNDBP1	3.44561	4	0.00213971	0.234785	-0.208431	-0.341085	-0.0757775	-3.08779	-1.49968	86.1685	3378
myeloid	1	vl	model_vl	MMS19	1.52887	2	0.00219525	0.238173	-0.158222	-0.259175	-0.0572687	-3.08	-1.52036	74.0859	4920
myeloid	1	vl	model_vl	FRA10AC1	1.44128	2	0.00223341	0.23962	-0.152167	-0.249423	-0.0549118	-3.07476	-1.53427	72.655	5059
myeloid	1	vl	model_vl	MRPL55	3.57563	5	0.00228395	0.242242	-0.201447	-0.330485	-0.0724088	-3.06794	-1.55232	88.5533	3377
myeloid	1	vl	model_vl	LRRC41	1.91302	3	0.00230802	0.242242	-0.181118	-0.297255	-0.0649804	-3.06473	-1.56077	78.6963	3962
myeloid	1	vl	model_vl	SPHK2	1.17428	2	0.00241034	0.246019	-0.136883	-0.225037	-0.0487283	-3.05147	-1.59574	70.4293	5426
myeloid	1	vl	model_vl	LYST	5.04763	5	0.00243895	0.246019	-0.204611	-0.33654	-0.0726824	-3.04785	-1.60525	93.4817	3050
myeloid	1	vl	model_vl	NCK1	1.81055	3	0.00244033	0.246019	-0.162268	-0.266901	-0.0576352	-3.04768	-1.6057	77.2655	4435
myeloid	1	vl	model_vl	CD244	1.42819	2	0.00244592	0.246019	-0.157978	-0.259868	-0.0560879	-3.04697	-1.60755	71.5421	4607
myeloid	1	vl	model_vl	RFT1	0.931081	1	0.00251481	0.246395	-0.119043	-0.196037	-0.042049	-3.03844	-1.62992	66.6137	5940
myeloid	1	vl	model_vl	NACC2	3.896	5	0.00252061	0.246395	-0.207996	-0.342554	-0.0734382	-3.03773	-1.63178	89.8251	2840
myeloid	1	vl	model_vl	CLEC7A	5.96655	5	0.00252621	0.246395	-0.176039	-0.289948	-0.0621292	-3.03705	-1.63357	96.9793	3876
myeloid	1	vl	model_vl	DNAJC4	3.95948	5	0.00257963	0.24909	-0.200892	-0.33116	-0.0706244	-3.03061	-1.65042	90.62	2977
myeloid	1	timen:acuity_maxn	model_vl	CYP4V2	0.975595	1	0.000314809	0.780436	-0.303632	-0.467981	-0.139282	-3.63064	-1.75232	67.4086	3431
myeloid	1	timen:acuity_maxn	model_vl	S100A8	13.3862	5	0.000408744	0.780436	0.20022	0.0897172	0.310722	3.56072	-1.87118	100	5237
myeloid	1	timen:acuity_maxn	model_vl	PIK3IP1	1.28895	2	0.000462607	0.780436	-0.331353	-0.515967	-0.146738	-3.52718	-1.92746	70.5882	2350
myeloid	1	timen:acuity_maxn	model_vl	ATIC	1.38619	2	0.000468778	0.780436	-0.352546	-0.54917	-0.155922	-3.52357	-1.93348	73.7679	1938
myeloid	1	timen:acuity_maxn	model_vl	TSPAN4	2.3411	3	0.000647953	0.780436	-0.421533	-0.662729	-0.180336	-3.43451	-2.08039	79.3323	573
myeloid	1	timen:acuity_maxn	model_vl	DBP	1.0024	1	0.000906298	0.780436	-0.283453	-0.450225	-0.116681	-3.34011	-2.23228	66.2957	2407
myeloid	1	timen:acuity_maxn	model_vl	ICA1	0.722626	1	0.00105449	0.780436	-0.241498	-0.385453	-0.0975431	-3.29678	-2.30069	59.9364	3173
myeloid	1	timen:acuity_maxn	model_vl	S100A4	11.1649	5	0.00105757	0.780436	0.111308	0.0449413	0.177675	3.29594	-2.30201	100	6703
myeloid	1	timen:acuity_maxn	model_vl	EEF1A1	10.0576	5	0.00115134	0.780436	-0.147338	-0.235845	-0.0588302	-3.27143	-2.34034	100	5612
myeloid	1	timen:acuity_maxn	model_vl	TRMT2B	0.756765	1	0.00115893	0.780436	-0.247764	-0.396685	-0.0988426	-3.26953	-2.3433	61.8442	2930
myeloid	1	timen:acuity_maxn	model_vl	KRT7	0.7908	1	0.00117029	0.780436	0.242861	0.0967604	0.388962	3.2667	-2.3477	60.7313	3031
myeloid	1	timen:acuity_maxn	model_vl	AAED1	1.35088	2	0.0014309	0.780436	-0.302968	-0.488564	-0.117373	-3.208	-2.43828	72.814	1475
myeloid	1	timen:acuity_maxn	model_vl	TGFBR1	1.18559	2	0.00169494	0.780436	-0.279047	-0.452702	-0.105391	-3.15786	-2.51442	69.9523	1781
myeloid	1	timen:acuity_maxn	model_vl	MOAP1	1.6698	3	0.0016967	0.780436	-0.341395	-0.553872	-0.128919	-3.15755	-2.51489	74.2448	665
myeloid	1	timen:acuity_maxn	model_vl	PPFIBP2	0.965963	1	0.00178682	0.780436	-0.274102	-0.445535	-0.102668	-3.1421	-2.53813	65.5008	1828
myeloid	1	timen:acuity_maxn	model_vl	FUK	1.09738	2	0.00197466	0.780436	-0.272059	-0.443857	-0.100261	-3.11207	-2.58298	68.8394	1771
myeloid	1	timen:acuity_maxn	model_vl	CISH	0.91169	1	0.00198232	0.780436	-0.272995	-0.445448	-0.100541	-3.1109	-2.58472	63.434	1749
myeloid	1	timen:acuity_maxn	model_vl	AL353719.1	0.522223	1	0.00239902	0.780436	-0.199817	-0.328442	-0.071193	-3.05291	-2.67017	53.8951	3413
myeloid	1	timen:acuity_maxn	model_vl	C12orf45	1.47589	2	0.00241246	0.780436	-0.314821	-0.517588	-0.112054	-3.0512	-2.67267	73.132	753
myeloid	1	timen:acuity_maxn	model_vl	HPS5	1.63206	2	0.00242133	0.780436	-0.338695	-0.556919	-0.120471	-3.05007	-2.67431	75.3577	462
myeloid	1	timen:acuity_maxn	model_vl	URI1	1.59256	2	0.00251881	0.780436	-0.321855	-0.530056	-0.113654	-3.03795	-2.69197	74.5628	631
myeloid	1	timen:acuity_maxn	model_vl	GATC	1.31897	2	0.00252119	0.780436	-0.298877	-0.492232	-0.105521	-3.03766	-2.69239	72.0191	999
myeloid	1	timen:acuity_maxn	model_vl	PLSCR3	0.935205	1	0.00261552	0.780436	-0.239255	-0.394617	-0.0838925	-3.02635	-2.70881	64.7059	2261
myeloid	1	timen:acuity_maxn	model_vl	MAN1B1-DT	0.665028	1	0.00271889	0.780436	-0.204276	-0.337451	-0.0711004	-3.01437	-2.72612	59.4595	3157
myeloid	1	timen:acuity_maxn	model_vl	ACVR2A	0.534416	1	0.00283011	0.780436	-0.195508	-0.323494	-0.0675208	-3.00194	-2.74402	53.7361	3378
myeloid	1	timen:acuity_maxn	model_vl	ATP23	1.22802	2	0.00283444	0.780436	-0.282865	-0.468068	-0.0976614	-3.00147	-2.74471	69.9523	1193
myeloid	1	timen:acuity_maxn	model_vl	SRGAP1	0.642483	1	0.0035348	0.780436	-0.227402	-0.379807	-0.0749973	-2.93224	-2.84313	54.849	2272
myeloid	1	timen:acuity_maxn	model_vl	RPL10	9.92935	5	0.00360747	0.780436	-0.17535	-0.293129	-0.0575717	-2.9258	-2.85218	99.841	3804
myeloid	1	timen:acuity_maxn	model_vl	REEP3	2.12165	3	0.00365222	0.780436	-0.336514	-0.562845	-0.110183	-2.92189	-2.85767	79.9682	284
myeloid	1	timen:acuity_maxn	model_vl	SLC25A25-AS1	0.572595	1	0.00376475	0.780436	-0.192494	-0.32239	-0.0625986	-2.91224	-2.87116	56.9157	3200
myeloid	1	timen:acuity_maxn	model_vl	DNASE1	0.679021	1	0.00379869	0.780436	-0.209574	-0.351135	-0.0680142	-2.90938	-2.87515	58.0286	2716
myeloid	1	timen:acuity_maxn	model_vl	SLC9A8	1.87318	3	0.00382122	0.780436	-0.319	-0.534613	-0.103387	-2.9075	-2.87778	78.2194	429
myeloid	1	timen:acuity_maxn	model_vl	GAB1	0.621548	1	0.00387442	0.780436	-0.186393	-0.312568	-0.0602181	-2.90309	-2.88392	59.6184	3365
myeloid	1	timen:acuity_maxn	model_vl	PEX1	0.743322	1	0.0039093	0.780436	-0.213828	-0.358717	-0.0689388	-2.90023	-2.88791	62.3211	2568
myeloid	1	timen:acuity_maxn	model_vl	SIPA1L1	2.48541	4	0.00402533	0.780436	-0.366674	-0.615935	-0.117413	-2.89088	-2.9009	82.8299	83
myeloid	1	timen:acuity_maxn	model_vl	FAM162A	1.95594	3	0.00410588	0.780436	-0.337408	-0.567278	-0.107537	-2.88453	-2.9097	78.6963	239
myeloid	1	timen:acuity_maxn	model_vl	DCTD	1.76449	3	0.00412344	0.780436	-0.2992	-0.503137	-0.0952627	-2.88316	-2.91159	77.1065	606
myeloid	1	timen:acuity_maxn	model_vl	RAD17	0.901847	1	0.00428122	0.780436	-0.226386	-0.381341	-0.0714308	-2.87109	-2.92826	65.5008	2110
myeloid	1	timen:acuity_maxn	model_vl	POP4	2.39534	3	0.0043392	0.780436	-0.354943	-0.598258	-0.111627	-2.86676	-2.93423	80.9221	108
myeloid	1	timen:acuity_maxn	model_vl	C17orf58	0.509815	1	0.00445407	0.780436	-0.171745	-0.289825	-0.0536653	-2.85833	-2.94582	53.5771	3739
myeloid	1	timen:acuity_maxn	model_vl	FUOM	3.133	4	0.00451155	0.780436	-0.374904	-0.633035	-0.116772	-2.85418	-2.9515	86.8045	34
myeloid	1	timen:acuity_maxn	model_vl	PPRC1	1.34234	2	0.00507841	0.780436	-0.270378	-0.459085	-0.0816702	-2.81569	-3.00392	71.0652	939
myeloid	1	timen:acuity_maxn	model_vl	MAPKAPK5-AS1	2.23741	3	0.00515842	0.780436	-0.334926	-0.56911	-0.100742	-2.81058	-3.01084	78.8553	171
myeloid	1	timen:acuity_maxn	model_vl	POT1	0.614453	1	0.00523756	0.780436	-0.187376	-0.318624	-0.0561277	-2.80559	-3.01757	57.3927	3080
myeloid	1	timen:acuity_maxn	model_vl	BTN2A1	2.21657	3	0.00526456	0.780436	-0.334639	-0.569179	-0.100099	-2.8039	-3.01985	81.717	166
myeloid	1	timen:acuity_maxn	model_vl	ZNF395	1.10785	2	0.00566413	0.780436	-0.265172	-0.452634	-0.0777091	-2.77982	-3.05218	67.4086	960
myeloid	1	timen:acuity_maxn	model_vl	APOOL	1.10645	2	0.00597682	0.780436	-0.233618	-0.399838	-0.067398	-2.76202	-3.07589	71.7011	1639
myeloid	1	timen:acuity_maxn	model_vl	AC073332.1	1.92802	3	0.00597726	0.780436	-0.312204	-0.53434	-0.0900679	-2.762	-3.07593	76.4706	288
myeloid	1	timen:acuity_maxn	model_vl	DOHH	1.10928	2	0.00599162	0.780436	-0.245545	-0.420303	-0.0707869	-2.7612	-3.07699	69.1574	1341
myeloid	1	timen:acuity_maxn	model_vl	ADAM28	1.06986	2	0.00604577	0.780436	-0.259568	-0.444507	-0.0746295	-2.75821	-3.08095	68.3625	1026
myeloid	1	timen:acuity_maxn	model_vl	DDX56	1.87335	3	0.00621162	0.780436	-0.295572	-0.506853	-0.0842909	-2.7492	-3.09289	77.4245	433
myeloid	1	timen:acuity_maxn	model_vl	GINM1	2.81676	4	0.00646091	0.780436	-0.34501	-0.592815	-0.0972053	-2.73606	-3.11023	84.1017	75
myeloid	1	timen:acuity_maxn	model_vl	HNRNPA1	6.42662	5	0.00646157	0.780436	-0.345148	-0.593055	-0.097241	-2.73603	-3.11028	96.3434	74
myeloid	1	timen:acuity_maxn	model_vl	KMT5B	1.97162	3	0.00661356	0.780436	-0.308102	-0.530032	-0.0861722	-2.72824	-3.12052	78.6963	285
myeloid	1	timen:acuity_maxn	model_vl	GFPT1	1.38116	2	0.00673201	0.780436	-0.252777	-0.435254	-0.0703	-2.72228	-3.12833	72.496	1095
myeloid	1	timen:acuity_maxn	model_vl	ADCK2	0.89358	1	0.00676175	0.780436	-0.218941	-0.377078	-0.0608037	-2.7208	-3.13027	64.3879	1906
myeloid	1	timen:acuity_maxn	model_vl	LRPPRC	2.11831	3	0.00694704	0.780436	-0.306862	-0.529246	-0.0844773	-2.7117	-3.14217	80.2862	278
myeloid	1	timen:acuity_maxn	model_vl	CAHM	0.900191	1	0.006974	0.780436	-0.213449	-0.368211	-0.0586869	-2.7104	-3.14387	64.5469	2024
myeloid	1	timen:acuity_maxn	model_vl	UFSP2	1.31073	2	0.00697479	0.780436	-0.261386	-0.450908	-0.0718643	-2.71036	-3.14392	70.1113	870
myeloid	1	timen:acuity_maxn	model_vl	CASZ1	0.597847	1	0.00702821	0.780436	-0.181086	-0.312509	-0.0496621	-2.70779	-3.14728	56.7568	3034
myeloid	1	timen:acuity_maxn	model_vl	NFYB	0.928839	1	0.00703438	0.780436	-0.228007	-0.393503	-0.0625121	-2.70749	-3.14767	64.7059	1647
myeloid	1	timen:acuity_maxn	model_vl	CRLF3	1.9954	3	0.00707073	0.780436	-0.30637	-0.528887	-0.0838537	-2.70575	-3.14993	78.6963	275
myeloid	1	timen:acuity_maxn	model_vl	TMEM184C	1.05058	2	0.00722862	0.780436	-0.240376	-0.415444	-0.0653081	-2.69829	-3.15964	68.8394	1311
myeloid	1	timen:acuity_maxn	model_vl	KLF9	2.77457	4	0.00730596	0.780436	-0.370121	-0.640044	-0.100198	-2.69469	-3.16432	83.6248	10
myeloid	1	timen:acuity_maxn	model_vl	TTBK2	1.84209	3	0.00734644	0.780436	-0.290754	-0.502943	-0.078565	-2.69282	-3.16675	76.9475	417
myeloid	1	timen:acuity_maxn	model_vl	SNX13	1.92984	3	0.00749358	0.780436	-0.295424	-0.51156	-0.0792869	-2.68609	-3.17546	77.5835	360
myeloid	1	timen:acuity_maxn	model_vl	ELP3	1.05415	2	0.00762468	0.780436	-0.234407	-0.40628	-0.0625339	-2.6802	-3.18308	68.6804	1418
myeloid	1	timen:acuity_maxn	model_vl	KPNA1	2.12437	3	0.00764755	0.780436	-0.306915	-0.532039	-0.0817917	-2.67918	-3.1844	80.9221	250
myeloid	1	timen:acuity_maxn	model_vl	DLGAP3	0.775908	1	0.00765542	0.780436	-0.209037	-0.362386	-0.0556875	-2.67883	-3.18485	62.4801	2079
myeloid	1	timen:acuity_maxn	model_vl	LRRC28	1.30141	2	0.00794141	0.780436	-0.242831	-0.421806	-0.0638549	-2.66632	-3.20095	71.3831	1185
myeloid	1	timen:acuity_maxn	model_vl	PAICS	0.926196	1	0.00798894	0.780436	-0.227411	-0.39515	-0.0596719	-2.66429	-3.20356	65.3418	1557
myeloid	1	timen:acuity_maxn	model_vl	AC003102.1	1.04884	2	0.00805534	0.780436	-0.222913	-0.387509	-0.0583168	-2.66146	-3.20719	68.2035	1665
myeloid	1	timen:acuity_maxn	model_vl	RBM26	2.39286	3	0.00807052	0.780436	-0.322076	-0.559951	-0.0842016	-2.66081	-3.20802	81.876	119
myeloid	1	timen:acuity_maxn	model_vl	AGO1	2.25015	3	0.00821313	0.780436	-0.322284	-0.56085	-0.0837183	-2.65482	-3.2157	79.8092	114
myeloid	1	timen:acuity_maxn	model_vl	ARHGAP24	2.39095	3	0.00821588	0.780436	-0.321212	-0.558995	-0.0834295	-2.6547	-3.21585	81.558	121
myeloid	1	timen:acuity_maxn	model_vl	ZNF738	0.815848	1	0.00828626	0.780436	-0.189563	-0.330045	-0.0490811	-2.65178	-3.21959	63.275	2639
myeloid	1	timen:acuity_maxn	model_vl	CDK8	0.892467	1	0.00837088	0.780436	-0.217409	-0.378739	-0.0560787	-2.64829	-3.22404	65.8188	1785
myeloid	1	timen:acuity_maxn	model_vl	EIF4EBP3	1.70569	3	0.00841157	0.780436	-0.277061	-0.482785	-0.071336	-2.64662	-3.22617	75.5167	499
myeloid	1	timen:acuity_maxn	model_vl	ADGRA2	0.67547	1	0.00848804	0.780436	-0.205368	-0.358038	-0.0526976	-2.64351	-3.23013	59.3005	2106
myeloid	1	timen:acuity_maxn	model_vl	UBE2D4	1.1252	2	0.00857779	0.780436	-0.217536	-0.379474	-0.0555982	-2.6399	-3.23474	68.8394	1765
myeloid	1	timen:acuity_maxn	model_vl	HDAC9	2.26622	3	0.00860166	0.780436	-0.331117	-0.577697	-0.0845382	-2.63894	-3.23596	78.2194	77
myeloid	1	timen:acuity_maxn	model_vl	IL18	2.27576	3	0.00866447	0.780436	-0.321462	-0.561079	-0.0818456	-2.63643	-3.23914	81.717	110
myeloid	1	timen:acuity_maxn	model_vl	PPP2R5E	2.5775	4	0.00872224	0.780436	-0.322751	-0.563538	-0.0819646	-2.63414	-3.24205	82.9889	103
myeloid	1	timen:acuity_maxn	model_vl	GCFC2	0.765595	1	0.0088396	0.780436	-0.208356	-0.364071	-0.0526406	-2.62953	-3.24791	61.8442	1979
myeloid	1	timen:acuity_maxn	model_vl	ZNF880	1.00864	1	0.00897465	0.780436	-0.21681	-0.379166	-0.0544529	-2.62429	-3.25454	66.4547	1747
myeloid	1	timen:acuity_maxn	model_vl	NDUFA9	2.11438	3	0.00914223	0.780436	-0.301586	-0.527979	-0.0751924	-2.61789	-3.26264	79.9682	233
myeloid	1	timen:acuity_maxn	model_vl	ZNF318	1.87157	3	0.0091676	0.780436	-0.302779	-0.530152	-0.0754067	-2.61693	-3.26385	77.7424	224
myeloid	1	timen:acuity_maxn	model_vl	SEH1L	1.44737	2	0.00926595	0.780436	-0.249519	-0.437162	-0.061877	-2.61323	-3.26852	73.2909	911
myeloid	1	timen:acuity_maxn	model_vl	KLHDC10	1.23823	2	0.00942353	0.780436	-0.247985	-0.434893	-0.0610777	-2.60737	-3.27589	69.9523	936
myeloid	1	timen:acuity_maxn	model_vl	FAF1	1.37324	2	0.00946313	0.780436	-0.252069	-0.442161	-0.0619772	-2.60591	-3.27772	71.8601	846
myeloid	1	timen:acuity_maxn	model_vl	CDYL	1.44911	2	0.00956704	0.780436	-0.257768	-0.452442	-0.0630946	-2.60211	-3.2825	73.4499	726
myeloid	1	timen:acuity_maxn	model_vl	VEZT	1.38806	2	0.00976268	0.780436	-0.257668	-0.452795	-0.0625411	-2.59506	-3.29134	72.0191	716
myeloid	1	timen:acuity_maxn	model_vl	DPH6	0.649644	1	0.00977081	0.780436	-0.181788	-0.319469	-0.0441082	-2.59477	-3.2917	58.5056	2754
myeloid	1	timen:acuity_maxn	model_vl	AC025181.2	0.587133	1	0.00989136	0.780436	-0.18312	-0.322038	-0.0442021	-2.59049	-3.29706	56.4388	2708
myeloid	1	timen:acuity_maxn	model_vl	OSBPL3	0.947662	1	0.00993828	0.780436	-0.195321	-0.343589	-0.0470525	-2.58883	-3.29913	67.2496	2294
myeloid	1	timen:acuity_maxn	model_vl	TPRN	0.914577	1	0.00995516	0.780436	-0.196145	-0.345073	-0.0472169	-2.58824	-3.29987	66.2957	2270
myeloid	1	timen:acuity_maxn	model_vl	TTC3	2.86549	4	0.00996662	0.780436	-0.335504	-0.590284	-0.0807244	-2.58784	-3.30037	84.1017	33
myeloid	1	timen:acuity_maxn	model_vl	F13A1	4.07244	5	0.0100064	0.780436	-0.397379	-0.699309	-0.0954497	-2.58644	-3.30211	89.6661	2
myeloid	1	timen:acuity_maxn	model_vl	IFFO2	1.34919	2	0.0100085	0.780436	-0.253007	-0.445248	-0.0607663	-2.58637	-3.3022	71.8601	790
myeloid	1	timen:acuity_maxn	model_vl	MRPL48	2.04691	3	0.0100137	0.780436	-0.28914	-0.508851	-0.0694291	-2.58619	-3.30243	78.6963	306
myeloid	9	(Intercept)	model_vl	TMSB10	10.3356	5	1.09647e-296	8.39567e-293	9.99996	9.80499	10.1949	100.817	655.879	100	1
myeloid	9	(Intercept)	model_vl	RPL41	9.74507	5	3.47727e-274	1.33127e-270	9.96806	9.74696	10.1892	88.6155	607.6	100	3
myeloid	9	(Intercept)	model_vl	FTH1	10.7565	5	2.10574e-262	5.37454e-259	10.9719	10.7113	11.2324	82.7731	582.01	100	2
myeloid	9	(Intercept)	model_vl	PTMA	8.22435	5	6.12109e-259	1.17173e-255	8.55367	8.34641	8.76092	81.1221	574.452	100	8
myeloid	9	(Intercept)	model_vl	SAT1	8.83645	5	3.30242e-257	5.05732e-254	8.92108	8.70272	9.13943	80.3073	570.667	100	6
myeloid	9	(Intercept)	model_vl	RPS19	9.56273	5	9.37577e-229	1.1965e-225	9.79176	9.5083	10.0752	67.9001	507.987	99.8291	7
myeloid	9	(Intercept)	model_vl	RPL28	9.28063	5	6.68587e-227	7.31339e-224	9.30228	9.02999	9.57457	67.1519	503.876	99.8291	9
myeloid	9	(Intercept)	model_vl	RPL19	8.25887	5	4.05941e-218	3.88536e-215	8.61208	8.34632	8.87784	63.6976	484.348	99.8291	15
myeloid	9	(Intercept)	model_vl	LST1	8.67582	5	4.53024e-216	3.85423e-213	8.83384	8.55784	9.10984	62.9136	479.786	99.8291	14
myeloid	9	(Intercept)	model_vl	ACTB	10.258	5	4.07289e-215	3.11861e-212	10.7887	10.4496	11.1277	62.5511	477.66	99.8291	4
myeloid	9	(Intercept)	model_vl	RPS9	8.14863	5	2.23323e-213	1.55453e-210	8.32947	8.06494	8.59399	61.8944	473.781	99.8291	19
myeloid	9	(Intercept)	model_vl	RPLP1	9.05859	5	2.26035e-212	1.44229e-209	9.45186	9.14985	9.75386	61.5174	471.538	99.8291	12
myeloid	9	(Intercept)	model_vl	RPL36	7.74325	5	1.73482e-208	1.02181e-205	7.80824	7.55277	8.06372	60.0774	462.861	99.8291	23
myeloid	9	(Intercept)	model_vl	S100A6	9.63015	5	3.353e-208	1.83385e-205	9.54266	9.2299	9.85543	59.9723	462.222	99.8291	13
myeloid	9	(Intercept)	model_vl	RPS18	8.00927	5	8.98442e-206	4.58625e-203	8.37181	8.09331	8.65031	59.0873	456.793	99.6581	20
myeloid	9	(Intercept)	model_vl	HLA-B	8.80392	5	2.78611e-202	1.33333e-199	8.85069	8.54988	9.15151	57.8325	448.978	99.8291	18
myeloid	9	(Intercept)	model_vl	FTL	11.4217	5	1.18484e-201	5.33664e-199	11.3926	11.0038	11.7813	57.6088	447.57	99.8291	5
myeloid	9	(Intercept)	model_vl	PSAP	7.99793	5	3.06961e-201	1.30578e-198	8.08582	7.80922	8.36241	57.4621	446.644	99.6581	24
myeloid	9	(Intercept)	model_vl	B2M	10.1923	5	1.20352e-197	4.85019e-195	10.353	9.99087	10.7151	56.1988	438.59	99.8291	11
myeloid	9	(Intercept)	model_vl	TMSB4X	10.3502	5	1.40629e-196	5.38398e-194	10.478	10.1091	10.847	55.8276	436.195	99.8291	10
myeloid	9	(Intercept)	model_vl	MT-CO2	9.35122	5	1.844e-191	6.72356e-189	9.4743	9.1299	9.8187	54.074	424.705	100	17
myeloid	9	(Intercept)	model_vl	RPL10	8.75698	5	1.15682e-190	4.02625e-188	9.69722	9.34296	10.0515	53.8045	422.913	99.8291	16
myeloid	9	(Intercept)	model_vl	RPL32	8.41505	5	1.30018e-185	4.32848e-183	8.86479	8.53047	9.1991	52.1209	411.555	99.6581	21
myeloid	9	(Intercept)	model_vl	CST3	8.99979	5	5.27293e-185	1.68228e-182	8.8644	8.52881	9.19999	51.9209	410.187	99.8291	22
myeloid	9	(Intercept)	model_vl	RPS15	8.25014	5	1.19431e-184	3.65793e-182	8.47588	8.15428	8.79748	51.8043	409.388	99.4872	29
myeloid	9	(Intercept)	model_vl	CD74	8.88936	5	1.56265e-180	4.60201e-178	8.95616	8.60732	9.30499	50.4669	400.117	99.8291	25
myeloid	9	(Intercept)	model_vl	RPL13	8.34214	5	5.52939e-179	1.56809e-176	8.81172	8.4651	9.15833	49.9702	396.626	99.4872	27
myeloid	9	(Intercept)	model_vl	RPS3	7.4887	5	4.74096e-176	1.29648e-173	8.09842	7.77381	8.42303	49.0391	390.012	99.4872	35
myeloid	9	(Intercept)	model_vl	HLA-E	6.94184	5	3.49371e-175	9.22459e-173	6.87292	6.59589	7.14995	48.7661	388.055	99.8291	56
myeloid	9	(Intercept)	model_vl	CTSS	7.29584	5	4.73393e-170	1.20826e-167	7.43102	7.12138	7.74066	47.1726	376.469	99.6581	50
myeloid	9	(Intercept)	model_vl	MALAT1	9.51884	5	6.41384e-170	1.58422e-167	9.32208	8.9333	9.71085	47.1321	376.171	100	26
myeloid	9	(Intercept)	model_vl	HLA-C	8.14099	5	1.62478e-169	3.88778e-167	7.96361	7.63061	8.2966	47.0084	375.259	99.6581	39
myeloid	9	(Intercept)	model_vl	TYROBP	8.78962	5	3.33685e-168	7.7425e-166	8.90754	8.53187	9.2832	46.6076	372.294	99.4872	32
myeloid	9	(Intercept)	model_vl	RPL11	8.26644	5	2.26167e-167	5.0934e-165	8.82005	8.44604	9.19405	46.3551	370.416	99.4872	34
myeloid	9	(Intercept)	model_vl	MT-CO1	9.04971	5	9.38625e-167	2.05344e-164	9.40164	9.00136	9.80192	46.1678	369.018	100	30
myeloid	9	(Intercept)	model_vl	RPL34	8.31834	5	6.04372e-166	1.28547e-163	8.94289	8.56011	9.32566	45.9236	367.19	99.4872	33
myeloid	9	(Intercept)	model_vl	HLA-A	7.73962	5	3.27556e-164	6.77864e-162	7.33496	7.01741	7.65251	45.4029	363.269	99.8291	58
myeloid	9	(Intercept)	model_vl	SPI1	7.17032	5	3.93084e-162	7.92064e-160	6.99004	6.68324	7.29685	44.7836	358.565	99.6581	62
myeloid	9	(Intercept)	model_vl	AIF1	8.48767	5	6.78488e-162	1.3321e-159	8.59938	8.22134	8.97741	44.7134	358.029	99.4872	37
myeloid	9	(Intercept)	model_vl	RPS12	8.75205	5	1.18087e-160	2.26047e-158	9.33841	8.9245	9.75233	44.3469	355.221	99.4872	31
myeloid	9	(Intercept)	model_vl	S100A4	9.70911	5	4.7125e-159	8.80087e-157	9.88188	9.43918	10.3246	43.8769	351.597	99.4872	28
myeloid	9	(Intercept)	model_vl	RPS28	8.54966	5	2.57545e-156	4.69529e-154	8.85651	8.45242	9.2606	43.0806	345.397	99.4872	38
myeloid	9	(Intercept)	model_vl	SERF2	8.21271	5	7.34014e-156	1.30706e-153	8.17549	7.80132	8.54965	42.9492	344.367	99.4872	49
myeloid	9	(Intercept)	model_vl	ATP5F1E	7.99103	5	3.54138e-155	6.16281e-153	7.96817	7.60181	8.33452	42.7522	342.818	99.4872	54
myeloid	9	(Intercept)	model_vl	RPL39	8.746	5	4.18965e-155	7.12892e-153	9.16427	8.74272	9.58582	42.7312	342.653	99.4872	36
myeloid	9	(Intercept)	model_vl	SH3BGRL3	8.47039	5	1.34843e-154	2.24455e-152	8.57834	8.18239	8.97429	42.5853	341.503	99.4872	41
myeloid	9	(Intercept)	model_vl	FAU	8.26688	5	5.10396e-153	8.31512e-151	8.64413	8.24087	9.0474	42.1338	337.926	99.3162	43
myeloid	9	(Intercept)	model_vl	RPL12	7.97933	5	2.74942e-152	4.3859e-150	8.65601	8.25018	9.06183	41.9255	336.268	99.3162	44
myeloid	9	(Intercept)	model_vl	RPL8	7.99354	5	2.85978e-151	4.46884e-149	8.67881	8.2691	9.08852	41.637	333.962	99.3162	45
myeloid	9	(Intercept)	model_vl	EEF1D	6.42423	5	1.20922e-150	1.8518e-148	6.64747	6.33231	6.96263	41.4599	332.543	99.1453	80
myeloid	9	(Intercept)	model_vl	OAZ1	8.04327	5	1.66234e-150	2.49579e-148	8.31681	7.92213	8.71148	41.4209	332.229	99.1453	53
myeloid	9	(Intercept)	model_vl	ARPC2	6.64014	5	1.03256e-149	1.52044e-147	7.00759	6.67324	7.34193	41.1974	330.43	99.1453	71
myeloid	9	(Intercept)	model_vl	RPS23	8.19388	5	4.91012e-149	7.09374e-147	8.89849	8.47195	9.32503	41.0072	328.894	99.1453	42
myeloid	9	(Intercept)	model_vl	RPL29	7.70905	5	5.88564e-149	8.34562e-147	8.21637	7.82232	8.61042	40.9851	328.716	99.3162	55
myeloid	9	(Intercept)	model_vl	IFITM2	8.47458	5	7.84598e-149	1.0923e-146	8.70211	8.2844	9.11981	40.9501	328.433	99.4872	46
myeloid	9	(Intercept)	model_vl	FCER1G	8.40644	5	1.14707e-147	1.56841e-145	8.7046	8.28342	9.12577	40.6244	325.79	99.4872	47
myeloid	9	(Intercept)	model_vl	IFITM3	9.26472	5	5.65242e-146	7.59308e-144	8.78375	8.35376	9.21373	40.1539	321.949	99.6581	48
myeloid	9	(Intercept)	model_vl	UBA52	7.35031	5	1.91891e-145	2.53329e-143	7.65952	7.28319	8.03585	40.007	320.744	99.1453	63
myeloid	9	(Intercept)	model_vl	MT-ND3	7.87833	5	6.49391e-144	8.42778e-142	7.9221	7.52872	8.31547	39.5855	317.273	99.6581	61
myeloid	9	(Intercept)	model_vl	RPL18A	8.07361	5	2.03033e-142	2.59105e-140	8.85619	8.41184	9.30054	39.1759	313.878	98.9744	51
myeloid	9	(Intercept)	model_vl	RPL35	7.03262	5	1.83987e-140	2.30949e-138	7.30812	6.93639	7.67985	38.6435	309.433	98.9744	75
myeloid	9	(Intercept)	model_vl	MT-ND1	7.34984	5	1.54273e-139	1.90527e-137	7.27076	6.89852	7.643	38.3937	307.335	99.8291	78
myeloid	9	(Intercept)	model_vl	RPL30	8.37385	5	5.3923e-139	6.55379e-137	9.03758	8.57311	9.50204	38.2471	306.1	99.1453	52
myeloid	9	(Intercept)	model_vl	GAPDH	7.35052	5	3.44726e-138	4.12433e-136	7.58307	7.19114	7.97501	38.0304	304.27	99.1453	72
myeloid	9	(Intercept)	model_vl	RPS24	8.24218	5	5.76311e-137	6.78894e-135	8.84579	8.38461	9.30696	37.7026	301.49	99.1453	57
myeloid	9	(Intercept)	model_vl	MT-ATP6	8.02383	5	1.31049e-136	1.52037e-134	8.14401	7.71834	8.56967	37.6073	300.679	99.6581	64
myeloid	9	(Intercept)	model_vl	S100A11	8.47659	5	1.47134e-136	1.6815e-134	8.45109	8.00922	8.89296	37.5939	300.565	99.3162	60
myeloid	9	(Intercept)	model_vl	H3F3A	7.62684	5	1.3401e-134	1.50899e-132	8.09203	7.66299	8.52108	37.0729	296.111	98.9744	65
myeloid	9	(Intercept)	model_vl	EEF1A1	8.90358	5	6.52567e-133	7.24161e-131	10.026	9.48797	10.5641	36.6273	292.274	99.1453	40
myeloid	9	(Intercept)	model_vl	RPL7A	7.28605	5	7.47014e-133	8.17127e-131	8.10408	7.66899	8.53918	36.6118	292.14	99.1453	67
myeloid	9	(Intercept)	model_vl	RPLP2	7.29259	5	1.38075e-131	1.48907e-129	7.86413	7.43805	8.29021	36.2792	289.259	99.1453	74
myeloid	9	(Intercept)	model_vl	RPS27	8.38441	5	1.83568e-131	1.9522e-129	8.90185	8.41911	9.38459	36.2468	288.978	99.1453	59
myeloid	9	(Intercept)	model_vl	RPL37	7.75948	5	1.87595e-131	1.96769e-129	8.0997	7.66044	8.53897	36.2444	288.956	98.9744	69
myeloid	9	(Intercept)	model_vl	LAPTM5	6.56504	5	3.07687e-131	3.18373e-129	6.7318	6.36615	7.09745	36.1881	288.468	99.1453	102
myeloid	9	(Intercept)	model_vl	RPL14	7.18769	5	2.36134e-129	2.41077e-127	7.90381	7.46859	8.33903	35.6968	284.179	98.8034	76
myeloid	9	(Intercept)	model_vl	RPL21	6.9508	5	1.70078e-128	1.71354e-126	7.62987	7.20711	8.05264	35.4744	282.228	98.8034	83
myeloid	9	(Intercept)	model_vl	EIF1	7.18923	5	1.55454e-126	1.54586e-124	8.05089	7.59833	8.50344	34.9684	277.766	98.8034	77
myeloid	9	(Intercept)	model_vl	UBC	6.9238	5	1.17058e-124	1.14912e-122	7.14488	6.73765	7.5521	34.4875	273.493	98.9744	100
myeloid	9	(Intercept)	model_vl	MYL6	7.88552	5	1.32798e-123	1.28713e-121	8.22736	7.75476	8.69997	34.2187	271.092	98.9744	79
myeloid	9	(Intercept)	model_vl	MT-ND2	7.16764	5	1.44743e-123	1.38537e-121	7.2801	6.86179	7.69841	34.2091	271.007	99.4872	96
myeloid	9	(Intercept)	model_vl	RPS13	8.01436	5	4.69989e-123	4.44285e-121	8.83729	8.32757	9.34701	34.0791	269.842	98.9744	66
myeloid	9	(Intercept)	model_vl	MT-ND4	7.34479	5	1.29031e-122	1.20487e-120	7.55309	7.11602	7.99017	33.9678	268.843	99.4872	89
myeloid	9	(Intercept)	model_vl	CYBA	7.68976	5	4.39957e-121	4.05874e-119	7.43619	7.00091	7.87146	33.5802	265.353	99.1453	95
myeloid	9	(Intercept)	model_vl	RPS8	7.9588	5	4.77818e-121	4.35554e-119	8.86551	8.34643	9.3846	33.5712	265.271	98.8034	68
myeloid	9	(Intercept)	model_vl	RPL18	7.52536	5	5.91744e-121	5.33057e-119	8.16564	7.6872	8.64408	33.5478	265.06	98.4615	81
myeloid	9	(Intercept)	model_vl	RPS14	8.03118	5	1.25737e-120	1.1195e-118	8.81179	8.29422	9.32936	33.4653	264.314	98.8034	70
myeloid	9	(Intercept)	model_vl	COX4I1	6.79864	5	7.38233e-120	6.4973e-118	7.09797	6.67864	7.5173	33.272	262.563	98.6325	107
myeloid	9	(Intercept)	model_vl	CORO1A	6.77362	5	1.78844e-119	1.55615e-117	6.74189	6.34244	7.14134	33.1755	261.688	98.8034	113
myeloid	9	(Intercept)	model_vl	HLA-DRB1	7.06229	5	4.11127e-119	3.53707e-117	7.557	7.10803	8.00598	33.0849	260.864	99.3162	97
myeloid	9	(Intercept)	model_vl	RPS15A	7.98649	5	1.13154e-118	9.62686e-117	8.774	8.25098	9.29702	32.9748	259.862	98.8034	73
myeloid	9	(Intercept)	model_vl	RPL35A	7.44035	5	1.99212e-118	1.67623e-116	8.07599	7.59369	8.5583	32.9134	259.303	98.8034	86
myeloid	9	(Intercept)	model_vl	EMP3	7.57799	5	2.07995e-118	1.73111e-116	7.44537	7.00067	7.89008	32.9087	259.26	99.1453	103
myeloid	9	(Intercept)	model_vl	CFL1	7.79316	5	2.71432e-118	2.23479e-116	8.34003	7.84145	8.83861	32.8799	258.997	98.8034	82
myeloid	9	(Intercept)	model_vl	SERPINA1	7.41612	5	2.32566e-117	1.89443e-115	7.86945	7.39565	8.34326	32.6472	256.871	98.9744	90
myeloid	9	(Intercept)	model_vl	RPL24	6.96059	5	3.51178e-117	2.8305e-115	7.65006	7.18884	8.11129	32.6026	256.463	98.4615	99
myeloid	9	(Intercept)	model_vl	PFDN5	7.17012	5	4.11115e-117	3.27907e-115	7.75434	7.28659	8.2221	32.5856	256.307	98.4615	93
myeloid	9	(Intercept)	model_vl	NEAT1	7.11845	5	1.1943e-116	9.4276e-115	6.62329	6.22235	7.02424	32.4704	255.252	99.6581	116
myeloid	9	(Intercept)	model_vl	H3F3B	7.23474	5	3.0124e-116	2.35366e-114	7.35687	6.91015	7.8036	32.3706	254.336	98.9744	105
myeloid	9	(Intercept)	model_vl	MT-CO3	7.82106	5	1.49827e-115	1.15881e-113	8.27979	7.77433	8.78526	32.1979	252.748	99.4872	87
myeloid	9	(Intercept)	model_vl	RPS26	7.42404	5	6.56369e-114	5.02582e-112	7.88433	7.39687	8.37179	31.7926	249.007	99.4872	98
myeloid	9	sex_n	model_vl	RPS4Y1	2.90709	5	1.56726e-94	1.20005e-90	3.8989	3.61668	4.18112	27.1549	190.345	74.188	1
myeloid	9	sex_n	model_vl	XIST	1.47214	3	7.64177e-68	2.92565e-64	-2.48517	-2.7169	-2.25344	-21.0804	135.453	59.6581	2
myeloid	9	sex_n	model_vl	EIF1AY	1.15335	2	1.33697e-56	3.41241e-53	1.81981	1.62707	2.01255	18.5588	111.868	50.2564	3
myeloid	9	sex_n	model_vl	DDX3Y	0.937989	2	2.08194e-45	3.98535e-42	1.39368	1.22262	1.56474	16.0145	88.1654	52.8205	4
myeloid	9	sex_n	model_vl	UTY	0.794277	2	3.45299e-43	5.28791e-40	1.22968	1.07375	1.38561	15.5007	83.441	48.8889	5
myeloid	9	sex_n	model_vl	KDM5D	0.502977	1	2.85521e-18	3.64373e-15	0.735726	0.577363	0.89409	9.13191	30.0197	38.6325	6
myeloid	9	sex_n	model_vl	SP140L	1.49555	3	1.28977e-06	0.00141083	0.542775	0.325599	0.759951	4.91256	5.06787	75.7265	7
myeloid	9	sex_n	model_vl	ZDHHC6	1.25656	3	1.4439e-05	0.0138199	0.440349	0.243124	0.637574	4.38869	2.86238	71.7949	20
myeloid	9	sex_n	model_vl	CRCP	0.817132	2	2.84148e-05	0.0220004	0.32915	0.176284	0.482017	4.23235	2.24781	65.812	2146
myeloid	9	sex_n	model_vl	ARNTL	0.944083	2	2.87324e-05	0.0220004	0.376092	0.201317	0.550867	4.22974	2.23773	67.6923	1413
myeloid	9	sex_n	model_vl	PELI2	0.788185	1	3.39937e-05	0.0236627	0.327492	0.173864	0.481121	4.19015	2.08539	65.2991	2581
myeloid	9	sex_n	model_vl	CKS1B	1.98542	4	3.92958e-05	0.025074	0.493544	0.260104	0.726984	4.15576	1.95416	79.8291	694
myeloid	9	sex_n	model_vl	EDEM1	0.885241	2	5.58238e-05	0.0328802	0.349704	0.180874	0.518533	4.07148	1.63671	65.812	3551
myeloid	9	sex_n	model_vl	SFXN4	0.834297	2	6.4679e-05	0.0353748	0.340096	0.174449	0.505743	4.0357	1.50376	64.4444	4073
myeloid	9	sex_n	model_vl	FAM120AOS	1.30535	3	0.000104346	0.0532651	0.370561	0.184636	0.556486	3.91761	1.07265	73.3333	4964
myeloid	9	sex_n	model_vl	SETD3	1.40652	3	0.000112747	0.0539566	0.386931	0.191826	0.582036	3.89821	1.00296	76.5812	5026
myeloid	9	sex_n	model_vl	SRSF11	3.03801	5	0.000139361	0.0627699	0.479229	0.234222	0.724235	3.84472	0.812436	90.0855	5018
myeloid	9	sex_n	model_vl	ILF3	2.35083	4	0.000212639	0.0846496	0.485461	0.230057	0.740866	3.73616	0.433369	83.9316	6258
myeloid	9	sex_n	model_vl	PUDP	0.833253	2	0.000223479	0.0846496	-0.319963	-0.488883	-0.151043	-3.72322	0.388836	64.2735	6826
myeloid	9	sex_n	model_vl	KBTBD2	1.294	3	0.000232067	0.0846496	0.359449	0.16918	0.549718	3.71337	0.355078	72.9915	6806
myeloid	9	sex_n	model_vl	ERAL1	1.22941	3	0.000240172	0.0846496	0.359661	0.168818	0.550505	3.70439	0.324348	74.188	6876
myeloid	9	sex_n	model_vl	DYM	1.34375	3	0.000244177	0.0846496	0.370493	0.173672	0.567314	3.70006	0.309549	74.5299	6886
myeloid	9	sex_n	model_vl	TRPM7	1.15877	2	0.000263087	0.0846496	0.387038	0.180333	0.593743	3.68047	0.242816	69.7436	7015
myeloid	9	sex_n	model_vl	LIMD1	1.35082	3	0.000274505	0.0846496	0.378124	0.175563	0.580684	3.66927	0.204824	73.8462	7131
myeloid	9	sex_n	model_vl	MRPL9	1.43392	3	0.00027638	0.0846496	0.377878	0.17535	0.580406	3.66747	0.19874	75.7265	7152
myeloid	9	sex_n	model_vl	FNBP1	2.89297	5	0.000316329	0.0901803	0.457732	0.209988	0.705476	3.63168	0.0781042	88.7179	7399
myeloid	9	sex_n	model_vl	TDRD7	0.636407	1	0.000317992	0.0901803	0.281947	0.129287	0.434608	3.63029	0.0734212	61.1966	7510
myeloid	9	sex_n	model_vl	SMARCD1	1.17679	2	0.000337656	0.0911245	0.359478	0.163976	0.554979	3.61428	0.0198539	72.4786	7610
myeloid	9	sex_n	model_vl	IFRD2	0.863746	2	0.000345124	0.0911245	0.303542	0.138194	0.46889	3.60843	0.000329063	65.812	7657
myeloid	9	sex_n	model_vl	SMIM8	0.501962	1	0.000393005	0.0922527	0.232304	0.104525	0.360082	3.57353	-0.115552	55.3846	7461
myeloid	9	sex_n	model_vl	HDAC2	1.71724	3	0.000396612	0.0922527	0.407567	0.18323	0.631904	3.57107	-0.123697	77.9487	7321
myeloid	9	sex_n	model_vl	P2RX4	1.76545	4	0.000398869	0.0922527	0.41804	0.18784	0.64824	3.56953	-0.128755	79.8291	7298
myeloid	9	sex_n	model_vl	NPEPPS	2.13886	4	0.000404213	0.0922527	0.438228	0.196667	0.679788	3.56594	-0.140617	83.4188	7246
myeloid	9	sex_n	model_vl	GCLC	0.720029	1	0.000422023	0.0922527	0.295229	0.131958	0.4585	3.55427	-0.179038	63.2479	7304
myeloid	9	sex_n	model_vl	CDA	3.38247	5	0.000429756	0.0922527	0.524269	0.23393	0.814608	3.54935	-0.195213	88.547	6959
myeloid	9	sex_n	model_vl	YME1L1	2.61145	4	0.000433734	0.0922527	0.452073	0.20154	0.702607	3.54685	-0.20342	86.8376	7025
myeloid	9	sex_n	model_vl	LZIC	1.63699	3	0.000483531	0.100065	0.375343	0.165582	0.585104	3.51725	-0.300178	77.6068	6898
myeloid	9	sex_n	model_vl	GSR	1.13576	2	0.000551213	0.110307	0.355469	0.154763	0.556175	3.4813	-0.416683	70.4274	6658
myeloid	9	sex_n	model_vl	RMC1	1.54778	3	0.000565636	0.110307	0.39118	0.169858	0.612502	3.47417	-0.439636	76.2393	6495
myeloid	9	sex_n	model_vl	PIGH	1.06352	2	0.000579792	0.110307	0.324842	0.14069	0.508993	3.46734	-0.461597	70.2564	6647
myeloid	9	sex_n	model_vl	THG1L	0.971213	2	0.000590645	0.110307	0.324197	0.140139	0.508255	3.46221	-0.478072	67.6923	6613
myeloid	9	sex_n	model_vl	MRM3	0.686817	1	0.000649765	0.118458	0.261854	0.112044	0.411664	3.43572	-0.562761	61.7094	6667
myeloid	9	sex_n	model_vl	SEPT11	0.588843	1	0.000676773	0.120513	0.248535	0.105873	0.391197	3.42435	-0.598893	56.9231	6657
myeloid	9	sex_n	model_vl	SLC16A7	1.38993	3	0.000790913	0.137637	0.357998	0.149842	0.566154	3.38058	-0.737027	71.7949	5907
myeloid	9	sex_n	model_vl	CCNDBP1	2.7355	5	0.000847609	0.144225	0.43037	0.178675	0.682065	3.36099	-0.798318	85.641	5346
myeloid	9	sex_n	model_vl	TMA16	0.993269	2	0.000896091	0.147963	0.288677	0.119051	0.458304	3.34518	-0.847528	67.6923	6029
myeloid	9	sex_n	model_vl	CNTLN	1.17908	3	0.000923258	0.147963	0.317001	0.130256	0.503746	3.33666	-0.87394	70.9402	5818
myeloid	9	sex_n	model_vl	MIR22HG	2.03448	4	0.000937359	0.147963	0.396993	0.162821	0.631164	3.33233	-0.887341	81.8803	5282
myeloid	9	sex_n	model_vl	TPPP3	2.09909	4	0.000968574	0.147963	0.430664	0.175915	0.685414	3.32297	-0.916295	80.6838	4977
myeloid	9	sex_n	model_vl	VHL	1.52461	3	0.000971078	0.147963	0.36634	0.149592	0.583088	3.32223	-0.918577	76.2393	5394
myeloid	9	sex_n	model_vl	SWAP70	2.17866	4	0.000992978	0.147963	0.404877	0.164867	0.644887	3.31583	-0.938282	83.4188	5085
myeloid	9	sex_n	model_vl	USB1	1.90045	4	0.00102501	0.147963	0.383312	0.155458	0.611165	3.30671	-0.966331	80.1709	5159
myeloid	9	sex_n	model_vl	NCOR2	2.28929	4	0.00102821	0.147963	0.414021	0.167847	0.660195	3.30582	-0.969076	84.9573	4940
myeloid	9	sex_n	model_vl	MIB2	0.659013	1	0.00106231	0.147963	0.242982	0.0980948	0.38787	3.29643	-0.997885	61.7094	6044
myeloid	9	sex_n	model_vl	ETFA	2.36605	4	0.00107925	0.147963	0.409607	0.165025	0.65419	3.29186	-1.01185	83.9316	4838
myeloid	9	sex_n	model_vl	NUCB1	3.55274	5	0.00108214	0.147963	0.434397	0.174951	0.693843	3.29109	-1.01421	91.1111	4623
myeloid	9	sex_n	model_vl	RRAGC	1.40511	3	0.00114511	0.152155	0.325848	0.130262	0.521435	3.27474	-1.06412	75.3846	5323
myeloid	9	sex_n	model_vl	KDM3A	0.719392	1	0.00115254	0.152155	0.260486	0.104043	0.416929	3.27286	-1.06982	63.4188	5811
myeloid	9	sex_n	model_vl	PSENEN	2.17006	4	0.00124212	0.158809	0.402639	0.159203	0.646075	3.2511	-1.13581	82.2222	4483
myeloid	9	sex_n	model_vl	PLEC	3.84262	5	0.00125459	0.158809	0.428056	0.16902	0.687091	3.24818	-1.14462	94.0171	4235
myeloid	9	sex_n	model_vl	JAZF1	1.70552	3	0.0012692	0.158809	0.366631	0.144535	0.588727	3.24481	-1.15482	77.094	4753
myeloid	9	sex_n	model_vl	MPV17L2	0.58757	1	0.00128591	0.158809	0.229095	0.0901514	0.368038	3.24099	-1.16633	57.7778	5888
myeloid	9	sex_n	model_vl	TACO1	0.967346	2	0.00133924	0.158952	0.275152	0.107661	0.442643	3.22909	-1.20212	68.2051	5442
myeloid	9	sex_n	model_vl	DRG2	1.46611	3	0.00134432	0.158952	0.338929	0.132544	0.545314	3.22798	-1.20546	76.5812	4879
myeloid	9	sex_n	model_vl	VPS51	1.97046	4	0.00134934	0.158952	0.379006	0.148139	0.609873	3.22689	-1.20874	80.8547	4473
myeloid	9	sex_n	model_vl	ETV6	1.43628	3	0.00140401	0.161733	0.324089	0.125958	0.522221	3.21522	-1.2437	76.7521	4924
myeloid	9	sex_n	model_vl	AP5M1	0.782248	1	0.00141519	0.161733	0.269037	0.104442	0.433633	3.21289	-1.25067	65.641	5395
myeloid	9	sex_n	model_vl	SLC31A1	1.49	3	0.00146129	0.163039	0.333008	0.128675	0.53734	3.20344	-1.27887	76.5812	4734
myeloid	9	sex_n	model_vl	TRAPPC8	1.03554	2	0.0014692	0.163039	0.313719	0.121126	0.506312	3.20185	-1.28362	68.3761	4927
myeloid	9	sex_n	model_vl	RNF139	1.28464	3	0.00151137	0.165057	0.310255	0.11929	0.50122	3.19349	-1.3085	74.5299	4898
myeloid	9	sex_n	model_vl	OSGEP	1.5384	3	0.0015305	0.165057	0.355227	0.136326	0.574127	3.18976	-1.31956	76.9231	4398
myeloid	9	sex_n	model_vl	SMIM27	1.64964	3	0.00158146	0.168184	0.342901	0.130951	0.554852	3.18005	-1.34834	78.8034	4443
myeloid	9	sex_n	model_vl	CNBD2	1.24579	3	0.00164681	0.170175	0.301872	0.114573	0.48917	3.16802	-1.38391	72.1368	4809
myeloid	9	sex_n	model_vl	MTSS1	4.19777	5	0.00170731	0.170175	0.392685	0.14821	0.637161	3.15726	-1.41559	94.188	3693
myeloid	9	sex_n	model_vl	TUSC2	1.76078	4	0.00175146	0.170175	0.341877	0.128518	0.555236	3.14963	-1.43799	79.1453	4221
myeloid	9	sex_n	model_vl	MAP3K14	0.878838	2	0.00176602	0.170175	0.268666	0.100865	0.436467	3.14715	-1.44526	68.2051	5025
myeloid	9	sex_n	model_vl	HDAC3	1.60374	3	0.00176773	0.170175	0.337707	0.126765	0.548649	3.14686	-1.44611	78.2906	4245
myeloid	9	sex_n	model_vl	NAA30	0.600787	1	0.00178428	0.170175	0.211749	0.0793671	0.344132	3.14407	-1.45428	58.9744	5616
myeloid	9	sex_n	model_vl	STRAP	2.30623	4	0.00178629	0.170175	0.378587	0.141875	0.615298	3.14373	-1.45527	83.4188	3729
myeloid	9	sex_n	model_vl	U2SURP	2.81714	5	0.00184554	0.170175	0.398496	0.148558	0.648434	3.13394	-1.48389	88.3761	3383
myeloid	9	sex_n	model_vl	RTF2	2.60419	4	0.00187471	0.170175	0.39546	0.147052	0.643867	3.12923	-1.49764	86.3248	3370
myeloid	9	sex_n	model_vl	LPCAT2	2.10354	4	0.00187859	0.170175	0.376181	0.139837	0.612526	3.12861	-1.49945	82.5641	3627
myeloid	9	sex_n	model_vl	CBX1	1.20359	3	0.00189699	0.170175	0.303599	0.112677	0.494522	3.12568	-1.50799	70.5983	4477
myeloid	9	sex_n	model_vl	SCLT1	2.19483	4	0.00191335	0.170175	0.381709	0.141468	0.621951	3.12309	-1.51552	84.2735	3495
myeloid	9	sex_n	model_vl	IGFBP7	1.6148	3	0.00192127	0.170175	0.359618	0.13319	0.586046	3.12185	-1.51914	76.2393	3772
myeloid	9	sex_n	model_vl	COQ10B	1.37946	3	0.00192761	0.170175	0.311332	0.115244	0.50742	3.12085	-1.52203	73.5043	4357
myeloid	9	sex_n	model_vl	DHX38	1.1495	2	0.00195478	0.170175	0.316733	0.116973	0.516492	3.11663	-1.53429	70.9402	4268
myeloid	9	sex_n	model_vl	SMARCC1	1.94359	4	0.00198765	0.170175	0.354	0.130375	0.577625	3.1116	-1.5489	81.7094	3754
myeloid	9	sex_n	model_vl	VPS13C	2.55458	4	0.00198902	0.170175	0.400598	0.14752	0.653676	3.11139	-1.5495	86.4957	3117
myeloid	9	sex_n	model_vl	SLC4A2	0.904141	2	0.00200022	0.170175	0.275897	0.101504	0.450291	3.10969	-1.55442	66.8376	4709
myeloid	9	sex_n	model_vl	BATF3	2.8414	5	0.0020317	0.170953	0.427723	0.15695	0.698495	3.10497	-1.5681	85.2991	2707
myeloid	9	sex_n	model_vl	ADNP2	0.93872	2	0.00209288	0.174187	0.275645	0.100639	0.45065	3.09598	-1.59408	68.2051	4632
myeloid	9	sex_n	model_vl	NR1D2	0.905042	2	0.00212767	0.175178	0.256557	0.0934066	0.419708	3.09097	-1.60851	66.6667	4853
myeloid	9	sex_n	model_vl	TGS1	1.26114	3	0.00226966	0.183114	0.32182	0.115856	0.527784	3.0713	-1.66502	73.1624	3859
myeloid	9	sex_n	model_vl	LARP4	0.794171	2	0.00229885	0.183114	0.249239	0.0895239	0.408954	3.0674	-1.67619	67.1795	4808
myeloid	9	sex_n	model_vl	FUBP1	1.3773	3	0.00232434	0.183114	0.31908	0.114385	0.523776	3.06402	-1.68583	73.6752	3832
myeloid	9	sex_n	model_vl	ASB6	0.867582	2	0.00236825	0.183114	0.264224	0.0944026	0.434046	3.05829	-1.70218	66.1538	4558
myeloid	9	sex_n	model_vl	GGNBP2	2.82473	5	0.00236877	0.183114	0.377583	0.134898	0.620268	3.05823	-1.70238	88.0342	2930
myeloid	9	sex_n	model_vl	FAM53B	1.39792	3	0.00240572	0.183114	0.316435	0.112736	0.520135	3.05348	-1.7159	76.4103	3802
myeloid	9	sex_n	model_vl	NFE2L1	1.10552	2	0.00242195	0.183114	0.302153	0.107516	0.496789	3.05142	-1.72177	71.1111	3999
myeloid	9	age_n	model_vl	S100P	1.12106	2	2.20528e-06	0.0088649	0.532189	0.31427	0.750108	4.80032	4.48487	69.9145	1
myeloid	9	age_n	model_vl	P2RY1	0.602728	1	2.3155e-06	0.0088649	0.351011	0.206971	0.495052	4.79001	4.44161	56.2393	6
myeloid	9	age_n	model_vl	JARID2	1.76055	4	6.72116e-06	0.0127233	0.491761	0.279779	0.703742	4.5599	3.49809	79.6581	4
myeloid	9	age_n	model_vl	NCOR1	2.71335	5	7.68921e-06	0.0127233	0.55392	0.313576	0.794264	4.53016	3.37918	86.1538	2
myeloid	9	age_n	model_vl	E4F1	0.906228	2	8.30825e-06	0.0127233	0.356865	0.201433	0.512297	4.51298	3.31078	66.4957	14
myeloid	9	age_n	model_vl	CEBPD	2.88702	5	1.85593e-05	0.0236848	0.573632	0.313305	0.833959	4.33126	2.60198	88.3761	8
myeloid	9	age_n	model_vl	GNG10	2.29811	4	2.22206e-05	0.0243061	0.47516	0.257432	0.692888	4.28968	2.44352	83.4188	17
myeloid	9	age_n	model_vl	KIF5B	2.72405	5	2.81867e-05	0.0269782	0.532544	0.285326	0.779761	4.23424	2.23438	85.812	13
myeloid	9	age_n	model_vl	JOSD1	1.08129	2	3.22537e-05	0.0271099	0.361695	0.192523	0.530867	4.20255	2.11596	69.9145	1542
myeloid	9	age_n	model_vl	APP	1.25175	3	4.5803e-05	0.0271099	0.372876	0.194943	0.550808	4.11915	1.80817	71.7949	2381
myeloid	9	age_n	model_vl	DYNLL2	1.1997	3	5.18506e-05	0.0271099	0.391703	0.203422	0.579983	4.08932	1.69946	72.1368	2449
myeloid	9	age_n	model_vl	NUPL2	1.07215	2	5.27449e-05	0.0271099	0.380284	0.197308	0.563261	4.0852	1.68447	70.4274	2712
myeloid	9	age_n	model_vl	PTAR1	1.22288	3	5.34641e-05	0.0271099	0.367166	0.19036	0.543972	4.08193	1.67261	71.453	2970
myeloid	9	age_n	model_vl	RBM43	0.679028	1	5.51278e-05	0.0271099	0.289417	0.149797	0.429037	4.07452	1.64576	60.5128	4409
myeloid	9	age_n	model_vl	RASA1	1.17724	2	6.05569e-05	0.0271099	0.37734	0.194281	0.560399	4.05173	1.5635	71.9658	3227
myeloid	9	age_n	model_vl	SCRN2	0.76628	1	6.16291e-05	0.0271099	0.294362	0.151407	0.437316	4.04747	1.54813	65.1282	4596
myeloid	9	age_n	model_vl	H6PD	0.839887	2	6.47487e-05	0.0271099	0.316661	0.162419	0.470904	4.03544	1.50491	66.6667	4405
myeloid	9	age_n	model_vl	RAMMET	1.67136	3	6.48133e-05	0.0271099	0.399925	0.205114	0.594736	4.03519	1.50403	78.9744	3100
myeloid	9	age_n	model_vl	IL32	1.00773	2	6.72703e-05	0.0271099	0.417101	0.213465	0.620738	4.02611	1.47147	63.5897	2975
myeloid	9	age_n	model_vl	SAMD1	0.570167	1	7.99771e-05	0.0295358	0.291939	0.14789	0.435989	3.98364	1.32014	58.8034	5162
myeloid	9	age_n	model_vl	MCFD2	1.22325	3	8.414e-05	0.0295358	0.345843	0.174658	0.517029	3.97111	1.27579	73.6752	4709
myeloid	9	age_n	model_vl	GAS7	1.80562	4	8.4862e-05	0.0295358	0.423762	0.213897	0.633627	3.969	1.26832	81.7094	3782
myeloid	9	age_n	model_vl	SFMBT2	1.58503	3	0.000101093	0.0318446	0.41632	0.207857	0.624783	3.92552	1.11545	76.4103	4526
myeloid	9	age_n	model_vl	PUSL1	0.806003	2	0.00010126	0.0318446	0.280997	0.140279	0.421715	3.92511	1.11401	64.4444	5702
myeloid	9	age_n	model_vl	KLHL8	0.752048	1	0.000107077	0.0318446	0.294952	0.146718	0.443185	3.91115	1.06525	62.5641	5699
myeloid	9	age_n	model_vl	RNPEP	2.91572	5	0.000108131	0.0318446	0.497449	0.24729	0.747608	3.9087	1.0567	86.4957	3892
myeloid	9	age_n	model_vl	ZDHHC7	2.06068	4	0.000124106	0.0345224	0.4328	0.213206	0.652394	3.87406	0.93651	81.5385	5022
myeloid	9	age_n	model_vl	KIAA0513	2.01223	4	0.000129836	0.0345224	0.422529	0.207513	0.637544	3.86266	0.897155	82.0513	5206
myeloid	9	age_n	model_vl	DNAJB2	0.735198	1	0.00013075	0.0345224	0.305855	0.150141	0.46157	3.86088	0.891046	62.0513	6005
myeloid	9	age_n	model_vl	ATF2	0.688368	1	0.000150832	0.0372267	0.292942	0.142387	0.443498	3.82459	0.766566	61.1966	6315
myeloid	9	age_n	model_vl	SLFN5	1.23656	3	0.000150904	0.0372267	0.3964	0.192667	0.600134	3.82447	0.766147	70.2564	5775
myeloid	9	age_n	model_vl	MBTPS1	1.2251	3	0.000156122	0.0372267	0.36246	0.175747	0.549174	3.81579	0.736548	71.9658	6042
myeloid	9	age_n	model_vl	DNASE1L1	1.79794	4	0.000160439	0.0372267	0.419839	0.203172	0.636505	3.80881	0.712803	78.4615	5816
myeloid	9	age_n	model_vl	CCDC112	1.16398	2	0.000171606	0.0380086	0.374799	0.180496	0.569103	3.79156	0.654244	72.3077	6172
myeloid	9	age_n	model_vl	DCAF6	1.023	2	0.000174404	0.0380086	0.335487	0.161373	0.509601	3.78741	0.640176	68.547	6382
myeloid	9	age_n	model_vl	LCOR	1.64859	3	0.0001787	0.0380086	0.399686	0.19191	0.607461	3.78115	0.619005	79.1453	6162
myeloid	9	age_n	model_vl	RSU1	2.0196	4	0.000184866	0.0381354	0.42892	0.20543	0.65241	3.77241	0.589505	80.1709	6120
myeloid	9	age_n	model_vl	MAPKAPK2	2.16945	4	0.000189257	0.0381354	0.433189	0.207112	0.659267	3.76635	0.56909	83.2479	6165
myeloid	9	age_n	model_vl	PIGG	0.604514	1	0.000202347	0.0397275	0.267156	0.127086	0.407226	3.74904	0.510956	59.6581	6865
myeloid	9	age_n	model_vl	DCTN1	1.81161	4	0.000228867	0.0418247	0.390526	0.184008	0.597043	3.717	0.403971	79.6581	6743
myeloid	9	age_n	model_vl	IRF2BPL	1.03746	2	0.000232312	0.0418247	0.34516	0.162441	0.527879	3.7131	0.390999	70.2564	6871
myeloid	9	age_n	model_vl	CD7	0.632943	1	0.000233284	0.0418247	0.281023	0.132213	0.429834	3.71201	0.387375	59.6581	7027
myeloid	9	age_n	model_vl	KIF21B	0.747451	1	0.000238367	0.0418247	0.282041	0.132464	0.431618	3.70637	0.368661	63.0769	7058
myeloid	9	age_n	model_vl	RRNAD1	0.810543	2	0.000240341	0.0418247	0.292368	0.137224	0.447512	3.70421	0.361506	62.906	7048
myeloid	9	age_n	model_vl	KRT7	0.712053	1	0.000248522	0.0422874	0.319034	0.149338	0.48873	3.69544	0.332455	52.8205	7046
myeloid	9	age_n	model_vl	KDSR	0.678001	1	0.000262677	0.0437243	0.243827	0.113621	0.374033	3.68088	0.284395	62.5641	7260
myeloid	9	age_n	model_vl	TRIM24	0.520116	1	0.000270523	0.0440722	0.24453	0.113673	0.375386	3.67312	0.258869	56.0684	7299
myeloid	9	age_n	model_vl	RALGPS2	0.763658	1	0.000307446	0.0490441	0.285697	0.131388	0.440006	3.63926	0.14797	64.2735	7410
myeloid	9	age_n	model_vl	A1BG	1.16399	2	0.000319729	0.0499626	0.362704	0.166239	0.559169	3.62884	0.114037	68.3761	7414
myeloid	9	age_n	model_vl	SLC2A3	1.62503	3	0.000336843	0.0509887	0.431258	0.196761	0.665755	3.61493	0.0688867	76.5812	7470
myeloid	9	age_n	model_vl	UBE2M	1.27775	3	0.000339614	0.0509887	0.352688	0.160797	0.544578	3.61274	0.0617951	74.359	7520
myeloid	9	age_n	model_vl	COQ8A	0.724858	1	0.000371644	0.0529282	0.251459	0.113724	0.389194	3.58858	-0.0161963	62.735	7624
myeloid	9	age_n	model_vl	BRD3	1.26172	3	0.000379843	0.0529282	0.337642	0.152398	0.522886	3.58271	-0.0350707	74.5299	7573
myeloid	9	age_n	model_vl	RBM17	2.72469	5	0.000385915	0.0529282	0.437183	0.19704	0.677326	3.57844	-0.0487852	87.6923	7525
myeloid	9	age_n	model_vl	TMA16	0.993269	2	0.000402081	0.0529282	0.288988	0.129755	0.44822	3.56737	-0.0842663	67.6923	7507
myeloid	9	age_n	model_vl	SLC36A4	0.772198	1	0.000403306	0.0529282	0.24561	0.110248	0.380972	3.56655	-0.0868963	65.1282	7524
myeloid	9	age_n	model_vl	SEC16A	1.34191	3	0.000403962	0.0529282	0.34792	0.156148	0.539692	3.56611	-0.0883009	75.5556	7464
myeloid	9	age_n	model_vl	LYPD2	2.71527	5	0.000410763	0.0529282	0.762114	0.341508	1.18272	3.56159	-0.102731	68.8889	7205
myeloid	9	age_n	model_vl	ELK3	0.757629	1	0.000412517	0.0529282	0.291319	0.13049	0.452148	3.56044	-0.106414	62.0513	7462
myeloid	9	age_n	model_vl	SYNE1	0.969274	2	0.000414744	0.0529282	0.304363	0.136264	0.472463	3.55898	-0.111066	66.6667	7448
myeloid	9	age_n	model_vl	EXOC3	1.42728	3	0.000437084	0.0532645	0.364291	0.162287	0.566296	3.54476	-0.156397	75.0427	7332
myeloid	9	age_n	model_vl	DENND4A	0.662111	1	0.000451855	0.0532645	0.243573	0.108163	0.378982	3.53573	-0.185104	61.5385	7401
myeloid	9	age_n	model_vl	TTC17	1.84349	4	0.000452458	0.0532645	0.382568	0.169865	0.595272	3.53536	-0.186255	80.1709	7255
myeloid	9	age_n	model_vl	HNRNPD	2.68194	5	0.000455511	0.0532645	0.416754	0.184924	0.648585	3.53353	-0.192062	88.0342	7195
myeloid	9	age_n	model_vl	SAP30	0.690283	1	0.000460519	0.0532645	0.300045	0.132996	0.467094	3.53056	-0.201505	59.6581	7314
myeloid	9	age_n	model_vl	MAF1	2.64038	4	0.000462102	0.0532645	0.417947	0.185195	0.650699	3.52962	-0.204467	85.9829	7175
myeloid	9	age_n	model_vl	EIF4E3	0.780015	1	0.000467933	0.0532645	0.294933	0.130527	0.459338	3.5262	-0.215292	63.5897	7297
myeloid	9	age_n	model_vl	PTK2B	2.55323	4	0.000473029	0.0532645	0.430244	0.190211	0.670278	3.52325	-0.224645	87.1795	7111
myeloid	9	age_n	model_vl	CYP1B1	1.01966	2	0.000488117	0.053422	0.352007	0.155143	0.548871	3.51467	-0.251745	65.1282	7155
myeloid	9	age_n	model_vl	ETS2	2.82995	5	0.000489426	0.053422	0.482331	0.212525	0.752136	3.51394	-0.254057	86.3248	6945
myeloid	9	age_n	model_vl	IPO8	1.00414	2	0.000505243	0.053422	0.302522	0.132877	0.472167	3.50523	-0.281499	68.0342	7176
myeloid	9	age_n	model_vl	SEMA4A	1.73125	4	0.000510371	0.053422	0.391845	0.171937	0.611753	3.50246	-0.290212	78.2906	6998
myeloid	9	age_n	model_vl	UPF1	1.15664	2	0.000513627	0.053422	0.313428	0.137441	0.489415	3.50072	-0.295698	72.8205	7133
myeloid	9	age_n	model_vl	COQ6	0.529701	1	0.000523077	0.053422	0.24222	0.106021	0.378419	3.49571	-0.311422	55.2137	7222
myeloid	9	age_n	model_vl	CAND1	1.09279	2	0.000525512	0.053422	0.301856	0.132062	0.471651	3.49444	-0.315428	69.7436	7119
myeloid	9	age_n	model_vl	NDST2	0.641507	1	0.000533034	0.053422	0.234811	0.102582	0.36704	3.49053	-0.327684	60.6838	7212
myeloid	9	age_n	model_vl	AKR1B1	0.803404	2	0.000540451	0.053422	0.255408	0.111423	0.399393	3.48673	-0.339599	64.2735	7163
myeloid	9	age_n	model_vl	N4BP2	0.548939	1	0.000563717	0.053422	0.220467	0.0957646	0.345169	3.47511	-0.375933	57.094	7182
myeloid	9	age_n	model_vl	ATM	2.19265	4	0.000573054	0.053422	0.41487	0.179901	0.649839	3.47057	-0.39009	82.5641	6708
myeloid	9	age_n	model_vl	ZNF787	1.10456	2	0.000577652	0.053422	0.310596	0.134572	0.486619	3.46836	-0.396976	72.3077	6939
myeloid	9	age_n	model_vl	PHYKPL	2.32083	4	0.000582094	0.053422	0.408365	0.176791	0.639939	3.46625	-0.403578	84.1026	6688
myeloid	9	age_n	model_vl	CDYL	0.571257	1	0.000610365	0.053422	0.250212	0.107783	0.392641	3.45311	-0.44443	58.4615	7014
myeloid	9	age_n	model_vl	ELOVL5	1.8469	4	0.000617504	0.053422	0.359477	0.154659	0.564294	3.44988	-0.454444	79.6581	6697
myeloid	9	age_n	model_vl	ALOX5AP	0.520983	1	0.000621319	0.053422	0.277995	0.119525	0.436466	3.44817	-0.459747	50.5983	6915
myeloid	9	age_n	model_vl	AKNA	2.24464	4	0.000624938	0.053422	0.40667	0.17474	0.6386	3.44656	-0.464749	83.9316	6545
myeloid	9	age_n	model_vl	DCAF10	1.05781	2	0.000640789	0.053422	0.277861	0.119072	0.436649	3.43959	-0.486313	70.4274	6870
myeloid	9	age_n	model_vl	BRD7	1.19551	3	0.000656294	0.053422	0.331937	0.141877	0.521997	3.43293	-0.506892	71.453	6660
myeloid	9	age_n	model_vl	RNF126	2.0925	4	0.00065981	0.053422	0.395016	0.16874	0.621293	3.43144	-0.51149	81.7094	6474
myeloid	9	age_n	model_vl	XPO7	0.754298	1	0.000671955	0.053422	0.244565	0.104263	0.384867	3.42635	-0.527185	63.5897	6907
myeloid	9	age_n	model_vl	BLCAP	1.59675	3	0.00069281	0.053422	0.352586	0.14981	0.555362	3.41781	-0.553479	77.4359	6513
myeloid	9	age_n	model_vl	MRPL10	1.48318	3	0.000696346	0.053422	0.336962	0.14309	0.530833	3.41638	-0.557859	75.3846	6554
myeloid	9	age_n	model_vl	OSBPL8	2.83679	5	0.000699794	0.053422	0.419938	0.178228	0.661649	3.415	-0.562107	86.6667	6236
myeloid	9	age_n	model_vl	MFSD11	1.08178	2	0.000701682	0.053422	0.280733	0.119112	0.442355	3.41424	-0.564424	69.4017	6736
myeloid	9	age_n	model_vl	R3HDM1	0.918908	2	0.000705835	0.053422	0.276041	0.117044	0.435038	3.41259	-0.569499	66.1538	6748
myeloid	9	age_n	model_vl	FAM214B	1.97236	4	0.000716215	0.053422	0.380935	0.161256	0.600613	3.4085	-0.582053	81.0256	6334
myeloid	9	age_n	model_vl	FYN	2.14448	4	0.000726219	0.053422	0.406993	0.172019	0.641967	3.40461	-0.59398	82.906	6200
myeloid	9	age_n	model_vl	PSMC6	1.80728	4	0.000726554	0.053422	0.390999	0.16525	0.616747	3.40448	-0.594377	79.4872	6265
myeloid	9	age_n	model_vl	YY1	2.4492	4	0.000735162	0.053422	0.383934	0.162049	0.60582	3.40117	-0.604503	86.1538	6267
myeloid	9	age_n	model_vl	MIR181A1HG	0.905577	2	0.000739139	0.053422	0.285893	0.120595	0.451192	3.39965	-0.60914	63.7607	6631
myeloid	9	age_n	model_vl	TEPSIN	0.868297	2	0.000742899	0.053422	0.263192	0.110955	0.415429	3.39823	-0.613502	67.0085	6714
myeloid	9	covid	model_vl	IFI27	7.01918	5	6.2163e-24	4.75982e-20	5.12649	4.18805	6.06493	10.7378	40.886	97.4359	1
myeloid	9	covid	model_vl	SH2D1B	0.619867	1	2.73905e-07	0.000903332	-0.997399	-1.37257	-0.622224	-5.22558	6.34531	51.453	4
myeloid	9	covid	model_vl	ISG15	5.56008	5	3.53924e-07	0.000903332	1.86345	1.15564	2.57126	5.17487	6.11671	98.6325	2
myeloid	9	covid	model_vl	RPL10	8.75698	5	3.07374e-06	0.00573082	-0.836576	-1.18425	-0.488905	-4.72974	4.19412	99.8291	9
myeloid	9	covid	model_vl	VMO1	1.92423	4	3.82307e-06	0.00573082	-1.78828	-2.5389	-1.03766	-4.6829	4.0007	70.0855	3
myeloid	9	covid	model_vl	RGL4	0.838397	2	4.49065e-06	0.00573082	-0.936292	-1.33224	-0.540345	-4.64809	3.85808	63.9316	7
myeloid	9	covid	model_vl	GPRIN3	0.707937	1	6.89619e-06	0.00754345	-0.824126	-1.17982	-0.468431	-4.55423	3.47834	60.1709	21
myeloid	9	covid	model_vl	TP53TG1	1.25958	3	8.54012e-06	0.00784949	-1.00167	-1.43855	-0.564804	-4.50685	3.28928	72.4786	12
myeloid	9	covid	model_vl	LINC02345	0.734455	1	9.22625e-06	0.00784949	-0.894078	-1.28552	-0.502638	-4.48963	3.22098	53.3333	19
myeloid	9	covid	model_vl	PRDX2	1.6189	3	1.22764e-05	0.00940001	-1.21009	-1.74756	-0.672614	-4.42548	2.96871	75.7265	8
myeloid	9	covid	model_vl	IRS2	1.29151	3	1.35865e-05	0.00945745	-1.15314	-1.66799	-0.638291	-4.40252	2.87921	69.7436	11
myeloid	9	covid	model_vl	RAB37	1.21153	3	1.50775e-05	0.00962069	-0.994757	-1.44129	-0.548219	-4.37883	2.78735	69.4017	29
myeloid	9	covid	model_vl	TMEM128	0.866175	2	1.81618e-05	0.0106973	-0.807981	-1.17424	-0.441722	-4.33624	2.62325	66.6667	786
myeloid	9	covid	model_vl	AKR1B1	0.803404	2	2.32196e-05	0.0126995	-0.765977	-1.1178	-0.414153	-4.27947	2.40683	64.2735	1599
myeloid	9	covid	model_vl	AP000547.3	1.12276	2	3.18616e-05	0.0162643	-1.00498	-1.47471	-0.535253	-4.20544	2.12846	62.2222	734
myeloid	9	covid	model_vl	SNRPN	0.643651	1	3.61628e-05	0.0173062	-0.69375	-1.02033	-0.367166	-4.1755	2.01716	59.8291	3234
myeloid	9	covid	model_vl	ADGRE3	0.785731	1	6.73152e-05	0.0288261	-0.787778	-1.1724	-0.403155	-4.02595	1.47206	59.8291	4245
myeloid	9	covid	model_vl	EIF3L	3.38593	5	6.7764e-05	0.0288261	-1.31485	-1.95707	-0.67263	-4.02432	1.46624	88.0342	1330
myeloid	9	covid	model_vl	ATAD1	0.764608	1	7.79584e-05	0.0314172	-0.697591	-1.04126	-0.353927	-3.98994	1.34355	62.2222	5072
myeloid	9	covid	model_vl	EEF1B2	5.40408	5	8.50094e-05	0.0325458	-1.3324	-1.99234	-0.672468	-3.96857	1.26779	95.2137	2130
myeloid	9	covid	model_vl	MLH1	0.986084	2	0.000103126	0.0376016	-0.816861	-1.2264	-0.407317	-3.92055	1.09891	68.0342	5189
myeloid	9	covid	model_vl	ST13	3.34465	5	0.000112621	0.0391973	-1.20253	-1.80885	-0.596216	-3.8985	1.02197	89.2308	3965
myeloid	9	covid	model_vl	PCMTD2	0.603744	1	0.000131369	0.0403092	-0.618491	-0.933469	-0.303512	-3.85969	0.887581	57.094	6253
myeloid	9	covid	model_vl	CXCR4	2.0482	4	0.000133146	0.0403092	-1.38187	-2.08624	-0.677507	-3.85628	0.87586	78.6325	4024
myeloid	9	covid	model_vl	ABHD6	0.732941	1	0.000136553	0.0403092	-0.791303	-1.19532	-0.38729	-3.84988	0.853818	60.5128	5879
myeloid	9	covid	model_vl	SYT17	0.614181	1	0.000136873	0.0403092	-0.62538	-0.944728	-0.306032	-3.84929	0.851777	56.4103	6294
myeloid	9	covid	model_vl	GPR107	0.93906	2	0.000152329	0.0422088	-0.772065	-1.16912	-0.375006	-3.82207	0.758499	67.3504	6148
myeloid	9	covid	model_vl	PYGL	1.82946	4	0.000154348	0.0422088	-1.03517	-1.56801	-0.502334	-3.81871	0.747024	78.4615	5588
myeloid	9	covid	model_vl	IFI44L	2.6506	4	0.000171564	0.0438153	1.48657	0.715915	2.25722	3.79163	0.654903	88.547	4942
myeloid	9	covid	model_vl	EEF1A1	8.90358	5	0.000171667	0.0438153	-1.01852	-1.54656	-0.490488	-3.79147	0.65438	99.1453	5917
myeloid	9	covid	model_vl	PRMT1	1.89042	4	0.000180036	0.0444688	-0.99461	-1.51192	-0.477302	-3.77923	0.612939	80.5128	6087
myeloid	9	covid	model_vl	GUCY1B1	0.802299	2	0.000193142	0.0462151	-0.738344	-1.12422	-0.352472	-3.7611	0.551781	61.8803	6624
myeloid	9	covid	model_vl	CD302	2.4158	4	0.00023641	0.0531124	-1.12093	-1.71506	-0.526808	-3.70853	0.376017	84.2735	6586
myeloid	9	covid	model_vl	FAM206A	0.666679	1	0.000241333	0.0531124	-0.631393	-0.966536	-0.29625	-3.70313	0.358112	60.1709	7111
myeloid	9	covid	model_vl	UROS	1.62021	3	0.00025067	0.0531124	-0.929058	-1.42353	-0.434585	-3.69318	0.325139	76.7521	6906
myeloid	9	covid	model_vl	SF3A1	1.94945	4	0.000257811	0.0531124	-0.950866	-1.45796	-0.443773	-3.6858	0.300746	81.5385	6945
myeloid	9	covid	model_vl	TESC	3.29569	5	0.000262009	0.0531124	-1.27519	-1.95603	-0.594352	-3.68155	0.286722	87.1795	6742
myeloid	9	covid	model_vl	TM2D3	1.22313	3	0.000264822	0.0531124	-0.843815	-1.29468	-0.392948	-3.67874	0.27745	71.7949	7088
myeloid	9	covid	model_vl	EEF2	4.98261	5	0.000270522	0.0531124	-1.23633	-1.89793	-0.574724	-3.67313	0.258968	93.8462	6850
myeloid	9	covid	model_vl	TSC22D3	5.54426	5	0.000281686	0.0539217	-1.00244	-1.54045	-0.464435	-3.66245	0.223871	97.094	7114
myeloid	9	covid	model_vl	NCF1	4.30159	5	0.000310818	0.0550063	1.33974	0.615548	2.06393	3.63636	0.138508	94.0171	7216
myeloid	9	covid	model_vl	STRAP	2.30623	4	0.000311122	0.0550063	-1.00439	-1.54735	-0.461432	-3.6361	0.13766	83.4188	7343
myeloid	9	covid	model_vl	RPS3A	7.28571	5	0.000326845	0.0550063	-0.980588	-1.5126	-0.448576	-3.62297	0.094922	98.2906	7442
myeloid	9	covid	model_vl	PDCD4	1.85266	4	0.000328426	0.0550063	-0.973103	-1.50124	-0.444964	-3.62168	0.0907401	80.8547	7451
myeloid	9	covid	model_vl	ABHD13	1.01546	2	0.000329107	0.0550063	-0.717773	-1.10739	-0.328152	-3.62113	0.0889465	69.5726	7503
myeloid	9	covid	model_vl	LIX1L	0.781356	1	0.000334198	0.0550063	-0.661527	-1.02102	-0.30203	-3.61703	0.0756439	63.0769	7538
myeloid	9	covid	model_vl	PHB2	3.3203	5	0.000338941	0.0550063	-1.1325	-1.74858	-0.516419	-3.61327	0.0634316	88.547	7483
myeloid	9	covid	model_vl	PAPSS2	1.0881	2	0.000344822	0.0550063	-0.838565	-1.29533	-0.381804	-3.60867	0.0485289	68.3761	7556
myeloid	9	covid	model_vl	LYPD2	2.71527	5	0.000374938	0.0585899	-1.87508	-2.90282	-0.847337	-3.58621	-0.0239869	68.8889	7544
myeloid	9	covid	model_vl	MRRF	0.852069	2	0.000383461	0.0587232	-0.663097	-1.02716	-0.299035	-3.58016	-0.0434429	65.1282	7588
myeloid	9	covid	model_vl	HIBADH	0.833428	2	0.000419089	0.0629209	-0.667316	-1.03617	-0.298466	-3.55616	-0.120316	63.4188	7469
myeloid	9	covid	model_vl	DPF2	1.16139	2	0.000462411	0.0680901	-0.785707	-1.22328	-0.34813	-3.52944	-0.205362	72.6496	7278
myeloid	9	covid	model_vl	EIF1	7.18923	5	0.000473472	0.0684033	-0.796009	-1.24014	-0.351883	-3.52299	-0.225787	98.8034	7238
myeloid	9	covid	model_vl	TPP2	1.41957	3	0.000483523	0.0685618	-0.799638	-1.24652	-0.35276	-3.51726	-0.243935	76.9231	7190
myeloid	9	covid	model_vl	RPRD1A	0.973336	2	0.00050539	0.0703595	-0.699047	-1.09106	-0.307035	-3.50515	-0.282136	66.3248	7184
myeloid	9	covid	model_vl	PPM1N	2.11866	4	0.000527952	0.0710946	-1.13634	-1.77576	-0.496915	-3.49316	-0.319841	77.094	6752
myeloid	9	covid	model_vl	CNOT10	0.954805	2	0.000537644	0.0710946	-0.705231	-1.10264	-0.307825	-3.48816	-0.335542	67.8632	7083
myeloid	9	covid	model_vl	FDPS	2.01351	4	0.000538525	0.0710946	-0.953532	-1.49093	-0.416136	-3.48771	-0.336955	80.5128	6844
myeloid	9	covid	model_vl	CHST2	1.54585	3	0.000548781	0.0712206	-0.909747	-1.42323	-0.396262	-3.48252	-0.353234	75.2137	6843
myeloid	9	covid	model_vl	THBS1	0.510467	1	0.000602453	0.074454	-0.75073	-1.17762	-0.323838	-3.45673	-0.433712	42.735	6833
myeloid	9	covid	model_vl	TMSB10	10.3356	5	0.000603372	0.074454	0.336445	0.145107	0.527784	3.4563	-0.435026	100	7323
myeloid	9	covid	model_vl	METTL5	1.76965	4	0.000623324	0.074454	-0.857637	-1.34666	-0.368616	-3.44727	-0.463068	79.3162	6649
myeloid	9	covid	model_vl	LETMD1	1.38737	3	0.000624046	0.074454	-0.786069	-1.23432	-0.337814	-3.44695	-0.464065	72.9915	6748
myeloid	9	covid	model_vl	DCTD	1.19676	3	0.000625755	0.074454	-0.748936	-1.17611	-0.321762	-3.44619	-0.466421	69.5726	6787
myeloid	9	covid	model_vl	TOGARAM1	0.516287	1	0.00063451	0.074454	-0.517391	-0.812829	-0.221953	-3.44233	-0.478394	57.094	7045
myeloid	9	covid	model_vl	CIRBP	4.67805	5	0.000641977	0.074454	-0.995999	-1.56527	-0.42673	-3.43907	-0.488475	95.0427	6401
myeloid	9	covid	model_vl	BEX4	1.11509	2	0.000651485	0.074454	-0.724523	-1.13912	-0.309924	-3.43498	-0.501141	70.4274	6754
myeloid	9	covid	model_vl	CYBRD1	0.880809	2	0.000662662	0.0746176	-0.707487	-1.1129	-0.302077	-3.43024	-0.515793	63.5897	6747
myeloid	9	covid	model_vl	HMGN3	2.9549	5	0.000688068	0.0760349	-1.07432	-1.69182	-0.456812	-3.41973	-0.548193	86.8376	6134
myeloid	9	covid	model_vl	PELI1	1.77235	4	0.000700099	0.0760349	-0.999981	-1.57558	-0.424387	-3.41488	-0.563116	78.6325	6211
myeloid	9	covid	model_vl	SESN3	1.0859	2	0.00070565	0.0760349	-0.788059	-1.24196	-0.334154	-3.41266	-0.569914	69.4017	6503
myeloid	9	covid	model_vl	EIF3F	4.30552	5	0.000714969	0.0760349	-1.08327	-1.70789	-0.458658	-3.40899	-0.581206	92.1368	6033
myeloid	9	covid	model_vl	CXCL16	3.544	5	0.000726321	0.0761841	-1.12932	-1.78133	-0.477307	-3.40457	-0.594763	89.7436	5892
myeloid	9	covid	model_vl	R3HDM1	0.918908	2	0.000739479	0.0765161	-0.671918	-1.06042	-0.283412	-3.39952	-0.610211	66.1538	6616
myeloid	9	covid	model_vl	FCGR2B	1.74664	4	0.000761929	0.0777878	-0.991995	-1.56699	-0.416996	-3.39111	-0.635939	76.0684	6027
myeloid	9	covid	model_vl	EPSTI1	2.9105	5	0.000776975	0.0782803	1.09021	0.457254	1.72317	3.3856	-0.652757	90.0855	5763
myeloid	9	covid	model_vl	RPL5	5.90211	5	0.000788143	0.0783741	-1.1474	-1.81435	-0.480445	-3.38157	-0.665028	95.5556	5617
myeloid	9	covid	model_vl	AP3S1	2.74616	5	0.000846627	0.0831106	-0.980994	-1.55466	-0.407331	-3.36132	-0.726553	86.4957	5761
myeloid	9	covid	model_vl	C9orf85	0.619475	1	0.000864216	0.0837633	-0.54333	-0.86161	-0.22505	-3.35548	-0.744218	60.1709	6639
myeloid	9	covid	model_vl	MAP3K20	1.07725	2	0.000876607	0.0839022	-0.717956	-1.13904	-0.296874	-3.35143	-0.756446	69.2308	6267
myeloid	9	covid	model_vl	SIGLEC1	1.29878	3	0.000896876	0.0847825	1.1527	0.475327	1.83008	3.34493	-0.776077	64.7863	5201
myeloid	9	covid	model_vl	MAPKAPK5-AS1	1.40754	3	0.000936567	0.0874548	-0.813822	-1.29383	-0.333813	-3.33258	-0.813251	74.359	5930
myeloid	9	covid	model_vl	ENG	1.07666	2	0.000961872	0.0881331	-0.740773	-1.1787	-0.302848	-3.32495	-0.83613	67.0085	6057
myeloid	9	covid	model_vl	PPP1R11	2.45657	4	0.000975443	0.0881331	-0.963435	-1.53368	-0.393191	-3.32094	-0.848149	84.1026	5454
myeloid	9	covid	model_vl	CDIP1	1.09899	2	0.000978362	0.0881331	-0.784144	-1.24839	-0.3199	-3.32009	-0.850713	68.7179	5915
myeloid	9	covid	model_vl	GMPS	1.39112	3	0.00099234	0.0883529	-0.790673	-1.25936	-0.321989	-3.31602	-0.862882	74.359	5862
myeloid	9	covid	model_vl	PIM2	0.787188	1	0.00107957	0.0941083	-0.62303	-0.995061	-0.251	-3.29178	-0.935115	63.5897	6157
myeloid	9	covid	model_vl	SARS	2.27405	4	0.00108156	0.0941083	-0.919532	-1.4687	-0.370363	-3.29125	-0.936695	83.2479	5310
myeloid	9	covid	model_vl	TBC1D7	0.80568	2	0.00117474	0.101067	-0.597157	-0.956406	-0.237908	-3.26733	-1.00747	65.2991	6106
myeloid	9	covid	model_vl	SARAF	4.79889	5	0.00123367	0.104958	-0.998912	-1.60249	-0.395337	-3.25309	-1.04937	94.359	4681
myeloid	9	covid	model_vl	IMPDH2	1.46391	3	0.00128811	0.105822	-0.774363	-1.24408	-0.304648	-3.24049	-1.08631	74.5299	5376
myeloid	9	covid	model_vl	C12orf10	1.82449	4	0.00129244	0.105822	-0.84972	-1.3653	-0.334139	-3.2395	-1.08918	78.9744	5108
myeloid	9	covid	model_vl	METTL17	0.932325	2	0.00130469	0.105822	-0.641245	-1.03066	-0.251828	-3.23674	-1.09725	68.2051	5792
myeloid	9	covid	model_vl	RPL7A	7.28605	5	0.00131185	0.105822	-0.702774	-1.12977	-0.27578	-3.23514	-1.10193	99.1453	5585
myeloid	9	covid	model_vl	RPL10A	5.87475	5	0.00131293	0.105822	-0.949651	-1.52669	-0.372615	-3.2349	-1.10263	96.7521	4685
myeloid	9	covid	model_vl	OASL	1.93516	4	0.00134088	0.106949	1.08002	0.422515	1.73753	3.22873	-1.12064	81.7094	4025
myeloid	9	covid	model_vl	WDR41	1.18924	3	0.00137256	0.108348	-0.703743	-1.13309	-0.2744	-3.22188	-1.1406	71.6239	5497
myeloid	9	covid	model_vl	HGSNAT	0.93107	2	0.00142236	0.109233	-0.599363	-0.966219	-0.232507	-3.2114	-1.17104	67.5214	5801
myeloid	9	covid	model_vl	KNOP1	0.850332	2	0.00142674	0.109233	-0.670168	-1.08048	-0.259859	-3.21049	-1.17367	64.1026	5545
myeloid	9	covid	model_vl	TMEM230	2.73563	5	0.00142883	0.109233	-0.98715	-1.59161	-0.382688	-3.21006	-1.17492	84.1026	4244
myeloid	9	timen	model_vl	IFIT1	1.63856	3	8.33178e-13	3.74554e-09	-0.295767	-0.374504	-0.21703	-7.38363	18.4938	73.1624	1
myeloid	9	timen	model_vl	ISG15	5.56008	5	1.20031e-12	3.74554e-09	-0.279687	-0.354703	-0.204671	-7.32859	18.1475	98.6325	2
myeloid	9	timen	model_vl	XAF1	3.22081	5	1.4675e-12	3.74554e-09	-0.254144	-0.322593	-0.185695	-7.29816	17.9569	92.3077	3
myeloid	9	timen	model_vl	TNF	2.11384	4	3.80343e-12	7.28071e-09	0.229605	0.166507	0.292703	7.15267	17.054	79.4872	4
myeloid	9	timen	model_vl	PRR7	1.27944	3	8.7894e-12	1.34601e-08	0.172246	0.124036	0.220456	7.02285	16.2602	73.8462	6
myeloid	9	timen	model_vl	NR1D1	0.806579	2	1.37672e-11	1.75692e-08	0.137518	0.098639	0.176397	6.95256	15.8352	63.0769	11
myeloid	9	timen	model_vl	AP000547.3	1.12276	2	8.03557e-11	8.78976e-08	0.16895	0.119167	0.218733	6.67079	14.1655	62.2222	9
myeloid	9	timen	model_vl	SIGLEC1	1.29878	3	5.8652e-10	5.47605e-07	-0.231625	-0.303416	-0.159835	-6.34192	12.2871	64.7863	5
myeloid	9	timen	model_vl	NR1D2	0.905042	2	6.43652e-10	5.47605e-07	0.127648	0.0879864	0.16731	6.32622	12.1994	66.6667	20
myeloid	9	timen	model_vl	DNPH1	2.37904	4	9.7104e-10	7.43526e-07	0.200798	0.137712	0.263885	6.25638	11.8113	83.2479	10
myeloid	9	timen	model_vl	IFIT3	2.58569	4	1.50072e-09	1.04463e-06	-0.244169	-0.321807	-0.16653	-6.18177	11.4006	86.8376	7
myeloid	9	timen	model_vl	TNFSF10	4.09586	5	3.20753e-09	2.04667e-06	-0.23119	-0.306304	-0.156076	-6.04988	10.6845	93.3333	8
myeloid	9	timen	model_vl	EIF1	7.18923	5	4.6881e-09	2.74658e-06	0.143274	0.0962046	0.190344	5.98311	10.327	98.8034	22
myeloid	9	timen	model_vl	CDCA4	0.658646	1	5.02183e-09	2.74658e-06	0.102082	0.068477	0.135687	5.97095	10.2622	61.1966	40
myeloid	9	timen	model_vl	HMGB3	0.844268	2	5.5415e-09	2.82875e-06	0.116427	0.0779875	0.154867	5.95351	10.1695	64.1026	32
myeloid	9	timen	model_vl	GIMAP7	2.33854	4	6.41824e-09	3.07153e-06	-0.209851	-0.279441	-0.140261	-5.9274	10.0312	83.4188	12
myeloid	9	timen	model_vl	SLC25A6	5.94829	5	8.61626e-09	3.88086e-06	0.168952	0.112423	0.225481	5.87479	9.75397	96.5812	16
myeloid	9	timen	model_vl	SNHG15	3.18569	5	1.51221e-08	6.43279e-06	0.194429	0.128232	0.260627	5.77325	9.22481	89.4017	14
myeloid	9	timen	model_vl	ARPC5L	2.30477	4	1.75057e-08	7.01847e-06	0.172878	0.113745	0.23201	5.74659	9.08719	82.735	19
myeloid	9	timen	model_vl	RPL10	8.75698	5	1.83322e-08	7.01847e-06	0.107566	0.070719	0.144413	5.73816	9.04382	99.8291	45
myeloid	9	timen	model_vl	S100B	0.664042	1	2.05157e-08	7.48043e-06	0.146539	0.0961611	0.196917	5.71758	8.93804	48.8889	29
myeloid	9	timen	model_vl	IFI44L	2.6506	4	2.33749e-08	7.98277e-06	-0.236583	-0.318259	-0.154907	-5.69363	8.81542	88.547	13
myeloid	9	timen	model_vl	CNBD2	1.24579	3	2.39785e-08	7.98277e-06	0.131779	0.0862475	0.177311	5.68894	8.79147	72.1368	33
myeloid	9	timen	model_vl	C16orf87	1.53671	3	2.59321e-08	8.27343e-06	0.142312	0.0930159	0.191608	5.67452	8.71787	76.4103	31
myeloid	9	timen	model_vl	GNG2	3.51939	5	3.29044e-08	1.0078e-05	0.198333	0.129094	0.267571	5.63049	8.49419	88.0342	15
myeloid	9	timen	model_vl	PPM1N	2.11866	4	3.58481e-08	1.05573e-05	0.193571	0.125803	0.261338	5.61458	8.41372	77.094	17
myeloid	9	timen	model_vl	MGLL	2.20737	4	3.82287e-08	1.08414e-05	0.176263	0.114423	0.238103	5.60262	8.35334	81.7094	24
myeloid	9	timen	model_vl	CUL4A	2.08932	4	4.99781e-08	1.36672e-05	0.160029	0.103378	0.21668	5.55253	8.10176	82.2222	30
myeloid	9	timen	model_vl	HSPA1A	2.09806	4	5.22191e-08	1.37876e-05	-0.200101	-0.271042	-0.129159	-5.54429	8.06059	82.2222	18
myeloid	9	timen	model_vl	HIC1	0.527734	1	5.4108e-08	1.38102e-05	0.0931177	0.0600648	0.126171	5.53762	8.02725	53.6752	67
myeloid	9	timen	model_vl	APOBEC3A	5.6447	5	7.80275e-08	1.92728e-05	-0.173787	-0.236255	-0.11132	-5.46845	7.68383	98.1197	28
myeloid	9	timen	model_vl	SERPING1	1.82235	4	9.4562e-08	2.26269e-05	-0.205331	-0.279634	-0.131028	-5.43185	7.50363	78.9744	21
myeloid	9	timen	model_vl	CD300E	3.74465	5	1.03717e-07	2.40347e-05	-0.195629	-0.266652	-0.124606	-5.41418	7.417	92.9915	25
myeloid	9	timen	model_vl	LINC02345	0.734455	1	1.08084e-07	2.40347e-05	0.114103	0.0726174	0.155589	5.40628	7.37835	53.3333	57
myeloid	9	timen	model_vl	GIMAP4	3.38559	5	1.09862e-07	2.40347e-05	-0.19533	-0.266389	-0.12427	-5.40315	7.36306	90.4274	27
myeloid	9	timen	model_vl	COG3	1.7779	4	1.19254e-07	2.53646e-05	0.151372	0.0961433	0.206601	5.3874	7.28619	78.6325	37
myeloid	9	timen	model_vl	MGAT4A	1.22679	3	1.30553e-07	2.6654e-05	0.130756	0.0828943	0.178618	5.36998	7.20137	73.3333	48
myeloid	9	timen	model_vl	RHOC	4.18782	5	1.32278e-07	2.6654e-05	0.200549	0.127106	0.273992	5.36745	7.18908	90.7692	26
myeloid	9	timen	model_vl	TUBB2A	0.676006	1	1.39156e-07	2.73209e-05	0.0995618	0.0630346	0.136089	5.35767	7.14159	57.9487	69
myeloid	9	timen	model_vl	TMCO3	1.45387	3	1.52979e-07	2.92839e-05	0.130489	0.0824512	0.178527	5.33935	7.05289	75.8974	49
myeloid	9	timen	model_vl	EEF1A1	8.90358	5	1.60449e-07	2.99648e-05	0.151752	0.0957894	0.207714	5.33012	7.00824	99.1453	39
myeloid	9	timen	model_vl	PABPC4	2.44005	4	1.90276e-07	3.46891e-05	0.16588	0.104325	0.227435	5.29697	6.84859	83.4188	34
myeloid	9	timen	model_vl	FGFRL1	1.07068	2	2.29287e-07	4.08291e-05	0.127718	0.0799954	0.17544	5.26052	6.67404	66.4957	55
myeloid	9	timen	model_vl	SLC25A33	0.856737	2	2.40019e-07	4.08622e-05	0.114551	0.0716753	0.157427	5.25155	6.63123	65.2991	63
myeloid	9	timen	model_vl	ANAPC15	2.18076	4	2.40374e-07	4.08622e-05	0.157926	0.0988118	0.217039	5.25126	6.62985	82.3932	41
myeloid	9	timen	model_vl	CARD19	2.62342	4	2.45483e-07	4.08622e-05	0.16793	0.105022	0.230839	5.24713	6.61017	85.4701	36
myeloid	9	timen	model_vl	AC012615.1	0.587675	1	2.75253e-07	4.32437e-05	0.0884467	0.055171	0.121722	5.22461	6.50309	58.2906	91
myeloid	9	timen	model_vl	G0S2	2.4578	4	2.76221e-07	4.32437e-05	0.227157	0.141684	0.31263	5.22392	6.4998	79.8291	23
myeloid	9	timen	model_vl	BHLHE40	1.80191	4	2.76733e-07	4.32437e-05	0.158966	0.0991471	0.218785	5.22356	6.49807	77.6068	42
myeloid	9	timen	model_vl	SCGB3A1	1.58562	3	2.92404e-07	4.47788e-05	0.172468	0.107433	0.237503	5.21269	6.44655	70.4274	35
myeloid	9	timen	model_vl	CDC42EP2	0.927815	2	3.88691e-07	5.80058e-05	-0.134629	-0.185952	-0.083307	-5.15623	6.18041	63.4188	60
myeloid	9	timen	model_vl	AHCY	1.66641	3	3.93927e-07	5.80058e-05	0.138298	0.0855499	0.191046	5.15357	6.1679	76.7521	54
myeloid	9	timen	model_vl	EIF3L	3.38593	5	4.04001e-07	5.83667e-05	0.178279	0.110215	0.246343	5.14853	6.1443	88.0342	38
myeloid	9	timen	model_vl	VDAC2	3.69278	5	4.30989e-07	6.08191e-05	0.158607	0.0979014	0.219313	5.13562	6.08387	92.1368	46
myeloid	9	timen	model_vl	CRY2	0.736039	1	4.43561e-07	6.08191e-05	0.0937128	0.0578048	0.129621	5.12987	6.057	62.906	93
myeloid	9	timen	model_vl	THRA	0.798113	2	4.44804e-07	6.08191e-05	0.105767	0.0652357	0.146298	5.12931	6.05438	62.5641	80
myeloid	9	timen	model_vl	ADGRE1	1.65413	3	5.90315e-07	7.9299e-05	0.144924	0.0887642	0.201083	5.07243	5.79002	76.5812	58
myeloid	9	timen	model_vl	CETP	1.01703	2	6.13565e-07	7.97384e-05	0.118823	0.0727067	0.164939	5.06463	5.75395	62.2222	72
myeloid	9	timen	model_vl	RAE1	1.56829	3	6.14414e-07	7.97384e-05	0.127853	0.0782297	0.177477	5.06435	5.75266	76.4103	68
myeloid	9	timen	model_vl	RPL3	6.24567	5	6.4511e-07	8.11934e-05	0.161003	0.0983911	0.223615	5.05448	5.70714	97.094	50
myeloid	9	timen	model_vl	ATF7IP2	0.872232	2	6.46833e-07	8.11934e-05	0.0985675	0.0602318	0.136903	5.05394	5.70465	66.1538	95
myeloid	9	timen	model_vl	SMAD7	0.671586	1	7.36428e-07	8.95308e-05	0.0982584	0.0598428	0.136674	5.02762	5.58357	59.6581	99
myeloid	9	timen	model_vl	EEF1B2	5.40408	5	7.36639e-07	8.95308e-05	0.178893	0.108951	0.248834	5.02756	5.5833	95.2137	44
myeloid	9	timen	model_vl	TESC	3.29569	5	8.4583e-07	0.000100747	0.183525	0.111368	0.255682	4.99938	5.45433	87.1795	43
myeloid	9	timen	model_vl	MIEN1	3.75075	5	8.5524e-07	0.000100747	0.161853	0.0981878	0.225518	4.99712	5.44401	91.6239	51
myeloid	9	timen	model_vl	TUBB4B	3.00237	5	8.99363e-07	0.000103022	0.158564	0.0960639	0.221064	4.98683	5.39709	88.0342	53
myeloid	9	timen	model_vl	RPL10A	5.87475	5	9.01459e-07	0.000103022	0.155139	0.0939829	0.216294	4.98635	5.39492	96.7521	59
myeloid	9	timen	model_vl	PPP6C	2.36844	4	9.22028e-07	0.000103823	0.147697	0.0894207	0.205973	4.98173	5.37387	84.6154	61
myeloid	9	timen	model_vl	PABPC1	6.15811	5	9.35687e-07	0.000103834	0.158616	0.0959938	0.221239	4.97872	5.36016	97.265	56
myeloid	9	timen	model_vl	SLC25A39	2.17667	4	1.04167e-06	0.000113944	0.143868	0.0868154	0.20092	4.95668	5.2601	81.7094	64
myeloid	9	timen	model_vl	GSTA4	0.85349	2	1.11894e-06	0.000120672	0.109014	0.0656547	0.152374	4.94194	5.19338	58.9744	94
myeloid	9	timen	model_vl	SLC25A5	4.90265	5	1.19923e-06	0.000127534	0.171659	0.103185	0.240134	4.92763	5.12879	93.8462	52
myeloid	9	timen	model_vl	SMIM3	1.06158	2	1.30215e-06	0.000133979	0.106317	0.0637603	0.148874	4.91058	5.05205	69.2308	104
myeloid	9	timen	model_vl	TSPAN4	1.21274	3	1.30432e-06	0.000133979	0.122487	0.0734543	0.17152	4.91023	5.05051	72.3077	82
myeloid	9	timen	model_vl	MCRIP2	2.31364	4	1.34321e-06	0.000133979	0.153937	0.0922376	0.215636	4.90414	5.02313	82.3932	62
myeloid	9	timen	model_vl	ISOC2	1.67593	3	1.3465e-06	0.000133979	0.133219	0.0798181	0.18662	4.90363	5.02085	75.7265	75
myeloid	9	timen	model_vl	SETD7	1.14848	2	1.34732e-06	0.000133979	0.108189	0.0648201	0.151557	4.9035	5.02028	70.7692	101
myeloid	9	timen	model_vl	WDYHV1	0.697319	1	1.51846e-06	0.000148057	0.0905035	0.0540392	0.126968	4.87863	4.90888	61.5385	128
myeloid	9	timen	model_vl	UBE2E3	2.21404	4	1.52756e-06	0.000148057	0.142796	0.0852479	0.200343	4.87738	4.90332	82.735	70
myeloid	9	timen	model_vl	HIVEP3	1.06566	2	1.55999e-06	0.00014931	0.112683	0.0672302	0.158136	4.873	4.88375	70.9402	98
myeloid	9	timen	model_vl	CEP170	1.60266	3	1.78215e-06	0.000168468	0.125289	0.0744607	0.176117	4.84515	4.75977	79.1453	86
myeloid	9	timen	model_vl	AIG1	1.20108	3	1.95139e-06	0.000182217	0.108408	0.0642543	0.152561	4.8261	4.67532	71.7949	110
myeloid	9	timen	model_vl	EPB41L4A-AS1	1.79618	4	2.10848e-06	0.000194514	0.12863	0.0760625	0.181197	4.80979	4.60326	79.8291	87
myeloid	9	timen	model_vl	SLC39A4	1.27228	3	2.14215e-06	0.000195267	0.117262	0.0693072	0.165217	4.80645	4.58852	72.4786	103
myeloid	9	timen	model_vl	LIPA	2.66708	5	2.28029e-06	0.000204671	0.165495	0.0976287	0.233362	4.79325	4.53038	84.4444	66
myeloid	9	timen	model_vl	IAH1	2.22592	4	2.31062e-06	0.000204671	0.1353	0.0797835	0.190816	4.79045	4.51808	82.5641	83
myeloid	9	timen	model_vl	PTTG1	0.58833	1	2.3255e-06	0.000204671	0.077933	0.0459464	0.10992	4.78909	4.51211	60.3419	161
myeloid	9	timen	model_vl	EEF2	4.98261	5	2.58658e-06	0.000224886	0.170033	0.0999149	0.240152	4.76653	4.41315	93.8462	65
myeloid	9	timen	model_vl	DBP	0.613137	1	2.61393e-06	0.000224886	0.0857593	0.0503773	0.121141	4.76429	4.40337	58.9744	149
myeloid	9	timen	model_vl	RPL23	5.20635	5	2.82676e-06	0.000237194	0.12848	0.0752862	0.181673	4.74763	4.33058	96.5812	97
myeloid	9	timen	model_vl	PHB2	3.3203	5	2.83829e-06	0.000237194	0.157677	0.0923836	0.222971	4.74676	4.3268	88.547	73
myeloid	9	timen	model_vl	SERTAD2	1.74787	4	2.84993e-06	0.000237194	0.134736	0.0789318	0.19054	4.74589	4.323	78.1197	88
myeloid	9	timen	model_vl	RPS6	6.88295	5	2.93972e-06	0.000242037	0.130526	0.0763902	0.184662	4.73927	4.29416	98.2906	96
myeloid	9	timen	model_vl	PCGF5	3.40422	5	2.97795e-06	0.000242576	0.155603	0.0910286	0.220177	4.73651	4.28215	89.7436	76
myeloid	9	timen	model_vl	RPS3A	7.28571	5	3.04237e-06	0.000245215	0.135736	0.0793519	0.19212	4.73194	4.26225	98.2906	90
myeloid	9	timen	model_vl	LKAAEAR1	0.760225	1	3.09933e-06	0.000247204	0.088343	0.051615	0.125071	4.72797	4.24501	62.3932	150
myeloid	9	timen	model_vl	BID	4.77575	5	3.19732e-06	0.00025239	0.159369	0.0930188	0.225719	4.72131	4.21608	94.359	74
myeloid	9	timen	model_vl	PEMT	1.2533	3	3.30673e-06	0.000258364	0.110901	0.0646591	0.157143	4.7141	4.18482	72.4786	121
myeloid	9	timen	model_vl	RSAD2	1.14716	2	3.36923e-06	0.000260588	-0.164264	-0.232814	-0.0957127	-4.71008	4.16742	65.641	71
myeloid	9	timen	model_vl	SCO2-1	0.694856	1	3.43698e-06	0.00026135	0.0817834	0.0476223	0.115944	4.7058	4.14892	61.3675	167
myeloid	9	acuity_maxn	model_vl	PLD4	1.35994	3	8.6672e-06	0.0351789	-1.52266	-2.18724	-0.858082	-4.50357	0.47909	70.9402	4513
myeloid	9	acuity_maxn	model_vl	ABCA1	1.49207	3	9.1887e-06	0.0351789	1.62523	0.913824	2.33663	4.49054	0.448472	75.0427	4515
myeloid	9	acuity_maxn	model_vl	KRT7	0.712053	1	4.4017e-05	0.0894495	1.12508	0.58944	1.66072	4.12868	-0.370904	52.8205	5796
myeloid	9	acuity_maxn	model_vl	METTL7B	1.36159	3	4.67282e-05	0.0894495	1.6259	0.849129	2.40266	4.11435	-0.402096	65.4701	4820
myeloid	9	acuity_maxn	model_vl	ADM	2.84466	5	0.000147734	0.211981	1.72295	0.838673	2.60722	3.82988	-1.00136	86.6667	1405
myeloid	9	acuity_maxn	model_vl	SOCS3	1.36404	3	0.000166108	0.211981	1.36547	0.659138	2.07179	3.79992	-1.06222	72.4786	2081
myeloid	9	acuity_maxn	model_vl	AQP9	2.13885	4	0.000391679	0.413016	1.35566	0.610168	2.10115	3.57444	-1.50636	83.0769	803
myeloid	9	acuity_maxn	model_vl	SYT17	0.614181	1	0.000475553	0.413016	-0.739126	-1.15166	-0.326597	-3.5218	-1.60649	56.4103	2847
myeloid	9	acuity_maxn	model_vl	HLA-DQA1	2.67656	5	0.000514385	0.413016	-1.67509	-2.61575	-0.734433	-3.50031	-1.64696	81.8803	134
myeloid	9	acuity_maxn	model_vl	TNF	2.11384	4	0.000546326	0.413016	-1.36307	-2.13214	-0.593989	-3.48375	-1.678	79.4872	472
myeloid	9	acuity_maxn	model_vl	ETS2	2.82995	5	0.000593336	0.413016	1.4995	0.647869	2.35113	3.46095	-1.72051	86.3248	241
myeloid	9	acuity_maxn	model_vl	HIVEP3	1.06566	2	0.000706823	0.440648	-0.961731	-1.51574	-0.407719	-3.4122	-1.81056	70.9402	1364
myeloid	9	acuity_maxn	model_vl	HBEGF	0.96909	2	0.000748129	0.440648	1.02239	0.43067	1.61411	3.39625	-1.83975	64.9573	1072
myeloid	9	acuity_maxn	model_vl	AL445524.1	1.52185	3	0.000811155	0.443644	1.07342	0.447966	1.69888	3.37344	-1.8813	75.3846	836
myeloid	9	acuity_maxn	model_vl	S100B	0.664042	1	0.00108021	0.551411	-1.02827	-1.64231	-0.414226	-3.29161	-2.02821	48.8889	724
myeloid	9	acuity_maxn	model_vl	CD14	3.73682	5	0.00123347	0.590291	1.55714	0.61628	2.498	3.25314	-2.09612	90.9402	25
myeloid	9	acuity_maxn	model_vl	TRAPPC10	0.732311	1	0.00147573	0.664684	-0.782762	-1.2635	-0.302026	-3.20054	-2.18777	64.1026	1433
myeloid	9	acuity_maxn	model_vl	TSPAN4	1.21274	3	0.00202219	0.860217	-0.944499	-1.54215	-0.346851	-3.10639	-2.34834	72.3077	544
myeloid	9	acuity_maxn	model_vl	STX3	0.578847	1	0.00231599	0.913257	0.674421	0.241924	1.10692	3.06512	-2.4173	57.6068	1624
myeloid	9	acuity_maxn	model_vl	MCEE	0.732921	1	0.00257572	0.913257	-0.714472	-1.17759	-0.251358	-3.03247	-2.47125	61.7094	1306
myeloid	9	acuity_maxn	model_vl	CSAD	0.64899	1	0.00265916	0.913257	0.733157	0.256383	1.20993	3.02263	-2.48742	61.3675	1201
myeloid	9	acuity_maxn	model_vl	HDAC9	0.896539	2	0.0027384	0.913257	-0.786855	-1.30009	-0.273617	-3.01353	-2.5023	66.1538	917
myeloid	9	acuity_maxn	model_vl	CXXC5	0.813586	2	0.00274323	0.913257	0.806401	0.280319	1.33248	3.01299	-2.50319	60.5128	839
myeloid	9	acuity_maxn	model_vl	DBP	0.613137	1	0.0028678	0.914946	-0.658026	-1.08929	-0.226766	-2.99919	-2.52569	58.9744	1545
myeloid	9	acuity_maxn	model_vl	PIM1	2.88524	5	0.00308588	0.945142	1.25136	0.424932	2.07778	2.97631	-2.5628	86.8376	29
myeloid	9	acuity_maxn	model_vl	SCGB3A1	1.58562	3	0.00335191	0.987138	-1.18979	-1.98249	-0.397104	-2.95031	-2.60461	70.4274	45
myeloid	9	acuity_maxn	model_vl	LINC01001	1.13812	2	0.00368792	0.998785	0.852004	0.278482	1.42553	2.92006	-2.65286	71.453	506
myeloid	9	acuity_maxn	model_vl	HLA-DPA1	6.76177	5	0.0037873	0.998785	-1.23129	-2.06254	-0.400043	-2.91159	-2.66628	97.265	24
myeloid	9	acuity_maxn	model_vl	S100A9	7.8237	5	0.00392859	0.998785	1.08169	0.348494	1.81489	2.89989	-2.68475	98.9744	87
myeloid	9	acuity_maxn	model_vl	SETBP1	0.644817	1	0.00413052	0.998785	-0.703853	-1.1836	-0.224106	-2.88383	-2.71001	57.265	1022
myeloid	9	acuity_maxn	model_vl	RUFY3	0.940677	2	0.00454836	0.998785	-0.753576	-1.27281	-0.234339	-2.85274	-2.75852	68.547	737
myeloid	9	acuity_maxn	model_vl	DENND6B	1.71693	3	0.00457475	0.998785	-0.958049	-1.61861	-0.29749	-2.85086	-2.76143	78.4615	194
myeloid	9	acuity_maxn	model_vl	FAM217B	0.962977	2	0.00466411	0.998785	-0.746862	-1.26295	-0.230777	-2.84458	-2.77116	68.2051	751
myeloid	9	acuity_maxn	model_vl	FCGR1A	2.22765	4	0.00489472	0.998785	1.13409	0.346075	1.9221	2.82887	-2.79541	84.6154	35
myeloid	9	acuity_maxn	model_vl	UPF2	2.27766	4	0.00492162	0.998785	-1.05256	-1.78438	-0.320734	-2.82709	-2.79817	84.9573	76
myeloid	9	acuity_maxn	model_vl	MCEMP1	0.54512	1	0.00492887	0.998785	0.666482	0.20301	1.12995	2.8266	-2.79891	53.3333	1105
myeloid	9	acuity_maxn	model_vl	VNN2	1.15231	2	0.00496517	0.998785	0.884632	0.268937	1.50033	2.82421	-2.80259	67.3504	309
myeloid	9	acuity_maxn	model_vl	RETN	2.20129	4	0.00502726	0.998785	1.33579	0.404755	2.26683	2.82015	-2.80883	80.6838	7
myeloid	9	acuity_maxn	model_vl	RIN2	0.864869	2	0.00575956	0.998785	-0.738406	-1.26137	-0.215443	-2.77539	-2.87704	65.9829	681
myeloid	9	acuity_maxn	model_vl	HLA-DMB	2.02176	4	0.00627099	0.998785	-1.03334	-1.77272	-0.293957	-2.74709	-2.91963	80.3419	58
myeloid	9	acuity_maxn	model_vl	CD99L2	0.615099	1	0.00640539	0.998785	-0.62668	-1.07625	-0.177113	-2.74	-2.93023	59.8291	1176
myeloid	9	acuity_maxn	model_vl	RASD1	0.580269	1	0.0064445	0.998785	0.640773	0.180754	1.10079	2.73797	-2.93327	49.9145	1075
myeloid	9	acuity_maxn	model_vl	MEMO1	1.09898	2	0.00651605	0.998785	-0.764363	-1.31385	-0.214875	-2.73427	-2.93879	70.7692	516
myeloid	9	acuity_maxn	model_vl	TSPAN32	2.17719	4	0.00669524	0.998785	-1.01683	-1.75025	-0.283404	-2.72516	-2.95235	81.7094	60
myeloid	9	acuity_maxn	model_vl	ZC3H14	0.825441	2	0.00720318	0.998785	0.685354	0.186503	1.18421	2.7005	-2.98885	66.3248	792
myeloid	9	acuity_maxn	model_vl	CACNA2D4	0.58139	1	0.0075469	0.998785	0.554267	0.148454	0.96008	2.68468	-3.0121	57.9487	1528
myeloid	9	acuity_maxn	model_vl	PGS1	1.12377	2	0.007798	0.998785	0.761996	0.201765	1.32223	2.67353	-3.0284	71.453	454
myeloid	9	acuity_maxn	model_vl	BEX4	1.11509	2	0.00800155	0.998785	-0.726058	-1.26163	-0.190485	-2.66473	-3.04123	70.4274	560
myeloid	9	acuity_maxn	model_vl	RPL21	6.9508	5	0.00826658	0.998785	-0.723538	-1.2595	-0.187578	-2.65356	-3.05745	98.8034	555
myeloid	9	acuity_maxn	model_vl	ARRDC1	3.00557	5	0.00842805	0.998785	-1.04599	-1.82275	-0.269228	-2.64691	-3.06707	88.0342	28
myeloid	9	acuity_maxn	model_vl	AC010642.2	0.7046	1	0.00855844	0.998785	0.62223	0.159232	1.08523	2.64163	-3.0747	60.5128	1014
myeloid	9	acuity_maxn	model_vl	JUP	1.723	4	0.00915346	0.998785	-1.13184	-1.98151	-0.282172	-2.6184	-3.10809	76.7521	12
myeloid	9	acuity_maxn	model_vl	PRKAG2-AS1	0.556036	1	0.00943019	0.998785	0.554129	0.136496	0.971762	2.60805	-3.12286	55.7265	1396
myeloid	9	acuity_maxn	model_vl	ACSL3	1.10285	2	0.00943149	0.998785	0.765212	0.18848	1.34194	2.608	-3.12293	71.6239	377
myeloid	9	acuity_maxn	model_vl	VNN1	1.02858	2	0.00954812	0.998785	0.852649	0.208961	1.49634	2.60372	-3.12903	61.5385	181
myeloid	9	acuity_maxn	model_vl	NBPF20	0.523033	1	0.00988834	0.998785	0.550575	0.132971	0.96818	2.5915	-3.14638	54.0171	1391
myeloid	9	acuity_maxn	model_vl	CX3CR1	3.71568	5	0.00996115	0.998785	-1.19016	-2.09377	-0.286542	-2.58893	-3.15002	91.9658	8
myeloid	9	acuity_maxn	model_vl	FPR2	1.85676	4	0.0100449	0.998785	1.07632	0.25821	1.89444	2.586	-3.15416	77.7778	18
myeloid	9	acuity_maxn	model_vl	ATXN7L1	0.643572	1	0.0102128	0.998785	-0.563894	-0.993476	-0.134313	-2.58019	-3.16237	60.6838	1270
myeloid	9	acuity_maxn	model_vl	RAB13	0.513631	1	0.010429	0.998785	0.544773	0.128571	0.960975	2.57283	-3.17274	54.5299	1399
myeloid	9	acuity_maxn	model_vl	NAA35	0.540936	1	0.0105314	0.998785	-0.563595	-0.994754	-0.132437	-2.56939	-3.17758	58.2906	1253
myeloid	9	acuity_maxn	model_vl	DOCK10	1.53615	3	0.010661	0.998785	-0.827222	-1.46112	-0.193323	-2.56508	-3.18363	76.9231	206
myeloid	9	acuity_maxn	model_vl	HOMER3	0.533624	1	0.0106704	0.998785	0.534619	0.124892	0.944346	2.56477	-3.18406	56.0684	1456
myeloid	9	acuity_maxn	model_vl	LYPD2	2.71527	5	0.0107645	0.998785	-1.73021	-3.05784	-0.402588	-2.56168	-3.18841	68.8889	1
myeloid	9	acuity_maxn	model_vl	MCUB	2.74381	5	0.0111381	0.998785	-0.983326	-1.74142	-0.225233	-2.54962	-3.20527	86.3248	37
myeloid	9	acuity_maxn	model_vl	DBNDD2	0.997669	2	0.0113202	0.998785	0.710344	0.161468	1.25922	2.54387	-3.21328	66.8376	477
myeloid	9	acuity_maxn	model_vl	CEBPA	2.1643	4	0.0114445	0.998785	-0.941967	-1.67093	-0.213007	-2.53999	-3.21867	83.7607	55
myeloid	9	acuity_maxn	model_vl	KYAT3	0.68646	1	0.0114656	0.998785	-0.551569	-0.978521	-0.124616	-2.53933	-3.21958	61.3675	1280
myeloid	9	acuity_maxn	model_vl	OPA3	0.541767	1	0.0115482	0.998785	-0.531008	-0.942458	-0.119557	-2.53678	-3.22313	58.6325	1436
myeloid	9	acuity_maxn	model_vl	HLA-DQB1	3.98477	5	0.011966	0.998785	-1.24964	-2.22277	-0.276501	-2.52412	-3.24066	90.2564	4
myeloid	9	acuity_maxn	model_vl	DDIT4	2.91389	5	0.0120196	0.998785	1.2421	0.274221	2.20998	2.52252	-3.24287	85.641	5
myeloid	9	acuity_maxn	model_vl	PTGS1	0.668775	1	0.0122164	0.998785	-0.576255	-1.02632	-0.126185	-2.51672	-3.25088	60.1709	1090
myeloid	9	acuity_maxn	model_vl	SNAP23	2.89695	5	0.0122512	0.998785	-0.919901	-1.63866	-0.201145	-2.5157	-3.25228	87.8632	62
myeloid	9	acuity_maxn	model_vl	NAP1L1	5.5536	5	0.0123904	0.998785	-0.914401	-1.63001	-0.198791	-2.51166	-3.25785	96.7521	68
myeloid	9	acuity_maxn	model_vl	HIF1A	2.93851	5	0.0128369	0.998785	1.01018	0.215592	1.80478	2.49894	-3.27529	88.3761	22
myeloid	9	acuity_maxn	model_vl	ETV3	0.527092	1	0.0130055	0.998785	0.500091	0.105988	0.894195	2.49425	-3.28171	57.7778	1597
myeloid	9	acuity_maxn	model_vl	PTGES2	1.25421	3	0.013617	0.998785	-0.735832	-1.3196	-0.152066	-2.47765	-3.30431	72.8205	345
myeloid	9	acuity_maxn	model_vl	ANXA4	2.89262	5	0.0143059	0.998785	-1.00626	-1.81039	-0.202134	-2.45972	-3.32855	86.1538	20
myeloid	9	acuity_maxn	model_vl	WDR11	1.81402	4	0.014475	0.998785	-0.847417	-1.52579	-0.169045	-2.45544	-3.33432	78.6325	109
myeloid	9	acuity_maxn	model_vl	CA2	0.53181	1	0.0148675	0.998785	-0.500498	-0.902756	-0.09824	-2.44567	-3.34745	55.5556	1518
myeloid	9	acuity_maxn	model_vl	RPS6	6.88295	5	0.0148776	0.998785	-0.820912	-1.48076	-0.161065	-2.44542	-3.34778	98.2906	137
myeloid	9	acuity_maxn	model_vl	RPL3	6.24567	5	0.0150553	0.998785	-0.947751	-1.71091	-0.184594	-2.44107	-3.3536	97.094	34
myeloid	9	acuity_maxn	model_vl	GALNT11	0.945524	2	0.0153604	0.998785	0.688031	0.132333	1.24373	2.43371	-3.36343	68.2051	447
myeloid	9	acuity_maxn	model_vl	VASP	4.84555	5	0.0154425	0.998785	-0.932479	-1.68621	-0.178743	-2.43175	-3.36605	95.2137	39
myeloid	9	acuity_maxn	model_vl	SUSD1	1.25749	3	0.0156002	0.998785	-0.765753	-1.38567	-0.145832	-2.42802	-3.37102	74.188	240
myeloid	9	acuity_maxn	model_vl	KLF7	1.53827	3	0.0157308	0.998785	0.798019	0.151159	1.44488	2.42495	-3.3751	76.7521	164
myeloid	9	acuity_maxn	model_vl	SH3BP1	3.19606	5	0.0158311	0.998785	-0.907761	-1.64429	-0.171235	-2.42261	-3.37821	90.4274	48
myeloid	9	acuity_maxn	model_vl	FOSB	1.69141	3	0.0169895	0.998785	-1.00911	-1.83679	-0.181424	-2.39647	-3.41275	75.5556	15
myeloid	9	acuity_maxn	model_vl	MBNL1	3.83285	5	0.0170754	0.998785	-0.850076	-1.54787	-0.152286	-2.3946	-3.41521	94.188	89
myeloid	9	acuity_maxn	model_vl	HLA-DRB1	7.06229	5	0.0177788	0.998785	-0.689041	-1.25822	-0.119861	-2.37955	-3.43492	99.3162	395
myeloid	9	acuity_maxn	model_vl	STK17A	1.15577	2	0.0180115	0.998785	0.721577	0.1243	1.31885	2.37469	-3.44126	71.6239	306
myeloid	9	acuity_maxn	model_vl	PRR11	0.671572	1	0.0181355	0.998785	-0.586273	-1.07208	-0.100467	-2.37212	-3.44461	58.4615	835
myeloid	9	acuity_maxn	model_vl	CD74	8.88936	5	0.0183252	0.998785	-0.532804	-0.975031	-0.0905772	-2.36822	-3.44968	99.8291	1171
myeloid	9	acuity_maxn	model_vl	SIRPA	0.960029	2	0.0183781	0.998785	0.693298	0.117599	1.269	2.36714	-3.45108	68.2051	374
myeloid	9	acuity_maxn	model_vl	CALCOCO2	2.80803	5	0.0196551	0.998785	-0.9134	-1.68006	-0.146737	-2.34183	-3.48379	87.0085	31
myeloid	9	acuity_maxn	model_vl	MOB1A	4.09623	5	0.0197374	0.998785	-0.898421	-1.65302	-0.143821	-2.34025	-3.48582	93.6752	41
myeloid	9	acuity_maxn	model_vl	IPO7	1.25678	3	0.0203039	0.998785	-0.728845	-1.34383	-0.113856	-2.32953	-3.49958	72.1368	256
myeloid	9	acuity_maxn	model_vl	RPS18	8.00927	5	0.0203308	0.998785	-0.41834	-0.771405	-0.0652744	-2.32902	-3.50022	99.6581	2051
myeloid	9	acuity_maxn	model_vl	PHACTR2	1.28387	3	0.0205051	0.998785	-0.726737	-1.34093	-0.112539	-2.32578	-3.50437	75.0427	261
myeloid	9	acuity_maxn	model_vl	ZSWIM6	1.09316	2	0.0206529	0.998785	-0.669588	-1.23615	-0.103023	-2.32305	-3.50785	70.4274	412
myeloid	9	vl	model_vl	CLN6	0.705526	1	7.81417e-05	0.297822	-0.134476	-0.200735	-0.0682176	-3.98936	1.04366	60.3419	4961
myeloid	9	vl	model_vl	RFX5	0.775001	1	0.000103908	0.297822	-0.151085	-0.22687	-0.0752999	-3.91866	0.818166	65.641	5319
myeloid	9	vl	model_vl	TMEM242	0.978392	2	0.000131899	0.297822	-0.151197	-0.228218	-0.0741768	-3.85867	0.629714	68.3761	5823
myeloid	9	vl	model_vl	TMEM69	1.0323	2	0.000155582	0.297822	-0.162899	-0.246793	-0.0790044	-3.81667	0.499402	68.3761	6086
myeloid	9	vl	model_vl	SPIDR	1.10378	2	0.00026349	0.342389	-0.160021	-0.245492	-0.0745493	-3.68006	0.0845914	70.0855	7417
myeloid	9	vl	model_vl	ZDHHC7	2.06068	4	0.000301263	0.342389	-0.205212	-0.315886	-0.0945379	-3.64465	-0.0206457	81.5385	7582
myeloid	9	vl	model_vl	KCTD15	0.825314	2	0.00031301	0.342389	-0.137495	-0.211856	-0.0631344	-3.63449	-0.050675	64.9573	7536
myeloid	9	vl	model_vl	DLST	1.24452	3	0.000407886	0.355129	-0.167819	-0.260388	-0.0752502	-3.56349	-0.258273	72.6496	6812
myeloid	9	vl	model_vl	C7orf43	0.72479	1	0.000557491	0.355129	-0.139518	-0.218364	-0.0606723	-3.47817	-0.502703	62.735	6295
myeloid	9	vl	model_vl	UCKL1	1.3732	3	0.000557652	0.355129	-0.170214	-0.266409	-0.0740188	-3.47809	-0.502927	74.8718	5997
myeloid	9	vl	model_vl	CD63	5.74731	5	0.000656667	0.355129	0.219399	0.0937703	0.345029	3.43277	-0.63052	96.7521	4994
myeloid	9	vl	model_vl	ING4	1.56823	3	0.000670349	0.355129	-0.183927	-0.289421	-0.0784326	-3.42702	-0.646604	76.4103	5389
myeloid	9	vl	model_vl	SRP54	1.64148	3	0.000710146	0.355129	-0.182249	-0.287275	-0.0772227	-3.41088	-0.691571	78.2906	5258
myeloid	9	vl	model_vl	RAB37	1.21153	3	0.000713106	0.355129	-0.15977	-0.251873	-0.0676662	-3.40972	-0.694813	69.4017	5521
myeloid	9	vl	model_vl	GMPS	1.39112	3	0.000762923	0.355129	-0.16676	-0.263431	-0.0700889	-3.39074	-0.747431	74.359	5292
myeloid	9	vl	model_vl	GBE1	0.545022	1	0.000812138	0.355129	-0.113821	-0.180148	-0.0474936	-3.3731	-0.796111	57.094	5918
myeloid	9	vl	model_vl	P2RX1	2.59184	4	0.000812271	0.355129	-0.22029	-0.348663	-0.0919177	-3.37305	-0.796239	84.4444	4280
myeloid	9	vl	model_vl	BRAT1	1.11439	2	0.000834833	0.355129	-0.152881	-0.242177	-0.0635855	-3.36529	-0.817564	70.9402	5286
myeloid	9	vl	model_vl	DEF6	1.7928	4	0.000996911	0.369088	-0.178863	-0.284929	-0.0727969	-3.3147	-0.955527	79.3162	4355
myeloid	9	vl	model_vl	CCDC151	0.855872	2	0.00101303	0.369088	-0.133509	-0.212791	-0.054228	-3.31009	-0.967987	64.6154	5193
myeloid	9	vl	model_vl	TPGS2	1.472	3	0.0011108	0.369088	-0.154604	-0.247155	-0.0620538	-3.28354	-1.03951	75.3846	4571
myeloid	9	vl	model_vl	RCBTB2	1.39513	3	0.00115486	0.369088	-0.166328	-0.266239	-0.0664164	-3.27228	-1.06969	74.5299	4239
myeloid	9	vl	model_vl	EIF2D	0.740997	1	0.00130194	0.369088	-0.116665	-0.1875	-0.0458299	-3.23736	-1.16261	62.906	5056
myeloid	9	vl	model_vl	APEH	1.83384	4	0.00132922	0.369088	-0.169429	-0.272494	-0.0663639	-3.23129	-1.17867	80	3843
myeloid	9	vl	model_vl	FRY	1.25713	3	0.00136066	0.369088	-0.161319	-0.259659	-0.0629786	-3.22444	-1.19677	71.453	3958
myeloid	9	vl	model_vl	STN1	0.623646	1	0.00139517	0.369088	-0.109039	-0.175661	-0.0424165	-3.21708	-1.21616	60	5133
myeloid	9	vl	model_vl	IGBP1	2.69639	5	0.00147404	0.369088	-0.198778	-0.320846	-0.0767109	-3.20088	-1.2587	84.6154	2827
myeloid	9	vl	model_vl	MCCC2	0.685169	1	0.00164042	0.369088	-0.111941	-0.18137	-0.0425115	-3.16917	-1.34137	62.2222	4774
myeloid	9	vl	model_vl	TUT7	2.41348	4	0.00164578	0.369088	-0.204133	-0.330782	-0.0774844	-3.1682	-1.34389	84.4444	2345
myeloid	9	vl	model_vl	DNTTIP2	2.18773	4	0.00165633	0.369088	-0.182864	-0.296386	-0.0693432	-3.1663	-1.34882	84.1026	2898
myeloid	9	vl	model_vl	MVB12A	1.86881	4	0.00170067	0.369088	-0.166784	-0.27058	-0.062987	-3.15842	-1.36922	81.1966	3285
myeloid	9	vl	model_vl	LRRC47	1.23742	3	0.00175296	0.369088	-0.145851	-0.236881	-0.0548209	-3.14937	-1.3926	73.6752	3765
myeloid	9	vl	model_vl	ARNTL	0.944083	2	0.00175735	0.369088	-0.132454	-0.215142	-0.0497656	-3.14862	-1.39453	67.6923	4109
myeloid	9	vl	model_vl	GPN1	0.860891	2	0.00178435	0.369088	-0.12023	-0.195397	-0.0450641	-3.14406	-1.4063	65.812	4385
myeloid	9	vl	model_vl	FAM104B	1.0392	2	0.00179567	0.369088	-0.132192	-0.214886	-0.0494975	-3.14216	-1.41118	68.7179	4079
myeloid	9	vl	model_vl	PHYKPL	2.32083	4	0.00183242	0.369088	-0.18621	-0.302922	-0.0694981	-3.13609	-1.42681	84.1026	2532
myeloid	9	vl	model_vl	ALG5	1.44933	3	0.00184378	0.369088	-0.154379	-0.251197	-0.0575607	-3.13423	-1.43158	72.3077	3433
myeloid	9	vl	model_vl	HINT2	1.65753	3	0.00189906	0.369088	-0.158299	-0.257857	-0.05874	-3.12535	-1.45436	76.9231	3253
myeloid	9	vl	model_vl	XPC	1.19242	3	0.00190069	0.369088	-0.163618	-0.26653	-0.0607052	-3.12509	-1.45502	71.1111	3071
myeloid	9	vl	model_vl	S1PR4	2.99088	5	0.00198128	0.369088	-0.198358	-0.323624	-0.0730928	-3.11257	-1.48703	88.547	1955
myeloid	9	vl	model_vl	EMC1	0.6452	1	0.00199966	0.369088	-0.122199	-0.199438	-0.0449597	-3.10978	-1.49414	60.8547	4153
myeloid	9	vl	model_vl	SMCHD1	3.23658	5	0.00206661	0.369088	-0.203047	-0.331802	-0.0742929	-3.09981	-1.51951	91.2821	1702
myeloid	9	vl	model_vl	RASA1	1.17724	2	0.00207272	0.369088	-0.145454	-0.237715	-0.0531937	-3.09891	-1.52178	71.9658	3423
myeloid	9	vl	model_vl	LRRC40	0.52362	1	0.00226828	0.386333	-0.0964741	-0.158214	-0.0347347	-3.07148	-1.59118	57.9487	4716
myeloid	9	vl	model_vl	CLU	1.35436	3	0.00233579	0.386333	0.196585	0.0704105	0.322759	3.06252	-1.61373	69.0598	1561
myeloid	9	vl	model_vl	SNX29	1.18521	3	0.00244618	0.386333	-0.143541	-0.236099	-0.0509841	-3.04836	-1.64923	72.4786	3107
myeloid	9	vl	model_vl	KIDINS220	1.71	3	0.00248417	0.386333	-0.162712	-0.267795	-0.0576301	-3.04362	-1.66107	78.4615	2434
myeloid	9	vl	model_vl	ROGDI	2.26854	4	0.00252806	0.386333	-0.188905	-0.311119	-0.0666905	-3.03823	-1.67452	81.5385	1576
myeloid	9	vl	model_vl	HMGCR	0.619468	1	0.00254171	0.386333	-0.104378	-0.171944	-0.0368125	-3.03657	-1.67866	60.3419	4282
myeloid	9	vl	model_vl	U2AF2	1.93006	4	0.00254392	0.386333	-0.172802	-0.284669	-0.0609346	-3.03631	-1.67932	79.8291	2044
myeloid	9	vl	model_vl	NBPF19	2.47116	4	0.0025732	0.386333	-0.193911	-0.319591	-0.0682324	-3.03278	-1.68811	85.641	1398
myeloid	9	vl	model_vl	NDUFAF1	0.793596	2	0.00264355	0.389262	-0.118677	-0.195806	-0.0415475	-3.02445	-1.70882	63.9316	3773
myeloid	9	vl	model_vl	APEX1	1.74961	4	0.00288981	0.413607	-0.159828	-0.264659	-0.0549959	-2.99681	-1.77714	77.6068	2160
myeloid	9	vl	model_vl	KATNB1	0.761334	1	0.00301036	0.413607	-0.117127	-0.19428	-0.0399747	-2.98406	-1.80845	63.4188	3598
myeloid	9	vl	model_vl	GNE	0.504845	1	0.0030168	0.413607	-0.0956908	-0.158737	-0.0326444	-2.98339	-1.81009	55.7265	4311
myeloid	9	vl	model_vl	NFU1	1.60498	3	0.00302494	0.413607	-0.150924	-0.25039	-0.0514589	-2.98255	-1.81216	77.7778	2361
myeloid	9	vl	model_vl	RHOT2	1.7962	4	0.003106	0.417239	-0.165923	-0.275577	-0.0562686	-2.97427	-1.83241	80.8547	1773
myeloid	9	vl	model_vl	PTGER4	1.50847	3	0.00321327	0.424207	-0.162773	-0.270732	-0.0548135	-2.96361	-1.8584	74.8718	1803
myeloid	9	vl	model_vl	SLC39A9	0.819586	2	0.00331648	0.430411	-0.121005	-0.201532	-0.040478	-2.95366	-1.88259	64.4444	3301
myeloid	9	vl	model_vl	TANGO2	1.58936	3	0.00370598	0.435056	-0.150293	-0.251515	-0.04907	-2.9185	-1.96745	76.5812	1945
myeloid	9	vl	model_vl	AC010642.2	0.7046	1	0.00374779	0.435056	-0.109631	-0.183559	-0.0357037	-2.91493	-1.97602	60.5128	3511
myeloid	9	vl	model_vl	ZDHHC5	1.02923	2	0.00403533	0.435056	-0.125864	-0.211431	-0.040297	-2.89131	-2.03242	69.9145	2714
myeloid	9	vl	model_vl	PUSL1	0.806003	2	0.00407429	0.435056	-0.104209	-0.17513	-0.0332883	-2.88823	-2.03974	64.4444	3589
myeloid	9	vl	model_vl	MSMO1	0.519374	1	0.00425501	0.435056	-0.0904124	-0.152242	-0.0285824	-2.87428	-2.07282	57.7778	4063
myeloid	9	vl	model_vl	AATBC	1.00847	2	0.00430425	0.435056	-0.127572	-0.214926	-0.040217	-2.87057	-2.08158	67.0085	2535
myeloid	9	vl	model_vl	GAB3	0.797774	2	0.00435787	0.435056	-0.120361	-0.202894	-0.0378291	-2.86657	-2.09101	63.2479	2794
myeloid	9	vl	model_vl	RFK	1.44279	3	0.00438422	0.435056	-0.13403	-0.225998	-0.0420627	-2.86463	-2.0956	75.3846	2214
myeloid	9	vl	model_vl	ZNF652	0.855588	2	0.00439274	0.435056	-0.113325	-0.191102	-0.0355477	-2.864	-2.09708	63.7607	3081
myeloid	9	vl	model_vl	CASP9	0.64395	1	0.0044423	0.435056	-0.101455	-0.171173	-0.031736	-2.86037	-2.10562	59.8291	3572
myeloid	9	vl	model_vl	RUVBL1	0.882438	2	0.0044442	0.435056	-0.111844	-0.188706	-0.0349822	-2.86024	-2.10595	66.8376	3127
myeloid	9	vl	model_vl	VRK1	0.643298	1	0.00445358	0.435056	-0.0968532	-0.163429	-0.0302775	-2.85955	-2.10755	61.7094	3747
myeloid	9	vl	model_vl	HADH	0.694906	1	0.00454457	0.435056	-0.104194	-0.175979	-0.0324078	-2.85301	-2.12294	59.6581	3427
myeloid	9	vl	model_vl	KLHL28	0.940632	2	0.00461492	0.435056	0.122743	0.0380294	0.207456	2.84803	-2.13463	67.8632	2602
myeloid	9	vl	model_vl	DCAF12	0.958046	2	0.00467287	0.435056	-0.123228	-0.208397	-0.0380586	-2.84397	-2.14412	68.547	2570
myeloid	9	vl	model_vl	ERG28	0.570507	1	0.00473562	0.435056	-0.0964931	-0.163287	-0.0296998	-2.83964	-2.15427	58.6325	3660
myeloid	9	vl	model_vl	NPIPB5	0.9808	2	0.00479665	0.435056	-0.123905	-0.2098	-0.0380109	-2.83547	-2.164	67.6923	2482
myeloid	9	vl	model_vl	HS1BP3	1.35965	3	0.00482833	0.435056	-0.134985	-0.228631	-0.0413392	-2.83333	-2.16901	74.188	1993
myeloid	9	vl	model_vl	API5	1.25636	3	0.00485295	0.435056	-0.138293	-0.23429	-0.042296	-2.83167	-2.17287	71.9658	1844
myeloid	9	vl	model_vl	TBCC	1.33922	3	0.00491004	0.435056	-0.140563	-0.238267	-0.0428586	-2.82785	-2.18176	73.1624	1735
myeloid	9	vl	model_vl	CYBRD1	0.880809	2	0.00498952	0.435056	-0.120078	-0.203698	-0.0364575	-2.82261	-2.19396	63.5897	2584
myeloid	9	vl	model_vl	CTSD	4.81958	5	0.00503079	0.435056	0.167439	0.0507259	0.284153	2.81992	-2.20022	96.5812	827
myeloid	9	vl	model_vl	PTP4A3	1.89965	4	0.0050821	0.435056	-0.168309	-0.285767	-0.050851	-2.8166	-2.20792	78.2906	805
myeloid	9	vl	model_vl	PDZD8	0.793552	2	0.00519621	0.435056	-0.124853	-0.21221	-0.037496	-2.80932	-2.22478	65.2991	2276
myeloid	9	vl	model_vl	ACOX1	1.04444	2	0.00520449	0.435056	-0.127586	-0.216872	-0.0383002	-2.8088	-2.22599	70.4274	2161
myeloid	9	vl	model_vl	ZBTB40	0.552372	1	0.00521656	0.435056	-0.0916808	-0.155857	-0.0275044	-2.80804	-2.22775	57.6068	3744
myeloid	9	vl	model_vl	CENPB	1.54482	3	0.00522131	0.435056	-0.141797	-0.241065	-0.0425288	-2.80774	-2.22844	78.4615	1584
myeloid	9	vl	model_vl	CNOT9	0.866892	2	0.00526208	0.435056	-0.109315	-0.185914	-0.032717	-2.80518	-2.23434	65.9829	2949
myeloid	9	vl	model_vl	BNIP1	0.552756	1	0.00526682	0.435056	-0.095005	-0.161583	-0.028427	-2.80489	-2.23503	58.1197	3591
myeloid	9	vl	model_vl	TRAF3IP3	2.78283	5	0.00526721	0.435056	-0.175841	-0.299069	-0.0526134	-2.80486	-2.23508	87.6923	572
myeloid	9	vl	model_vl	RIDA	0.563137	1	0.00527447	0.435056	-0.0925734	-0.157458	-0.0276884	-2.80441	-2.23613	58.6325	3686
myeloid	9	vl	model_vl	SPRYD3	1.12913	2	0.00537244	0.435056	-0.126473	-0.21531	-0.037636	-2.79836	-2.25009	70.5983	2146
myeloid	9	vl	model_vl	FXR1	2.09922	4	0.0054208	0.435056	-0.15933	-0.271365	-0.0472957	-2.79541	-2.25689	83.2479	919
myeloid	9	vl	model_vl	KDM2B	0.739408	1	0.005507	0.435056	-0.115438	-0.196761	-0.0341154	-2.79021	-2.26885	62.0513	2604
myeloid	9	vl	model_vl	PLD4	1.35994	3	0.00559325	0.435056	-0.150353	-0.256467	-0.0442385	-2.78508	-2.28064	70.9402	1169
myeloid	9	vl	model_vl	ALDH3B1	2.59812	4	0.00570254	0.435056	-0.159882	-0.272982	-0.0467826	-2.77868	-2.2953	86.1538	833
myeloid	9	vl	model_vl	ARHGEF10L	0.613888	1	0.00571219	0.435056	-0.0997942	-0.170402	-0.0291862	-2.77812	-2.29658	60.3419	3275
myeloid	9	vl	model_vl	EIF2S3	2.74852	5	0.00571837	0.435056	-0.173506	-0.296284	-0.0507285	-2.77777	-2.2974	86.8376	531
myeloid	9	vl	model_vl	MCM3AP	1.41178	3	0.00578121	0.435056	-0.141901	-0.242444	-0.0413569	-2.77415	-2.30568	76.7521	1404
myeloid	9	vl	model_vl	DLGAP4	1.38888	3	0.00580785	0.435056	-0.145178	-0.248101	-0.0422556	-2.77262	-2.30917	75.8974	1291
myeloid	9	vl	model_vl	MAN1B1	1.50146	3	0.00582684	0.435056	-0.144416	-0.246838	-0.0419938	-2.77154	-2.31164	77.265	1306
myeloid	9	timen:acuity_maxn	model_vl	KRT7	0.712053	1	2.5289e-05	0.193638	0.368873	0.198654	0.539092	4.2596	-0.284591	52.8205	5984
myeloid	9	timen:acuity_maxn	model_vl	HBEGF	0.96909	2	0.000696686	0.999898	0.326814	0.138774	0.514855	3.41624	-1.92465	64.9573	628
myeloid	9	timen:acuity_maxn	model_vl	TMSB10	10.3356	5	0.00217551	0.999898	0.123246	0.0446994	0.201793	3.08421	-2.47955	100	3214
myeloid	9	timen:acuity_maxn	model_vl	MIB2	0.659013	1	0.0040662	0.999898	0.200508	0.0640799	0.336937	2.88887	-2.78124	61.7094	1014
myeloid	9	timen:acuity_maxn	model_vl	ASRGL1	1.08193	2	0.00687509	0.999898	0.260046	0.0718624	0.448229	2.71624	-3.03234	69.7436	207
myeloid	9	timen:acuity_maxn	model_vl	ADAMTSL4	1.9143	4	0.00807335	0.999898	0.304184	0.0795464	0.528821	2.66167	-3.10867	80.8547	42
myeloid	9	timen:acuity_maxn	model_vl	S100A6	9.63015	5	0.00826104	0.999898	0.170118	0.0441143	0.296122	2.65379	-3.11957	99.8291	1161
myeloid	9	timen:acuity_maxn	model_vl	DBP	0.613137	1	0.00831604	0.999898	-0.184871	-0.32192	-0.0478223	-2.65151	-3.12271	58.9744	898
myeloid	9	timen:acuity_maxn	model_vl	ABCA1	1.49207	3	0.0083332	0.999898	0.30488	0.0788057	0.530955	2.6508	-3.12369	75.0427	35
myeloid	9	timen:acuity_maxn	model_vl	RUFY3	0.940677	2	0.0100886	0.999898	-0.216958	-0.381964	-0.0519509	-2.58448	-3.21411	68.547	405
myeloid	9	timen:acuity_maxn	model_vl	NFKBID	1.42256	3	0.0103208	0.999898	0.262665	0.0622768	0.463054	2.5765	-3.22485	75.3846	122
myeloid	9	timen:acuity_maxn	model_vl	TIMM29	0.852907	2	0.0112678	0.999898	0.202367	0.046101	0.358633	2.54551	-3.26622	64.2735	506
myeloid	9	timen:acuity_maxn	model_vl	CSAD	0.64899	1	0.0114559	0.999898	0.195758	0.0442457	0.347271	2.53963	-3.27401	61.3675	582
myeloid	9	timen:acuity_maxn	model_vl	DUSP5	1.41114	3	0.0115699	0.999898	0.285641	0.0642543	0.507028	2.53611	-3.27867	74.188	51
myeloid	9	timen:acuity_maxn	model_vl	TMEM8A	1.43443	3	0.0133645	0.999898	0.254134	0.0530684	0.455199	2.48442	-3.34639	76.0684	117
myeloid	9	timen:acuity_maxn	model_vl	MOB3A	2.67287	5	0.0141195	0.999898	0.28496	0.057683	0.512237	2.4645	-3.37212	88.547	30
myeloid	9	timen:acuity_maxn	model_vl	UBE3B	0.745721	1	0.0151109	0.999898	0.171587	0.0333437	0.309831	2.43972	-3.40386	65.1282	855
myeloid	9	timen:acuity_maxn	model_vl	MIR22HG	2.03448	4	0.0158975	0.999898	0.27159	0.051091	0.49209	2.42107	-3.42755	81.8803	54
myeloid	9	timen:acuity_maxn	model_vl	EIF1AD	1.11636	2	0.0159726	0.999898	0.221251	0.0414921	0.401009	2.41933	-3.42975	70.7692	260
myeloid	9	timen:acuity_maxn	model_vl	CANT1	1.15754	2	0.016373	0.999898	0.237172	0.0437465	0.430598	2.41018	-3.44129	71.7949	164
myeloid	9	timen:acuity_maxn	model_vl	DMTF1	1.15504	2	0.0179672	0.999898	0.23269	0.0401583	0.425221	2.37561	-3.48454	72.3077	175
myeloid	9	timen:acuity_maxn	model_vl	PTAR1	1.22288	3	0.0185947	0.999898	0.213182	0.0358308	0.390532	2.36274	-3.50049	71.453	283
myeloid	9	timen:acuity_maxn	model_vl	CENPX	2.41863	4	0.0193631	0.999898	0.270394	0.0439855	0.496803	2.34749	-3.51928	85.2991	37
myeloid	9	timen:acuity_maxn	model_vl	NDOR1	0.551064	1	0.0194646	0.999898	0.155099	0.0251208	0.285077	2.34552	-3.52171	58.4615	1069
myeloid	9	timen:acuity_maxn	model_vl	BTN3A2	2.12043	4	0.0202501	0.999898	0.277898	0.043513	0.512283	2.33053	-3.54004	82.2222	19
myeloid	9	timen:acuity_maxn	model_vl	HVCN1	2.19939	4	0.0204655	0.999898	0.274983	0.0426557	0.50731	2.32651	-3.54494	82.0513	25
myeloid	9	timen:acuity_maxn	model_vl	TTC9C	0.859614	2	0.0208595	0.999898	0.202048	0.0308079	0.373289	2.31926	-3.55376	63.9316	348
myeloid	9	timen:acuity_maxn	model_vl	ACTN1	1.1576	2	0.0213417	0.999898	0.229171	0.0342102	0.424131	2.31053	-3.56433	72.8205	160
myeloid	9	timen:acuity_maxn	model_vl	PLD3	2.35559	4	0.0222824	0.999898	0.273655	0.0391734	0.508137	2.29401	-3.58426	86.4957	21
myeloid	9	timen:acuity_maxn	model_vl	S100B	0.664042	1	0.0226213	0.999898	-0.227158	-0.422293	-0.0320236	-2.2882	-3.59122	48.8889	167
myeloid	9	timen:acuity_maxn	model_vl	IRF7	4.09645	5	0.0226545	0.999898	0.315137	0.0443596	0.585914	2.28764	-3.5919	94.188	6
myeloid	9	timen:acuity_maxn	model_vl	SOCS4	0.651158	1	0.0234321	0.999898	0.168656	0.0229108	0.314402	2.27461	-3.60746	61.0256	722
myeloid	9	timen:acuity_maxn	model_vl	PCED1A	0.808066	2	0.0242712	0.999898	0.169799	0.0221809	0.317418	2.26097	-3.62367	63.5897	691
myeloid	9	timen:acuity_maxn	model_vl	IREB2	1.61376	3	0.024445	0.999898	-0.239837	-0.448601	-0.031074	-2.2582	-3.62695	78.2906	100
myeloid	9	timen:acuity_maxn	model_vl	GOLIM4	0.608143	1	0.0253426	0.999898	-0.155387	-0.291488	-0.0192852	-2.24414	-3.64353	58.8034	960
myeloid	9	timen:acuity_maxn	model_vl	RBL1	0.554477	1	0.0260976	0.999898	0.161213	0.0192815	0.303144	2.23265	-3.65701	57.6068	833
myeloid	9	timen:acuity_maxn	model_vl	CDKN1A	4.24299	5	0.0269602	0.999898	0.308373	0.035319	0.581428	2.21987	-3.67193	93.5043	5
myeloid	9	timen:acuity_maxn	model_vl	SELENOW	4.37884	5	0.0278727	0.999898	0.271744	0.0296908	0.513796	2.20673	-3.68718	94.0171	16
myeloid	9	timen:acuity_maxn	model_vl	RASD1	0.580269	1	0.0285154	0.999898	0.163448	0.0172599	0.309636	2.19769	-3.69762	49.9145	745
myeloid	9	timen:acuity_maxn	model_vl	RPF1	1.42128	3	0.029494	0.999898	-0.227357	-0.431955	-0.0227589	-2.18427	-3.71304	76.2393	124
myeloid	9	timen:acuity_maxn	model_vl	S100A8	7.92904	5	0.0297707	0.999898	0.351626	0.0346577	0.668594	2.18054	-3.71731	98.1197	2
myeloid	9	timen:acuity_maxn	model_vl	TUBGCP6	0.803247	2	0.0297873	0.999898	0.178458	0.0175732	0.339344	2.18032	-3.71756	64.9573	499
myeloid	9	timen:acuity_maxn	model_vl	FAM120AOS	1.30535	3	0.029833	0.999898	0.194138	0.019068	0.369208	2.17971	-3.71826	73.3333	341
myeloid	9	timen:acuity_maxn	model_vl	BUD13	0.622397	1	0.0300146	0.999898	0.152076	0.014784	0.289368	2.17729	-3.72104	59.3162	963
myeloid	9	timen:acuity_maxn	model_vl	PLD4	1.35994	3	0.0304662	0.999898	-0.233295	-0.444489	-0.0221001	-2.17131	-3.72785	70.9402	101
myeloid	9	timen:acuity_maxn	model_vl	STXBP2	6.44871	5	0.0306521	0.999898	0.233944	0.0219236	0.445964	2.16887	-3.73063	98.4615	96
myeloid	9	timen:acuity_maxn	model_vl	IFFO1	0.979738	2	0.0306556	0.999898	0.188802	0.0176895	0.359913	2.16883	-3.73068	68.0342	381
myeloid	9	timen:acuity_maxn	model_vl	CARD6	0.971028	2	0.0310181	0.999898	0.206083	0.0189017	0.393263	2.16411	-3.73604	67.6923	235
myeloid	9	timen:acuity_maxn	model_vl	SIL1	1.71403	3	0.0314659	0.999898	0.229846	0.020524	0.439167	2.15835	-3.74257	79.3162	108
myeloid	9	timen:acuity_maxn	model_vl	CXXC5	0.813586	2	0.0320165	0.999898	0.18298	0.015798	0.350162	2.15136	-3.75047	60.5128	435
myeloid	9	timen:acuity_maxn	model_vl	CYSTM1	2.62394	4	0.0321389	0.999898	0.252561	0.0216401	0.483481	2.14982	-3.75221	86.3248	40
myeloid	9	timen:acuity_maxn	model_vl	RALBP1	2.04003	4	0.0321458	0.999898	0.250265	0.0214341	0.479096	2.14974	-3.75231	81.3675	50
myeloid	9	timen:acuity_maxn	model_vl	GPKOW	0.849524	2	0.0323017	0.999898	0.177804	0.0150803	0.340528	2.14778	-3.75451	65.4701	484
myeloid	9	timen:acuity_maxn	model_vl	CSF2RA	1.25121	3	0.0326788	0.999898	0.214345	0.0177502	0.41094	2.14309	-3.7598	71.2821	183
myeloid	9	timen:acuity_maxn	model_vl	SLC24A4	2.03366	4	0.0327847	0.999898	0.256985	0.0211372	0.492832	2.14178	-3.76127	81.3675	29
myeloid	9	timen:acuity_maxn	model_vl	NDST1	0.839029	2	0.0334709	0.999898	0.183434	0.0144253	0.352443	2.13339	-3.77069	65.9829	421
myeloid	9	timen:acuity_maxn	model_vl	HCG18	0.732415	1	0.0343223	0.999898	-0.160699	-0.309472	-0.0119252	-2.12318	-3.7821	63.0769	724
myeloid	9	timen:acuity_maxn	model_vl	FNDC3B	1.21022	3	0.03527	0.999898	0.218908	0.0151784	0.422639	2.11207	-3.79445	72.1368	143
myeloid	9	timen:acuity_maxn	model_vl	GNAS	3.87329	5	0.0354008	0.999898	0.250686	0.0172144	0.484157	2.11055	-3.79613	93.5043	36
myeloid	9	timen:acuity_maxn	model_vl	METTL7B	1.36159	3	0.0358853	0.999898	0.264348	0.0175016	0.511195	2.10498	-3.80229	65.4701	15
myeloid	9	timen:acuity_maxn	model_vl	PLIN2	2.99803	5	0.0378315	0.999898	0.253359	0.0143062	0.492411	2.08325	-3.8262	89.2308	26
myeloid	9	timen:acuity_maxn	model_vl	VGLL4	0.65229	1	0.0378918	0.999898	-0.150377	-0.292308	-0.00844643	-2.0826	-3.82692	60.3419	908
myeloid	9	timen:acuity_maxn	model_vl	IVD	1.35959	3	0.0383297	0.999898	-0.211267	-0.411124	-0.0114106	-2.07785	-3.83211	72.6496	178
myeloid	9	timen:acuity_maxn	model_vl	NLRP12	0.601452	1	0.0386265	0.999898	0.152187	0.00799801	0.296376	2.07465	-3.83559	57.7778	860
myeloid	9	timen:acuity_maxn	model_vl	UCHL5	1.08411	2	0.0387329	0.999898	-0.195573	-0.38097	-0.0101762	-2.07351	-3.83684	69.9145	279
myeloid	9	timen:acuity_maxn	model_vl	ETV6	1.43628	3	0.0390167	0.999898	0.196517	0.00995294	0.38308	2.07048	-3.84013	76.7521	269
myeloid	9	timen:acuity_maxn	model_vl	VNN2	1.15231	2	0.0392235	0.999898	0.20588	0.0102198	0.40154	2.06829	-3.84252	67.3504	203
myeloid	9	timen:acuity_maxn	model_vl	FASTKD3	0.532543	1	0.0392535	0.999898	0.141436	0.00700021	0.275872	2.06797	-3.84286	56.9231	1086
myeloid	9	timen:acuity_maxn	model_vl	BABAM2	1.19013	3	0.0394673	0.999898	0.185819	0.00900395	0.362634	2.06572	-3.84531	71.9658	359
myeloid	9	timen:acuity_maxn	model_vl	DLD	1.81615	4	0.0402322	0.999898	-0.23251	-0.454613	-0.0104074	-2.05773	-3.85397	79.6581	77
myeloid	9	timen:acuity_maxn	model_vl	CHTOP	1.62046	3	0.0402714	0.999898	0.213689	0.0095247	0.417853	2.05732	-3.85441	79.6581	151
myeloid	9	timen:acuity_maxn	model_vl	DYNLT1	3.38583	5	0.0402727	0.999898	0.261308	0.0116456	0.510971	2.05731	-3.85442	90.2564	14
myeloid	9	timen:acuity_maxn	model_vl	NRIP1	1.7483	4	0.0402772	0.999898	0.239847	0.010684	0.469011	2.05726	-3.85447	78.9744	59
myeloid	9	timen:acuity_maxn	model_vl	DNMBP	0.73434	1	0.0407397	0.999898	0.152648	0.00646118	0.298835	2.0525	-3.85962	61.5385	837
myeloid	9	timen:acuity_maxn	model_vl	CD14	3.73682	5	0.0407604	0.999898	0.312176	0.0131827	0.61117	2.05229	-3.85985	90.9402	3
myeloid	9	timen:acuity_maxn	model_vl	MBTD1	0.609912	1	0.0408006	0.999898	0.159223	0.00669313	0.311753	2.05187	-3.86029	58.1197	694
myeloid	9	timen:acuity_maxn	model_vl	UBE2D1	2.69031	5	0.0411919	0.999898	0.252378	0.010138	0.494619	2.04788	-3.86459	85.9829	24
myeloid	9	timen:acuity_maxn	model_vl	STK17A	1.15577	2	0.0412034	0.999898	0.197739	0.00793236	0.387546	2.04777	-3.86472	71.6239	249
myeloid	9	timen:acuity_maxn	model_vl	CD244	1.24905	3	0.041365	0.999898	0.194187	0.00764069	0.380733	2.04613	-3.86648	69.4017	277
myeloid	9	timen:acuity_maxn	model_vl	ZNF524	2.26561	4	0.0414603	0.999898	0.237077	0.00922099	0.464932	2.04517	-3.86751	83.7607	64
myeloid	9	timen:acuity_maxn	model_vl	L1TD1	0.785347	1	0.0416859	0.999898	-0.174005	-0.341429	-0.00658174	-2.04289	-3.86996	59.8291	471
myeloid	9	timen:acuity_maxn	model_vl	MT-CO2	9.35122	5	0.0424504	0.999898	0.143663	0.00491617	0.282411	2.03527	-3.87813	100	1018
myeloid	9	timen:acuity_maxn	model_vl	SCGB3A1	1.58562	3	0.0425667	0.999898	-0.260685	-0.512592	-0.00877839	-2.03412	-3.87936	70.4274	13
myeloid	9	timen:acuity_maxn	model_vl	ZFP91	1.05162	2	0.0426459	0.999898	0.17442	0.0058087	0.343032	2.03334	-3.8802	71.1111	458
myeloid	9	timen:acuity_maxn	model_vl	TSPAN4	1.21274	3	0.0427782	0.999898	-0.196342	-0.386267	-0.00641705	-2.03203	-3.88159	72.3077	254
myeloid	9	timen:acuity_maxn	model_vl	RNF185	0.566292	1	0.0432308	0.999898	0.130711	0.00399576	0.257426	2.0276	-3.88632	60.1709	1317
myeloid	9	timen:acuity_maxn	model_vl	RASSF4	2.09438	4	0.0436761	0.999898	0.242224	0.00690313	0.477544	2.02328	-3.89092	82.3932	47
myeloid	9	timen:acuity_maxn	model_vl	MT1E	2.48539	4	0.043722	0.999898	0.280233	0.00792666	0.552538	2.02284	-3.89139	84.6154	8
myeloid	9	timen:acuity_maxn	model_vl	SLC29A1	1.43416	3	0.044187	0.999898	0.206466	0.00539597	0.407536	2.01837	-3.89614	73.8462	184
myeloid	9	timen:acuity_maxn	model_vl	ARRDC3	1.19582	3	0.0442462	0.999898	0.198359	0.00512992	0.391588	2.01781	-3.89674	70.0855	229
myeloid	9	timen:acuity_maxn	model_vl	HIVEP3	1.06566	2	0.0442981	0.999898	-0.180688	-0.356745	-0.00462962	-2.01731	-3.89726	70.9402	383
myeloid	9	timen:acuity_maxn	model_vl	GAA	2.47893	4	0.0443805	0.999898	0.235701	0.00594963	0.465452	2.01652	-3.8981	85.9829	61
myeloid	9	timen:acuity_maxn	model_vl	DCLRE1C	1.26437	3	0.0444793	0.999898	0.195852	0.00485464	0.38685	2.01558	-3.8991	74.0171	251
myeloid	9	timen:acuity_maxn	model_vl	SEPHS2	1.36569	3	0.0444954	0.999898	0.202053	0.00499344	0.399113	2.01543	-3.89926	72.9915	208
myeloid	9	timen:acuity_maxn	model_vl	SERPING1	1.82235	4	0.0445982	0.999898	0.294956	0.0071499	0.582761	2.01445	-3.90029	78.9744	4
myeloid	9	timen:acuity_maxn	model_vl	MAP3K4	0.698666	1	0.0446086	0.999898	0.160872	0.00389189	0.317851	2.01435	-3.9004	61.1966	637
myeloid	9	timen:acuity_maxn	model_vl	HSH2D	2.04297	4	0.0449422	0.999898	0.251061	0.00568945	0.496434	2.0112	-3.90374	81.8803	22
myeloid	9	timen:acuity_maxn	model_vl	ADNP2	0.93872	2	0.0451521	0.999898	-0.168443	-0.333231	-0.00365533	-2.00922	-3.90583	68.2051	517
myeloid	9	timen:acuity_maxn	model_vl	MTRF1L	1.42225	3	0.0456693	0.999898	0.202568	0.00391776	0.401217	2.00439	-3.91093	75.8974	202
myeloid	9	timen:acuity_maxn	model_vl	BIN1	0.891299	2	0.0461123	0.999898	0.174237	0.00301918	0.345454	2.00028	-3.91525	65.4701	443
myeloid	8	(Intercept)	model_vl	TMSB10	11.0973	5	0	0	10.8373	10.6945	10.98	149.23	830.214	100	1
myeloid	8	(Intercept)	model_vl	RPL41	10.4041	5	0	0	10.6163	10.4676	10.7649	140.369	807.425	100	3
myeloid	8	(Intercept)	model_vl	ACTB	10.8248	5	0	0	10.8292	10.6706	10.9878	134.172	790.415	100	4
myeloid	8	(Intercept)	model_vl	S100A6	10.3937	5	0	0	10.1412	9.98183	10.3006	125.062	763.632	100	6
myeloid	8	(Intercept)	model_vl	RPL28	9.95828	5	0	0	9.87133	9.71499	10.0277	124.093	760.648	100	8
myeloid	8	(Intercept)	model_vl	FTL	11.799	5	0	0	11.6537	11.4654	11.842	121.625	752.927	100	2
myeloid	8	(Intercept)	model_vl	FAU	8.96207	5	0	0	9.14171	8.99073	9.29269	119.002	744.525	100	13
myeloid	8	(Intercept)	model_vl	RPL11	9.07359	5	0	0	9.27364	9.1164	9.43087	115.918	734.368	100	12
myeloid	8	(Intercept)	model_vl	RPL19	9.09042	5	0	0	9.33129	9.17241	9.49017	115.427	732.724	100	11
myeloid	8	(Intercept)	model_vl	SERF2	8.95602	5	0	0	8.79251	8.64251	8.94251	115.202	731.968	100	25
myeloid	8	(Intercept)	model_vl	RPS9	8.85961	5	0	0	8.97391	8.8207	9.12712	115.116	731.677	100	20
myeloid	8	(Intercept)	model_vl	TMSB4X	10.5876	5	0	0	10.7262	10.5411	10.9112	113.915	727.608	100	5
myeloid	8	(Intercept)	model_vl	RPLP1	9.96918	5	0	0	10.5062	10.3235	10.6889	113.029	724.576	100	7
myeloid	8	(Intercept)	model_vl	RPS15	9.05967	5	0	0	9.17745	9.01773	9.33716	112.93	724.235	100	18
myeloid	8	(Intercept)	model_vl	S100A4	10.3019	5	0	0	10.1361	9.95737	10.3148	111.459	719.136	100	9
myeloid	8	(Intercept)	model_vl	RPS24	9.09577	5	1.66881e-308	1.66881e-308	9.39958	9.22694	9.57222	107.006	703.237	100	19
myeloid	8	(Intercept)	model_vl	RPL30	9.15421	5	1.66881e-308	1.66881e-308	9.48246	9.30771	9.6572	106.646	701.923	100	17
myeloid	8	(Intercept)	model_vl	RPS19	9.12233	5	1.66881e-308	1.66881e-308	9.26404	9.09266	9.43542	106.237	700.419	100	24
myeloid	8	(Intercept)	model_vl	SH3BGRL3	9.57886	5	1.66881e-308	1.66883e-308	9.35644	9.18203	9.53085	105.433	697.448	100	22
myeloid	8	(Intercept)	model_vl	RPL32	9.32246	5	1.66881e-308	1.66883e-308	9.55886	9.38053	9.73719	105.347	697.127	100	16
myeloid	8	(Intercept)	model_vl	RPS12	9.40524	5	1.66884e-308	1.68079e-308	9.78769	9.60243	9.97296	103.829	691.449	100	14
myeloid	8	(Intercept)	model_vl	ATP5F1E	8.73185	5	1.66992e-308	2.09558e-308	8.68232	8.51657	8.84807	102.948	688.11	100	30
myeloid	8	(Intercept)	model_vl	RPS13	9.18369	5	1.67047e-308	2.4435e-308	9.49372	9.3123	9.67513	102.851	687.738	100	21
myeloid	8	(Intercept)	model_vl	RPL35	7.95467	5	1.67079e-308	2.79069e-308	8.0707	7.91642	8.22499	102.808	687.576	100	36
myeloid	8	(Intercept)	model_vl	MYL6	8.40974	5	1.71181e-308	5.81034e-307	8.22425	8.06589	8.38262	102.065	684.733	100	34
myeloid	8	(Intercept)	model_vl	RPL12	8.70819	5	2.23746e-306	7.26744e-304	9.0603	8.88286	9.23774	100.353	678.096	100	27
myeloid	8	(Intercept)	model_vl	RPL18A	8.905	5	1.04902e-305	3.28111e-303	9.2653	9.08318	9.44742	99.9878	676.664	100	26
myeloid	8	(Intercept)	model_vl	CFL1	8.55697	5	1.49879e-302	4.52046e-300	8.38021	8.21264	8.54779	98.286	669.92	100	35
myeloid	8	(Intercept)	model_vl	RPL39	9.53733	5	1.55187e-299	4.51914e-297	9.79578	9.59666	9.99491	96.6843	663.46	100	23
myeloid	8	(Intercept)	model_vl	RPL37	8.67174	5	4.17659e-299	1.17571e-296	8.87161	8.69085	9.05237	96.4578	662.538	100	32
myeloid	8	(Intercept)	model_vl	FTH1	10.9475	5	4.04419e-298	1.10172e-295	11.0137	10.7881	11.2393	95.9403	660.422	100	10
myeloid	8	(Intercept)	model_vl	RPS25	7.98443	5	3.24137e-297	8.55417e-295	8.18453	8.01604	8.35302	95.4681	658.48	99.8363	41
myeloid	8	(Intercept)	model_vl	B2M	10.6734	5	1.61805e-296	4.14073e-294	10.2863	10.0737	10.4989	95.1048	656.98	100	15
myeloid	8	(Intercept)	model_vl	H3F3A	8.17535	5	1.95142e-296	4.84699e-294	8.34976	8.17714	8.52239	95.0626	656.805	100	39
myeloid	8	(Intercept)	model_vl	HLA-B	9.32845	5	1.70538e-292	4.11485e-290	9.26484	9.06912	9.46055	93.036	648.32	100	29
myeloid	8	(Intercept)	model_vl	RPL36	8.50318	5	7.94392e-292	1.86351e-289	8.53545	8.35448	8.71641	92.6963	646.879	100	37
myeloid	8	(Intercept)	model_vl	RPS14	8.90421	5	5.08421e-288	1.16044e-285	9.42387	9.21985	9.62788	90.7827	638.66	99.8363	28
myeloid	8	(Intercept)	model_vl	RPS7	8.34748	5	2.87388e-285	6.38682e-283	8.67169	8.4811	8.86228	89.4211	632.704	100	38
myeloid	8	(Intercept)	model_vl	RPS27A	8.67478	5	4.82562e-285	1.04493e-282	9.204	9.00146	9.40654	89.3106	632.217	99.8363	33
myeloid	8	(Intercept)	model_vl	RPL7A	8.14506	5	2.36021e-280	4.983e-278	8.47562	8.28423	8.66701	87.0353	622.043	100	44
myeloid	8	(Intercept)	model_vl	RPL34	9.17208	5	2.86055e-279	5.89203e-277	9.6212	9.40264	9.83976	86.517	619.689	99.8363	31
myeloid	8	(Intercept)	model_vl	FCER1G	8.51591	5	1.17188e-276	2.35632e-274	8.36784	8.17499	8.56069	85.2785	614.005	100	47
myeloid	8	(Intercept)	model_vl	RPS21	8.29378	5	9.8455e-271	1.93361e-268	8.48333	8.2813	8.68535	82.528	601.083	100	48
myeloid	8	(Intercept)	model_vl	AIF1	8.50927	5	2.11969e-266	4.06837e-264	8.39991	8.19501	8.60482	80.5659	591.606	100	52
myeloid	8	(Intercept)	model_vl	LST1	7.74028	5	3.14478e-266	5.90171e-264	7.80785	7.6172	7.9985	80.4892	591.23	99.8363	61
myeloid	8	(Intercept)	model_vl	S100A11	8.83245	5	6.88303e-263	1.26363e-260	8.54945	8.33677	8.76213	79.0059	583.909	100	51
myeloid	8	(Intercept)	model_vl	TYROBP	9.40546	5	5.4448e-252	9.78326e-250	9.47599	9.22544	9.72655	74.3292	559.936	99.8363	43
myeloid	8	(Intercept)	model_vl	RPL10	9.38014	5	9.74941e-246	1.71529e-243	9.96765	9.69464	10.2407	71.7543	546.125	99.8363	40
myeloid	8	(Intercept)	model_vl	PSAP	8.11798	5	2.17915e-245	3.7557e-243	8.08915	7.86715	8.31115	71.6127	545.353	100	67
myeloid	8	(Intercept)	model_vl	PTMA	8.74565	5	6.25224e-245	1.056e-242	9.00877	8.76089	9.25665	71.4275	544.34	99.8363	53
myeloid	8	(Intercept)	model_vl	OAZ1	8.41891	5	7.22274e-244	1.196e-241	8.38224	8.15021	8.61427	70.9991	541.989	99.8363	64
myeloid	8	(Intercept)	model_vl	PFN1	8.86599	5	9.87264e-243	1.60335e-240	8.79737	8.55228	9.04247	70.5437	539.474	99.8363	57
myeloid	8	(Intercept)	model_vl	MALAT1	9.71647	5	5.4577e-242	8.69628e-240	9.7952	9.52115	10.0692	70.2472	537.83	100	45
myeloid	8	(Intercept)	model_vl	RPS28	9.40074	5	9.51394e-242	1.48787e-239	9.67063	9.3997	9.94156	70.1511	537.295	99.8363	46
myeloid	8	(Intercept)	model_vl	EEF1A1	9.45554	5	2.75532e-240	4.23066e-238	10.0278	9.74452	10.3111	69.5712	534.056	99.8363	42
myeloid	8	(Intercept)	model_vl	UBA52	8.0843	5	2.92975e-240	4.41817e-238	8.39827	8.16099	8.63555	69.5607	533.997	99.6727	65
myeloid	8	(Intercept)	model_vl	RPL35A	8.46279	5	7.7075e-239	1.14193e-236	8.81624	8.56513	9.06735	69.0013	530.848	99.6727	59
myeloid	8	(Intercept)	model_vl	RPLP2	8.32718	5	1.07291e-238	1.56219e-236	8.71233	8.46397	8.96068	68.9449	530.529	99.8363	60
myeloid	8	(Intercept)	model_vl	RPS15A	8.82218	5	1.56858e-236	2.2452e-234	9.15968	8.89533	9.42402	68.0998	525.725	99.8363	54
myeloid	8	(Intercept)	model_vl	FCN1	8.16097	5	1.36689e-231	1.9239e-229	8.17487	7.93219	8.41755	66.2033	514.748	100	70
myeloid	8	(Intercept)	model_vl	RPS23	8.85365	5	2.82064e-231	3.90497e-229	9.26066	8.98524	9.53607	66.084	514.048	99.8363	56
myeloid	8	(Intercept)	model_vl	RPS8	8.81683	5	5.1636e-231	7.03332e-229	9.34868	9.07023	9.62713	65.9846	513.464	99.8363	55
myeloid	8	(Intercept)	model_vl	TPT1	8.80539	5	1.61993e-227	2.17148e-225	9.38321	9.09806	9.66836	64.6721	505.68	99.8363	58
myeloid	8	(Intercept)	model_vl	RPL14	7.8448	5	1.76784e-227	2.33272e-225	8.15429	7.90643	8.40215	64.658	505.596	99.8363	73
myeloid	8	(Intercept)	model_vl	RPS18	8.80772	5	5.65797e-226	7.35101e-224	9.17632	8.89497	9.45767	64.0997	502.242	99.6727	62
myeloid	8	(Intercept)	model_vl	RPS27	8.8826	5	5.88244e-225	7.52684e-223	9.12362	8.84223	9.405	63.7247	499.975	99.8363	63
myeloid	8	(Intercept)	model_vl	CD74	9.99678	5	3.77369e-223	4.75654e-221	10.1668	9.84998	10.4837	63.0626	495.945	99.8363	50
myeloid	8	(Intercept)	model_vl	RPL24	7.69096	5	7.84121e-218	9.73809e-216	7.90575	7.65164	8.15985	61.1462	484.072	99.6727	82
myeloid	8	(Intercept)	model_vl	RPL15	7.80066	5	3.02481e-217	3.70211e-215	8.25765	7.99132	8.52397	60.9378	482.761	99.8363	76
myeloid	8	(Intercept)	model_vl	S100A8	10.879	5	2.16919e-216	2.61697e-214	10.5421	10.2004	10.8839	60.6346	480.848	100	49
myeloid	8	(Intercept)	model_vl	RPS4X	7.91136	5	3.4368e-215	4.08785e-213	8.60953	8.32851	8.89055	60.2115	478.165	99.8363	74
myeloid	8	(Intercept)	model_vl	RHOA	7.29947	5	1.79803e-214	2.10894e-212	7.29863	7.05939	7.53786	59.9591	476.558	99.8363	94
myeloid	8	(Intercept)	model_vl	H3F3B	7.97985	5	2.08915e-213	2.41683e-211	7.84078	7.58216	8.09939	59.5867	474.174	99.6727	85
myeloid	8	(Intercept)	model_vl	HLA-C	8.52844	5	2.96455e-213	3.38319e-211	8.34303	8.0676	8.61845	59.5337	473.834	100	79
myeloid	8	(Intercept)	model_vl	TSPO	7.66685	5	7.06007e-212	7.94963e-210	7.63554	7.38143	7.88965	59.0552	470.752	99.6727	89
myeloid	8	(Intercept)	model_vl	RPS3A	8.24399	5	1.73487e-211	1.92776e-209	8.97957	8.68004	9.27909	58.92	469.878	99.8363	69
myeloid	8	(Intercept)	model_vl	CST3	9.52007	5	3.18804e-211	3.49649e-209	9.40295	9.08882	9.71709	58.8287	469.286	99.8363	66
myeloid	8	(Intercept)	model_vl	RPL36AL	6.82141	5	3.37671e-211	3.65594e-209	6.88339	6.65339	7.11338	58.8201	469.23	99.8363	101
myeloid	8	(Intercept)	model_vl	SAT1	8.53541	5	7.55022e-208	8.07109e-206	8.67897	8.38321	8.97473	57.6721	461.725	99.6727	75
myeloid	8	(Intercept)	model_vl	MT-CO2	9.47027	5	1.14165e-207	1.20515e-205	9.4009	9.0802	9.72161	57.611	461.323	100	68
myeloid	8	(Intercept)	model_vl	RPL21	7.6972	5	2.68325e-205	2.79754e-203	8.11352	7.83283	8.39421	56.8094	456.005	99.509	88
myeloid	8	(Intercept)	model_vl	RPL8	8.42592	5	2.42329e-204	2.49569e-202	8.72876	8.42507	9.03245	56.4887	453.861	99.6727	77
myeloid	8	(Intercept)	model_vl	RPS3	8.15671	5	7.5663e-203	7.69848e-201	8.57804	8.27693	8.87914	55.99	450.507	99.509	81
myeloid	8	(Intercept)	model_vl	RPL29	8.57135	5	1.1241e-199	1.13013e-197	8.91003	8.59131	9.22875	54.9425	443.383	99.6727	80
myeloid	8	(Intercept)	model_vl	S100A10	8.67701	5	1.792e-198	1.7804e-196	8.39717	8.09463	8.69971	54.5492	440.681	99.8363	87
myeloid	8	(Intercept)	model_vl	MT-CO1	9.24448	5	6.63085e-198	6.51135e-196	9.49007	9.14699	9.83315	54.3641	439.404	100	71
myeloid	8	(Intercept)	model_vl	EMP3	8.11929	5	6.97475e-198	6.77031e-196	7.99267	7.70368	8.28165	54.3569	439.354	99.8363	93
myeloid	8	(Intercept)	model_vl	RPL9	7.87679	5	9.2473e-194	8.87426e-192	8.321	8.0126	8.62939	53.028	430.083	99.509	90
myeloid	8	(Intercept)	model_vl	HLA-DRB1	8.31121	5	5.53302e-192	5.25015e-190	8.7234	8.39661	9.0502	52.4625	426.083	99.8363	86
myeloid	8	(Intercept)	model_vl	RPLP0	7.44111	5	1.32433e-191	1.24267e-189	8.25927	7.94915	8.56939	52.3425	425.23	99.509	92
myeloid	8	(Intercept)	model_vl	UBC	7.28821	5	9.41865e-191	8.74072e-189	7.07287	6.80593	7.33981	52.0733	423.311	99.8363	113
myeloid	8	(Intercept)	model_vl	RACK1	7.52897	5	1.09384e-190	1.00407e-188	7.95253	7.65226	8.25279	52.0529	423.165	99.6727	97
myeloid	8	(Intercept)	model_vl	ATP5MC2	7.38746	5	1.64762e-188	1.49614e-186	7.49988	7.21294	7.78681	51.3697	418.259	99.6727	106
myeloid	8	(Intercept)	model_vl	HLA-A	8.35355	5	1.23826e-187	1.11246e-185	7.99438	7.68689	8.30187	51.0967	416.285	99.8363	98
myeloid	8	(Intercept)	model_vl	HLA-DPA1	7.54755	5	1.71731e-187	1.5266e-185	7.9645	7.6579	8.27111	51.0525	415.965	99.8363	100
myeloid	8	(Intercept)	model_vl	RPL6	7.95405	5	7.83822e-187	6.89518e-185	8.369	8.04553	8.69247	50.8479	414.479	99.6727	95
myeloid	8	(Intercept)	model_vl	GSTP1	7.41313	5	1.31068e-186	1.1411e-184	7.76292	7.46246	8.06338	50.7787	413.976	99.6727	102
myeloid	8	(Intercept)	model_vl	HLA-DRA	8.58706	5	5.70802e-186	4.9188e-184	9.06276	8.71062	9.41489	50.5811	412.535	99.6727	84
myeloid	8	(Intercept)	model_vl	ELOB	6.88423	5	1.33841e-183	1.1417e-181	7.06061	6.78226	7.33896	49.8529	407.19	99.509	117
myeloid	8	(Intercept)	model_vl	EIF1	8.07654	5	1.78079e-183	1.50387e-181	8.70513	8.36169	9.04858	49.815	406.911	99.6727	91
myeloid	8	sex_n	model_vl	RPS4Y1	3.53581	5	1.38109e-125	1.16633e-121	4.71973	4.44718	4.99228	34.0335	252.571	76.7594	1
myeloid	8	sex_n	model_vl	XIST	1.72396	3	2.69271e-87	1.137e-83	-3.02177	-3.25792	-2.78561	-25.1483	175.884	61.5385	2
myeloid	8	sex_n	model_vl	EIF1AY	1.28565	2	1.97919e-60	5.57141e-57	1.95772	1.75786	2.15758	19.2514	120.007	53.5188	3
myeloid	8	sex_n	model_vl	DDX3Y	1.22987	2	3.55026e-50	7.49548e-47	1.76553	1.56126	1.96981	16.9861	98.3287	54.1735	4
myeloid	8	sex_n	model_vl	UTY	0.879594	2	5.25559e-36	8.8767e-33	1.23092	1.05479	1.40704	13.7353	68.1152	48.4452	5
myeloid	8	sex_n	model_vl	KDM5D	0.557793	1	2.95907e-27	4.16489e-24	0.826422	0.686128	0.966715	11.5772	49.3414	40.9165	6
myeloid	8	sex_n	model_vl	ZFY	0.509741	1	1.20853e-26	1.45801e-23	0.79357	0.656991	0.930148	11.4194	48.0279	39.4435	7
myeloid	8	sex_n	model_vl	RPS4X	7.91136	5	9.54424e-08	0.000100751	-0.323567	-0.440779	-0.206354	-5.42537	7.45921	99.8363	8
myeloid	8	sex_n	model_vl	PUDP	1.12615	2	5.64986e-06	0.00530145	-0.442898	-0.632326	-0.25347	-4.59513	3.71583	71.0311	10
myeloid	8	sex_n	model_vl	C16orf72	2.33634	4	1.84473e-05	0.0155788	0.507342	0.277075	0.737609	4.3302	2.63896	84.6154	14
myeloid	8	sex_n	model_vl	FBXO11	1.58999	3	0.000116179	0.084895	0.403383	0.199523	0.607243	3.88888	0.975748	77.2504	5038
myeloid	8	sex_n	model_vl	KDM6A	1.24648	2	0.000120632	0.084895	-0.386721	-0.582637	-0.190805	-3.87942	0.941931	72.5041	5299
myeloid	8	sex_n	model_vl	CSNK1G1	0.808549	1	0.000147864	0.0894761	0.320204	0.155804	0.484604	3.82793	0.759075	64.8118	6329
myeloid	8	sex_n	model_vl	NAALADL1	0.815678	1	0.000148332	0.0894761	0.296007	0.143999	0.448016	3.82712	0.756235	64.9755	6490
myeloid	8	sex_n	model_vl	ACOT13	1.2099	2	0.000182185	0.102038	0.378081	0.181219	0.574943	3.77451	0.571815	71.0311	6559
myeloid	8	sex_n	model_vl	ILF2	3.34023	5	0.000193322	0.102038	0.437008	0.208538	0.665479	3.75922	0.518637	91.653	6468
myeloid	8	sex_n	model_vl	EIF1AX	3.29872	5	0.000246207	0.122307	-0.459406	-0.703672	-0.215139	-3.69633	0.302138	91.3257	7205
myeloid	8	sex_n	model_vl	TGFBI	3.76104	5	0.000302869	0.138782	0.46651	0.214748	0.718272	3.64174	0.117011	91.9804	7941
myeloid	8	sex_n	model_vl	EPB41L3	2.36567	4	0.000322127	0.138782	0.434893	0.199134	0.670653	3.62537	0.0619728	84.4517	8187
myeloid	8	sex_n	model_vl	SLC25A53	1.22502	2	0.000328673	0.138782	0.343377	0.156954	0.5298	3.62001	0.0440168	73.4861	8303
myeloid	8	sex_n	model_vl	ARSD	1.2672	2	0.000433799	0.17022	-0.364395	-0.566391	-0.162399	-3.54542	-0.203371	71.5221	7774
myeloid	8	sex_n	model_vl	UBAC1	2.3232	4	0.000490628	0.17022	0.408214	0.179769	0.63666	3.51192	-0.312921	84.2881	7294
myeloid	8	sex_n	model_vl	TUBA1B	5.91145	5	0.000503335	0.17022	0.426821	0.187486	0.666155	3.50492	-0.335659	97.054	7165
myeloid	8	sex_n	model_vl	B3GALT4	1.47521	3	0.000503622	0.17022	0.361183	0.158645	0.563722	3.50477	-0.336166	76.1047	7359
myeloid	8	sex_n	model_vl	VAPB	0.723257	1	0.000503907	0.17022	0.280735	0.123302	0.438167	3.50461	-0.336669	62.8478	7582
myeloid	8	sex_n	model_vl	WIPI2	2.41936	4	0.000527286	0.171267	0.410668	0.179551	0.641786	3.49218	-0.376986	84.7791	7058
myeloid	8	sex_n	model_vl	HDAC4	1.10889	2	0.000585826	0.175642	0.332061	0.143617	0.520505	3.46318	-0.470513	70.2128	7046
myeloid	8	sex_n	model_vl	RAP2B	3.27096	5	0.000629925	0.175642	0.437179	0.187632	0.686726	3.44307	-0.534934	89.8527	6411
myeloid	8	sex_n	model_vl	PIP4P1	1.7919	3	0.000637303	0.175642	0.385292	0.165156	0.605428	3.43983	-0.545267	79.2144	6608
myeloid	8	sex_n	model_vl	TNFSF8	0.830159	1	0.000638885	0.175642	0.279494	0.119774	0.439215	3.43914	-0.547466	63.9935	7074
myeloid	8	sex_n	model_vl	DXO	0.712201	1	0.000658085	0.175642	0.24669	0.105377	0.388003	3.4309	-0.573732	63.1751	7175
myeloid	8	sex_n	model_vl	FAM157C	0.900071	2	0.000665548	0.175642	0.298782	0.127472	0.470092	3.42776	-0.583733	65.3028	6913
myeloid	8	sex_n	model_vl	PTDSS1	2.19827	4	0.000741126	0.187331	0.379524	0.159993	0.599056	3.39767	-0.679069	83.7971	6214
myeloid	8	sex_n	model_vl	NCOA7	1.69995	3	0.000759997	0.187331	0.38237	0.160731	0.604008	3.3906	-0.701341	79.2144	6125
myeloid	8	sex_n	model_vl	DCAF16	0.910109	2	0.000806754	0.187331	0.291132	0.121537	0.460727	3.37377	-0.754202	66.7758	6520
myeloid	8	sex_n	model_vl	LSS	0.565379	1	0.000812706	0.187331	0.232087	0.0968046	0.367369	3.3717	-0.760708	57.1195	6889
myeloid	8	sex_n	model_vl	NUP133	0.864074	1	0.000820753	0.187331	0.28615	0.119217	0.453083	3.36891	-0.769428	66.9394	6512
myeloid	8	sex_n	model_vl	TSC22D2	1.05886	2	0.000897435	0.194791	0.307793	0.126873	0.488713	3.34358	-0.848433	70.0491	6182
myeloid	8	sex_n	model_vl	KIF22	2.58005	4	0.000903022	0.194791	0.420692	0.17328	0.668104	3.34181	-0.853919	85.27	5335
myeloid	8	sex_n	model_vl	PPP1R15A	4.06222	5	0.000922631	0.194791	0.472881	0.194266	0.751496	3.33569	-0.872909	91.8167	4875
myeloid	8	sex_n	model_vl	TICAM1	1.62192	3	0.00100693	0.201389	0.354152	0.143914	0.56439	3.31068	-0.950152	77.9051	5522
myeloid	8	sex_n	model_vl	TXLNA	1.33453	3	0.00104471	0.201389	0.322392	0.130395	0.51439	3.3001	-0.982669	73.6498	5699
myeloid	8	sex_n	model_vl	OSGIN2	0.672036	1	0.00105561	0.201389	0.252378	0.101941	0.402815	3.29712	-0.991831	61.3748	6276
myeloid	8	sex_n	model_vl	RAB5IF	4.81171	5	0.00106466	0.201389	0.372836	0.150431	0.595242	3.29466	-0.999361	96.7267	5229
myeloid	8	sex_n	model_vl	CCDC112	1.44195	3	0.00112488	0.201389	0.343672	0.13767	0.549673	3.27878	-1.0479	75.7774	5329
myeloid	8	sex_n	model_vl	PTMS	1.25233	2	0.00113635	0.201389	0.33809	0.135253	0.540927	3.27585	-1.05685	70.7038	5348
myeloid	8	sex_n	model_vl	RFNG	1.1876	2	0.00114174	0.201389	0.31525	0.126037	0.504463	3.27448	-1.06102	71.8494	5547
myeloid	8	sex_n	model_vl	TPRN	0.561919	1	0.00114466	0.201389	0.223506	0.0893275	0.357685	3.27374	-1.06327	58.2651	6380
myeloid	8	sex_n	model_vl	ITSN1	0.642897	1	0.00118197	0.203709	0.252123	0.100333	0.403912	3.26444	-1.09155	60.0655	6059
myeloid	8	sex_n	model_vl	MRPL37	2.10993	4	0.00125166	0.211405	0.368103	0.145352	0.590855	3.24778	-1.14202	82.8151	4812
myeloid	8	sex_n	model_vl	GAS6	1.40159	3	0.00139113	0.230355	0.349882	0.136122	0.563641	3.21688	-1.23502	74.4681	4708
myeloid	8	sex_n	model_vl	TACC3	1.86468	3	0.0015625	0.236746	0.364035	0.139234	0.588837	3.18261	-1.33714	80.6874	4226
myeloid	8	sex_n	model_vl	PNKP	2.19134	4	0.0015706	0.236746	0.372761	0.14246	0.603061	3.18107	-1.34168	82.8151	4106
myeloid	8	sex_n	model_vl	PEBP1	2.68206	4	0.00160975	0.236746	0.396359	0.150915	0.641802	3.17377	-1.36331	86.743	3737
myeloid	8	sex_n	model_vl	NUP93	1.72822	3	0.00161923	0.236746	0.339111	0.129002	0.549219	3.17203	-1.36846	80.1964	4450
myeloid	8	sex_n	model_vl	OPRL1	0.534384	1	0.00163618	0.236746	0.219507	0.0833706	0.355643	3.16893	-1.3776	54.1735	5815
myeloid	8	sex_n	model_vl	PIGC	1.80616	3	0.00167176	0.236746	0.349808	0.132421	0.567195	3.16253	-1.39649	79.3781	4209
myeloid	8	sex_n	model_vl	FAM228B	0.835687	1	0.00168019	0.236746	0.246125	0.0930989	0.399151	3.16103	-1.4009	64.1571	5453
myeloid	8	sex_n	model_vl	MIR22HG	2.60195	4	0.00168083	0.236746	0.396027	0.149792	0.642262	3.16092	-1.40124	85.9247	3612
myeloid	8	sex_n	model_vl	MYO1E	0.735428	1	0.00168203	0.236746	0.270601	0.10234	0.438862	3.1607	-1.40186	61.7021	5182
myeloid	8	sex_n	model_vl	TUBGCP3	1.16814	2	0.00171865	0.237111	0.302887	0.114167	0.491607	3.15428	-1.42076	70.3764	4724
myeloid	8	sex_n	model_vl	P4HTM	0.894237	2	0.00174902	0.237111	0.267942	0.100718	0.435167	3.14905	-1.43612	66.4484	5124
myeloid	8	sex_n	model_vl	UBR4	2.99	4	0.00178119	0.237111	0.374881	0.14051	0.609252	3.1436	-1.45211	89.0344	3702
myeloid	8	sex_n	model_vl	EXTL3	0.785233	1	0.00179716	0.237111	0.233174	0.0872724	0.379077	3.14093	-1.45994	66.1211	5490
myeloid	8	sex_n	model_vl	TMEM234	0.893251	2	0.00183172	0.237111	0.257976	0.0962612	0.419691	3.13522	-1.47664	67.1031	5166
myeloid	8	sex_n	model_vl	CDA	3.34753	5	0.00189587	0.237111	0.461376	0.171201	0.751551	3.12488	-1.50681	87.234	2332
myeloid	8	sex_n	model_vl	TRAPPC3	3.01163	5	0.0019108	0.237111	0.382102	0.141603	0.622601	3.12252	-1.51368	90.0164	3385
myeloid	8	sex_n	model_vl	TICAM2	0.541845	1	0.00193654	0.237111	0.207387	0.0766871	0.338087	3.11849	-1.5254	55.3191	5704
myeloid	8	sex_n	model_vl	INSIG1	2.66296	4	0.00194171	0.237111	0.414165	0.153082	0.675248	3.11769	-1.52774	85.761	2873
myeloid	8	sex_n	model_vl	CCDC71	0.753414	1	0.0019843	0.237111	0.263546	0.0970613	0.430032	3.11115	-1.54674	60.5565	4924
myeloid	8	sex_n	model_vl	ZDHHC16	0.978377	2	0.00200862	0.237111	0.265336	0.0975219	0.433149	3.10747	-1.55741	67.5941	4869
myeloid	8	sex_n	model_vl	LTV1	1.34091	3	0.00207145	0.237111	0.304871	0.111473	0.498269	3.09815	-1.58437	75.6137	4260
myeloid	8	sex_n	model_vl	ACSL5	1.55682	3	0.00207949	0.237111	0.31923	0.116646	0.521814	3.09698	-1.58775	78.5597	4053
myeloid	8	sex_n	model_vl	HGF	0.646158	1	0.00207962	0.237111	0.21994	0.0803651	0.359515	3.09696	-1.58781	60.2291	5413
myeloid	8	sex_n	model_vl	ABHD16A	1.26608	2	0.00210579	0.237111	0.307112	0.111979	0.502246	3.09317	-1.59875	73.8134	4186
myeloid	8	sex_n	model_vl	KATNA1	1.05795	2	0.00216176	0.240211	0.278353	0.101036	0.45567	3.0852	-1.6217	68.7398	4550
myeloid	8	sex_n	model_vl	GOLGA1	0.69752	1	0.00221639	0.240376	0.244999	0.0885442	0.401454	3.07761	-1.64352	61.8658	4969
myeloid	8	sex_n	model_vl	AVL9	1.39062	3	0.00223965	0.240376	0.314087	0.113306	0.514869	3.07443	-1.65265	75.4501	3930
myeloid	8	sex_n	model_vl	TBC1D22A	1.98048	4	0.00229019	0.240376	0.336948	0.121075	0.552821	3.06762	-1.67216	82.4877	3524
myeloid	8	sex_n	model_vl	SFT2D1	3.54677	5	0.00230634	0.240376	0.375892	0.1349	0.616884	3.06548	-1.6783	92.7987	2891
myeloid	8	sex_n	model_vl	BOLA3	1.567	3	0.00232591	0.240376	0.328465	0.117701	0.539228	3.0629	-1.68568	77.9051	3625
myeloid	8	sex_n	model_vl	FOLR3	1.62326	3	0.00233402	0.240376	0.435043	0.155796	0.71429	3.06183	-1.68872	74.1408	1964
myeloid	8	sex_n	model_vl	TXNDC17	4.76136	5	0.00246315	0.249688	0.325471	0.115424	0.535517	3.04533	-1.73575	96.3993	3511
myeloid	8	sex_n	model_vl	DDX3X	3.59742	5	0.00251098	0.249688	-0.367812	-0.605647	-0.129978	-3.03942	-1.75254	92.4714	2757
myeloid	8	sex_n	model_vl	GMFB	1.80177	3	0.00253916	0.249688	0.341003	0.120255	0.561751	3.03598	-1.76228	80.1964	3194
myeloid	8	sex_n	model_vl	RNF24	1.2191	2	0.00254271	0.249688	0.289345	0.102011	0.476679	3.03556	-1.7635	72.1768	4011
myeloid	8	sex_n	model_vl	FAM120AOS	1.82829	3	0.00267666	0.25982	0.342857	0.119713	0.566001	3.01971	-1.80828	81.1784	2990
myeloid	8	sex_n	model_vl	TRMT61B	0.912144	2	0.00276061	0.264924	0.245212	0.0851118	0.405312	3.01015	-1.8352	66.7758	4554
myeloid	8	sex_n	model_vl	HAUS4	2.10528	4	0.00281485	0.267094	0.336291	0.116284	0.556299	3.00411	-1.85215	84.2881	2962
myeloid	8	sex_n	model_vl	TLNRD1	1.45222	3	0.00295278	0.274483	0.307334	0.10527	0.509398	2.98923	-1.89382	75.7774	3354
myeloid	8	sex_n	model_vl	HDAC1	2.4689	4	0.00295773	0.274483	0.363508	0.124469	0.602547	2.98871	-1.89527	84.9427	2386
myeloid	8	sex_n	model_vl	KLF6	5.88289	5	0.00301429	0.276692	0.334056	0.113949	0.554163	2.9828	-1.91176	97.7087	2805
myeloid	8	sex_n	model_vl	THBD	2.04589	4	0.003077	0.278051	0.422212	0.143418	0.701006	2.97636	-1.92968	79.0507	1356
myeloid	8	sex_n	model_vl	NTHL1	1.16166	2	0.00309693	0.278051	0.280316	0.0950924	0.465539	2.97434	-1.9353	71.5221	3723
myeloid	8	sex_n	model_vl	CORO1C	2.81497	4	0.00320122	0.278051	0.355771	0.119866	0.591676	2.96396	-1.9641	89.0344	2293
myeloid	8	sex_n	model_vl	CEP63	1.58225	3	0.00320244	0.278051	0.314922	0.106095	0.523749	2.96384	-1.96443	78.0687	3008
myeloid	8	sex_n	model_vl	RNF38	1.02942	2	0.00321672	0.278051	0.273169	0.0919428	0.454394	2.96244	-1.9683	70.3764	3768
myeloid	8	sex_n	model_vl	AC006059.1	0.580919	1	0.00322664	0.278051	0.197945	0.0665811	0.329308	2.96147	-1.97098	58.2651	5066
myeloid	8	sex_n	model_vl	RUVBL1	1.06716	2	0.00326517	0.278529	0.274539	0.0921147	0.456963	2.95774	-1.9813	70.0491	3707
myeloid	8	sex_n	model_vl	FBXL6	0.683122	1	0.00344059	0.287838	0.223465	0.0741453	0.372784	2.94125	-2.02677	61.5385	4540
myeloid	8	age_n	model_vl	IGF2R	1.91935	3	9.08224e-05	0.182952	0.444833	0.223521	0.666145	3.9503	1.07162	80.1964	3919
myeloid	8	age_n	model_vl	RNF144B	2.58886	4	0.000128043	0.182952	0.492112	0.241835	0.742389	3.8644	0.788629	85.5974	4869
myeloid	8	age_n	model_vl	SMIM27	1.73874	3	0.000140464	0.182952	0.398515	0.194603	0.602427	3.84097	0.71244	78.7234	5878
myeloid	8	age_n	model_vl	MANBA	2.84265	4	0.000166357	0.182952	0.433009	0.208932	0.657086	3.79785	0.57334	87.3977	6206
myeloid	8	age_n	model_vl	FAM107B	1.56656	3	0.000182957	0.182952	0.375486	0.179919	0.571054	3.77343	0.495206	75.9411	6757
myeloid	8	age_n	model_vl	SBF2	1.7334	3	0.000222057	0.182952	0.387795	0.183097	0.592493	3.72328	0.336253	78.8871	7265
myeloid	8	age_n	model_vl	DEDD2	2.45434	4	0.000232076	0.182952	0.414135	0.194855	0.633414	3.71178	0.300068	84.4517	7330
myeloid	8	age_n	model_vl	CENPT	1.30021	2	0.000238811	0.182952	0.348791	0.163738	0.533843	3.70431	0.276617	72.8314	7559
myeloid	8	age_n	model_vl	RHOB	3.80335	5	0.000247077	0.182952	0.499257	0.233735	0.764779	3.6954	0.248726	90.8347	7332
myeloid	8	age_n	model_vl	RMC1	1.20196	2	0.000283688	0.182952	0.321735	0.148926	0.494544	3.65906	0.135549	72.5041	8058
myeloid	8	age_n	model_vl	OGFR	4.08517	5	0.000292025	0.182952	0.357968	0.165294	0.550642	3.6514	0.111841	96.2357	8085
myeloid	8	age_n	model_vl	DDIT4	3.2948	5	0.000326392	0.182952	0.538543	0.246312	0.830774	3.62187	0.020816	88.5434	8328
myeloid	8	age_n	model_vl	ZMYM6	0.749464	1	0.00033885	0.182952	0.26237	0.119606	0.405135	3.61188	-0.00981097	63.1751	8418
myeloid	8	age_n	model_vl	PDK4	2.11705	4	0.000339939	0.182952	0.459503	0.209413	0.709594	3.61102	-0.0124343	80.6874	8385
myeloid	8	age_n	model_vl	USP1	1.64465	3	0.000340591	0.182952	0.369599	0.168412	0.570787	3.61051	-0.0140025	77.9051	8394
myeloid	8	age_n	model_vl	KDM2B	1.41898	3	0.000346648	0.182952	0.341223	0.155239	0.527207	3.6058	-0.0284123	74.7954	8347
myeloid	8	age_n	model_vl	EPOR	0.518663	1	0.00037348	0.182952	0.207335	0.0936972	0.320972	3.58582	-0.0893338	56.6285	8263
myeloid	8	age_n	model_vl	PRMT9	0.703707	1	0.000429114	0.182952	0.257071	0.114686	0.399455	3.54836	-0.202701	64.3208	7992
myeloid	8	age_n	model_vl	NAALADL1	0.815678	1	0.000490427	0.182952	0.253013	0.111426	0.394599	3.51203	-0.311616	64.9755	7718
myeloid	8	age_n	model_vl	RAB14	3.19471	5	0.000497242	0.182952	0.397368	0.17476	0.619976	3.50825	-0.322863	89.689	7283
myeloid	8	age_n	model_vl	ANKRD13A	2.02515	4	0.000519398	0.182952	0.372856	0.163267	0.582445	3.49632	-0.358382	82.1604	7235
myeloid	8	age_n	model_vl	TNNI2	1.60733	3	0.000532207	0.182952	0.355326	0.155208	0.555443	3.48963	-0.378225	77.7414	7229
myeloid	8	age_n	model_vl	CR1	1.48077	3	0.000533799	0.182952	0.366876	0.160204	0.573547	3.48881	-0.380658	73.9771	7177
myeloid	8	age_n	model_vl	WAC-AS1	2.15057	4	0.000564767	0.182952	0.39893	0.173197	0.624662	3.47329	-0.426575	81.8331	6895
myeloid	8	age_n	model_vl	LRRK1	1.26838	2	0.000576263	0.182952	0.314638	0.136316	0.49296	3.46773	-0.442976	72.3404	7181
myeloid	8	age_n	model_vl	PDP1	1.22751	2	0.000645016	0.182952	0.330904	0.141658	0.520149	3.43649	-0.534659	71.3584	6837
myeloid	8	age_n	model_vl	AC004556.1	0.76594	1	0.000652398	0.182952	-0.362638	-0.570224	-0.155052	-3.43332	-0.54391	43.3715	6655
myeloid	8	age_n	model_vl	MED13	1.60485	3	0.000653685	0.182952	0.352815	0.15082	0.55481	3.43277	-0.545512	77.7414	6700
myeloid	8	age_n	model_vl	MAD2L2	2.70241	4	0.00066773	0.182952	0.392224	0.167278	0.617169	3.42685	-0.562791	85.761	6458
myeloid	8	age_n	model_vl	OTOF	1.12965	2	0.000687059	0.182952	-0.441517	-0.695322	-0.187711	-3.41888	-0.585981	49.2635	6097
myeloid	8	age_n	model_vl	TTLL3	0.869676	2	0.000690643	0.182952	0.260684	0.110766	0.410602	3.41743	-0.590208	65.6301	7059
myeloid	8	age_n	model_vl	BRD9	1.60613	3	0.000755843	0.182952	0.342242	0.143953	0.54053	3.39214	-0.66347	77.4141	6405
myeloid	8	age_n	model_vl	LYRM7	0.559536	1	0.000771952	0.182952	0.239061	0.100311	0.377811	3.38621	-0.680588	55.1555	6953
myeloid	8	age_n	model_vl	NEDD9	1.43698	3	0.000838242	0.182952	0.319266	0.132683	0.505849	3.36294	-0.747423	75.2864	6297
myeloid	8	age_n	model_vl	FBXL20	1.11428	2	0.00088015	0.182952	0.277047	0.114468	0.439625	3.34911	-0.786974	69.8854	6485
myeloid	8	age_n	model_vl	RPS6KA3	1.86924	3	0.000889972	0.182952	0.356116	0.146941	0.565291	3.34595	-0.795968	79.7054	5885
myeloid	8	age_n	model_vl	ATXN2	1.13908	2	0.000890609	0.182952	0.305803	0.126169	0.485436	3.34575	-0.796549	68.4124	6247
myeloid	8	age_n	model_vl	RNF5	2.4667	4	0.000947216	0.182952	0.366141	0.149929	0.582353	3.32818	-0.846471	85.9247	5630
myeloid	8	age_n	model_vl	REXO1	1.2897	2	0.000951956	0.182952	0.301803	0.123507	0.480099	3.32676	-0.850514	73.1588	6119
myeloid	8	age_n	model_vl	CBFA2T2	0.605995	1	0.00096094	0.182952	0.229023	0.0936141	0.364431	3.32407	-0.858121	58.4288	6665
myeloid	8	age_n	model_vl	FBN2	0.528834	1	0.000963605	0.182952	0.205914	0.0841395	0.327689	3.32328	-0.860363	53.3552	6834
myeloid	8	age_n	model_vl	PYROXD1	1.51247	3	0.000970816	0.182952	0.330712	0.135008	0.526417	3.32115	-0.8664	77.2504	5853
myeloid	8	age_n	model_vl	ZSWIM7	2.6702	4	0.000993246	0.182952	0.373846	0.15218	0.595512	3.31461	-0.884892	87.0704	5436
myeloid	8	age_n	model_vl	MMS19	1.00973	2	0.00100583	0.182952	0.287448	0.116825	0.458072	3.311	-0.895082	68.9034	6112
myeloid	8	age_n	model_vl	PDE4DIP	1.07381	2	0.00101351	0.182952	0.287662	0.116799	0.458525	3.30882	-0.901242	70.3764	6089
myeloid	8	age_n	model_vl	MPRIP	0.802552	1	0.00101538	0.182952	0.251695	0.102171	0.401218	3.30829	-0.902728	64.4845	6403
myeloid	8	age_n	model_vl	PDPK1	2.01329	4	0.00107872	0.182952	0.346612	0.139612	0.553612	3.29088	-0.951686	81.9967	5439
myeloid	8	age_n	model_vl	VSIG4	1.93178	3	0.00112289	0.182952	0.473812	0.189848	0.757777	3.2793	-0.984136	74.3044	4033
myeloid	8	age_n	model_vl	CCDC159	2.09015	4	0.00113542	0.182952	0.347414	0.138998	0.55583	3.27609	-0.993106	83.1424	5299
myeloid	8	age_n	model_vl	PLD3	4.11011	5	0.0011455	0.182952	0.337699	0.134953	0.540446	3.27353	-1.00025	94.7627	5372
myeloid	8	age_n	model_vl	LSM4	3.76096	5	0.00115636	0.182952	0.395236	0.157748	0.632724	3.27079	-1.00788	91.3257	4751
myeloid	8	age_n	model_vl	NKG7	3.46377	5	0.00117824	0.182952	0.447175	0.178031	0.716318	3.26536	-1.02302	91.162	4133
myeloid	8	age_n	model_vl	TIGAR	1.80185	3	0.00118541	0.182952	0.331206	0.131753	0.530659	3.2636	-1.02792	79.3781	5337
myeloid	8	age_n	model_vl	SPRYD3	1.14722	2	0.00118858	0.182952	0.283705	0.112817	0.454593	3.26283	-1.03008	70.7038	5797
myeloid	8	age_n	model_vl	EML3	2.02886	4	0.00119151	0.182952	0.354492	0.140919	0.568065	3.26211	-1.03207	81.8331	5094
myeloid	8	age_n	model_vl	TMF1	1.85872	3	0.00128565	0.189139	0.337884	0.132926	0.542843	3.23997	-1.09348	81.0147	5067
myeloid	8	age_n	model_vl	TSEN34	2.67779	4	0.00129381	0.189139	0.377435	0.148355	0.606516	3.23812	-1.09859	86.252	4588
myeloid	8	age_n	model_vl	CNBD2	1.1738	2	0.00135387	0.189139	0.2758	0.107717	0.443884	3.22484	-1.1352	72.0131	5602
myeloid	8	age_n	model_vl	ZNF160	0.742152	1	0.00136833	0.189139	0.236117	0.092079	0.380155	3.22173	-1.14377	62.0295	6009
myeloid	8	age_n	model_vl	SSH2	3.35493	5	0.00138506	0.189139	0.383494	0.149293	0.617695	3.21816	-1.15357	89.5254	4285
myeloid	8	age_n	model_vl	SLC29A1	0.862037	1	0.00140683	0.189139	0.257469	0.100007	0.41493	3.21358	-1.16615	65.4664	5723
myeloid	8	age_n	model_vl	CCDC86	0.643664	1	0.00142415	0.189139	0.221839	0.0860157	0.357662	3.20998	-1.17601	59.2471	6071
myeloid	8	age_n	model_vl	KLF13	2.897	4	0.00145072	0.189139	0.350559	0.135561	0.565556	3.20454	-1.19091	89.198	4568
myeloid	8	age_n	model_vl	FBXL6	0.683122	1	0.0014586	0.189139	0.226663	0.0875813	0.365745	3.20294	-1.19527	61.5385	6001
myeloid	8	age_n	model_vl	PQLC1	2.25936	4	0.00149101	0.189139	0.356814	0.137427	0.576201	3.19646	-1.21299	83.1424	4411
myeloid	8	age_n	model_vl	TBC1D20	1.22997	2	0.00150795	0.189139	0.282739	0.108715	0.456763	3.19312	-1.22209	72.1768	5294
myeloid	8	age_n	model_vl	GLO1	2.25546	4	0.00152461	0.189139	0.347975	0.133581	0.562369	3.18987	-1.23094	84.1244	4460
myeloid	8	age_n	model_vl	FAM206A	0.763601	1	0.0015491	0.189139	0.226178	0.0866191	0.365737	3.18516	-1.24378	63.3388	5909
myeloid	8	age_n	model_vl	SLF1	0.534028	1	0.00158176	0.189139	0.18964	0.0723984	0.306881	3.17898	-1.26058	55.1555	6291
myeloid	8	age_n	model_vl	TSC22D3	5.40373	5	0.00160336	0.189139	0.333279	0.126974	0.539584	3.17495	-1.2715	97.7087	4504
myeloid	8	age_n	model_vl	NNT	1.26502	2	0.00162297	0.189139	0.29271	0.111312	0.474108	3.17134	-1.28128	73.9771	5016
myeloid	8	age_n	model_vl	ALDH3B1	2.50706	4	0.00164269	0.189139	0.353011	0.133995	0.572027	3.16775	-1.291	85.761	4155
myeloid	8	age_n	model_vl	URI1	1.12362	2	0.00166334	0.189139	0.26388	0.0999705	0.427789	3.16403	-1.30106	72.1768	5311
myeloid	8	age_n	model_vl	VKORC1	1.7485	3	0.00175562	0.189139	0.321416	0.120746	0.522085	3.14792	-1.34449	79.0507	4423
myeloid	8	age_n	model_vl	HPS4	0.894166	2	0.00176781	0.189139	0.257983	0.0968107	0.419156	3.14586	-1.35005	66.2848	5259
myeloid	8	age_n	model_vl	SNAPC2	1.97086	4	0.00179836	0.189139	0.329778	0.123416	0.536141	3.14073	-1.36383	81.1784	4218
myeloid	8	age_n	model_vl	CROCC	0.568793	1	0.00179892	0.189139	0.207799	0.0777629	0.337836	3.14063	-1.36408	57.4468	5886
myeloid	8	age_n	model_vl	SASH1	1.32219	2	0.00180145	0.189139	0.318388	0.119121	0.517655	3.14021	-1.36521	71.0311	4381
myeloid	8	age_n	model_vl	C6orf106	1.69699	3	0.00180338	0.189139	0.32234	0.120579	0.524101	3.13989	-1.36607	79.0507	4314
myeloid	8	age_n	model_vl	FAM126B	1.17045	2	0.00182926	0.189139	0.275208	0.102713	0.447702	3.13562	-1.37752	71.0311	4963
myeloid	8	age_n	model_vl	NDUFB6	3.60468	5	0.00183156	0.189139	0.349977	0.130592	0.569361	3.13524	-1.37853	91.9804	3848
myeloid	8	age_n	model_vl	G2E3	0.788235	1	0.00185526	0.189139	0.232902	0.0867265	0.379078	3.13139	-1.38886	63.9935	5504
myeloid	8	age_n	model_vl	ADAMTS2	0.62923	1	0.00185891	0.189139	0.263852	0.0982202	0.429485	3.1308	-1.39044	46.1538	5084
myeloid	8	age_n	model_vl	GTF3A	3.85549	5	0.00192527	0.193558	0.376237	0.139258	0.613217	3.12025	-1.41862	91.9804	3289
myeloid	8	age_n	model_vl	CDKN1C	0.774514	1	0.00201537	0.199972	0.267971	0.098435	0.437506	3.10645	-1.45534	59.4108	4848
myeloid	8	age_n	model_vl	BEST1	1.76438	3	0.00203643	0.199972	0.337174	0.12364	0.550708	3.10331	-1.46368	78.8871	3717
myeloid	8	age_n	model_vl	CIRBP	4.58624	5	0.00213074	0.206829	0.343471	0.124983	0.561959	3.08959	-1.50001	95.09	3494
myeloid	8	age_n	model_vl	BABAM2	1.59311	3	0.0022148	0.210153	0.307901	0.111291	0.504511	3.07783	-1.53103	77.5777	3982
myeloid	8	age_n	model_vl	GRASP	1.64701	3	0.00222965	0.210153	0.346879	0.125233	0.568524	3.0758	-1.53639	76.7594	3300
myeloid	8	age_n	model_vl	USP24	1.2174	2	0.00226328	0.210153	0.269017	0.0968675	0.441166	3.07123	-1.54838	73.4861	4577
myeloid	8	age_n	model_vl	KLF7	1.63172	3	0.00227233	0.210153	0.310899	0.11187	0.509929	3.07001	-1.55158	78.0687	3850
myeloid	8	age_n	model_vl	GNPNAT1	0.665812	1	0.00228941	0.210153	0.208117	0.0747867	0.341447	3.06773	-1.55758	61.7021	5495
myeloid	8	age_n	model_vl	LSG1	0.948094	2	0.00233753	0.210535	0.237899	0.0851724	0.390626	3.06137	-1.57425	67.9214	5020
myeloid	8	age_n	model_vl	HSD17B8	0.516162	1	0.00241528	0.210535	0.18333	0.0652492	0.301411	3.05135	-1.60045	55.1555	5783
myeloid	8	age_n	model_vl	IL1R2	0.759167	1	0.00243017	0.210535	0.326311	0.116008	0.536614	3.04947	-1.60537	51.7185	3405
myeloid	8	age_n	model_vl	FRS2	0.758479	1	0.00245016	0.210535	0.240449	0.085355	0.395544	3.04695	-1.61193	62.6841	4874
myeloid	8	age_n	model_vl	WDR48	1.11448	2	0.00246339	0.210535	0.268601	0.0952541	0.441947	3.0453	-1.61624	69.8854	4388
myeloid	8	age_n	model_vl	NOP53	4.31193	5	0.0024925	0.210535	0.329266	0.116516	0.542017	3.04169	-1.62564	95.09	3269
myeloid	8	age_n	model_vl	DSC2	1.18751	2	0.00259813	0.210535	0.285892	0.100388	0.471396	3.02891	-1.65885	69.2308	3952
myeloid	8	age_n	model_vl	AREG	1.23848	2	0.00261197	0.210535	0.394593	0.138418	0.650768	3.02727	-1.6631	64.3208	1974
myeloid	8	covid	model_vl	IFI27	7.17153	5	7.10164e-19	5.99734e-15	5.36353	4.22873	6.49833	9.289	30.2185	96.563	1
myeloid	8	covid	model_vl	IFITM3	9.30529	5	2.42069e-11	1.02213e-07	1.47757	1.05389	1.90124	6.85412	14.6445	100	3
myeloid	8	covid	model_vl	IFITM1	6.03972	5	4.05556e-09	1.14164e-05	2.79602	1.88052	3.71151	6.00237	10.062	97.3813	2
myeloid	8	covid	model_vl	RPLP1	9.96918	5	2.64399e-07	0.000558211	-0.47665	-0.655825	-0.297475	-5.22831	6.34229	100	13
myeloid	8	covid	model_vl	ISG15	5.72412	5	5.71445e-07	0.000852458	1.86293	1.14151	2.58436	5.0751	5.65885	98.036	4
myeloid	8	covid	model_vl	THBS1	1.56164	3	6.98031e-07	0.000852458	-1.85345	-2.57696	-1.12994	-5.0347	5.4816	66.7758	5
myeloid	8	covid	model_vl	SIGLEC1	2.78577	4	7.06596e-07	0.000852458	1.81452	1.10586	2.52318	5.03223	5.4708	87.0704	6
myeloid	8	covid	model_vl	MX1	3.85351	5	1.08076e-06	0.00114087	1.70429	1.027	2.38157	4.94549	5.09464	92.9624	7
myeloid	8	covid	model_vl	CALM1	6.87632	5	2.80553e-06	0.00263252	0.609386	0.357038	0.861734	4.74604	4.25175	99.8363	38
myeloid	8	covid	model_vl	RPS27A	8.67478	5	4.80289e-06	0.00405604	-0.468041	-0.666694	-0.269389	-4.6305	3.77772	99.8363	1136
myeloid	8	covid	model_vl	IFI6	6.24876	5	1.64718e-05	0.0126458	1.52345	0.836123	2.21079	4.35614	2.69432	98.6907	8
myeloid	8	covid	model_vl	PLAC8	6.39439	5	1.93514e-05	0.0136186	1.19654	0.652083	1.74099	4.3192	2.55307	98.1997	12
myeloid	8	covid	model_vl	RPS3A	8.24399	5	2.12021e-05	0.0137732	-0.642475	-0.936249	-0.348701	-4.29814	2.47303	99.8363	1625
myeloid	8	covid	model_vl	RPLP0	7.44111	5	2.30727e-05	0.0139178	-0.66217	-0.966334	-0.358005	-4.27858	2.39897	99.509	1626
myeloid	8	covid	model_vl	CLU	3.43761	5	2.79212e-05	0.0155728	1.59662	0.855526	2.33772	4.23415	2.232	90.5074	9
myeloid	8	covid	model_vl	RNASE2	4.33697	5	3.12889e-05	0.0155728	1.56035	0.831496	2.28921	4.20745	2.13238	93.617	10
myeloid	8	covid	model_vl	ZNF266	0.75222	1	3.13484e-05	0.0155728	-0.820766	-1.2042	-0.437337	-4.207	2.13072	61.2111	1191
myeloid	8	covid	model_vl	CLIC1	7.3365	5	5.13429e-05	0.0240884	0.601583	0.31248	0.890685	4.08961	1.69975	99.509	3745
myeloid	8	covid	model_vl	OASL	2.46179	4	6.61928e-05	0.029421	1.35678	0.694786	2.01876	4.02806	1.47825	86.0884	607
myeloid	8	covid	model_vl	ZBTB16	0.507568	1	7.47e-05	0.0301188	-0.773329	-1.15344	-0.393221	-3.99848	1.37294	46.9722	3587
myeloid	8	covid	model_vl	MDP1	1.05405	2	7.57354e-05	0.0301188	-0.840422	-1.25386	-0.426986	-3.99511	1.36096	69.7218	3235
myeloid	8	covid	model_vl	LY6E	7.01029	5	7.84623e-05	0.0301188	1.05404	0.534385	1.57369	3.98641	1.33016	99.1817	2245
myeloid	8	covid	model_vl	SERPING1	2.82956	4	9.20141e-05	0.0337852	1.48542	0.745789	2.22504	3.94706	1.19154	87.234	1130
myeloid	8	covid	model_vl	RPS14	8.90421	5	0.000106793	0.0375779	-0.398092	-0.598192	-0.197992	-3.90998	1.06206	99.8363	6493
myeloid	8	covid	model_vl	TOB2	0.918384	2	0.000136941	0.0462587	-0.794212	-1.19991	-0.388511	-3.84741	0.846182	63.3388	5324
myeloid	8	covid	model_vl	TMLHE	1.22932	2	0.000145732	0.047335	-0.891698	-1.34908	-0.434322	-3.83162	0.792215	71.1948	5157
myeloid	8	covid	model_vl	ZBTB4	0.69264	1	0.000154201	0.0482308	-0.682524	-1.03393	-0.33112	-3.81724	0.74324	62.0295	6073
myeloid	8	covid	model_vl	IRS2	1.63686	3	0.000189787	0.0572412	-1.10753	-1.68583	-0.529241	-3.76398	0.563371	74.7954	5507
myeloid	8	covid	model_vl	TCP11L2	0.582273	1	0.000209319	0.0609551	-0.587682	-0.896617	-0.278747	-3.73864	0.478609	57.7741	7158
myeloid	8	covid	model_vl	MBNL3	0.598153	1	0.000228595	0.0643495	-0.604017	-0.923498	-0.284537	-3.71572	0.402431	59.0835	7346
myeloid	8	covid	model_vl	TMEM185A	0.625491	1	0.000239405	0.0647325	-0.641865	-0.98247	-0.30126	-3.70366	0.362495	58.5925	7395
myeloid	8	covid	model_vl	CMPK2	1.5721	3	0.000254611	0.0647325	1.09288	0.510407	1.67535	3.68753	0.309291	76.7594	6895
myeloid	8	covid	model_vl	RPL10	9.38014	5	0.000257007	0.0647325	-0.502081	-0.769853	-0.234308	-3.68507	0.301202	99.8363	7734
myeloid	8	covid	model_vl	OTOF	1.12965	2	0.000267698	0.0647325	1.19795	0.557189	1.83871	3.67436	0.266006	49.2635	6990
myeloid	8	covid	model_vl	PRKAG2-AS1	1.21887	2	0.000268281	0.0647325	-0.845149	-1.29727	-0.393024	-3.67378	0.264126	70.2128	7430
myeloid	8	covid	model_vl	SPATS2L	1.95961	4	0.000276675	0.0649033	1.15679	0.536578	1.777	3.66567	0.23753	81.0147	7194
myeloid	8	covid	model_vl	PTGS1	0.996142	2	0.000300787	0.0686525	-0.783406	-1.20598	-0.360837	-3.64357	0.165424	66.4484	7840
myeloid	8	covid	model_vl	BST2	5.73822	5	0.000420338	0.0934145	0.839074	0.375065	1.30308	3.55396	-0.122884	98.3633	7971
myeloid	8	covid	model_vl	RIOK2	0.653012	1	0.000437214	0.0946737	-0.633916	-0.985527	-0.282304	-3.5433	-0.156744	57.9378	7988
myeloid	8	covid	model_vl	DSC2	1.18751	2	0.000495277	0.101272	-0.836248	-1.30457	-0.367922	-3.50934	-0.263925	69.2308	7439
myeloid	8	covid	model_vl	CCDC14	0.553891	1	0.000503649	0.101272	-0.554063	-0.864762	-0.243364	-3.50475	-0.278323	57.2831	7722
myeloid	8	covid	model_vl	KLHL5	0.915056	2	0.000503662	0.101272	-0.710061	-1.10824	-0.311882	-3.50475	-0.278346	66.6121	7538
myeloid	8	covid	model_vl	ZNF738	0.512541	1	0.000584316	0.114757	-0.550491	-0.862828	-0.238153	-3.46389	-0.405843	55.8101	7427
myeloid	8	covid	model_vl	IFI44L	3.58866	5	0.00059992	0.115144	1.42606	0.615235	2.23688	3.4566	-0.428446	91.4894	5559
myeloid	8	covid	model_vl	KLHDC7B	1.77781	3	0.000696675	0.130308	0.962698	0.408662	1.51673	3.415	-0.556578	79.7054	5935
myeloid	8	covid	model_vl	RNASE1	2.77783	4	0.000717695	0.130308	1.54053	0.651786	2.42928	3.40668	-0.582029	83.9607	4322
myeloid	8	covid	model_vl	TMEM53	0.744379	1	0.000725221	0.130308	-0.624982	-0.98585	-0.264115	-3.40376	-0.590959	63.6661	6752
myeloid	8	covid	model_vl	ORC4	1.06006	2	0.000788916	0.133648	-0.722397	-1.14243	-0.302361	-3.38008	-0.662988	70.8674	6218
myeloid	8	covid	model_vl	ACSF2	0.558148	1	0.000797877	0.133648	-0.550195	-0.870407	-0.229983	-3.3769	-0.672647	57.2831	6749
myeloid	8	covid	model_vl	JADE1	0.756614	1	0.00080903	0.133648	-0.647995	-1.02556	-0.270426	-3.37298	-0.684517	62.1931	6398
myeloid	8	covid	model_vl	BLOC1S1	5.08316	5	0.000835639	0.133648	0.796107	0.330974	1.26124	3.36382	-0.712182	97.545	5788
myeloid	8	covid	model_vl	PABPC4	2.55131	4	0.000838845	0.133648	-1.0175	-1.61218	-0.422826	-3.36274	-0.715455	83.6334	5060
myeloid	8	covid	model_vl	FOLR2	1.21994	2	0.000847459	0.133648	-0.845622	-1.34027	-0.350975	-3.35985	-0.724187	72.0131	5554
myeloid	8	covid	model_vl	ITPR1	1.06574	2	0.000854587	0.133648	-0.740116	-1.17335	-0.306879	-3.35747	-0.731345	70.0491	5913
myeloid	8	covid	model_vl	TMSB10	11.0973	5	0.000915678	0.140598	0.237746	0.0977599	0.377733	3.33784	-0.790327	100	7579
myeloid	8	covid	model_vl	AKR1B1	1.52295	3	0.000957448	0.144211	-0.825514	-1.31344	-0.337585	-3.32511	-0.828408	75.2864	5260
myeloid	8	covid	model_vl	EEF1A1	9.45554	5	0.00097336	0.144211	-0.469406	-0.747247	-0.191565	-3.3204	-0.842475	99.8363	6614
myeloid	8	covid	model_vl	JMJD8	1.213	2	0.00101725	0.148116	-0.734967	-1.17166	-0.298278	-3.30776	-0.880106	73.1588	5423
myeloid	8	covid	model_vl	B2M	10.6734	5	0.00105607	0.151161	0.34975	0.141264	0.558237	3.29699	-0.91204	100	6986
myeloid	8	covid	model_vl	DDX3X	3.59742	5	0.00109112	0.153575	-0.935538	-1.49481	-0.376266	-3.28759	-0.939871	92.4714	4401
myeloid	8	covid	model_vl	LRG1	0.504642	1	0.00114806	0.158941	-0.598599	-0.958054	-0.239144	-3.27288	-0.98322	48.9362	5680
myeloid	8	covid	model_vl	CYTH2	1.43737	3	0.00116792	0.159082	-0.798785	-1.27918	-0.31839	-3.26791	-0.997824	76.1047	4764
myeloid	8	covid	model_vl	PLCB3	0.821598	1	0.00133503	0.178957	-0.61744	-0.993254	-0.241627	-3.22895	-1.11162	64.8118	5246
myeloid	8	covid	model_vl	PAPSS2	0.767668	1	0.00140622	0.185555	-0.66188	-1.06665	-0.257107	-3.21371	-1.15579	61.7021	4918
myeloid	8	covid	model_vl	WDR6	1.28313	2	0.00147405	0.19085	-0.785029	-1.2672	-0.302863	-3.19983	-1.19581	72.5041	4129
myeloid	8	covid	model_vl	RPL12	8.70819	5	0.00150957	0.19085	-0.282726	-0.456759	-0.108693	-3.1928	-1.21603	100	6870
myeloid	8	covid	model_vl	AGPAT4	0.851562	1	0.00151414	0.19085	-0.624171	-1.00849	-0.239853	-3.19191	-1.2186	63.8298	4938
myeloid	8	covid	model_vl	CLEC4D	0.915474	2	0.00162304	0.201568	-0.71257	-1.15417	-0.270974	-3.17133	-1.27754	64.3208	4273
myeloid	8	covid	model_vl	CBX6	2.60484	4	0.00168322	0.205552	-0.931737	-1.51113	-0.352339	-3.16049	-1.30841	85.27	2942
myeloid	8	covid	model_vl	EIF1	8.07654	5	0.0017038	0.205552	-0.541072	-0.877921	-0.204222	-3.15687	-1.31872	99.6727	5126
myeloid	8	covid	model_vl	ZNF354A	0.530106	1	0.00182725	0.211926	-0.537303	-0.874038	-0.200568	-3.13595	-1.37799	53.5188	5014
myeloid	8	covid	model_vl	SH3BGRL3	9.57886	5	0.00183145	0.211926	0.272892	0.101829	0.443955	3.13526	-1.37993	100	6718
myeloid	8	covid	model_vl	CLK1	2.12816	4	0.00183192	0.211926	-0.837952	-1.36324	-0.312668	-3.13519	-1.38015	82.9787	3185
myeloid	8	covid	model_vl	TPT1	8.80539	5	0.00187355	0.213813	-0.445189	-0.724865	-0.165513	-3.12844	-1.39918	99.8363	5513
myeloid	8	covid	model_vl	IFIT1	1.55036	3	0.00198397	0.219128	1.09975	0.405036	1.79446	3.1112	-1.44765	70.2128	1614
myeloid	8	covid	model_vl	IFITM2	8.0013	5	0.00199576	0.219128	0.628881	0.231388	1.02637	3.10941	-1.45266	99.8363	4256
myeloid	8	covid	model_vl	BAG5	1.52484	3	0.00200308	0.219128	-0.767607	-1.25296	-0.282258	-3.1083	-1.45575	77.0867	3346
myeloid	8	covid	model_vl	NR4A2	1.45607	3	0.00203949	0.219128	-0.873471	-1.42673	-0.320216	-3.10286	-1.47099	74.1408	2700
myeloid	8	covid	model_vl	RPA1	1.14464	2	0.00204986	0.219128	-0.705987	-1.15338	-0.258595	-3.10132	-1.47528	72.0131	3668
myeloid	8	covid	model_vl	LINC00937	1.95894	4	0.00211559	0.223327	-0.891313	-1.45789	-0.32473	-3.09176	-1.50197	78.7234	2497
myeloid	8	covid	model_vl	HBP1	1.86764	3	0.00218749	0.227967	-0.831807	-1.36231	-0.301309	-3.08161	-1.53021	80.8511	2744
myeloid	8	covid	model_vl	BBX	2.12416	4	0.00221353	0.227967	-0.883744	-1.44802	-0.319463	-3.07801	-1.54021	82.3241	2410
myeloid	8	covid	model_vl	THAP7	1.13949	2	0.00232065	0.234403	-0.67963	-1.11562	-0.243636	-3.06359	-1.58012	71.5221	3534
myeloid	8	covid	model_vl	TM6SF1	1.08259	2	0.00233154	0.234403	-0.674416	-1.10727	-0.241565	-3.06216	-1.58407	69.2308	3557
myeloid	8	covid	model_vl	POLD2	1.4603	3	0.00277615	0.274185	-0.727362	-1.20254	-0.252189	-3.00841	-1.73122	74.7954	2795
myeloid	8	covid	model_vl	SORL1	2.41287	4	0.00279217	0.274185	-0.922869	-1.52612	-0.319616	-3.00663	-1.73606	83.3061	1582
myeloid	8	covid	model_vl	PCNX1	1.04803	2	0.00285784	0.27525	-0.647476	-1.07173	-0.223221	-2.9994	-1.75563	70.2128	3268
myeloid	8	covid	model_vl	TUBG1	0.569129	1	0.00286821	0.27525	-0.50786	-0.840758	-0.174962	-2.99828	-1.75868	57.7741	4335
myeloid	8	covid	model_vl	ZBED5	0.956008	2	0.00293572	0.27762	-0.628838	-1.04203	-0.215642	-2.99104	-1.77826	67.7578	3342
myeloid	8	covid	model_vl	EIF4ENIF1	0.587757	1	0.00295865	0.27762	-0.522827	-0.866645	-0.17901	-2.98861	-1.7848	55.8101	4155
myeloid	8	covid	model_vl	CYP27A1	1.95053	3	0.00303177	0.280651	-0.905053	-1.50175	-0.308358	-2.98099	-1.80533	77.0867	1492
myeloid	8	covid	model_vl	TMEM94	1.11686	2	0.00305742	0.280651	-0.651211	-1.08093	-0.221493	-2.97836	-1.81242	69.7218	3090
myeloid	8	covid	model_vl	BSDC1	1.44924	3	0.0031894	0.285627	-0.758199	-1.26075	-0.255648	-2.96512	-1.84794	76.1047	2250
myeloid	8	covid	model_vl	DHRS4L2	2.06348	4	0.00320204	0.285627	-0.83713	-1.39223	-0.28203	-2.96387	-1.85126	81.3421	1733
myeloid	8	covid	model_vl	OAS3	2.54182	4	0.00325751	0.285627	0.983865	0.330275	1.63745	2.95848	-1.86569	85.9247	978
myeloid	8	covid	model_vl	STAT5A	2.1448	4	0.00325838	0.285627	-0.789698	-1.31432	-0.26508	-2.9584	-1.86591	83.9607	1996
myeloid	8	covid	model_vl	CLNS1A	3.09262	5	0.00328074	0.285627	-0.857637	-1.4278	-0.28747	-2.95624	-1.87166	89.3617	1572
myeloid	8	covid	model_vl	SIVA1	4.20396	5	0.00336992	0.290398	-0.81023	-1.35042	-0.270037	-2.9478	-1.89417	94.599	1774
myeloid	8	covid	model_vl	RPS8	8.81683	5	0.00349946	0.298514	-0.407971	-0.681075	-0.134866	-2.93588	-1.92583	99.8363	4819
myeloid	8	covid	model_vl	RALGAPB	1.04146	2	0.0037139	0.310991	-0.642036	-1.07461	-0.209464	-2.91702	-1.9757	70.3764	2765
myeloid	8	timen	model_vl	IFITM3	9.30529	5	8.07817e-18	6.82201e-14	-0.202911	-0.247339	-0.158484	-8.97619	29.5833	100	2
myeloid	8	timen	model_vl	IFITM1	6.03972	5	1.77461e-16	7.49331e-13	-0.418511	-0.514511	-0.32251	-8.56781	26.625	97.3813	1
myeloid	8	timen	model_vl	IFITM2	8.0013	5	1.06872e-14	3.00845e-11	-0.16976	-0.211442	-0.128078	-8.00433	22.7049	99.8363	5
myeloid	8	timen	model_vl	RGCC	1.83277	3	1.95694e-13	4.1316e-10	0.248483	0.184113	0.312853	7.5867	19.9272	76.4321	3
myeloid	8	timen	model_vl	RPS27A	8.67478	5	6.99691e-13	1.18178e-09	0.0784164	0.0575852	0.0992476	7.39829	18.7111	99.8363	42
myeloid	8	timen	model_vl	THRA	0.70164	1	8.74885e-13	1.2314e-09	0.140946	0.103334	0.178558	7.36488	18.4979	59.4108	14
myeloid	8	timen	model_vl	CXXC5	2.03981	4	1.34804e-12	1.62632e-09	0.22721	0.166039	0.288381	7.29991	18.0855	80.1964	4
myeloid	8	timen	model_vl	TNFRSF12A	1.56876	3	4.22383e-12	4.45878e-09	0.216409	0.156725	0.276094	7.12615	16.9965	73.8134	7
myeloid	8	timen	model_vl	RPS7	8.34748	5	4.92337e-12	4.61977e-09	0.0708407	0.0512385	0.0904428	7.10259	16.8504	100	58
myeloid	8	timen	model_vl	EIF1	8.07654	5	6.55321e-12	5.53419e-09	0.126861	0.0915381	0.162184	7.05847	16.5779	99.6727	27
myeloid	8	timen	model_vl	HIC1	0.964893	2	3.87111e-11	2.97196e-08	0.158387	0.112471	0.204302	6.77954	14.8865	65.1391	17
myeloid	8	timen	model_vl	NR1D2	1.06244	2	4.53436e-11	3.19106e-08	0.15033	0.106587	0.194073	6.75428	14.736	71.1948	21
myeloid	8	timen	model_vl	ZBTB43	2.01903	4	6.81975e-11	4.43021e-08	0.195899	0.138338	0.25346	6.68874	14.3477	80.6874	12
myeloid	8	timen	model_vl	ITGAE	2.41475	4	1.06009e-10	6.39459e-08	0.207888	0.146145	0.26963	6.61734	13.9282	83.4697	11
myeloid	8	timen	model_vl	NXT1	3.05681	5	1.44225e-10	7.73536e-08	0.217498	0.152408	0.282588	6.56715	13.6355	87.3977	10
myeloid	8	timen	model_vl	AC012615.1	0.739396	1	1.46555e-10	7.73536e-08	0.124291	0.0870801	0.161503	6.56453	13.6203	61.8658	36
myeloid	8	timen	model_vl	GIMAP7	2.76668	4	2.37484e-10	1.14092e-07	-0.23126	-0.301343	-0.161177	-6.48521	13.1615	85.761	9
myeloid	8	timen	model_vl	COG3	2.63482	4	2.51004e-10	1.14092e-07	0.189942	0.132299	0.247586	6.47606	13.1089	88.3797	15
myeloid	8	timen	model_vl	IFI44L	3.58866	5	2.56691e-10	1.14092e-07	-0.280008	-0.365032	-0.194983	-6.47236	13.0876	91.4894	8
myeloid	8	timen	model_vl	CLCF1	0.828061	1	3.38937e-10	1.43116e-07	0.132894	0.0922513	0.173537	6.42626	12.8236	61.7021	35
myeloid	8	timen	model_vl	BHLHE40	3.33512	5	3.88539e-10	1.56248e-07	0.210435	0.145849	0.27502	6.40352	12.6939	89.8527	13
myeloid	8	timen	model_vl	RPS3A	8.24399	5	4.32169e-10	1.64993e-07	0.100094	0.0692877	0.130899	6.38575	12.5928	99.8363	53
myeloid	8	timen	model_vl	SMAD7	1.4614	3	4.49361e-10	1.64993e-07	0.176297	0.121983	0.230611	6.37923	12.5558	73.1588	22
myeloid	8	timen	model_vl	AC025159.1	1.53012	3	6.28005e-10	2.20239e-07	0.161154	0.111064	0.211244	6.32304	12.238	76.5957	29
myeloid	8	timen	model_vl	EAF1	1.77889	3	6.51979e-10	2.20239e-07	0.172173	0.118604	0.225742	6.31673	12.2024	79.2144	28
myeloid	8	timen	model_vl	PLK3	2.70081	4	9.82176e-10	3.19018e-07	0.195593	0.134061	0.257124	6.24735	11.8135	86.0884	18
myeloid	8	timen	model_vl	IER5L	2.05795	4	1.2092e-09	3.78209e-07	0.1968	0.134536	0.259064	6.21191	11.6163	79.2144	19
myeloid	8	timen	model_vl	PPIF	3.14248	5	1.35934e-09	4.09987e-07	0.208165	0.142092	0.274237	6.19189	11.5053	88.3797	16
myeloid	8	timen	model_vl	EEF1A1	9.45554	5	1.4626e-09	4.25919e-07	0.0916051	0.0624701	0.12074	6.17934	11.4358	99.8363	65
myeloid	8	timen	model_vl	NR1D1	0.511713	1	1.89855e-09	5.34443e-07	0.101595	0.0690461	0.134143	6.13446	11.1885	52.2095	61
myeloid	8	timen	model_vl	RPL15	7.80066	5	2.06472e-09	5.62469e-07	0.0852945	0.0579033	0.112686	6.11997	11.1089	99.8363	73
myeloid	8	timen	model_vl	AL392172.1	0.784678	1	2.45208e-09	6.47121e-07	0.116986	0.0792339	0.154738	6.09019	10.9459	63.9935	48
myeloid	8	timen	model_vl	TLE3	3.18103	5	3.12015e-09	7.98474e-07	0.196601	0.132717	0.260486	6.04826	10.7176	89.5254	26
myeloid	8	timen	model_vl	XAF1	3.77123	5	3.44679e-09	8.56122e-07	-0.207293	-0.274845	-0.13974	-6.03087	10.6233	93.2897	23
myeloid	8	timen	model_vl	RPS14	8.90421	5	4.77564e-09	1.15229e-06	0.0637773	0.0427943	0.0847602	5.97362	10.3144	99.8363	125
myeloid	8	timen	model_vl	IFI27	7.17153	5	5.25213e-09	1.23206e-06	-0.360676	-0.479673	-0.241678	-5.95684	10.2244	96.563	6
myeloid	8	timen	model_vl	IFIT1	1.55036	3	5.80263e-09	1.32441e-06	-0.220147	-0.292996	-0.147298	-5.93921	10.13	70.2128	20
myeloid	8	timen	model_vl	EIF3L	4.1175	5	6.95305e-09	1.54522e-06	0.188659	0.125891	0.251427	5.90712	9.95877	92.9624	31
myeloid	8	timen	model_vl	RELT	3.2022	5	7.73215e-09	1.67431e-06	0.185476	0.123569	0.247384	5.88821	9.85825	88.707	33
myeloid	8	timen	model_vl	GIMAP4	3.81576	5	9.15639e-09	1.93314e-06	-0.222663	-0.297365	-0.14796	-5.85801	9.69828	91.162	25
myeloid	8	timen	model_vl	RAE1	1.81976	3	9.46015e-09	1.94856e-06	0.161555	0.1073	0.215811	5.85216	9.6674	79.0507	39
myeloid	8	timen	model_vl	ISG15	5.72412	5	9.95514e-09	2.0017e-06	-0.22491	-0.30056	-0.14926	-5.84302	9.61915	98.036	24
myeloid	8	timen	model_vl	RPL7A	8.14506	5	1.27151e-08	2.49718e-06	0.0580805	0.0383963	0.0777646	5.79899	9.3877	100	159
myeloid	8	timen	model_vl	HOTAIRM1	3.83364	5	1.59749e-08	3.00476e-06	0.176576	0.116303	0.236849	5.75767	9.1719	92.635	37
myeloid	8	timen	model_vl	SAMD9L	2.39867	4	1.60111e-08	3.00476e-06	-0.200348	-0.268741	-0.131956	-5.75726	9.16976	85.1064	32
myeloid	8	timen	model_vl	RFX2	1.2904	2	1.63861e-08	3.00828e-06	0.153593	0.101123	0.206063	5.75306	9.14788	69.7218	46
myeloid	8	timen	model_vl	NAB2	1.43855	3	1.85857e-08	3.33949e-06	0.158439	0.104097	0.212781	5.73014	9.02882	73.6498	45
myeloid	8	timen	model_vl	SGSH	1.28439	2	1.98512e-08	3.49257e-06	0.140608	0.0922804	0.188936	5.71813	8.96657	72.3404	52
myeloid	8	timen	model_vl	HMGA1	3.15702	5	3.57587e-08	6.09707e-06	0.175182	0.113809	0.236555	5.60986	8.41065	89.689	41
myeloid	8	timen	model_vl	IER3	2.86057	4	3.60987e-08	6.09707e-06	0.207085	0.134513	0.279657	5.6081	8.40172	84.6154	34
myeloid	8	timen	model_vl	KIF22	2.58005	4	3.92178e-08	6.49401e-06	0.17361	0.112601	0.234618	5.59272	8.32348	85.27	43
myeloid	8	timen	model_vl	CDC42EP4	1.00954	2	4.617e-08	7.49818e-06	0.12276	0.0793851	0.166135	5.56232	8.16944	67.7578	70
myeloid	8	timen	model_vl	TUBB6	1.91223	3	5.00148e-08	7.96934e-06	0.16178	0.104464	0.219096	5.54737	8.09396	78.8871	47
myeloid	8	timen	model_vl	G0S2	2.55097	4	5.80541e-08	9.02851e-06	0.244495	0.157436	0.331554	5.51942	7.95333	79.3781	30
myeloid	8	timen	model_vl	RPS23	8.85365	5	5.88002e-08	9.02851e-06	0.0795155	0.0511895	0.107842	5.51702	7.94129	99.8363	133
myeloid	8	timen	model_vl	HMGB3	0.960049	2	7.36153e-08	1.11014e-05	0.120358	0.0771508	0.163565	5.47466	7.72936	66.6121	74
myeloid	8	timen	model_vl	MIR22HG	2.60195	4	8.86542e-08	1.31348e-05	0.168047	0.107329	0.228765	5.43941	7.55411	85.9247	50
myeloid	8	timen	model_vl	C21orf2	1.34814	3	9.40568e-08	1.3695e-05	0.129077	0.0823427	0.175811	5.42816	7.49836	73.4861	71
myeloid	8	timen	model_vl	MX1	3.85351	5	1.07596e-07	1.54008e-05	-0.19523	-0.266252	-0.124208	-5.4025	7.37163	92.9624	44
myeloid	8	timen	model_vl	LINC01503	1.51304	3	1.11028e-07	1.56271e-05	0.136628	0.0868693	0.186386	5.39649	7.34204	75.1227	69
myeloid	8	timen	model_vl	ISG20	2.76372	4	1.13414e-07	1.57013e-05	-0.215524	-0.294075	-0.136973	-5.39242	7.32201	86.252	38
myeloid	8	timen	model_vl	NRM	1.59569	3	1.18191e-07	1.60691e-05	0.140144	0.0889918	0.191297	5.38451	7.28313	75.7774	68
myeloid	8	timen	model_vl	FAM168B	1.22918	2	1.19876e-07	1.60691e-05	0.124215	0.0788537	0.169576	5.3818	7.2698	72.3404	76
myeloid	8	timen	model_vl	MGAT4A	2.25347	4	1.2266e-07	1.61853e-05	0.171073	0.108549	0.233598	5.3774	7.24818	83.1424	55
myeloid	8	timen	model_vl	SSBP4	2.52522	4	1.2534e-07	1.62846e-05	0.163136	0.103466	0.222805	5.37325	7.22781	84.7791	59
myeloid	8	timen	model_vl	ID1	4.03605	5	1.28962e-07	1.65013e-05	0.214941	0.136243	0.293639	5.36777	7.20098	90.5074	40
myeloid	8	timen	model_vl	KLF11	2.33594	4	1.48063e-07	1.86625e-05	0.157477	0.0995316	0.215422	5.34118	7.07091	83.9607	63
myeloid	8	timen	model_vl	OTOF	1.12965	2	1.57447e-07	1.95535e-05	-0.1822	-0.249391	-0.115008	-5.32931	7.01304	49.2635	49
myeloid	8	timen	model_vl	HMG20B	2.1303	4	1.68137e-07	2.05785e-05	0.155923	0.0982844	0.213562	5.31659	6.9512	80.6874	64
myeloid	8	timen	model_vl	AC116366.1	0.512089	1	1.73049e-07	2.08771e-05	0.0827711	0.0521416	0.113401	5.31101	6.92409	53.6825	148
myeloid	8	timen	model_vl	TP53BP2	0.932084	2	1.80324e-07	2.14484e-05	0.109887	0.0691623	0.150613	5.30303	6.88533	67.5941	101
myeloid	8	timen	model_vl	TUBB4B	3.58418	5	1.89325e-07	2.22063e-05	0.175572	0.110388	0.240757	5.29356	6.83948	90.3437	57
myeloid	8	timen	model_vl	LIPA	3.70796	5	1.97781e-07	2.28803e-05	0.185065	0.116246	0.253885	5.28506	6.79836	90.8347	54
myeloid	8	timen	model_vl	PABPC4	2.55131	4	2.23356e-07	2.53598e-05	0.166939	0.10458	0.229298	5.26135	6.68393	83.6334	62
myeloid	8	timen	model_vl	RPL3	7.10358	5	2.26646e-07	2.53598e-05	0.139451	0.0873318	0.191571	5.25849	6.67018	98.1997	75
myeloid	8	timen	model_vl	RSAD2	1.42736	3	2.28223e-07	2.53598e-05	-0.190096	-0.261162	-0.11903	-5.25714	6.66365	68.7398	51
myeloid	8	timen	model_vl	RALGDS	1.11968	2	2.36224e-07	2.59079e-05	0.124186	0.0777001	0.170671	5.2504	6.63124	71.0311	91
myeloid	8	timen	model_vl	CEP85	0.556265	1	2.39427e-07	2.59225e-05	0.0863911	0.0540367	0.118745	5.24776	6.61857	58.1015	149
myeloid	8	timen	model_vl	IFI6	6.24876	5	2.85546e-07	3.05245e-05	-0.191183	-0.263259	-0.119108	-5.21318	6.45289	98.6907	56
myeloid	8	timen	model_vl	KCNC3	0.75979	1	2.9355e-07	3.09878e-05	0.10153	0.0632137	0.139846	5.20773	6.4269	62.3568	126
myeloid	8	timen	model_vl	PI4K2A	1.31894	2	3.03616e-07	3.16548e-05	0.135225	0.0841275	0.186323	5.20109	6.3952	73.6498	79
myeloid	8	timen	model_vl	RPLP0	7.44111	5	3.19915e-07	3.29473e-05	0.0842405	0.0523451	0.116136	5.19077	6.34604	99.509	165
myeloid	8	timen	model_vl	RELL1	1.04664	2	3.4321e-07	3.49206e-05	0.112816	0.0699868	0.155646	5.17687	6.27997	66.4484	114
myeloid	8	timen	model_vl	ERN1	1.19915	2	3.5096e-07	3.5284e-05	0.120278	0.0745765	0.165979	5.17244	6.25898	72.0131	102
myeloid	8	timen	model_vl	SLC39A7	1.08721	2	3.57182e-07	3.54871e-05	0.115858	0.0718067	0.15991	5.16896	6.24246	71.0311	112
myeloid	8	timen	model_vl	KBTBD2	1.60708	3	3.77584e-07	3.70779e-05	0.136295	0.0843622	0.188228	5.15794	6.19026	77.2504	84
myeloid	8	timen	model_vl	RBM15	0.693248	1	3.83733e-07	3.72486e-05	0.0907872	0.0561728	0.125402	5.15473	6.17508	60.7201	154
myeloid	8	timen	model_vl	INSIG1	2.66296	4	4.01558e-07	3.85359e-05	0.16856	0.10418	0.232939	5.1457	6.13242	85.761	67
myeloid	8	timen	model_vl	PABPC1	6.74791	5	4.3539e-07	4.13131e-05	0.122432	0.0755233	0.16934	5.12959	6.05642	98.6907	105
myeloid	8	timen	model_vl	GET4	1.41419	3	4.66428e-07	4.37665e-05	0.13656	0.0840982	0.189023	5.11584	5.99174	72.3404	92
myeloid	8	timen	model_vl	AL118516.1	1.74429	3	4.85466e-07	4.50523e-05	0.143844	0.0884973	0.199191	5.10783	5.95416	79.5417	81
myeloid	8	timen	model_vl	SETD7	1.68271	3	4.97741e-07	4.56894e-05	0.134575	0.082744	0.186407	5.10283	5.93071	77.4141	94
myeloid	8	timen	model_vl	ARMH1	1.82011	3	5.17511e-07	4.69933e-05	0.144051	0.0884849	0.199616	5.09502	5.89414	79.0507	83
myeloid	8	timen	model_vl	FOXO1	1.00389	2	5.34255e-07	4.79977e-05	0.108629	0.066674	0.150584	5.08863	5.86424	68.5761	132
myeloid	8	timen	model_vl	MAP3K14	1.23429	2	5.55759e-07	4.88126e-05	0.119019	0.0729794	0.165058	5.0807	5.82719	72.0131	118
myeloid	8	timen	model_vl	USP18	0.925758	2	5.59098e-07	4.88126e-05	-0.143622	-0.199192	-0.0880525	-5.0795	5.82156	57.7741	87
myeloid	8	timen	model_vl	MTHFD2L	1.87507	3	5.60666e-07	4.88126e-05	0.135725	0.0832052	0.188246	5.07894	5.81893	81.1784	96
myeloid	8	timen	model_vl	NUTM2B-AS1	1.45369	3	5.87766e-07	5.04281e-05	0.129115	0.0790589	0.179171	5.06943	5.77462	75.9411	104
myeloid	8	timen	model_vl	RPS16	7.54084	5	5.91165e-07	5.04281e-05	0.103292	0.0632379	0.143346	5.06827	5.76921	99.3453	141
myeloid	8	timen	model_vl	MAPK6	2.00012	4	6.12613e-07	5.17351e-05	0.143885	0.0880108	0.199759	5.06109	5.73575	81.9967	89
myeloid	8	acuity_maxn	model_vl	ATP1B1	0.566075	1	3.64745e-06	0.0228263	-1.03842	-1.47358	-0.603267	-4.68994	3.94978	54.0098	5
myeloid	8	acuity_maxn	model_vl	OLFM1	0.672278	1	6.44183e-06	0.0228263	-1.20778	-1.72759	-0.687957	-4.56639	3.45644	53.6825	4
myeloid	8	acuity_maxn	model_vl	THBS1	1.56164	3	8.10882e-06	0.0228263	2.08279	1.17629	2.9893	4.5156	3.25708	66.7758	1
myeloid	8	acuity_maxn	model_vl	HLA-DPA1	7.54755	5	1.59862e-05	0.0337508	-0.836431	-1.21321	-0.459652	-4.36297	2.67008	99.8363	1491
myeloid	8	acuity_maxn	model_vl	IGF2BP2	0.626556	1	3.83828e-05	0.0648285	-0.833117	-1.22679	-0.439441	-4.15917	1.915	60.3928	3750
myeloid	8	acuity_maxn	model_vl	S100A4	10.3019	5	5.34625e-05	0.0718025	0.455942	0.236306	0.675577	4.07986	1.63013	100	6476
myeloid	8	acuity_maxn	model_vl	AKR1B1	1.52295	3	7.65818e-05	0.0718025	-1.24186	-1.8532	-0.630526	-3.99238	1.32173	75.2864	3560
myeloid	8	acuity_maxn	model_vl	IFITM2	8.0013	5	7.90812e-05	0.0718025	1.00969	0.51166	1.50772	3.98448	1.2942	99.8363	4801
myeloid	8	acuity_maxn	model_vl	RRP15	1.13416	2	7.97016e-05	0.0718025	-1.10107	-1.64443	-0.557703	-3.98256	1.2875	72.0131	4408
myeloid	8	acuity_maxn	model_vl	HLA-DPB1	7.16103	5	8.50237e-05	0.0718025	-0.99517	-1.48825	-0.502092	-3.96662	1.23211	99.1817	5054
myeloid	8	acuity_maxn	model_vl	DDIT4	3.2948	5	0.000102519	0.0744229	1.84379	0.919426	2.76816	3.92018	1.07188	88.5434	2308
myeloid	8	acuity_maxn	model_vl	TPCN1	1.4384	3	0.00010664	0.0744229	-1.20569	-1.81167	-0.599706	-3.91034	1.03815	74.3044	4960
myeloid	8	acuity_maxn	model_vl	GORASP1	1.04373	2	0.000114565	0.0744229	-1.06936	-1.6093	-0.52942	-3.89239	0.976832	68.5761	5608
myeloid	8	acuity_maxn	model_vl	TSEN34	2.67779	4	0.00014417	0.0842806	-1.41371	-2.13833	-0.689099	-3.83436	0.780385	86.252	5423
myeloid	8	acuity_maxn	model_vl	FBN2	0.528834	1	0.000158863	0.0842806	-0.746659	-1.13185	-0.361467	-3.80964	0.697527	53.3552	7068
myeloid	8	acuity_maxn	model_vl	BTN2A1	1.3715	3	0.00018374	0.0842806	-1.13426	-1.7252	-0.543321	-3.77233	0.573423	73.8134	6732
myeloid	8	acuity_maxn	model_vl	EDEM1	1.27718	2	0.000187446	0.0842806	-1.0823	-1.64694	-0.517664	-3.76718	0.556397	73.3224	6859
myeloid	8	acuity_maxn	model_vl	EEF1AKMT2	0.784802	1	0.000188616	0.0842806	-0.864423	-1.31559	-0.41326	-3.76558	0.55109	63.3388	7203
myeloid	8	acuity_maxn	model_vl	IFI27L1	0.684249	1	0.000189619	0.0842806	-0.854607	-1.30081	-0.408405	-3.76421	0.54657	58.7561	7227
myeloid	8	acuity_maxn	model_vl	CD1C	1.07604	2	0.000200948	0.0848502	-1.03674	-1.5802	-0.493278	-3.74921	0.497112	68.4124	7088
myeloid	8	acuity_maxn	model_vl	AREG	1.23848	2	0.000216812	0.0871893	1.53769	0.727369	2.348	3.7295	0.432381	64.3208	6688
myeloid	8	acuity_maxn	model_vl	HADH	0.834383	1	0.000252358	0.0876856	-0.917288	-1.40587	-0.42871	-3.68986	0.303155	63.5025	7704
myeloid	8	acuity_maxn	model_vl	DOCK10	2.05445	4	0.000252616	0.0876856	-1.30923	-2.00661	-0.611837	-3.68959	0.302284	81.8331	7412
myeloid	8	acuity_maxn	model_vl	PAICS	0.829335	1	0.000256704	0.0876856	-0.839466	-1.28714	-0.391795	-3.68538	0.288627	65.7938	7794
myeloid	8	acuity_maxn	model_vl	ZNF316	1.5214	3	0.000273873	0.0876856	-1.15645	-1.77603	-0.536874	-3.66835	0.233571	76.2684	7733
myeloid	8	acuity_maxn	model_vl	MED14OS	0.739485	1	0.000276558	0.0876856	-0.849909	-1.30557	-0.394245	-3.66578	0.225279	62.8478	7920
myeloid	8	acuity_maxn	model_vl	ALPK1	1.00017	2	0.000287237	0.0876856	-0.965254	-1.48417	-0.446334	-3.65577	0.193075	67.9214	7933
myeloid	8	acuity_maxn	model_vl	ATP6V0E2	0.759209	1	0.000291354	0.0876856	-0.851853	-1.31028	-0.393425	-3.65201	0.180981	62.3568	8006
myeloid	8	acuity_maxn	model_vl	STAT5A	2.1448	4	0.000328448	0.0876856	-1.21077	-1.86807	-0.553462	-3.62019	0.079188	83.9607	8155
myeloid	8	acuity_maxn	model_vl	TAGAP	2.00578	4	0.000342835	0.0876856	-1.36919	-2.11486	-0.623525	-3.60875	0.0427972	80.6874	8268
myeloid	8	acuity_maxn	model_vl	RBM15	0.693248	1	0.000349238	0.0876856	-0.758377	-1.17196	-0.344794	-3.60381	0.0270936	60.7201	8378
myeloid	8	acuity_maxn	model_vl	CDC42EP1	0.715319	1	0.000356249	0.0876856	-0.870445	-1.34585	-0.395044	-3.59849	0.0102295	57.4468	8411
myeloid	8	acuity_maxn	model_vl	DHRS9	0.51818	1	0.000362431	0.0876856	-0.776125	-1.20056	-0.351694	-3.59388	-0.00436721	49.2635	8433
myeloid	8	acuity_maxn	model_vl	C16orf54	1.48883	3	0.000368267	0.0876856	-1.12774	-1.74519	-0.51029	-3.58959	-0.0179171	74.7954	8379
myeloid	8	acuity_maxn	model_vl	RIOK1	0.884636	2	0.000376327	0.0876856	-0.874137	-1.35351	-0.394761	-3.58378	-0.03628	65.7938	8348
myeloid	8	acuity_maxn	model_vl	FNDC10	0.609973	1	0.000383329	0.0876856	-0.756706	-1.17226	-0.341154	-3.57882	-0.0519119	59.9018	8318
myeloid	8	acuity_maxn	model_vl	SORBS3	1.32985	3	0.000387979	0.0876856	-1.02847	-1.59378	-0.463165	-3.57558	-0.0621353	74.1408	8253
myeloid	8	acuity_maxn	model_vl	TIMM44	0.951745	2	0.000403406	0.0876856	-0.897164	-1.39175	-0.402577	-3.56507	-0.0951895	67.5941	8186
myeloid	8	acuity_maxn	model_vl	AC024909.2	0.655205	1	0.000404942	0.0876856	-0.785158	-1.21812	-0.352193	-3.56404	-0.0984119	59.7381	8219
myeloid	8	acuity_maxn	model_vl	ADA2	4.55328	5	0.000433278	0.0879684	-1.21143	-1.88291	-0.539957	-3.54575	-0.155718	95.9083	7927
myeloid	8	acuity_maxn	model_vl	HLA-DMB	4.23089	5	0.000435638	0.0879684	-1.37064	-2.13068	-0.610605	-3.54427	-0.16032	93.2897	7850
myeloid	8	acuity_maxn	model_vl	CLU	3.43761	5	0.000437498	0.0879684	1.67396	0.745426	2.60249	3.54312	-0.163929	90.5074	7715
myeloid	8	acuity_maxn	model_vl	PPARGC1B	0.948821	2	0.000447919	0.0879692	-0.976549	-1.51921	-0.433885	-3.53673	-0.183865	66.2848	7950
myeloid	8	acuity_maxn	model_vl	C1orf54	1.356	3	0.000473121	0.090807	-1.11841	-1.74253	-0.494286	-3.52183	-0.230207	72.9951	7758
myeloid	8	acuity_maxn	model_vl	NUP50	1.8098	3	0.000487406	0.0914699	-1.16797	-1.82126	-0.514684	-3.51372	-0.255381	79.2144	7649
myeloid	8	acuity_maxn	model_vl	CENPW	1.51273	3	0.000553204	0.101561	-1.06009	-1.65896	-0.461227	-3.47899	-0.362472	76.1047	7438
myeloid	8	acuity_maxn	model_vl	UTP4	0.87021	2	0.000568885	0.102218	-0.849418	-1.33034	-0.368501	-3.47128	-0.386095	66.4484	7568
myeloid	8	acuity_maxn	model_vl	EGR1	2.48761	4	0.000641651	0.112891	-1.56419	-2.45838	-0.670001	-3.43794	-0.487747	81.1784	6420
myeloid	8	acuity_maxn	model_vl	HLA-DOA	0.596262	1	0.000656736	0.113186	-0.749929	-1.17944	-0.320415	-3.43148	-0.507358	54.6645	7446
myeloid	8	acuity_maxn	model_vl	HLA-DRA	8.58706	5	0.000681845	0.115164	-0.75324	-1.18597	-0.32051	-3.42101	-0.539013	99.6727	7388
myeloid	8	acuity_maxn	model_vl	S100A8	10.879	5	0.000722573	0.117824	0.727452	0.307544	1.14736	3.40478	-0.58794	100	7324
myeloid	8	acuity_maxn	model_vl	CIITA	2.22185	4	0.0007255	0.117824	-1.26213	-1.99091	-0.533347	-3.40365	-0.591348	81.9967	6463
myeloid	8	acuity_maxn	model_vl	TRIM24	0.643197	1	0.000781657	0.124549	-0.748392	-1.18321	-0.313576	-3.38269	-0.654177	57.7741	7159
myeloid	8	acuity_maxn	model_vl	CAMK1D	1.38772	3	0.000798534	0.124882	-1.06378	-1.68294	-0.444621	-3.37666	-0.67217	72.6678	6556
myeloid	8	acuity_maxn	model_vl	DUS3L	1.43786	3	0.000871547	0.127835	-1.01892	-1.61636	-0.421489	-3.3519	-0.745826	76.2684	6424
myeloid	8	acuity_maxn	model_vl	IPMK	1.3207	2	0.000893815	0.127835	-0.982624	-1.56001	-0.405239	-3.34473	-0.767052	73.6498	6440
myeloid	8	acuity_maxn	model_vl	BTG2	2.63319	4	0.000908602	0.127835	-1.26053	-2.00225	-0.518815	-3.34005	-0.780855	85.761	5773
myeloid	8	acuity_maxn	model_vl	RPL21	7.6972	5	0.000932666	0.127835	-0.584897	-0.92983	-0.239965	-3.3326	-0.802838	99.509	7220
myeloid	8	acuity_maxn	model_vl	GPR141	0.721477	1	0.000942805	0.127835	-0.757848	-1.20519	-0.310506	-3.32952	-0.811929	62.0295	6822
myeloid	8	acuity_maxn	model_vl	CRLF3	1.43156	3	0.000946979	0.127835	-1.00528	-1.59889	-0.411658	-3.32826	-0.815643	75.4501	6277
myeloid	8	acuity_maxn	model_vl	CSNK1E	0.612892	1	0.000953999	0.127835	-0.703573	-1.1193	-0.287848	-3.32615	-0.821853	60.2291	6915
myeloid	8	acuity_maxn	model_vl	DUS1L	1.54544	3	0.000961956	0.127835	-1.01483	-1.6149	-0.414763	-3.32377	-0.828835	76.5957	6219
myeloid	8	acuity_maxn	model_vl	MS4A4A	2.71539	4	0.00101196	0.127835	1.42637	0.579258	2.27348	3.30926	-0.871418	86.0884	4991
myeloid	8	acuity_maxn	model_vl	CCDC57	1.8815	3	0.00103685	0.127835	-1.07431	-1.71368	-0.434935	-3.30228	-0.891831	80.1964	5842
myeloid	8	acuity_maxn	model_vl	GPR183	1.79999	3	0.00105449	0.127835	1.25063	0.505225	1.99604	3.29743	-0.905996	77.9051	5319
myeloid	8	acuity_maxn	model_vl	CDK17	0.855122	1	0.00106048	0.127835	-0.827805	-1.32144	-0.334169	-3.29579	-0.910755	65.4664	6438
myeloid	8	acuity_maxn	model_vl	FOSB	2.91633	4	0.00106294	0.127835	-1.58875	-2.53635	-0.641158	-3.29513	-0.912703	84.7791	4297
myeloid	8	acuity_maxn	model_vl	PLCL2	0.929001	2	0.00108532	0.127835	-0.848445	-1.35541	-0.341475	-3.28912	-0.930194	66.7758	6358
myeloid	8	acuity_maxn	model_vl	RPL37	8.67174	5	0.00108988	0.127835	-0.371614	-0.593745	-0.149482	-3.28791	-0.933713	100	7524
myeloid	8	acuity_maxn	model_vl	ELP2	1.15787	2	0.00109548	0.127835	-0.943835	-1.50827	-0.379406	-3.28643	-0.938018	70.5401	6074
myeloid	8	acuity_maxn	model_vl	RASA4	1.42064	3	0.00109698	0.127835	-1.04889	-1.67622	-0.42156	-3.28604	-0.939166	72.5041	5770
myeloid	8	acuity_maxn	model_vl	ASCL2	1.74146	3	0.00109824	0.127835	-1.11271	-1.77828	-0.447144	-3.28571	-0.940126	77.4141	5604
myeloid	8	acuity_maxn	model_vl	RPS12	9.40524	5	0.00113478	0.127835	-0.379528	-0.607197	-0.151858	-3.27625	-0.967599	100	7477
myeloid	8	acuity_maxn	model_vl	AC116366.1	0.512089	1	0.00113901	0.127835	-0.609874	-0.975843	-0.243905	-3.27517	-0.970715	53.6825	6881
myeloid	8	acuity_maxn	model_vl	SGSH	1.28439	2	0.00114182	0.127835	-0.962057	-1.53949	-0.384627	-3.27446	-0.972782	72.3404	5921
myeloid	8	acuity_maxn	model_vl	SIAH2	1.07729	2	0.00115044	0.127835	-0.900542	-1.44141	-0.359674	-3.27228	-0.979092	69.7218	6085
myeloid	8	acuity_maxn	model_vl	SND1	2.80286	4	0.0011774	0.129132	-1.14695	-1.83723	-0.456673	-3.26557	-0.998529	88.3797	5291
myeloid	8	acuity_maxn	model_vl	COQ4	1.72413	3	0.00120956	0.130958	-1.05966	-1.69894	-0.420386	-3.25774	-1.02112	77.9051	5488
myeloid	8	acuity_maxn	model_vl	ALCAM	0.910529	2	0.00126214	0.134921	-0.870236	-1.39724	-0.343233	-3.24535	-1.05679	66.9394	5978
myeloid	8	acuity_maxn	model_vl	ACRBP	0.717754	1	0.00129368	0.135048	-0.701572	-1.12738	-0.275764	-3.23815	-1.07747	61.7021	6435
myeloid	8	acuity_maxn	model_vl	MFSD2A	0.686117	1	0.00130645	0.135048	-0.693446	-1.11469	-0.272196	-3.23528	-1.0857	60.3928	6445
myeloid	8	acuity_maxn	model_vl	DPEP2	2.12729	4	0.0013113	0.135048	-1.20665	-1.93991	-0.473399	-3.23419	-1.08881	81.0147	4769
myeloid	8	acuity_maxn	model_vl	CMTM3	2.79609	4	0.0013295	0.135126	-1.18442	-1.90507	-0.463779	-3.23016	-1.10035	87.5614	4805
myeloid	8	acuity_maxn	model_vl	PMM1	1.53607	3	0.00134406	0.135126	-1.01813	-1.63821	-0.398053	-3.22697	-1.10947	76.5957	5335
myeloid	8	acuity_maxn	model_vl	TOB2	0.918384	2	0.0014158	0.13715	-0.83067	-1.33898	-0.322358	-3.21171	-1.15301	63.3388	5843
myeloid	8	acuity_maxn	model_vl	PTGIR	1.60941	3	0.00141683	0.13715	-1.03214	-1.66377	-0.400499	-3.2115	-1.15361	77.2504	5175
myeloid	8	acuity_maxn	model_vl	ABCC5	0.696839	1	0.00142282	0.13715	-0.732194	-1.18045	-0.283939	-3.21025	-1.15715	61.8658	6196
myeloid	8	acuity_maxn	model_vl	AGO1	1.35214	3	0.00142915	0.13715	-0.932188	-1.50311	-0.361263	-3.20895	-1.16086	74.1408	5487
myeloid	8	acuity_maxn	model_vl	PTAFR	3.30403	5	0.00145158	0.137737	-1.21076	-1.95337	-0.468162	-3.20436	-1.17389	90.5074	4396
myeloid	8	acuity_maxn	model_vl	LYST	4.03945	5	0.00152918	0.143418	-1.1813	-1.90932	-0.453274	-3.18899	-1.21745	93.126	4341
myeloid	8	acuity_maxn	model_vl	PIM2	0.620146	1	0.00154658	0.143418	-0.687152	-1.11108	-0.263221	-3.18564	-1.22691	58.4288	6215
myeloid	8	acuity_maxn	model_vl	FAM214B	2.21137	4	0.00156239	0.143418	-1.10071	-1.78042	-0.420997	-3.18263	-1.23541	83.1424	4601
myeloid	8	acuity_maxn	model_vl	COPRS	1.07929	2	0.00158508	0.143936	-0.864651	-1.39931	-0.329992	-3.17835	-1.24746	70.0491	5496
myeloid	8	acuity_maxn	model_vl	NAALADL1	0.815678	1	0.00162288	0.1458	-0.722684	-1.17054	-0.274824	-3.17136	-1.26715	64.9755	5989
myeloid	8	acuity_maxn	model_vl	XYLT1	0.763604	1	0.00168088	0.146978	-0.722897	-1.17237	-0.273425	-3.16091	-1.29649	63.3388	5915
myeloid	8	acuity_maxn	model_vl	CD300LB	1.71365	3	0.00168479	0.146978	-1.01828	-1.65156	-0.385012	-3.16022	-1.29842	78.0687	4735
myeloid	8	acuity_maxn	model_vl	KIF1B	1.16305	2	0.00169151	0.146978	-0.876631	-1.42201	-0.331248	-3.15903	-1.30175	72.8314	5302
myeloid	8	acuity_maxn	model_vl	THBD	2.04589	4	0.00171939	0.146978	1.31826	0.496856	2.13966	3.15415	-1.3154	79.0507	3210
myeloid	8	acuity_maxn	model_vl	DST	0.625904	1	0.00173907	0.146978	-0.719341	-1.16804	-0.270638	-3.15076	-1.3249	57.7741	5855
myeloid	8	acuity_maxn	model_vl	MTMR11	1.73284	3	0.00174889	0.146978	-1.03138	-1.67506	-0.387692	-3.14907	-1.3296	77.7414	4556
myeloid	8	vl	model_vl	HDAC9	1.84921	3	1.38122e-07	0.00116644	-0.291386	-0.398337	-0.184436	-5.35457	6.98745	78.3961	1
myeloid	8	vl	model_vl	DPH3	2.67628	4	2.63309e-06	0.00640293	-0.272599	-0.385163	-0.160035	-4.75951	4.34949	85.5974	2
myeloid	8	vl	model_vl	HIPK3	2.22352	4	4.38191e-06	0.00640293	-0.260012	-0.369898	-0.150126	-4.65038	3.89573	83.1424	5
myeloid	8	vl	model_vl	DNAJC4	3.01401	5	4.38906e-06	0.00640293	-0.289674	-0.412105	-0.167243	-4.65003	3.89428	87.8887	3
myeloid	8	vl	model_vl	AMD1	2.30068	4	4.48972e-06	0.00640293	-0.25868	-0.368126	-0.149233	-4.64512	3.8741	84.4517	6
myeloid	8	vl	model_vl	STK17B	4.57165	5	4.54915e-06	0.00640293	-0.272839	-0.388347	-0.15733	-4.64228	3.86239	95.2537	4
myeloid	8	vl	model_vl	QRICH1	1.53838	3	7.40703e-06	0.00789519	-0.220576	-0.316154	-0.124998	-4.53564	3.42883	76.4321	10
myeloid	8	vl	model_vl	TNFAIP8L2	2.36986	4	7.47916e-06	0.00789519	-0.288311	-0.413299	-0.163324	-4.53349	3.42022	83.3061	7
myeloid	8	vl	model_vl	SETX	2.61408	4	1.03291e-05	0.00969218	-0.267228	-0.38494	-0.149516	-4.46168	3.13351	85.761	9
myeloid	8	vl	model_vl	SGMS1	1.27769	2	1.17211e-05	0.00972118	-0.202795	-0.292696	-0.112893	-4.43329	3.02133	73.9771	26
myeloid	8	vl	model_vl	NDUFV1	3.18599	5	1.26623e-05	0.00972118	-0.25258	-0.364994	-0.140166	-4.41588	2.95282	89.8527	11
myeloid	8	vl	model_vl	APP	2.17284	4	1.68838e-05	0.010258	-0.237832	-0.345273	-0.130391	-4.35049	2.6978	83.7971	18
myeloid	8	vl	model_vl	TIA1	1.60416	3	1.80453e-05	0.010258	-0.218943	-0.318198	-0.119687	-4.33525	2.63887	78.8871	27
myeloid	8	vl	model_vl	DHRS4	3.37839	5	1.81217e-05	0.010258	-0.258022	-0.37502	-0.141024	-4.33428	2.63513	89.3617	15
myeloid	8	vl	model_vl	CNP	1.42061	3	1.82203e-05	0.010258	-0.217252	-0.315792	-0.118713	-4.33304	2.63033	74.3044	29
myeloid	8	vl	model_vl	ALDH1A1	1.1242	2	2.74988e-05	0.0137853	-0.215868	-0.315982	-0.115754	-4.23772	2.26616	66.2848	141
myeloid	8	vl	model_vl	DIS3	1.12454	2	2.77502e-05	0.0137853	-0.179301	-0.262498	-0.0961043	-4.23559	2.25811	70.8674	1496
myeloid	8	vl	model_vl	CSRP1	2.43762	4	3.13863e-05	0.0147254	-0.235169	-0.345038	-0.1253	-4.20672	2.14931	85.1064	80
myeloid	8	vl	model_vl	MLEC	2.55181	4	3.55355e-05	0.0155608	-0.253037	-0.372083	-0.133992	-4.17743	2.03966	83.6334	60
myeloid	8	vl	model_vl	TMEM109	2.24697	4	3.72008e-05	0.0155608	-0.239539	-0.352528	-0.126551	-4.16659	1.99923	83.9607	227
myeloid	8	vl	model_vl	RCBTB2	2.28025	4	3.86947e-05	0.0155608	-0.23957	-0.352827	-0.126313	-4.15724	1.96448	83.7971	366
myeloid	8	vl	model_vl	C22orf39	2.76586	4	4.56658e-05	0.0175295	-0.227432	-0.335982	-0.118882	-4.11774	1.81835	87.3977	1338
myeloid	8	vl	model_vl	DIMT1	0.990167	2	6.08877e-05	0.0223564	-0.171809	-0.255216	-0.088402	-4.04838	1.56487	68.2488	4341
myeloid	8	vl	model_vl	LDHB	3.43735	5	6.55384e-05	0.0228788	-0.244732	-0.364069	-0.125396	-4.03048	1.50008	90.9984	2272
myeloid	8	vl	model_vl	RSAD1	1.1406	2	6.87186e-05	0.0228788	-0.176897	-0.263404	-0.0903905	-4.01892	1.45838	70.2128	4597
myeloid	8	vl	model_vl	VPS54	0.70997	1	7.15211e-05	0.0228788	-0.145025	-0.216119	-0.0739317	-4.00914	1.42321	62.3568	5526
myeloid	8	vl	model_vl	GLIPR1	4.73969	5	7.31472e-05	0.0228788	-0.237715	-0.354407	-0.121023	-4.00363	1.40344	95.2537	2932
myeloid	8	vl	model_vl	NHP2	3.96794	5	7.73692e-05	0.0233351	-0.234091	-0.3494	-0.118781	-3.98986	1.35409	92.635	3265
myeloid	8	vl	model_vl	HTT	2.09839	4	8.14319e-05	0.0233421	-0.213543	-0.319065	-0.108022	-3.97727	1.3091	82.4877	4095
myeloid	8	vl	model_vl	C17orf49	2.75865	4	8.29205e-05	0.0233421	-0.238971	-0.35719	-0.120752	-3.9728	1.29317	87.0704	3444
myeloid	8	vl	model_vl	SLC25A32	1.04276	2	8.64856e-05	0.0233598	-0.164828	-0.246583	-0.0830739	-3.96241	1.25618	70.0491	5516
myeloid	8	vl	model_vl	COL6A3	1.58076	3	8.85157e-05	0.0233598	-0.213514	-0.31957	-0.107458	-3.95667	1.23579	77.2504	4462
myeloid	8	vl	model_vl	ALG6	0.685053	1	9.30437e-05	0.0238107	-0.147214	-0.220566	-0.073861	-3.9443	1.19197	59.4108	6029
myeloid	8	vl	model_vl	BRAT1	1.50578	3	0.000108998	0.0270731	-0.195562	-0.293989	-0.0971343	-3.90487	1.05303	75.4501	5542
myeloid	8	vl	model_vl	G3BP1	2.07946	4	0.00011967	0.0288746	-0.21982	-0.331125	-0.108515	-3.88144	0.971088	82.9787	5421
myeloid	8	vl	model_vl	RMRP	0.688387	1	0.000137655	0.0316812	-0.158737	-0.239851	-0.0776228	-3.84609	0.84835	56.6285	6634
myeloid	8	vl	model_vl	SRSF7	3.95893	5	0.000144344	0.0316812	-0.216605	-0.327636	-0.105573	-3.83405	0.806781	93.2897	6037
myeloid	8	vl	model_vl	WWP1	1.07896	2	0.000146136	0.0316812	-0.166429	-0.251811	-0.0810474	-3.83092	0.795977	69.8854	6666
myeloid	8	vl	model_vl	LAMP2	3.1588	5	0.000146308	0.0316812	-0.218411	-0.330469	-0.106352	-3.83062	0.794948	90.671	6057
myeloid	8	vl	model_vl	LAS1L	1.22684	2	0.000156198	0.0329774	-0.170047	-0.257672	-0.0824211	-3.81396	0.737667	73.8134	6779
myeloid	8	vl	model_vl	TIMM29	1.01258	2	0.000171677	0.0347327	-0.164017	-0.249075	-0.0789594	-3.78978	0.654972	68.5761	7049
myeloid	8	vl	model_vl	RPS6KA4	2.79775	4	0.000172738	0.0347327	-0.222882	-0.338514	-0.107249	-3.7882	0.649582	87.5614	6480
myeloid	8	vl	model_vl	BIRC3	1.65821	3	0.000188391	0.0361828	-0.209062	-0.318168	-0.0999566	-3.76588	0.573713	77.9051	6856
myeloid	8	vl	model_vl	ITGB2-AS1	2.84049	4	0.000190229	0.0361828	-0.226753	-0.345169	-0.108336	-3.76338	0.565227	87.5614	6739
myeloid	8	vl	model_vl	RSU1	2.70302	4	0.000197557	0.0361828	-0.209538	-0.31925	-0.0998269	-3.75362	0.532185	88.5434	6981
myeloid	8	vl	model_vl	SUPT20H	1.29511	2	0.000200195	0.0361828	-0.188938	-0.287954	-0.0899222	-3.75019	0.520591	71.8494	7162
myeloid	8	vl	model_vl	CSF2RA	1.97426	4	0.000201373	0.0361828	-0.210862	-0.321412	-0.100312	-3.74867	0.515465	80.8511	7029
myeloid	8	vl	model_vl	DNAJC10	1.82618	3	0.000207072	0.0364317	-0.194835	-0.29718	-0.0924898	-3.74144	0.491076	80.1964	7192
myeloid	8	vl	model_vl	TPD52L2	3.01946	5	0.000216236	0.0372676	-0.213264	-0.325627	-0.100901	-3.7302	0.453247	88.707	7180
myeloid	8	vl	model_vl	ARHGAP35	0.968089	2	0.00023247	0.0374024	-0.147755	-0.225998	-0.0695109	-3.71134	0.390028	67.2668	7678
myeloid	8	vl	model_vl	SYNGR2	5.31486	5	0.000232727	0.0374024	-0.186659	-0.285512	-0.0878058	-3.71105	0.389065	97.545	7505
myeloid	8	vl	model_vl	MZT2A	2.00745	4	0.000233732	0.0374024	-0.207247	-0.317036	-0.0974571	-3.70993	0.385305	81.5057	7405
myeloid	8	vl	model_vl	HLA-DOA	0.596262	1	0.000234734	0.0374024	-0.130808	-0.200125	-0.0614913	-3.70881	0.381571	54.6645	7777
myeloid	8	vl	model_vl	EBAG9	1.41466	3	0.000249185	0.0389698	-0.176053	-0.26974	-0.0823654	-3.69318	0.329427	75.4501	7673
myeloid	8	vl	model_vl	MFSD14B	1.53859	3	0.00025897	0.0397637	-0.189822	-0.291114	-0.0885299	-3.68307	0.295823	77.9051	7693
myeloid	8	vl	model_vl	IQSEC1	2.44933	4	0.000265654	0.0400615	-0.21898	-0.336045	-0.101916	-3.67637	0.273599	84.9427	7648
myeloid	8	vl	model_vl	SMIM19	1.78015	3	0.000282423	0.0408809	-0.187162	-0.287658	-0.0866665	-3.66024	0.220225	79.0507	7899
myeloid	8	vl	model_vl	HLA-DQA1	3.86725	5	0.000284632	0.0408809	-0.300798	-0.462401	-0.139196	-3.65818	0.213436	88.216	7600
myeloid	8	vl	model_vl	RABGAP1L	2.89377	4	0.000285609	0.0408809	-0.223965	-0.344319	-0.103611	-3.65728	0.210446	88.3797	7823
myeloid	8	vl	model_vl	UCKL1	1.40756	3	0.000316074	0.0428071	-0.170921	-0.26345	-0.0783922	-3.63041	0.122137	75.1227	8177
myeloid	8	vl	model_vl	TSPYL1	1.58151	3	0.000316424	0.0428071	-0.179482	-0.276653	-0.0823106	-3.63012	0.121175	77.7414	8159
myeloid	8	vl	model_vl	RILPL2	4.20568	5	0.000318571	0.0428071	-0.224718	-0.346441	-0.102996	-3.62832	0.115283	93.9444	8096
myeloid	8	vl	model_vl	CAMTA1	3.37488	5	0.000325171	0.0428071	-0.210807	-0.325167	-0.0964478	-3.62286	0.097426	90.5074	8184
myeloid	8	vl	model_vl	MRPL14	3.54248	5	0.000326148	0.0428071	-0.213098	-0.328726	-0.0974705	-3.62207	0.0948153	91.9804	8186
myeloid	8	vl	model_vl	ATP5PO	2.571	4	0.00032948	0.0428071	-0.21242	-0.327766	-0.0970739	-3.61936	0.0859644	87.234	8212
myeloid	8	vl	model_vl	ZNF710	1.09361	2	0.00034244	0.0430747	-0.158049	-0.244116	-0.0719824	-3.60906	0.05238	69.3944	8337
myeloid	8	vl	model_vl	PABPC4	2.55131	4	0.000358013	0.0430747	-0.220083	-0.340328	-0.0998388	-3.59717	0.0136757	83.6334	8398
myeloid	8	vl	model_vl	PPP4R3B	1.8802	3	0.000359272	0.0430747	-0.192041	-0.296991	-0.0870901	-3.59623	0.0106235	80.5237	8411
myeloid	8	vl	model_vl	MDFIC	1.23505	2	0.000359825	0.0430747	-0.166407	-0.25736	-0.0754551	-3.59581	0.00928554	71.0311	8418
myeloid	8	vl	model_vl	THOC6	1.84464	3	0.000365972	0.0430747	-0.195172	-0.301982	-0.0883632	-3.59127	-0.00545286	79.5417	8424
myeloid	8	vl	model_vl	TM9SF4	2.01278	4	0.000367699	0.0430747	-0.193404	-0.299282	-0.0875252	-3.59001	-0.00954687	83.3061	8415
myeloid	8	vl	model_vl	RPL17	5.0172	5	0.000370536	0.0430747	-0.199162	-0.308256	-0.0900686	-3.58795	-0.0162326	95.7447	8395
myeloid	8	vl	model_vl	SP1	1.94759	3	0.000372345	0.0430747	-0.18841	-0.291652	-0.0851684	-3.58664	-0.0204691	82.3241	8389
myeloid	8	vl	model_vl	R3HDM4	2.95274	4	0.000384708	0.0432862	-0.210088	-0.325491	-0.0946852	-3.57786	-0.0488765	89.198	8308
myeloid	8	vl	model_vl	DMAC1	2.05581	4	0.000391621	0.0432862	-0.200402	-0.310631	-0.0901718	-3.57306	-0.0643627	82.1604	8283
myeloid	8	vl	model_vl	FBL	3.26413	5	0.000392699	0.0432862	-0.212566	-0.329511	-0.0956209	-3.57232	-0.0667511	90.5074	8271
myeloid	8	vl	model_vl	INTS10	1.94924	3	0.000394676	0.0432862	-0.190925	-0.296004	-0.0858463	-3.57097	-0.0711177	81.3421	8279
myeloid	8	vl	model_vl	RPSA	6.49383	5	0.000406173	0.0437612	-0.149522	-0.231993	-0.0670511	-3.56322	-0.0960784	98.6907	8265
myeloid	8	vl	model_vl	SEMA6B	0.521222	1	0.000409371	0.0437612	0.139744	0.0626205	0.216867	3.56111	-0.102893	50.7365	8264
myeloid	8	vl	model_vl	NDUFB5	3.77628	5	0.000415628	0.0438747	-0.206155	-0.320061	-0.0922487	-3.55701	-0.116077	93.126	8125
myeloid	8	vl	model_vl	UFC1	4.15672	5	0.000434673	0.0441949	-0.202837	-0.315294	-0.0903806	-3.54488	-0.155003	93.617	8035
myeloid	8	vl	model_vl	SCRN2	1.20428	2	0.000437988	0.0441949	-0.164608	-0.255923	-0.0732933	-3.54282	-0.161602	71.6858	8087
myeloid	8	vl	model_vl	CRTAP	4.02179	5	0.000438571	0.0441949	-0.227057	-0.353027	-0.101086	-3.54245	-0.162758	91.9804	7960
myeloid	8	vl	model_vl	RPS12	9.40524	5	0.000442124	0.0441949	-0.0661856	-0.102928	-0.0294433	-3.54027	-0.169765	100	8296
myeloid	8	vl	model_vl	FAM107B	1.56656	3	0.000446644	0.0441949	-0.179694	-0.279528	-0.0798609	-3.5375	-0.1786	75.9411	8029
myeloid	8	vl	model_vl	RAB21	1.6857	3	0.000454738	0.0441949	-0.18371	-0.285916	-0.0815047	-3.53262	-0.194195	79.2144	7977
myeloid	8	vl	model_vl	FOXRED1	0.699979	1	0.000457655	0.0441949	-0.118233	-0.184043	-0.0524226	-3.53088	-0.199746	60.7201	8128
myeloid	8	vl	model_vl	RPL31	6.60287	5	0.000463942	0.0441949	-0.132008	-0.205563	-0.0584531	-3.52717	-0.211592	99.1817	8066
myeloid	8	vl	model_vl	MRPS24	2.22961	4	0.000485599	0.0441949	-0.196894	-0.306991	-0.0867959	-3.51473	-0.251192	83.9607	7787
myeloid	8	vl	model_vl	PPP2R5A	1.75529	3	0.000486993	0.0441949	-0.18626	-0.290435	-0.0820851	-3.51395	-0.25368	79.3781	7819
myeloid	8	vl	model_vl	CRYBG3	1.0811	2	0.000490868	0.0441949	-0.156034	-0.243357	-0.0687105	-3.51178	-0.260558	70.3764	7909
myeloid	8	vl	model_vl	UBE2Q1	1.56172	3	0.000494614	0.0441949	-0.174531	-0.272264	-0.0767981	-3.5097	-0.267154	77.0867	7828
myeloid	8	vl	model_vl	DMXL2	3.37306	5	0.000496221	0.0441949	-0.216325	-0.337493	-0.0951581	-3.50882	-0.269968	90.9984	7666
myeloid	8	vl	model_vl	NEMF	2.90244	4	0.000497742	0.0441949	-0.204738	-0.319443	-0.0900337	-3.50798	-0.272625	88.216	7704
myeloid	8	vl	model_vl	ALDH3B1	2.50706	4	0.000497907	0.0441949	-0.199555	-0.311359	-0.0877516	-3.50789	-0.272912	85.761	7727
myeloid	8	vl	model_vl	POM121	1.41206	3	0.000502393	0.0441949	-0.163511	-0.255184	-0.0718374	-3.50544	-0.280694	75.9411	7835
myeloid	8	vl	model_vl	BZW1	3.74546	5	0.000528451	0.0458885	-0.218246	-0.341093	-0.0953994	-3.49157	-0.324552	91.653	7524
myeloid	8	vl	model_vl	IL18BP	1.22122	2	0.000540319	0.0458885	-0.16142	-0.25244	-0.0704007	-3.48547	-0.343809	72.6678	7713
myeloid	8	vl	model_vl	PCF11	1.71953	3	0.000544551	0.0458885	-0.187756	-0.293691	-0.0818214	-3.48333	-0.350573	79.7054	7574
myeloid	8	vl	model_vl	SELENON	1.57946	3	0.000548319	0.0458885	-0.170661	-0.267003	-0.074319	-3.48143	-0.356551	76.7594	7635
myeloid	8	timen:acuity_maxn	model_vl	HIPK1	1.72703	3	0.000105179	0.324162	-0.393893	-0.591691	-0.196096	-3.91379	0.676853	79.7054	6010
myeloid	8	timen:acuity_maxn	model_vl	CLEC5A	0.54043	1	0.000121488	0.324162	-0.272392	-0.410452	-0.134333	-3.87764	0.566779	52.0458	7081
myeloid	8	timen:acuity_maxn	model_vl	SLC25A44	0.831651	1	0.000199096	0.324162	-0.282882	-0.431075	-0.13469	-3.75161	0.190326	65.7938	7981
myeloid	8	timen:acuity_maxn	model_vl	PTPRA	1.49758	3	0.000263509	0.324162	-0.355087	-0.544801	-0.165372	-3.6785	-0.022756	76.4321	8378
myeloid	8	timen:acuity_maxn	model_vl	S100A4	10.3019	5	0.000281659	0.324162	0.127691	0.0591417	0.196241	3.66095	-0.0733303	100	8369
myeloid	8	timen:acuity_maxn	model_vl	ARHGEF6	2.06355	4	0.000318786	0.324162	-0.380103	-0.586002	-0.174203	-3.62814	-0.167279	82.4877	7904
myeloid	8	timen:acuity_maxn	model_vl	ZSCAN2	0.559034	1	0.000326101	0.324162	-0.223239	-0.344368	-0.10211	-3.6221	-0.184484	57.1195	8098
myeloid	8	timen:acuity_maxn	model_vl	ORAI2	1.88991	3	0.000371984	0.324162	-0.388172	-0.60086	-0.175484	-3.5869	-0.284254	79.5417	7489
myeloid	8	timen:acuity_maxn	model_vl	CFD	6.37184	5	0.00043192	0.324162	-0.347249	-0.539676	-0.154821	-3.5466	-0.397349	98.1997	7238
myeloid	8	timen:acuity_maxn	model_vl	GFRA2	0.56097	1	0.000442	0.324162	-0.245275	-0.381435	-0.109116	-3.54034	-0.414802	53.5188	7554
myeloid	8	timen:acuity_maxn	model_vl	FNDC10	0.609973	1	0.000512595	0.324162	-0.230967	-0.360664	-0.10127	-3.49993	-0.526821	59.9018	7385
myeloid	8	timen:acuity_maxn	model_vl	MRPL54	4.39371	5	0.000523259	0.324162	-0.342537	-0.535196	-0.149879	-3.49428	-0.542376	95.581	6785
myeloid	8	timen:acuity_maxn	model_vl	ADSL	1.96317	4	0.000526741	0.324162	-0.365528	-0.571225	-0.159831	-3.49246	-0.547386	79.8691	6657
myeloid	8	timen:acuity_maxn	model_vl	PXK	1.86174	3	0.000539881	0.324162	-0.3579	-0.559695	-0.156105	-3.4857	-0.565994	80.6874	6632
myeloid	8	timen:acuity_maxn	model_vl	IGF2BP2	0.626556	1	0.000575776	0.324162	-0.216809	-0.339678	-0.0939402	-3.46796	-0.614591	60.3928	7277
myeloid	8	timen:acuity_maxn	model_vl	TRMT61A	0.938008	2	0.000640436	0.33803	-0.265082	-0.416596	-0.113568	-3.43847	-0.694882	69.3944	6803
myeloid	8	timen:acuity_maxn	model_vl	SFXN4	1.01122	2	0.000721798	0.358564	-0.270676	-0.426905	-0.114447	-3.40508	-0.78501	69.0671	6545
myeloid	8	timen:acuity_maxn	model_vl	SLC39A7	1.08721	2	0.000764984	0.358905	-0.283252	-0.447527	-0.118978	-3.38876	-0.828764	71.0311	6334
myeloid	8	timen:acuity_maxn	model_vl	LPP	2.09467	4	0.000901106	0.37297	-0.359771	-0.571316	-0.148225	-3.34241	-0.951944	82.9787	5252
myeloid	8	timen:acuity_maxn	model_vl	DDX17	3.77537	5	0.000935637	0.37297	-0.399843	-0.635707	-0.163978	-3.3317	-0.980201	91.9804	4708
myeloid	8	timen:acuity_maxn	model_vl	PMM2	0.964078	2	0.000972256	0.37297	-0.255708	-0.407047	-0.104369	-3.32073	-1.00904	68.9034	6104
myeloid	8	timen:acuity_maxn	model_vl	HIVEP3	1.29583	2	0.000981555	0.37297	-0.305072	-0.485774	-0.124369	-3.318	-1.01619	72.6678	5591
myeloid	8	timen:acuity_maxn	model_vl	CLINT1	2.46776	4	0.00101578	0.37297	-0.3669	-0.584871	-0.148929	-3.30817	-1.04192	85.1064	4817
myeloid	8	timen:acuity_maxn	model_vl	AL392172.1	0.784678	1	0.00108949	0.379464	-0.23553	-0.376313	-0.0947467	-3.28802	-1.09448	63.9935	6109
myeloid	8	timen:acuity_maxn	model_vl	POLR2D	0.979693	2	0.00114564	0.379464	-0.245453	-0.392818	-0.0980876	-3.27349	-1.13216	69.2308	5899
myeloid	8	timen:acuity_maxn	model_vl	CRELD2	1.6239	3	0.00117436	0.379464	-0.33824	-0.541759	-0.134721	-3.26632	-1.15072	76.5957	4736
myeloid	8	timen:acuity_maxn	model_vl	PPP3CC	1.27538	2	0.00121321	0.379464	-0.299089	-0.479573	-0.118605	-3.25687	-1.17511	74.1408	5153
myeloid	8	timen:acuity_maxn	model_vl	SNAPC2	1.97086	4	0.00132229	0.398813	-0.335006	-0.538735	-0.131277	-3.23175	-1.23958	81.1784	4442
myeloid	8	timen:acuity_maxn	model_vl	POLR2J3-1	1.63688	3	0.00142465	0.407613	-0.342932	-0.552902	-0.132961	-3.20988	-1.29536	77.5777	4132
myeloid	8	timen:acuity_maxn	model_vl	PALLD	0.614949	1	0.00150498	0.407613	-0.21577	-0.34855	-0.0829892	-3.1937	-1.33637	55.4828	5794
myeloid	8	timen:acuity_maxn	model_vl	C1orf54	1.356	3	0.00154701	0.407613	-0.315734	-0.510528	-0.120941	-3.18556	-1.35695	72.9951	4302
myeloid	8	timen:acuity_maxn	model_vl	TRPS1	1.30685	2	0.00162658	0.407613	-0.296303	-0.479967	-0.11264	-3.17068	-1.39441	72.9951	4469
myeloid	8	timen:acuity_maxn	model_vl	PAICS	0.829335	1	0.00163445	0.407613	-0.22531	-0.365032	-0.0855886	-3.16925	-1.39801	65.7938	5537
myeloid	8	timen:acuity_maxn	model_vl	USP8	2.46028	4	0.00174889	0.407613	-0.338148	-0.549188	-0.127109	-3.14907	-1.44852	85.761	3633
myeloid	8	timen:acuity_maxn	model_vl	ARHGAP15	1.42302	3	0.00178904	0.407613	-0.306162	-0.497651	-0.114673	-3.14228	-1.46544	75.6137	4084
myeloid	8	timen:acuity_maxn	model_vl	RPL10	9.38014	5	0.0018241	0.407613	-0.167108	-0.271819	-0.0623963	-3.13647	-1.47992	99.8363	6203
myeloid	8	timen:acuity_maxn	model_vl	LANCL2	0.639014	1	0.0018632	0.407613	-0.215136	-0.350216	-0.0800554	-3.1301	-1.49573	59.5745	5474
myeloid	8	timen:acuity_maxn	model_vl	CIDEB	1.49068	3	0.00192406	0.407613	-0.30153	-0.491442	-0.111618	-3.12044	-1.51968	74.9591	3959
myeloid	8	timen:acuity_maxn	model_vl	CNIH1	2.91664	4	0.00194176	0.407613	-0.363023	-0.591868	-0.134178	-3.11768	-1.5265	88.0524	2876
myeloid	8	timen:acuity_maxn	model_vl	TAB3	0.788693	1	0.00200598	0.407613	-0.223988	-0.365634	-0.0823432	-3.10786	-1.55073	64.3208	5201
myeloid	8	timen:acuity_maxn	model_vl	MARK4	0.875981	2	0.00209465	0.407613	-0.240644	-0.393465	-0.0878224	-3.09478	-1.58293	65.6301	4830
myeloid	8	timen:acuity_maxn	model_vl	IMPA2	2.1664	4	0.00211778	0.407613	-0.341016	-0.557813	-0.12422	-3.09144	-1.59111	81.9967	3010
myeloid	8	timen:acuity_maxn	model_vl	TCEA2	0.990837	2	0.00221641	0.407613	-0.23874	-0.391198	-0.0862819	-3.07761	-1.62497	69.7218	4749
myeloid	8	timen:acuity_maxn	model_vl	IDUA	0.680079	1	0.00224054	0.407613	-0.202399	-0.331788	-0.0730094	-3.07431	-1.63302	59.5745	5384
myeloid	8	timen:acuity_maxn	model_vl	DNAL4	0.637277	1	0.00225982	0.407613	-0.223595	-0.366657	-0.0805338	-3.0717	-1.63939	57.7741	4993
myeloid	8	timen:acuity_maxn	model_vl	IDH3A	1.85684	3	0.00239289	0.407613	-0.32555	-0.535037	-0.116063	-3.05421	-1.68191	82.3241	2952
myeloid	8	timen:acuity_maxn	model_vl	UBAC2	2.20164	4	0.00245736	0.407613	-0.332314	-0.546727	-0.117902	-3.04605	-1.70166	83.3061	2767
myeloid	8	timen:acuity_maxn	model_vl	AC010642.2	1.44572	3	0.00254932	0.407613	-0.29619	-0.488006	-0.104374	-3.03476	-1.72893	74.6318	3382
myeloid	8	timen:acuity_maxn	model_vl	ZFP91	1.32879	3	0.00266147	0.407613	-0.268048	-0.442402	-0.0936938	-3.02147	-1.76088	75.9411	3821
myeloid	8	timen:acuity_maxn	model_vl	TMSB10	11.0973	5	0.00268463	0.407613	0.0840832	0.029342	0.138824	3.01879	-1.7673	100	7138
myeloid	8	timen:acuity_maxn	model_vl	TRAPPC8	1.22815	2	0.00270334	0.407613	-0.28431	-0.469538	-0.099082	-3.01664	-1.77245	73.4861	3474
myeloid	8	timen:acuity_maxn	model_vl	POLL	1.10592	2	0.0027199	0.407613	-0.265289	-0.438234	-0.092345	-3.01475	-1.77698	70.2128	3828
myeloid	8	timen:acuity_maxn	model_vl	GPATCH4	1.06848	2	0.0027878	0.407613	-0.257085	-0.425106	-0.0890631	-3.00711	-1.79526	70.5401	3924
myeloid	8	timen:acuity_maxn	model_vl	FAM3C	0.817122	1	0.00280005	0.407613	-0.214763	-0.355188	-0.0743377	-3.00575	-1.79851	65.6301	4775
myeloid	8	timen:acuity_maxn	model_vl	TOLLIP	3.0298	5	0.00280279	0.407613	-0.337176	-0.557665	-0.116687	-3.00545	-1.79924	89.5254	2303
myeloid	8	timen:acuity_maxn	model_vl	HADH	0.834383	1	0.00293406	0.407613	-0.232085	-0.384574	-0.0795959	-2.99121	-1.83315	63.5025	4341
myeloid	8	timen:acuity_maxn	model_vl	VAV3	0.7447	1	0.00296846	0.407613	-0.210127	-0.348357	-0.0718974	-2.98758	-1.84179	61.5385	4767
myeloid	8	timen:acuity_maxn	model_vl	HBS1L	1.1944	2	0.00303354	0.407613	-0.257789	-0.427758	-0.0878203	-2.98081	-1.85784	72.1768	3733
myeloid	8	timen:acuity_maxn	model_vl	CDKN2D	3.73397	5	0.00306942	0.407613	-0.366749	-0.608857	-0.124641	-2.97713	-1.86655	91.8167	1495
myeloid	8	timen:acuity_maxn	model_vl	UBE2E2	2.23971	4	0.00308706	0.407613	-0.32425	-0.538432	-0.110068	-2.97534	-1.87079	82.9787	2304
myeloid	8	timen:acuity_maxn	model_vl	NENF	1.01089	2	0.00320452	0.407613	-0.258851	-0.430509	-0.0871929	-2.96363	-1.89842	67.9214	3613
myeloid	8	timen:acuity_maxn	model_vl	TAF5L	0.532712	1	0.00324126	0.407613	-0.188129	-0.313038	-0.0632195	-2.96005	-1.90685	55.6465	5079
myeloid	8	timen:acuity_maxn	model_vl	DNAJB11	2.20498	4	0.00326341	0.407613	-0.319057	-0.531051	-0.107064	-2.95791	-1.91189	83.9607	2266
myeloid	8	timen:acuity_maxn	model_vl	DDX51	0.629447	1	0.0033045	0.407613	-0.186455	-0.310508	-0.0624025	-2.95397	-1.92114	60.7201	5085
myeloid	8	timen:acuity_maxn	model_vl	ARMH1	1.82011	3	0.00333107	0.407613	-0.311181	-0.518394	-0.103969	-2.95145	-1.92706	79.0507	2367
myeloid	8	timen:acuity_maxn	model_vl	CSNK1A1	3.76249	5	0.00333608	0.407613	-0.333989	-0.556424	-0.111553	-2.95098	-1.92817	92.7987	1947
myeloid	8	timen:acuity_maxn	model_vl	SMYD2	0.856259	1	0.00333879	0.407613	-0.223313	-0.372051	-0.0745742	-2.95072	-1.92877	65.9574	4285
myeloid	8	timen:acuity_maxn	model_vl	VSIG4	1.93178	3	0.00356994	0.407613	-0.41788	-0.698221	-0.137539	-2.92957	-1.97823	74.3044	359
myeloid	8	timen:acuity_maxn	model_vl	HCST	6.68597	5	0.00362418	0.407613	-0.217608	-0.363832	-0.0713838	-2.92479	-1.98937	99.018	4255
myeloid	8	timen:acuity_maxn	model_vl	WDR43	1.6136	3	0.00362652	0.407613	-0.29101	-0.486572	-0.095449	-2.92458	-1.98984	77.2504	2606
myeloid	8	timen:acuity_maxn	model_vl	AL139384.1	0.626891	1	0.00367521	0.407613	-0.208449	-0.348732	-0.0681666	-2.92035	-1.99969	56.6285	4428
myeloid	8	timen:acuity_maxn	model_vl	MCTP1	2.29786	4	0.00377596	0.407613	-0.326662	-0.54715	-0.106175	-2.91175	-2.01964	83.3061	1775
myeloid	8	timen:acuity_maxn	model_vl	RBM19	0.994156	2	0.00381352	0.407613	-0.264131	-0.442605	-0.0856569	-2.90859	-2.02695	68.5761	3092
myeloid	8	timen:acuity_maxn	model_vl	SLC30A1	1.17623	2	0.00381742	0.407613	-0.259572	-0.434986	-0.0841589	-2.90827	-2.0277	71.8494	3208
myeloid	8	timen:acuity_maxn	model_vl	CRYL1	2.01302	4	0.00386508	0.407613	-0.312934	-0.524696	-0.101172	-2.90431	-2.03685	81.0147	1997
myeloid	8	timen:acuity_maxn	model_vl	ACTR2	4.93936	5	0.00398246	0.407613	-0.307078	-0.515563	-0.0985923	-2.89475	-2.05891	96.2357	2060
myeloid	8	timen:acuity_maxn	model_vl	MAP3K1	2.90723	4	0.00398458	0.407613	-0.336286	-0.564615	-0.107956	-2.89458	-2.0593	88.0524	1419
myeloid	8	timen:acuity_maxn	model_vl	NHP2	3.96794	5	0.00401619	0.407613	-0.328152	-0.551153	-0.10515	-2.89205	-2.06513	92.635	1561
myeloid	8	timen:acuity_maxn	model_vl	MED28	2.74859	4	0.0040459	0.407613	-0.327773	-0.550698	-0.104847	-2.88969	-2.07056	87.3977	1550
myeloid	8	timen:acuity_maxn	model_vl	ATXN1	1.68158	3	0.00412021	0.407613	-0.292505	-0.491847	-0.0931631	-2.88385	-2.08397	79.2144	2273
myeloid	8	timen:acuity_maxn	model_vl	ASAP1	1.89525	3	0.00414819	0.407613	-0.297513	-0.50042	-0.0946051	-2.88168	-2.08895	80.3601	2168
myeloid	8	timen:acuity_maxn	model_vl	PIGS	1.79237	3	0.00416138	0.407613	-0.285804	-0.480794	-0.0908128	-2.88066	-2.09129	80.5237	2394
myeloid	8	timen:acuity_maxn	model_vl	VIRMA	1.02515	2	0.00419497	0.407613	-0.232897	-0.391935	-0.0738595	-2.87808	-2.09721	68.9034	3640
myeloid	8	timen:acuity_maxn	model_vl	RBM33	2.28301	4	0.00425983	0.407613	-0.320398	-0.539563	-0.101233	-2.87314	-2.10851	84.2881	1582
myeloid	8	timen:acuity_maxn	model_vl	SWI5	1.15018	2	0.00432614	0.407613	-0.246469	-0.415357	-0.077582	-2.86817	-2.11988	70.2128	3264
myeloid	8	timen:acuity_maxn	model_vl	CAHM	0.533473	1	0.00433595	0.407613	-0.171854	-0.289643	-0.0540651	-2.86744	-2.12155	57.4468	5016
myeloid	8	timen:acuity_maxn	model_vl	LYAR	2.32735	4	0.00446003	0.407613	-0.323021	-0.545125	-0.100916	-2.85833	-2.14231	84.2881	1425
myeloid	8	timen:acuity_maxn	model_vl	FTCDNL1	0.517179	1	0.00452581	0.407613	-0.178901	-0.302115	-0.0556871	-2.85359	-2.15308	53.5188	4786
myeloid	8	timen:acuity_maxn	model_vl	RPL7A	8.14506	5	0.00458546	0.407613	-0.106422	-0.179827	-0.0330174	-2.84935	-2.16271	100	6384
myeloid	8	timen:acuity_maxn	model_vl	AC104794.2	0.731914	1	0.00459249	0.407613	-0.196921	-0.332771	-0.0610708	-2.84885	-2.16384	62.6841	4333
myeloid	8	timen:acuity_maxn	model_vl	SHPRH	0.749533	1	0.00461897	0.407613	-0.204212	-0.345185	-0.0632398	-2.84699	-2.16807	61.2111	4151
myeloid	8	timen:acuity_maxn	model_vl	NFATC3	1.69513	3	0.00476782	0.407613	-0.284505	-0.481618	-0.0873913	-2.83669	-2.19138	78.3961	2148
myeloid	8	timen:acuity_maxn	model_vl	SNHG10	0.508611	1	0.00492628	0.407613	-0.170223	-0.288604	-0.0518432	-2.82604	-2.2154	55.6465	4869
myeloid	8	timen:acuity_maxn	model_vl	CDC42EP1	0.715319	1	0.00493126	0.407613	-0.21333	-0.361706	-0.0649545	-2.82571	-2.21614	57.4468	3810
myeloid	8	timen:acuity_maxn	model_vl	GMEB2	0.682247	1	0.0049453	0.407613	-0.203282	-0.344716	-0.0618486	-2.82478	-2.21823	60.8838	4057
myeloid	8	timen:acuity_maxn	model_vl	TBC1D5	1.85408	3	0.00495118	0.407613	-0.294104	-0.498755	-0.089453	-2.8244	-2.2191	80.3601	1847
myeloid	8	timen:acuity_maxn	model_vl	PRKDC	2.28862	4	0.00501182	0.407613	-0.317997	-0.539585	-0.0964083	-2.82042	-2.22804	82.8151	1279
myeloid	8	timen:acuity_maxn	model_vl	SLC41A3	0.77849	1	0.00501679	0.407613	-0.209947	-0.35626	-0.0636335	-2.8201	-2.22877	62.5205	3858
myeloid	8	timen:acuity_maxn	model_vl	NHLRC2	0.729672	1	0.00502425	0.407613	-0.208869	-0.354456	-0.0632818	-2.81961	-2.22986	63.0115	3880
myeloid	8	timen:acuity_maxn	model_vl	HLA-DOA	0.596262	1	0.00526007	0.407613	-0.191299	-0.325353	-0.0572443	-2.80459	-2.26352	54.6645	4252
myeloid	10	(Intercept)	model_vl	TMSB10	10.8945	5	3.78502e-304	3.10409e-300	10.7918	10.5978	10.9857	109.384	657.773	100	2
myeloid	10	(Intercept)	model_vl	RPL41	10.0262	5	2.15682e-293	8.84405e-290	10.2578	10.0615	10.4542	102.708	636.505	100	4
myeloid	10	(Intercept)	model_vl	FTL	11.965	5	8.36335e-289	2.28626e-285	11.7402	11.5093	11.971	99.9766	627.322	100	1
myeloid	10	(Intercept)	model_vl	OAZ1	8.51361	5	3.62537e-285	7.43292e-282	8.46509	8.29504	8.63514	97.8594	619.999	100	17
myeloid	10	(Intercept)	model_vl	ACTB	10.7306	5	1.6778e-284	2.75193e-281	10.9171	10.6969	11.1373	97.4766	618.656	100	3
myeloid	10	(Intercept)	model_vl	RPL28	9.74639	5	1.71039e-283	2.33782e-280	9.58046	9.3861	9.77482	96.899	616.617	100	9
myeloid	10	(Intercept)	model_vl	TMSB4X	10.6903	5	5.46483e-282	6.40243e-279	10.5458	10.3299	10.7616	96.0431	613.569	100	5
myeloid	10	(Intercept)	model_vl	TYROBP	9.45913	5	3.49122e-281	3.57894e-278	9.17309	8.98444	9.36173	95.5877	611.936	100	12
myeloid	10	(Intercept)	model_vl	S100A4	10.1903	5	8.23772e-281	7.50639e-278	10.0719	9.86427	10.2794	95.3776	611.179	100	6
myeloid	10	(Intercept)	model_vl	AIF1	8.91744	5	1.25859e-278	1.03217e-275	8.76032	8.57742	8.94322	94.1552	606.737	100	14
myeloid	10	(Intercept)	model_vl	FAU	8.63859	5	3.05791e-278	2.27981e-275	8.90058	8.71432	9.08683	93.9409	605.951	100	13
myeloid	10	(Intercept)	model_vl	RPS15	8.58614	5	5.55343e-268	3.79531e-265	8.70908	8.51541	8.90275	88.3987	584.907	100	23
myeloid	10	(Intercept)	model_vl	MYL6	8.33013	5	9.98431e-266	6.29856e-263	8.28752	8.10074	8.47431	87.221	580.246	100	28
myeloid	10	(Intercept)	model_vl	RPL11	8.58614	5	4.42061e-265	2.58953e-262	8.85072	8.65048	9.05097	86.8862	578.908	100	21
myeloid	10	(Intercept)	model_vl	RPL30	8.74597	5	5.6034e-263	3.06356e-260	9.09479	8.88643	9.30316	85.8042	574.547	100	18
myeloid	10	(Intercept)	model_vl	B2M	11.1033	5	5.97654e-261	3.06335e-258	10.626	10.3796	10.8724	84.7723	570.332	100	7
myeloid	10	(Intercept)	model_vl	RPL32	8.73003	5	1.09587e-260	5.2866e-258	9.11989	8.90807	9.33171	84.6391	569.784	100	20
myeloid	10	(Intercept)	model_vl	S100A6	10.1747	5	1.42089e-260	6.47375e-258	9.98692	9.75481	10.219	84.5821	569.549	100	10
myeloid	10	(Intercept)	model_vl	RPLP1	9.40413	5	1.50153e-260	6.48107e-258	9.96653	9.73486	10.1982	84.57	569.499	100	11
myeloid	10	(Intercept)	model_vl	RPS12	9.04761	5	2.35117e-257	9.64095e-255	9.4134	9.19037	9.63643	82.9703	562.836	100	15
myeloid	10	(Intercept)	model_vl	SH3BGRL3	9.07786	5	3.11675e-256	1.21716e-253	9.12024	8.9027	9.33778	82.4146	560.49	100	22
myeloid	10	(Intercept)	model_vl	RPL19	8.53937	5	1.63049e-255	6.07802e-253	9.00829	8.79249	9.22409	82.0606	558.986	100	24
myeloid	10	(Intercept)	model_vl	PFN1	8.82433	5	3.99441e-254	1.42427e-251	8.9336	8.7178	9.14939	81.3802	556.076	100	25
myeloid	10	(Intercept)	model_vl	SERF2	8.70597	5	5.82991e-253	1.99213e-250	8.70979	8.49792	8.92166	80.8137	553.634	100	27
myeloid	10	(Intercept)	model_vl	UBA52	7.75405	5	1.75359e-252	5.75249e-250	7.93596	7.74236	8.12955	80.582	552.63	99.811	42
myeloid	10	(Intercept)	model_vl	RPS19	9.60029	5	4.87595e-251	1.53799e-248	9.56564	9.33025	9.80102	79.886	549.595	100	16
myeloid	10	(Intercept)	model_vl	CFL1	8.33741	5	3.05417e-248	9.27677e-246	8.39612	8.186	8.60623	78.553	543.706	100	36
myeloid	10	(Intercept)	model_vl	FTH1	11.2523	5	8.01158e-248	2.34653e-245	11.1237	10.8446	11.4027	78.3551	542.822	100	8
myeloid	10	(Intercept)	model_vl	RPL10	8.95374	5	1.08666e-247	3.073e-245	9.61865	9.37714	9.86016	78.2926	542.543	100	19
myeloid	10	(Intercept)	model_vl	S100A11	9.27245	5	2.48768e-247	6.80049e-245	8.8684	8.64524	9.09155	78.1231	541.784	100	29
myeloid	10	(Intercept)	model_vl	RPS9	8.4099	5	2.05397e-244	5.43374e-242	8.43425	8.21825	8.65025	76.7603	535.619	100	38
myeloid	10	(Intercept)	model_vl	RPS28	8.89524	5	1.14422e-240	2.93241e-238	9.14118	8.90171	9.38065	75.0404	527.678	100	26
myeloid	10	(Intercept)	model_vl	RPS14	8.33015	5	9.65822e-240	2.40021e-237	8.888	8.65385	9.12214	74.6203	525.709	99.811	31
myeloid	10	(Intercept)	model_vl	FCER1G	9.05467	5	5.25038e-239	1.26642e-236	8.70046	8.47023	8.93068	74.2883	524.146	100	37
myeloid	10	(Intercept)	model_vl	RPL29	8.06468	5	1.33009e-237	3.1166e-235	8.40719	8.18282	8.63156	73.658	521.159	100	43
myeloid	10	(Intercept)	model_vl	RPS24	8.5864	5	2.40125e-237	5.47018e-235	8.89464	8.65689	9.13239	73.5433	520.612	100	34
myeloid	10	(Intercept)	model_vl	RPS23	8.43342	5	6.47734e-237	1.43569e-234	9.04791	8.80543	9.2904	73.351	519.694	100	30
myeloid	10	(Intercept)	model_vl	RPL34	8.55327	5	1.57407e-235	3.39709e-233	9.0372	8.79295	9.28144	72.7355	516.74	100	33
myeloid	10	(Intercept)	model_vl	ATP5F1E	8.36727	5	1.692e-235	3.55796e-233	8.46992	8.24096	8.69888	72.7216	516.673	100	44
myeloid	10	(Intercept)	model_vl	PSAP	8.39764	5	3.06815e-235	6.29047e-233	8.46519	8.236	8.69438	72.6073	516.122	100	45
myeloid	10	(Intercept)	model_vl	RPL18A	8.34441	5	6.39005e-230	1.27817e-227	8.82713	8.58026	9.07401	70.2893	504.748	99.811	39
myeloid	10	(Intercept)	model_vl	RPL39	9.06253	5	9.37519e-230	1.83062e-227	9.25878	8.99957	9.51799	70.2178	504.391	100	32
myeloid	10	(Intercept)	model_vl	H3F3A	7.96172	5	1.01276e-228	1.93154e-226	8.18042	7.94994	8.41089	69.7751	502.174	99.811	53
myeloid	10	(Intercept)	model_vl	RPL36	8.0324	5	2.36593e-222	4.40978e-220	8.02325	7.78819	8.25831	67.0989	488.479	100	58
myeloid	10	(Intercept)	model_vl	RPS27	8.70561	5	9.4949e-220	1.73039e-217	9.00756	8.7394	9.27573	66.0299	482.861	100	46
myeloid	10	(Intercept)	model_vl	TPT1	8.18229	5	4.25257e-218	7.58159e-216	8.84258	8.57662	9.10853	65.3592	479.292	100	51
myeloid	10	(Intercept)	model_vl	RPS13	8.37819	5	6.32994e-217	1.10451e-214	9.0103	8.73732	9.28327	64.8863	476.755	100	48
myeloid	10	(Intercept)	model_vl	RPL18	7.82393	5	1.15391e-216	1.9715e-214	8.24084	7.99077	8.49091	64.7816	476.191	99.811	57
myeloid	10	(Intercept)	model_vl	RPS7	7.68212	5	3.87171e-215	6.47997e-213	8.21179	7.96024	8.46335	64.1714	472.887	99.811	59
myeloid	10	(Intercept)	model_vl	RPL13	8.51755	5	1.69283e-214	2.77658e-212	9.07684	8.79767	9.356	63.9166	471.498	100	50
myeloid	10	(Intercept)	model_vl	RPL37	8.07634	5	1.27481e-213	2.04994e-211	8.24392	7.98899	8.49886	63.5691	469.597	100	60
myeloid	10	(Intercept)	model_vl	RPS8	8.21516	5	6.90739e-213	1.08938e-210	8.91358	8.63668	9.19049	63.2796	468.004	100	52
myeloid	10	(Intercept)	model_vl	RPL24	7.24548	5	4.8744e-212	7.54245e-210	7.66352	7.42419	7.90285	62.9461	466.162	100	64
myeloid	10	(Intercept)	model_vl	SAT1	9.22777	5	1.33119e-211	2.02168e-209	9.22904	8.94003	9.51805	62.7752	465.215	100	49
myeloid	10	(Intercept)	model_vl	RPS27A	8.07209	5	2.62663e-211	3.91655e-209	8.62883	8.35812	8.89954	62.6597	464.573	100	54
myeloid	10	(Intercept)	model_vl	HLA-B	9.54723	5	3.44035e-211	5.03827e-209	9.31616	9.02367	9.60864	62.614	464.319	100	47
myeloid	10	(Intercept)	model_vl	RPS25	7.60012	5	4.63645e-211	6.67079e-209	7.84179	7.59539	8.08818	62.5634	464.037	100	63
myeloid	10	(Intercept)	model_vl	CST3	9.68518	5	5.98231e-211	8.45878e-209	9.55681	9.25632	9.8573	62.5202	463.797	100	40
myeloid	10	(Intercept)	model_vl	EEF1A1	9.13951	5	3.55639e-210	4.94339e-208	9.9036	9.5907	10.2165	62.2189	462.114	100	35
myeloid	10	(Intercept)	model_vl	RPS18	8.19002	5	9.4247e-210	1.2882e-207	8.61141	8.33861	8.8842	62.0546	461.194	100	55
myeloid	10	(Intercept)	model_vl	RPS3	7.68875	5	5.56247e-208	7.47832e-206	8.02245	7.76548	8.27942	61.3712	457.34	99.811	61
myeloid	10	(Intercept)	model_vl	RPL7A	7.55246	5	2.90073e-207	3.83692e-205	8.04352	7.78471	8.30232	61.0961	455.778	100	62
myeloid	10	(Intercept)	model_vl	CTSS	7.79052	5	5.32713e-206	6.93457e-204	7.68895	7.43958	7.93831	60.6138	453.024	100	68
myeloid	10	(Intercept)	model_vl	GAPDH	7.88872	5	1.00819e-201	1.29189e-199	8.0241	7.75676	8.29143	59.0042	443.688	99.811	65
myeloid	10	(Intercept)	model_vl	CD74	9.98267	5	1.2549e-200	1.5833e-198	9.96473	9.63044	10.299	58.5976	441.294	100	41
myeloid	10	(Intercept)	model_vl	RPLP2	7.57479	5	6.81505e-197	8.46822e-195	8.14675	7.86691	8.4266	57.2274	433.117	100	67
myeloid	10	(Intercept)	model_vl	EMP3	8.28242	5	8.10622e-197	9.92225e-195	8.17006	7.88928	8.45085	57.2	432.952	100	66
myeloid	10	(Intercept)	model_vl	LGALS1	8.19015	5	6.44954e-196	7.77834e-194	7.99975	7.72324	8.27626	56.8735	430.978	99.811	69
myeloid	10	(Intercept)	model_vl	IFITM3	10.269	5	2.91147e-195	3.46043e-193	9.21726	8.89734	9.53718	56.637	429.542	100	56
myeloid	10	(Intercept)	model_vl	RPS21	7.75732	5	2.02255e-188	2.36956e-186	8.0297	7.73853	8.32088	54.2111	414.506	99.811	72
myeloid	10	(Intercept)	model_vl	HLA-E	7.31804	5	3.24121e-187	3.74383e-185	7.12535	6.86496	7.38574	53.7923	411.852	99.811	80
myeloid	10	(Intercept)	model_vl	PTMA	8.36218	5	8.76594e-177	9.98465e-175	8.73484	8.39323	9.07644	50.2655	388.812	99.811	71
myeloid	10	(Intercept)	model_vl	IFITM2	9.09026	5	1.5564e-174	1.74849e-172	8.51287	8.17499	8.85075	49.5279	383.829	100	74
myeloid	10	(Intercept)	model_vl	EEF1D	6.66973	5	9.12404e-172	1.01117e-169	6.81785	6.54226	7.09345	48.6307	377.69	100	94
myeloid	10	(Intercept)	model_vl	SERPINA1	8.0988	5	1.23479e-170	1.3502e-168	7.94788	7.62419	8.27158	48.2674	375.179	100	77
myeloid	10	(Intercept)	model_vl	RPL12	8.13067	5	1.44694e-170	1.56137e-168	8.64101	8.28893	8.9931	48.2453	375.026	99.811	75
myeloid	10	(Intercept)	model_vl	RPS15A	8.28115	5	3.16049e-170	3.36612e-168	8.74263	8.3856	9.09966	48.1368	374.273	99.811	73
myeloid	10	(Intercept)	model_vl	PFDN5	7.56251	5	3.73581e-170	3.92786e-168	7.81832	7.49888	8.13776	48.1136	374.112	99.811	81
myeloid	10	(Intercept)	model_vl	RPS6	7.13083	5	6.33162e-170	6.57286e-168	7.9085	7.58489	8.23211	48.0404	373.603	100	79
myeloid	10	(Intercept)	model_vl	ARHGDIB	7.10826	5	1.1296e-168	1.15798e-166	6.93659	6.65037	7.22281	47.642	370.823	99.811	95
myeloid	10	(Intercept)	model_vl	RHOA	7.40295	5	1.83039e-166	1.85321e-164	7.51604	7.20131	7.83078	46.9443	365.912	99.6219	86
myeloid	10	(Intercept)	model_vl	RPL35A	7.77296	5	1.77753e-165	1.77775e-163	8.01591	7.67801	8.35381	46.6348	363.716	99.811	82
myeloid	10	(Intercept)	model_vl	RPL14	7.46825	5	3.10313e-165	3.06612e-163	7.82053	7.49033	8.15072	46.5592	363.177	99.6219	83
myeloid	10	(Intercept)	model_vl	MALAT1	9.43301	5	3.27458e-164	3.197e-162	9.51443	9.10995	9.91892	46.2402	360.9	100	70
myeloid	10	(Intercept)	model_vl	RPL35	7.3979	5	1.21315e-162	1.17048e-160	7.5538	7.22926	7.87835	45.7542	357.407	99.6219	89
myeloid	10	(Intercept)	model_vl	HLA-C	8.85765	5	2.51316e-162	2.39656e-160	8.33933	7.98027	8.69839	45.6566	356.703	100	78
myeloid	10	(Intercept)	model_vl	LST1	8.66115	5	9.69294e-160	9.13699e-158	8.69255	8.31167	9.07343	44.864	350.939	99.811	76
myeloid	10	(Intercept)	model_vl	COX6B1	6.97232	5	2.82324e-158	2.63107e-156	6.82418	6.52217	7.12618	44.4194	347.673	99.811	103
myeloid	10	(Intercept)	model_vl	RPS4X	7.44648	5	3.48216e-158	3.20867e-156	8.0515	7.69496	8.40805	44.3918	347.47	99.6219	84
myeloid	10	(Intercept)	model_vl	RPL6	7.29696	5	3.08904e-157	2.8148e-155	8.02319	7.66559	8.38078	44.1056	345.355	99.811	85
myeloid	10	(Intercept)	model_vl	RPL15	7.20179	5	1.08449e-152	9.77355e-151	7.59871	7.24929	7.94812	42.75	335.203	99.6219	96
myeloid	10	(Intercept)	model_vl	H3F3B	8.02897	5	3.59875e-152	3.20798e-150	7.58632	7.23622	7.93643	42.5963	334.038	99.811	98
myeloid	10	(Intercept)	model_vl	COX4I1	7.18521	5	2.14727e-151	1.89352e-149	7.0065	6.68141	7.33159	42.3682	332.304	99.811	104
myeloid	10	(Intercept)	model_vl	HLA-A	8.52337	5	1.96865e-150	1.71754e-148	7.85383	7.48699	8.22068	42.0863	330.152	100	93
myeloid	10	(Intercept)	model_vl	CYBA	8.34087	5	2.04326e-149	1.76387e-147	8.29439	7.90422	8.68456	41.7899	327.878	99.811	88
myeloid	10	(Intercept)	model_vl	PYCARD	6.72152	5	7.57129e-149	6.46794e-147	6.44812	6.14359	6.75265	41.6245	326.605	99.4329	118
myeloid	10	(Intercept)	model_vl	COX7C	6.81008	5	1.64591e-147	1.39156e-145	6.5864	6.27243	6.90038	41.2374	323.612	99.4329	113
myeloid	10	(Intercept)	model_vl	EIF1	7.4399	5	3.85588e-146	3.22674e-144	8.14234	7.75044	8.53423	40.8431	320.544	99.811	91
myeloid	10	(Intercept)	model_vl	RACK1	6.98101	5	9.2892e-146	7.69502e-144	7.54886	7.18455	7.91317	40.7336	319.689	99.6219	100
myeloid	10	(Intercept)	model_vl	RPS16	6.95221	5	1.05307e-144	8.63626e-143	7.68054	7.30711	8.05397	40.4322	317.326	99.811	99
myeloid	10	sex_n	model_vl	RPS4Y1	2.9583	5	2.74196e-121	2.24869e-117	4.31268	4.06378	4.56157	34.0622	231.077	73.913	1
myeloid	10	sex_n	model_vl	XIST	1.43335	3	3.79505e-78	1.55616e-74	-2.57503	-2.78973	-2.36033	-23.5772	150.631	51.6068	2
myeloid	10	sex_n	model_vl	EIF1AY	1.32393	3	2.82804e-66	7.73091e-63	2.20267	1.9951	2.41024	20.8603	127.302	50.0945	3
myeloid	10	sex_n	model_vl	DDX3Y	0.974175	2	1.98562e-50	4.07102e-47	1.60345	1.42065	1.78624	17.2435	95.5114	47.448	4
myeloid	10	sex_n	model_vl	UTY	0.820289	1	2.85013e-39	4.67479e-36	1.29989	1.12527	1.47451	14.6338	72.7409	42.7221	5
myeloid	10	sex_n	model_vl	RPS4X	7.44648	5	3.75533e-11	5.13291e-08	-0.396137	-0.510668	-0.281606	-6.79927	14.3727	99.6219	6
myeloid	10	sex_n	model_vl	KDM5C	1.44851	3	1.1154e-05	0.0130677	-0.487438	-0.702823	-0.272054	-4.44883	3.06251	68.62	9
myeloid	10	sex_n	model_vl	EIF1AX	3.12378	5	1.71065e-05	0.0175363	-0.542038	-0.786899	-0.297177	-4.3516	2.68398	87.7127	10
myeloid	10	sex_n	model_vl	PRKX	1.66921	3	3.31815e-05	0.0302357	-0.476749	-0.700032	-0.253465	-4.19733	2.0989	72.5898	133
myeloid	10	sex_n	model_vl	CXorf38	1.92548	4	0.00011232	0.0921139	-0.472241	-0.710253	-0.234229	-3.90036	1.02707	73.724	3003
myeloid	10	sex_n	model_vl	SFXN3	1.51731	3	0.000800726	0.578365	-0.358267	-0.566764	-0.149769	-3.37789	-0.681248	69.3762	5363
myeloid	10	sex_n	model_vl	MPND	0.773544	1	0.000846285	0.578365	-0.269556	-0.427159	-0.111953	-3.36221	-0.728957	54.8204	5891
myeloid	10	sex_n	model_vl	ABHD5	1.71227	3	0.00108675	0.685569	-0.385371	-0.615591	-0.15515	-3.2906	-0.944218	71.2665	4119
myeloid	10	sex_n	model_vl	ARSD	1.05072	2	0.00139101	0.750459	-0.306214	-0.493235	-0.119192	-3.21865	-1.1561	61.2476	4214
myeloid	10	sex_n	model_vl	C1QA	3.92882	5	0.00140612	0.750459	-0.592053	-0.954009	-0.230096	-3.21547	-1.16535	84.121	1370
myeloid	10	sex_n	model_vl	SERPINB9	2.57346	4	0.00146413	0.750459	-0.418991	-0.676097	-0.161884	-3.20355	-1.19999	82.4197	2835
myeloid	10	sex_n	model_vl	FAM126A	1.42081	3	0.00174728	0.820781	-0.342435	-0.556069	-0.128801	-3.15099	-1.35127	69.9433	3215
myeloid	10	sex_n	model_vl	ATAD3A	0.557422	1	0.0018015	0.820781	-0.215923	-0.351023	-0.080823	-3.14184	-1.37738		4798
myeloid	10	sex_n	model_vl	HCLS1	5.65845	5	0.00236601	0.989977	0.266766	0.0953446	0.438188	3.05918	-1.60983	98.1096	3491
myeloid	10	sex_n	model_vl	TRIM7	0.809056	1	0.00241428	0.989977	0.277565	0.0988424	0.456288	3.05299	-1.62702	56.8998	3296
myeloid	10	sex_n	model_vl	SHC1	1.95618	4	0.00267897	0.999428	-0.346748	-0.572388	-0.121108	-3.02091	-1.71547	75.4253	2034
myeloid	10	sex_n	model_vl	ODR4	0.804047	1	0.00291092	0.999428	-0.245408	-0.406478	-0.0843371	-2.9951	-1.78597	55.3875	3414
myeloid	10	sex_n	model_vl	IP6K1	0.858631	2	0.00314858	0.999428	-0.262344	-0.435954	-0.0887344	-2.97055	-1.85253	56.1437	2996
myeloid	10	sex_n	model_vl	KDM6A	1.21317	2	0.00329102	0.999428	-0.302069	-0.502908	-0.10123	-2.95664	-1.89001	64.2722	2218
myeloid	10	sex_n	model_vl	POC1B	0.745737	1	0.00332793	0.999428	-0.242318	-0.403621	-0.0810141	-2.95312	-1.89946	54.2533	3230
myeloid	10	sex_n	model_vl	MIF	5.41886	5	0.0035062	0.999428	0.262626	0.0868218	0.43843	2.93663	-1.94362	97.7316	2767
myeloid	10	sex_n	model_vl	PUDP	1.0922	2	0.00394552	0.999428	-0.267642	-0.449126	-0.0861568	-2.89903	-2.04339	61.6257	2418
myeloid	10	sex_n	model_vl	FANCL	0.512019	1	0.00397869	0.999428	-0.204558	-0.343396	-0.0657212	-2.89635	-2.05046		3585
myeloid	10	sex_n	model_vl	SIGLEC14	1.79362	3	0.00408645	0.999428	-0.34886	-0.586341	-0.11138	-2.88778	-2.07302	70.6994	1174
myeloid	10	sex_n	model_vl	TBC1D15	0.972815	2	0.00448815	0.999428	-0.23931	-0.40394	-0.0746808	-2.85755	-2.15208	60.8696	2719
myeloid	10	sex_n	model_vl	CALM1	6.78986	5	0.00483721	0.999428	0.23079	0.070658	0.390922	2.83321	-2.21513	98.8658	2760
myeloid	10	sex_n	model_vl	RPL13A	5.80893	5	0.00488706	0.999428	-0.278173	-0.47141	-0.0849368	-2.82987	-2.22376	97.5425	1853
myeloid	10	sex_n	model_vl	ADI1	3.02981	5	0.00495543	0.999428	0.370946	0.11285	0.629042	2.82533	-2.23544	85.0662	667
myeloid	10	sex_n	model_vl	CD99	3.40395	5	0.00510504	0.999428	0.410137	0.123786	0.696488	2.8156	-2.26045	87.5236	306
myeloid	10	sex_n	model_vl	BRD8	0.663511	1	0.00514412	0.999428	0.221842	0.0668181	0.376866	2.8131	-2.26686	49.7164	2834
myeloid	10	sex_n	model_vl	FUNDC2	3.64677	5	0.00558177	0.999428	0.340212	0.100177	0.580246	2.78622	-2.33542	91.1153	799
myeloid	10	sex_n	model_vl	VPS13B	1.22246	2	0.00576532	0.999428	-0.279463	-0.477397	-0.0815288	-2.77551	-2.36256	65.0284	1566
myeloid	10	sex_n	model_vl	CPT1A	1.88176	3	0.00596531	0.999428	-0.322072	-0.551119	-0.0930252	-2.76419	-2.39114	78.0718	928
myeloid	10	sex_n	model_vl	GABBR1	1.97494	4	0.00599673	0.999428	-0.347779	-0.595264	-0.100294	-2.76245	-2.39554	75.8034	647
myeloid	10	sex_n	model_vl	EGR1	1.48993	3	0.00604844	0.999428	0.374741	0.107793	0.641689	2.75959	-2.40273	62.5709	389
myeloid	10	sex_n	model_vl	SNHG12	0.860794	2	0.00617447	0.999428	-0.233803	-0.400769	-0.0668368	-2.75272	-2.42001	57.845	2264
myeloid	10	sex_n	model_vl	RITA1	0.557543	1	0.00624984	0.999428	-0.202796	-0.347833	-0.0577596	-2.74867	-2.43016		2929
myeloid	10	sex_n	model_vl	NAGK	4.46239	5	0.00655121	0.999428	-0.344398	-0.592127	-0.0966692	-2.7329	-2.46957	92.4386	574
myeloid	10	sex_n	model_vl	TYROBP	9.45913	5	0.00673532	0.999428	-0.0839583	-0.144557	-0.0233598	-2.72359	-2.49274	100	5747
myeloid	10	sex_n	model_vl	ARHGDIB	7.10826	5	0.00678898	0.999428	0.127257	0.0353165	0.219197	2.72092	-2.49938	99.811	4587
myeloid	10	sex_n	model_vl	HPCAL1	2.36446	4	0.00685128	0.999428	-0.340457	-0.586709	-0.0942061	-2.71784	-2.50701	79.5841	560
myeloid	10	sex_n	model_vl	TMEM191B	0.676517	1	0.00716993	0.999428	-0.212389	-0.366881	-0.0578961	-2.70249	-2.54498	51.9849	2471
myeloid	10	sex_n	model_vl	STX7	2.8285	4	0.00721942	0.999428	-0.369157	-0.637915	-0.100399	-2.70016	-2.55072	81.8526	268
myeloid	10	sex_n	model_vl	FAU	8.63859	5	0.00728114	0.999428	-0.0820913	-0.14192	-0.0222622	-2.69727	-2.55782	100	5736
myeloid	10	sex_n	model_vl	SMIM25	5.87122	5	0.00731554	0.999428	0.264942	0.0717348	0.458149	2.69567	-2.56175	98.2987	1446
myeloid	10	sex_n	model_vl	SLX1B	0.52252	1	0.0074632	0.999428	-0.223203	-0.386383	-0.0600229	-2.68889	-2.57843		2177
myeloid	10	sex_n	model_vl	RPS10	2.88494	4	0.00764569	0.999428	-0.380428	-0.659405	-0.101451	-2.68067	-2.59857	84.8771	160
myeloid	10	sex_n	model_vl	HMBS	0.728767	1	0.00770748	0.999428	-0.225936	-0.39179	-0.0600817	-2.67793	-2.60528	56.1437	2082
myeloid	10	sex_n	model_vl	RDH14	0.894758	2	0.00819125	0.999428	-0.241191	-0.419632	-0.0627511	-2.65711	-2.65598	56.3327	1705
myeloid	10	sex_n	model_vl	MFSD14B	1.52431	3	0.00824308	0.999428	-0.284315	-0.494831	-0.0737992	-2.65494	-2.66123	69.5652	989
myeloid	10	sex_n	model_vl	CD74	9.98267	5	0.00835332	0.999428	0.144778	0.0373952	0.252161	2.65038	-2.67228	100	3903
myeloid	10	sex_n	model_vl	ST3GAL6	0.608785	1	0.0085795	0.999428	-0.189588	-0.330696	-0.0484796	-2.64118	-2.6945		2763
myeloid	10	sex_n	model_vl	GLMP	2.86026	4	0.00869983	0.999428	-0.344042	-0.600575	-0.0875086	-2.63638	-2.70608	84.31	295
myeloid	10	sex_n	model_vl	RBM48	0.790809	1	0.00909003	0.999428	0.224137	0.0560424	0.392232	2.6212	-2.74253	55.7656	1876
myeloid	10	sex_n	model_vl	S100PBP	0.61248	1	0.00918545	0.999428	-0.182431	-0.319437	-0.045425	-2.61757	-2.7512		2846
myeloid	10	sex_n	model_vl	ECI1	0.62327	1	0.00946459	0.999428	-0.201339	-0.353148	-0.0495294	-2.60717	-2.77604	52.552	2324
myeloid	10	sex_n	model_vl	SESN2	0.532654	1	0.00948799	0.999428	-0.190546	-0.334265	-0.0468269	-2.60631	-2.77809		2567
myeloid	10	sex_n	model_vl	COL6A3	1.48679	3	0.00953038	0.999428	-0.296279	-0.519881	-0.0726778	-2.60475	-2.78178	70.8885	684
myeloid	10	sex_n	model_vl	ZNF292	1.59985	3	0.0099053	0.999428	0.300413	0.072513	0.528314	2.59128	-2.81377	70.8885	593
myeloid	10	sex_n	model_vl	GALK2	0.883644	2	0.00995107	0.999428	0.212761	0.0512551	0.374267	2.58967	-2.81759	59.7353	2006
myeloid	10	sex_n	model_vl	AHCYL1	1.84736	3	0.0101946	0.999428	-0.29488	-0.519458	-0.0703031	-2.58119	-2.83762	75.8034	632
myeloid	10	sex_n	model_vl	RPS9	8.4099	5	0.0106399	0.999428	-0.0905734	-0.159957	-0.0211896	-2.56615	-2.873	100	5195
myeloid	10	sex_n	model_vl	MEFV	1.96488	4	0.0106873	0.999428	-0.31024	-0.548045	-0.0724352	-2.56458	-2.87667	72.9679	425
myeloid	10	sex_n	model_vl	MCUR1	1.20272	2	0.0109433	0.999428	-0.261663	-0.462889	-0.0604372	-2.55622	-2.89625	65.4064	985
myeloid	10	sex_n	model_vl	YY1AP1	1.87901	3	0.0117455	0.999428	-0.29588	-0.525677	-0.0660827	-2.53111	-2.95466	75.9924	492
myeloid	10	sex_n	model_vl	SIRPB2	1.46162	3	0.0117486	0.999428	-0.271224	-0.48188	-0.0605683	-2.53101	-2.95488	67.2968	773
myeloid	10	sex_n	model_vl	USP10	1.65271	3	0.0121615	0.999428	-0.273861	-0.487606	-0.0601154	-2.51868	-2.98336	72.2117	712
myeloid	10	sex_n	model_vl	COA4	2.54869	4	0.0123597	0.999428	0.325452	0.070855	0.580049	2.51289	-2.99669	81.0964	191
myeloid	10	sex_n	model_vl	PSMA2	0.880096	2	0.0124797	0.999428	-0.230887	-0.411757	-0.0500179	-2.50943	-3.00464	57.2779	1341
myeloid	10	sex_n	model_vl	COG7	0.830818	1	0.0125232	0.999428	0.209886	0.0453864	0.374386	2.50818	-3.00751	56.5217	1765
myeloid	10	sex_n	model_vl	CSNK2B	2.23142	4	0.0125282	0.999428	-0.311582	-0.555801	-0.0673636	-2.50804	-3.00784	80.5293	279
myeloid	10	sex_n	model_vl	TAB3	0.883414	2	0.0125432	0.999428	-0.211956	-0.378115	-0.045796	-2.50761	-3.00882	60.4915	1723
myeloid	10	sex_n	model_vl	SUCLA2	1.23256	2	0.0126495	0.999428	-0.263452	-0.470231	-0.0566726	-2.50458	-3.01577	65.0284	800
myeloid	10	sex_n	model_vl	SMIM7	2.0956	4	0.0130046	0.999428	-0.299705	-0.535878	-0.0635316	-2.49461	-3.03856	78.6389	357
myeloid	10	sex_n	model_vl	SH3TC1	2.59419	4	0.0130234	0.999428	-0.300326	-0.537037	-0.0636138	-2.49409	-3.03975	82.7977	349
myeloid	10	sex_n	model_vl	SH3GLB1	3.61687	5	0.0131387	0.999428	0.320508	0.0675663	0.573449	2.49091	-3.047	88.6578	188
myeloid	10	sex_n	model_vl	ELP5	1.95104	4	0.0133105	0.999428	0.28915	0.0605252	0.517776	2.48622	-3.05768	76.7486	462
myeloid	10	sex_n	model_vl	TMEM51	0.898163	2	0.0138792	0.999428	-0.212252	-0.381105	-0.0433996	-2.47107	-3.09206	57.4669	1602
myeloid	10	sex_n	model_vl	HAUS2	1.45538	3	0.0140054	0.999428	0.269462	0.0548118	0.484113	2.46778	-3.09949	69.9433	638
myeloid	10	sex_n	model_vl	NIFK	2.06277	4	0.0140223	0.999428	-0.301636	-0.541959	-0.0613137	-2.46734	-3.10048	74.4802	285
myeloid	10	sex_n	model_vl	CRTAP	2.91614	4	0.0140792	0.999428	-0.318635	-0.572653	-0.0646176	-2.46587	-3.10381	85.4442	158
myeloid	10	sex_n	model_vl	SMC1A	2.39969	4	0.014165	0.999428	-0.303964	-0.546504	-0.0614248	-2.46366	-3.1088	79.5841	258
myeloid	10	sex_n	model_vl	HSPE1	3.75456	5	0.0143104	0.999428	0.36962	0.0742464	0.664993	2.45994	-3.11718	87.7127	19
myeloid	10	sex_n	model_vl	DTNBP1	1.60114	3	0.0143586	0.999428	-0.266323	-0.479255	-0.0533909	-2.45871	-3.11993	69.7543	658
myeloid	10	sex_n	model_vl	HEATR1	0.748458	1	0.0144617	0.999428	0.195267	0.0389803	0.351554	2.4561	-3.1258	55.3875	1916
myeloid	10	sex_n	model_vl	NBEAL2	2.36524	4	0.0144982	0.999428	-0.308615	-0.555715	-0.0615146	-2.45518	-3.12787	80.3403	216
myeloid	10	sex_n	model_vl	SIPA1L2	0.812566	1	0.014568	0.999428	-0.211987	-0.38184	-0.0421331	-2.45343	-3.13181	55.1985	1537
myeloid	10	sex_n	model_vl	CARD8-AS1	1.05346	2	0.0146188	0.999428	-0.218932	-0.394441	-0.0434224	-2.45216	-3.13467	62.0038	1391
myeloid	10	sex_n	model_vl	KMT5B	1.13005	2	0.014914	0.999428	0.226682	0.0444162	0.408948	2.44485	-3.15106	64.4612	1231
myeloid	10	sex_n	model_vl	ACTG1	7.4634	5	0.0151357	0.999428	0.175001	0.0339778	0.316023	2.43944	-3.16315	99.4329	2372
myeloid	10	sex_n	model_vl	VPS29	4.81641	5	0.0151716	0.999428	0.267053	0.051774	0.482333	2.43857	-3.16509	95.4631	594
myeloid	10	sex_n	model_vl	AP1S2	5.30293	5	0.0151741	0.999428	-0.299643	-0.541199	-0.0580862	-2.43851	-3.16522	96.0302	249
myeloid	10	sex_n	model_vl	POLR1C	0.528527	1	0.0153252	0.999428	0.166433	0.0320628	0.300803	2.43487	-3.17334		2581
myeloid	10	sex_n	model_vl	RPL4	5.58686	5	0.0154669	0.999428	0.223167	0.0427418	0.403592	2.43149	-3.18087	98.2987	1255
myeloid	10	sex_n	model_vl	UBA1	3.23333	5	0.0156086	0.999428	-0.316637	-0.572984	-0.0602899	-2.42814	-3.18834	87.1456	110
myeloid	10	age_n	model_vl	IRAK1	1.93966	4	0.000100892	0.776625	0.429195	0.214358	0.644031	3.92723	-0.807735	76.7486	3359
myeloid	10	age_n	model_vl	PER1	2.75862	4	0.000216905	0.776625	0.45928	0.217361	0.7012	3.73204	-1.20461	86.0113	1374
myeloid	10	age_n	model_vl	OPTN	1.13841	2	0.000584598	0.776625	-0.333391	-0.522485	-0.144298	-3.46591	-1.71613	61.0586	1237
myeloid	10	age_n	model_vl	ADGRE5	5.75285	5	0.00065096	0.776625	0.295518	0.126448	0.464588	3.43603	-1.77139	97.9206	1591
myeloid	10	age_n	model_vl	PDPR	1.11523	2	0.000681325	0.776625	0.306092	0.130321	0.481863	3.4233	-1.79481	63.327	1406
myeloid	10	age_n	model_vl	NAAA	4.80426	5	0.000949779	0.776625	0.350595	0.143586	0.557604	3.32933	-1.96517	95.2741	604
myeloid	10	age_n	model_vl	RGS3	0.77449	1	0.000991522	0.776625	-0.241368	-0.384413	-0.0983227	-3.31701	-1.9872	53.4972	1987
myeloid	10	age_n	model_vl	RPL10	8.95374	5	0.00104741	0.776625	0.118319	0.047863	0.188775	3.30124	-2.01526	100	4727
myeloid	10	age_n	model_vl	HPS4	0.82886	1	0.00109291	0.776625	0.250564	0.100803	0.400325	3.28897	-2.03701	58.2231	1696
myeloid	10	age_n	model_vl	SAT1	9.22777	5	0.00112145	0.776625	0.140743	0.0564303	0.225056	3.28151	-2.05019	100	4075
myeloid	10	age_n	model_vl	HLA-DQA2	2.74307	4	0.00121336	0.776625	-0.79897	-1.28096	-0.316984	-3.25864	-2.09045	62.949	1
myeloid	10	age_n	model_vl	SMURF1	0.554279	1	0.00122651	0.776625	0.198676	0.0787071	0.318644	3.2555	-2.09596		2623
myeloid	10	age_n	model_vl	SAP30	1.06378	2	0.00123108	0.776625	0.3145	0.124529	0.504471	3.25441	-2.09786	59.5463	755
myeloid	10	age_n	model_vl	UBL3	1.53523	3	0.00144642	0.792735	0.312173	0.120828	0.503519	3.20714	-2.18014	70.8885	651
myeloid	10	age_n	model_vl	RFLNB	1.12688	2	0.00154261	0.792735	0.330267	0.126622	0.533911	3.1881	-2.21296	65.2174	482
myeloid	10	age_n	model_vl	MYSM1	0.885803	2	0.00162417	0.792735	0.251431	0.0956492	0.407212	3.1728	-2.23921	58.7902	1303
myeloid	10	age_n	model_vl	KRT7	0.69449	1	0.00167232	0.792735	0.298836	0.113174	0.484498	3.16409	-2.2541	48.9603	679
myeloid	10	age_n	model_vl	RC3H2	1.71556	3	0.00173994	0.792735	0.315991	0.118933	0.513049	3.15225	-2.27427	73.724	523
myeloid	10	age_n	model_vl	FAM49A	3.52249	5	0.00218405	0.846819	0.351212	0.127316	0.575108	3.08363	-2.38983	88.2798	193
myeloid	10	age_n	model_vl	CCM2	2.5505	4	0.00226593	0.846819	0.362265	0.130479	0.594051	3.07241	-2.4085	82.7977	143
myeloid	10	age_n	model_vl	SART3	1.0519	2	0.00238235	0.846819	0.267886	0.0956261	0.440146	3.05707	-2.43392	60.1134	783
myeloid	10	age_n	model_vl	SULT1A1	3.08983	5	0.00255006	0.846819	0.398504	0.140486	0.656521	3.03615	-2.4684	84.6881	26
myeloid	10	age_n	model_vl	FAM204A	3.25757	5	0.00257853	0.846819	0.330555	0.11629	0.544819	3.03272	-2.47402	88.8469	236
myeloid	10	age_n	model_vl	ZBTB16	0.674045	1	0.00272301	0.846819	0.255203	0.0888559	0.42155	3.01585	-2.50163	43.4783	851
myeloid	10	age_n	model_vl	COQ5	1.18197	2	0.0028383	0.846819	-0.26372	-0.436356	-0.091084	-3.00297	-2.52261	62.0038	718
myeloid	10	age_n	model_vl	MRM3	0.869437	2	0.00285502	0.846819	-0.243431	-0.402882	-0.0839794	-3.00115	-2.52559	57.845	978
myeloid	10	age_n	model_vl	PHTF2	2.26332	4	0.0029174	0.846819	0.33713	0.115807	0.558452	2.99441	-2.53652	81.2854	169
myeloid	10	age_n	model_vl	IFI27	8.58286	5	0.00292716	0.846819	-0.654925	-1.08503	-0.224823	-2.99337	-2.53821	91.3043	2
myeloid	10	age_n	model_vl	SLAMF7	2.47458	4	0.00299448	0.846819	-0.377536	-0.62606	-0.129011	-2.98627	-2.5497	79.3951	36
myeloid	10	age_n	model_vl	OTOF	1.84294	3	0.00384379	0.999208	-0.380776	-0.638234	-0.123318	-2.90739	-2.6757	60.6805	21
myeloid	10	age_n	model_vl	LIPN	1.35182	3	0.00390815	0.999208	0.279687	0.0902332	0.46914	2.90208	-2.68407	64.8393	413
myeloid	10	age_n	model_vl	DNASE2	3.08805	5	0.00417196	0.999208	-0.349331	-0.587681	-0.110981	-2.88113	-2.71695	83.9319	43
myeloid	10	age_n	model_vl	SAR1B	2.32557	4	0.00439952	0.999208	-0.318235	-0.536667	-0.0998039	-2.864	-2.74365	80.3403	140
myeloid	10	age_n	model_vl	CFD	7.19252	5	0.00455152	0.999208	0.265104	0.0824396	0.447768	2.853	-2.76072	98.8658	479
myeloid	10	age_n	model_vl	RAPGEF6	0.771728	1	0.00477388	0.999208	0.225941	0.0694107	0.382471	2.8375	-2.78467	53.8752	892
myeloid	10	age_n	model_vl	THAP8	0.533745	1	0.00545683	0.999208	-0.158671	-0.270321	-0.047021	-2.79369	-2.85171		2226
myeloid	10	age_n	model_vl	P2RY6	0.619535	1	0.00552879	0.999208	-0.19547	-0.333227	-0.057713	-2.78937	-2.85827		1341
myeloid	10	age_n	model_vl	MGST1	1.8513	3	0.0055891	0.999208	-0.323521	-0.551816	-0.0952272	-2.78579	-2.8637	75.6144	60
myeloid	10	age_n	model_vl	AREG	0.634217	1	0.00573067	0.999208	0.257356	0.0752107	0.439502	2.77751	-2.87622	40.8318	454
myeloid	10	age_n	model_vl	CIAPIN1	1.71738	3	0.00582042	0.999208	0.290922	0.0846374	0.497206	2.77236	-2.884	72.9679	195
myeloid	10	age_n	model_vl	IL4I1	1.06152	2	0.0060337	0.999208	-0.267259	-0.457585	-0.0769321	-2.7604	-2.90199	53.8752	342
myeloid	10	age_n	model_vl	NEAT1	7.101	5	0.00628429	0.999208	0.219253	0.0623419	0.376164	2.74683	-2.92233	99.2439	836
myeloid	10	age_n	model_vl	SPATA6	0.93367	2	0.00638921	0.999208	0.229199	0.0648387	0.39356	2.74129	-2.9306	58.7902	688
myeloid	10	age_n	model_vl	DDT	4.61278	5	0.00656867	0.999208	-0.284002	-0.488354	-0.0796498	-2.73201	-2.94443	94.896	200
myeloid	10	age_n	model_vl	AL135925.1	0.983067	2	0.00668595	0.999208	0.237978	0.0663687	0.409587	2.72606	-2.95326	60.4915	557
myeloid	10	age_n	model_vl	CYP1B1	1.13213	2	0.00680036	0.999208	0.265927	0.0737609	0.458093	2.72035	-2.96173	61.6257	315
myeloid	10	age_n	model_vl	CDK9	1.53832	3	0.00718364	0.999208	0.270004	0.0735549	0.466454	2.70184	-2.98906	71.2665	265
myeloid	10	age_n	model_vl	MALAT1	9.43301	5	0.00727733	0.999208	0.16192	0.0439186	0.279921	2.69745	-2.99551	100	1930
myeloid	10	age_n	model_vl	HCLS1	5.65845	5	0.00734437	0.999208	0.21338	0.0576969	0.369062	2.69434	-3.00008	98.1096	841
myeloid	10	age_n	model_vl	COTL1	6.78612	5	0.00752508	0.999208	0.178285	0.0478076	0.308763	2.68608	-3.01218	99.6219	1489
myeloid	10	age_n	model_vl	ABRACL	4.55732	5	0.00763638	0.999208	0.308409	0.0822799	0.534538	2.68108	-3.01949	93.9509	57
myeloid	10	age_n	model_vl	C5AR2	1.47513	3	0.00793481	0.999208	0.268517	0.0706715	0.466361	2.668	-3.03856	68.0529	244
myeloid	10	age_n	model_vl	AC009779.2	0.650349	1	0.00813434	0.999208	-0.174925	-0.304222	-0.0456267	-2.6595	-3.05091	50.8507	1516
myeloid	10	age_n	model_vl	VSIG4	0.712014	1	0.00847823	0.999208	0.278909	0.071641	0.486177	2.64527	-3.07148	41.0208	168
myeloid	10	age_n	model_vl	CSF2RB	2.0025	4	0.00877017	0.999208	-0.280968	-0.490691	-0.0712442	-2.6336	-3.08828	75.0473	152
myeloid	10	age_n	model_vl	ZNF580	2.23249	4	0.00879686	0.999208	0.296231	0.0750263	0.517436	2.63255	-3.08979	79.7732	78
myeloid	10	age_n	model_vl	SRP72	2.60834	4	0.00887657	0.999208	0.293242	0.0740094	0.512474	2.62943	-3.09427	82.6087	85
myeloid	10	age_n	model_vl	LSM4	3.45559	5	0.00934988	0.999208	0.281874	0.0696864	0.494062	2.61141	-3.12002	91.3043	125
myeloid	10	age_n	model_vl	TMEM150B	0.657582	1	0.00977327	0.999208	-0.185444	-0.325872	-0.0450163	-2.59597	-3.14195	48.5822	1162
myeloid	10	age_n	model_vl	SIVA1	3.96667	5	0.00997008	0.999208	0.267019	0.0642739	0.469764	2.589	-3.15182	93.0057	185
myeloid	10	age_n	model_vl	TUSC2	2.18394	4	0.0100777	0.999208	-0.287058	-0.505335	-0.0687801	-2.58523	-3.15713	78.6389	88
myeloid	10	age_n	model_vl	MTM1	0.746342	1	0.0100906	0.999208	0.191708	0.0459088	0.337508	2.58479	-3.15776	54.8204	1026
myeloid	10	age_n	model_vl	HLA-A	8.52337	5	0.0101246	0.999208	-0.140654	-0.247674	-0.0336339	-2.58361	-3.15943	100	2326
myeloid	10	age_n	model_vl	CAPG	4.08434	5	0.0102402	0.999208	-0.345547	-0.608872	-0.0822229	-2.57962	-3.16504	90.3592	10
myeloid	10	age_n	model_vl	NOCT	0.58336	1	0.0105	0.999208	0.186424	0.0438729	0.328975	2.57082	-3.17743		1106
myeloid	10	age_n	model_vl	EEF1B2	5.73231	5	0.0105336	0.999208	0.211785	0.0497703	0.3738	2.56969	-3.17901	98.4877	681
myeloid	10	age_n	model_vl	TSPYL2	0.688572	1	0.0106343	0.999208	0.199558	0.0466973	0.352418	2.56634	-3.18371	51.7958	865
myeloid	10	age_n	model_vl	RNF103	0.533937	1	0.0106751	0.999208	0.171236	0.0400009	0.302471	2.56499	-3.1856		1430
myeloid	10	age_n	model_vl	RPL41	10.0262	5	0.0106989	0.999208	0.0747115	0.0174352	0.131988	2.5642	-3.1867	100	4733
myeloid	10	age_n	model_vl	SEPT10	0.608567	1	0.0107553	0.999208	0.178113	0.0414667	0.314759	2.56235	-3.18929	51.9849	1265
myeloid	10	age_n	model_vl	HOMEZ	0.545663	1	0.0108645	0.999208	-0.155143	-0.274332	-0.0359531	-2.55878	-3.19428		1832
myeloid	10	age_n	model_vl	ULK4	0.540204	1	0.0109565	0.999208	0.179605	0.0414609	0.317748	2.5558	-3.19845		1217
myeloid	10	age_n	model_vl	TSC22D3	5.7899	5	0.0110821	0.999208	0.240855	0.0553075	0.426403	2.55176	-3.20408	97.9206	349
myeloid	10	age_n	model_vl	C11orf54	1.06362	2	0.0112654	0.999208	0.21048	0.047962	0.372997	2.54595	-3.21217	62.0038	666
myeloid	10	age_n	model_vl	RPS9	8.4099	5	0.0112679	0.999208	0.0816075	0.0185939	0.144621	2.54587	-3.21228	100	4404
myeloid	10	age_n	model_vl	MARF1	1.45998	3	0.0115062	0.999208	0.234457	0.0528901	0.416025	2.53844	-3.2226	69.5652	401
myeloid	10	age_n	model_vl	PRKACB	0.55621	1	0.0115558	0.999208	0.174291	0.039236	0.309345	2.53691	-3.22472		1306
myeloid	10	age_n	model_vl	ZFAS1	4.85993	5	0.0117566	0.999208	0.267353	0.0596837	0.475021	2.53077	-3.23322	96.0302	154
myeloid	10	age_n	model_vl	RHOB	5.18858	5	0.0117898	0.999208	0.279616	0.0623353	0.496897	2.52977	-3.2346	96.0302	89
myeloid	10	age_n	model_vl	POLD1	0.551694	1	0.0118154	0.999208	0.149613	0.033318	0.265909	2.52899	-3.23567		1941
myeloid	10	age_n	model_vl	PELI1	2.16806	4	0.0118823	0.999208	0.30696	0.0681678	0.545752	2.52698	-3.23846	77.5047	25
myeloid	10	age_n	model_vl	INO80D	1.0898	2	0.0118961	0.999208	0.21994	0.0488148	0.391065	2.52656	-3.23903	61.4367	537
myeloid	10	age_n	model_vl	NAPSA	2.03034	4	0.0119249	0.999208	0.340194	0.0754144	0.604974	2.5257	-3.24022	71.0775	8
myeloid	10	age_n	model_vl	CSDE1	3.97114	5	0.0122711	0.999208	0.253039	0.0552926	0.450784	2.51547	-3.25431	93.7618	222
myeloid	10	age_n	model_vl	MT-CO3	7.14389	5	0.0123395	0.999208	0.245214	0.053431	0.436997	2.51348	-3.25705	99.0548	284
myeloid	10	age_n	model_vl	AKAP8	1.36671	3	0.0124346	0.999208	0.243559	0.0528616	0.434256	2.51073	-3.26083	71.4556	295
myeloid	10	age_n	model_vl	MBD2	3.18541	5	0.0126509	0.999208	0.295268	0.0635132	0.527023	2.50454	-3.26931	86.5784	33
myeloid	10	age_n	model_vl	NEURL1	1.84748	3	0.0127077	0.999208	0.278435	0.0597517	0.497118	2.50293	-3.27151	73.1569	82
myeloid	10	age_n	model_vl	NCKAP1L	3.78722	5	0.0127329	0.999208	0.288719	0.0618941	0.515545	2.50221	-3.27249	90.1701	45
myeloid	10	age_n	model_vl	GPRC5C	0.555929	1	0.0130842	0.999208	0.201572	0.0425892	0.360556	2.49241	-3.28587		735
myeloid	10	age_n	model_vl	CRYZ	0.592697	1	0.013134	0.999208	0.172414	0.0363537	0.308474	2.49104	-3.28774		1278
myeloid	10	age_n	model_vl	TBRG4	1.69298	3	0.0134301	0.999208	-0.261424	-0.468396	-0.0544522	-2.48298	-3.29869	72.7788	159
myeloid	10	age_n	model_vl	ITPKB	0.861922	2	0.0137251	0.999208	0.203646	0.041905	0.365387	2.47512	-3.30936	57.2779	677
myeloid	10	age_n	model_vl	FLNA	5.68425	5	0.0138089	0.999208	0.175183	0.0359239	0.314442	2.47291	-3.31235	98.8658	1176
myeloid	10	age_n	model_vl	UMAD1	1.26416	2	0.0138337	0.999208	0.23021	0.0471598	0.413261	2.47226	-3.31323	65.0284	371
myeloid	10	age_n	model_vl	PNPT1	1.35278	3	0.0139475	0.999208	0.249224	0.050816	0.447632	2.46928	-3.31725	66.1626	214
myeloid	10	age_n	model_vl	NIN	2.06436	4	0.0141084	0.999208	-0.277033	-0.497954	-0.0561133	-2.46511	-3.32288	74.2911	69
myeloid	10	age_n	model_vl	TP53INP1	0.849626	1	0.0143771	0.999208	0.200579	0.0401803	0.360978	2.45824	-3.33213	57.656	703
myeloid	10	age_n	model_vl	EBP	1.6783	3	0.0144336	0.999208	0.263006	0.0525634	0.473448	2.45681	-3.33405	72.5898	130
myeloid	10	age_n	model_vl	EPS8	1.10133	2	0.0146931	0.999208	0.221737	0.0438444	0.399629	2.45031	-3.34278	63.327	449
myeloid	10	covid	model_vl	IFI27	8.58286	5	3.63019e-13	2.97712e-09	5.535	4.08726	6.98275	7.51563	18.0211	91.3043	1
myeloid	10	covid	model_vl	ELOB	6.68028	5	8.78604e-11	3.60271e-07	1.03043	0.726363	1.33449	6.66184	13.2042	99.6219	2
myeloid	10	covid	model_vl	IFITM3	10.269	5	2.59191e-08	7.08542e-05	0.907424	0.593268	1.22158	5.67811	8.22792	100	3
myeloid	10	covid	model_vl	TMEM50A	5.03455	5	1.49568e-05	0.0261947	1.2105	0.667502	1.75351	4.38232	2.71216	97.1645	65
myeloid	10	covid	model_vl	REEP5	4.89162	5	1.67759e-05	0.0261947	1.51629	0.83202	2.20055	4.35608	2.61346	94.896	14
myeloid	10	covid	model_vl	MARCKS	4.97805	5	1.91645e-05	0.0261947	1.81526	0.990278	2.64025	4.32547	2.49905	94.3289	7
myeloid	10	covid	model_vl	CLU	2.59271	4	3.7511e-05	0.0379669	2.10817	1.11393	3.1024	4.16825	1.92283	75.6144	12
myeloid	10	covid	model_vl	IFITM1	8.57477	5	4.14872e-05	0.0379669	1.63876	0.861423	2.4161	4.14424	1.83654	99.2439	284
myeloid	10	covid	model_vl	ZYX	5.42211	5	4.33316e-05	0.0379669	1.35117	0.708637	1.99371	4.13384	1.7993	96.7864	1413
myeloid	10	covid	model_vl	LGALS3BP	3.44985	5	4.62955e-05	0.0379669	1.98848	1.03924	2.93773	4.11798	1.74266	81.8526	33
myeloid	10	covid	model_vl	TIMM8B	4.21414	5	7.03219e-05	0.0498656	1.33855	0.68343	1.99367	4.01655	1.38527	93.7618	3062
myeloid	10	covid	model_vl	C2orf76	0.56516	1	7.29651e-05	0.0498656	-0.868369	-1.29433	-0.442406	-4.00749	1.35376		5166
myeloid	10	covid	model_vl	ADAP2	3.29632	5	8.31097e-05	0.0524294	1.58685	0.80217	2.37154	3.97541	1.24265	87.5236	2672
myeloid	10	covid	model_vl	RPL10	8.95374	5	0.000158177	0.0858808	-0.460076	-0.697234	-0.222917	-3.81356	0.694618	100	7378
myeloid	10	covid	model_vl	ARHGDIA	4.8682	5	0.00016948	0.0858808	1.29775	0.625674	1.96984	3.79587	0.635973	95.4631	6151
myeloid	10	covid	model_vl	TMEM30A	3.12995	5	0.000180673	0.0858808	1.57028	0.753523	2.38704	3.77941	0.581659	84.31	5901
myeloid	10	covid	model_vl	OTOF	1.84294	3	0.00019855	0.0858808	1.65539	0.788769	2.522	3.75502	0.501566	60.6805	6140
myeloid	10	covid	model_vl	RPS6	7.13083	5	0.000203569	0.0858808	-0.605976	-0.92376	-0.288191	-3.74854	0.480386	100	7451
myeloid	10	covid	model_vl	SPINT2	2.25454	4	0.000205645	0.0858808	-1.43337	-2.18558	-0.681157	-3.74591	0.47178	79.7732	6514
myeloid	10	covid	model_vl	CLEC7A	4.72649	5	0.000223586	0.0858808	1.54997	0.731812	2.36813	3.72413	0.400842	93.1947	6645
myeloid	10	covid	model_vl	PSPC1	1.46316	3	0.000237708	0.0858808	-1.24013	-1.89756	-0.582692	-3.70812	0.348924	69.3762	7105
myeloid	10	covid	model_vl	SIGLEC1	2.95634	5	0.000240625	0.0858808	1.78796	0.839283	2.73663	3.70493	0.338586	76.7486	6689
myeloid	10	covid	model_vl	DLGAP4	1.69972	3	0.000247727	0.0858808	1.25103	0.585875	1.91619	3.6973	0.313941	72.4008	7207
myeloid	10	covid	model_vl	TPT1	8.18229	5	0.000255964	0.0858808	-0.490061	-0.751227	-0.228895	-3.6887	0.286234	100	7877
myeloid	10	covid	model_vl	RPLP1	9.40413	5	0.0002618	0.0858808	-0.426194	-0.653689	-0.198698	-3.68277	0.26714	100	7943
myeloid	10	covid	model_vl	TLR7	1.43318	3	0.000308475	0.0957017	1.20408	0.553693	1.85447	3.63935	0.128288	63.5161	7833
myeloid	10	covid	model_vl	EEF1A1	9.13951	5	0.000320252	0.0957017	-0.567293	-0.87456	-0.260026	-3.62937	0.0966024	100	8069
myeloid	10	covid	model_vl	TIMP2	3.03008	5	0.000326747	0.0957017	1.37496	0.629128	2.12078	3.62402	0.079628	85.8223	7954
myeloid	10	covid	model_vl	MCTS1	3.0911	5	0.000369744	0.104561	1.40523	0.635949	2.17451	3.5909	-0.0248374	84.4991	8118
myeloid	10	covid	model_vl	EIF1	7.4399	5	0.000393582	0.107592	-0.699677	-1.08451	-0.314841	-3.57406	-0.0775925	99.811	8075
myeloid	10	covid	model_vl	KLHDC7B	1.88727	3	0.000473303	0.125212	1.35723	0.600118	2.11434	3.52398	-0.233172	73.724	7384
myeloid	10	covid	model_vl	EEF1B2	5.73231	5	0.000495736	0.127048	-0.974105	-1.51946	-0.428754	-3.51131	-0.272194	98.4877	7519
myeloid	10	covid	model_vl	MAP3K11	3.26932	5	0.000528233	0.131274	1.41211	0.617601	2.20663	3.49389	-0.325671	86.5784	7048
myeloid	10	covid	model_vl	RNASE2	3.30448	5	0.00061368	0.146698	1.82178	0.784468	2.85909	3.45245	-0.451832	81.4745	6162
myeloid	10	covid	model_vl	CISD2	2.26744	4	0.000636966	0.146698	1.29012	0.553324	2.02692	3.44209	-0.483143	78.2609	6641
myeloid	10	covid	model_vl	ADAMTSL4	2.46654	4	0.000652965	0.146698	1.31526	0.562594	2.06793	3.43518	-0.503993	79.7732	6548
myeloid	10	covid	model_vl	MARCH1	3.42929	5	0.000661849	0.146698	1.469	0.627431	2.31057	3.43141	-0.515347	85.4442	6315
myeloid	10	covid	model_vl	TYROBP	9.45913	5	0.000699239	0.148207	0.321915	0.136665	0.507165	3.41604	-0.561511	100	7764
myeloid	10	covid	model_vl	PTPRE	3.63677	5	0.000708394	0.148207	1.40477	0.595512	2.21402	3.41239	-0.572434	87.9017	6206
myeloid	10	covid	model_vl	TOB2	0.853553	2	0.000750499	0.148207	-0.907622	-1.43298	-0.382264	-3.39617	-0.620903	57.656	6804
myeloid	10	covid	model_vl	LY96	4.36809	5	0.00076158	0.148207	1.34561	0.565784	2.12544	3.39204	-0.633202	91.3043	6079
myeloid	10	covid	model_vl	PRKACB	0.55621	1	0.000767413	0.148207	-0.783927	-1.23853	-0.329326	-3.38989	-0.639605		6957
myeloid	10	covid	model_vl	GAPVD1	1.53243	3	0.000777089	0.148207	-1.10584	-1.74779	-0.463893	-3.38635	-0.650116	70.5104	6406
myeloid	10	covid	model_vl	IFI6	7.13964	5	0.000833826	0.15299	1.33898	0.557091	2.12088	3.36642	-0.709214	98.2987	5806
myeloid	10	covid	model_vl	HESX1	0.905499	2	0.000855639	0.15299	1.03282	0.428393	1.63724	3.35909	-0.73086	47.6371	6319
myeloid	10	covid	model_vl	RPS2	6.99402	5	0.000858132	0.15299	-0.681108	-1.0798	-0.282413	-3.35826	-0.733299	99.811	6960
myeloid	10	covid	model_vl	RPL3	6.40176	5	0.000933448	0.159345	-0.749515	-1.19141	-0.307623	-3.33429	-0.803773	99.6219	6701
myeloid	10	covid	model_vl	SERPING1	3.80867	5	0.000944137	0.159345	1.8166	0.744538	2.88866	3.33104	-0.813307	83.9319	4282
myeloid	10	covid	model_vl	TGM1	0.856334	2	0.000952065	0.159345	1.02394	0.419229	1.62865	3.32864	-0.820307	42.7221	6118
myeloid	10	covid	model_vl	RPS23	8.43342	5	0.00100442	0.164745	-0.401335	-0.639451	-0.16322	-3.31329	-0.865111	100	7307
myeloid	10	covid	model_vl	DOCK10	2.03314	4	0.00105114	0.165122	1.17123	0.473575	1.86888	3.30021	-0.903137	77.5047	5499
myeloid	10	covid	model_vl	RPS27L	6.33599	5	0.00106412	0.165122	1.13389	0.457753	1.81003	3.29667	-0.913402	97.3535	5557
myeloid	10	covid	model_vl	RPS3A	7.41773	5	0.00106712	0.165122	-0.683992	-1.09196	-0.276028	-3.29586	-0.915759	99.6219	6631
myeloid	10	covid	model_vl	PRRC2A	2.17566	4	0.00109938	0.166963	1.20321	0.483682	1.92273	3.28726	-0.940656	79.7732	5305
myeloid	10	covid	model_vl	B2M	11.1033	5	0.00114284	0.170408	0.403245	0.161276	0.645215	3.27603	-0.973053	100	7208
myeloid	10	covid	model_vl	CTSL	4.86066	5	0.00118229	0.17101	1.32556	0.527749	2.12336	3.26618	-1.00141	94.3289	4730
myeloid	10	covid	model_vl	DCXR	3.41018	5	0.00118858	0.17101	1.27866	0.508716	2.04861	3.26464	-1.00584	88.2798	4844
myeloid	10	covid	model_vl	EFHD2	4.51148	5	0.00124529	0.173277	1.10787	0.437981	1.77776	3.25107	-1.04475	94.1399	5215
myeloid	10	covid	model_vl	PHF20L1	2.07663	4	0.00125596	0.173277	-1.24105	-1.99204	-0.490055	-3.24857	-1.05187	74.6692	4793
myeloid	10	covid	model_vl	XAB2	1.76065	3	0.00127013	0.173277	1.10232	0.434603	1.77004	3.2453	-1.06123	72.4008	5183
myeloid	10	covid	model_vl	IQGAP1	4.7822	5	0.00128885	0.173277	0.975619	0.383869	1.56737	3.24102	-1.07344	96.2193	5527
myeloid	10	covid	model_vl	EPHB2	0.996309	2	0.00133795	0.174694	0.954745	0.373693	1.5358	3.23007	-1.10463	56.1437	5507
myeloid	10	covid	model_vl	PSMB2	4.23913	5	0.00134607	0.174694	1.23078	0.481324	1.98024	3.22829	-1.10968	92.4386	4615
myeloid	10	covid	model_vl	CTSA	4.12239	5	0.0013633	0.174694	1.2924	0.504511	2.0803	3.22456	-1.12028	92.0605	4366
myeloid	10	covid	model_vl	ELP6	0.863806	2	0.00143313	0.178233	-0.872637	-1.40706	-0.338212	-3.20986	-1.16192	58.6011	5620
myeloid	10	covid	model_vl	RACK1	6.98101	5	0.0014387	0.178233	-0.583936	-0.94168	-0.226191	-3.20872	-1.16515	99.6219	6502
myeloid	10	covid	model_vl	PTBP3	2.80203	4	0.00145612	0.178233	1.23987	0.479431	2.00032	3.20517	-1.17518	84.8771	4343
myeloid	10	covid	model_vl	AGPAT1	1.48577	3	0.00153255	0.18483	0.999335	0.383513	1.61516	3.19004	-1.21778	70.3214	5044
myeloid	10	covid	model_vl	RPS8	8.21516	5	0.00166098	0.194912	-0.437947	-0.709862	-0.166031	-3.16612	-1.28476	100	6807
myeloid	10	covid	model_vl	LCP1	6.4637	5	0.00166368	0.194912	0.715104	0.271038	1.15917	3.16564	-1.28611	99.0548	5883
myeloid	10	covid	model_vl	BLOC1S2	3.17426	5	0.00169665	0.195975	1.25253	0.473292	2.03177	3.15978	-1.30242	87.9017	3825
myeloid	10	covid	model_vl	MAP3K7CL	1.93405	4	0.00176931	0.20153	1.27174	0.477395	2.06608	3.14724	-1.33729	68.9981	3581
myeloid	10	covid	model_vl	LY6E	8.05302	5	0.00184496	0.204107	0.608378	0.226855	0.9899	3.13468	-1.37207	99.811	6131
myeloid	10	covid	model_vl	SF3B4	3.11639	5	0.0018635	0.204107	1.22498	0.45604	1.99392	3.13167	-1.38038	85.8223	3623
myeloid	10	covid	model_vl	UBA6	1.35754	3	0.0018666	0.204107	1.00419	0.373744	1.63464	3.13117	-1.38176	65.2174	4553
myeloid	10	covid	model_vl	EIF2B5	1.9061	3	0.00191086	0.205235	1.13167	0.419585	1.84376	3.12412	-1.40122	75.6144	3980
myeloid	10	covid	model_vl	C2	1.62729	3	0.00192698	0.205235	1.16052	0.429688	1.89135	3.12158	-1.40819	67.6749	3818
myeloid	10	covid	model_vl	HIST1H1C	2.44576	4	0.00203751	0.211851	1.28777	0.472401	2.10314	3.10473	-1.45448	76.7486	3005
myeloid	10	covid	model_vl	MRPL54	4.18389	5	0.00206857	0.211851	1.18738	0.43446	1.94029	3.10014	-1.46703	93.3837	3446
myeloid	10	covid	model_vl	ENY2	4.92425	5	0.00207108	0.211851	1.03657	0.379202	1.69394	3.09978	-1.46803	95.8412	4157
myeloid	10	covid	model_vl	NKG7	3.42993	5	0.00209898	0.211851	1.53143	0.558958	2.50389	3.09571	-1.47913	84.6881	1853
myeloid	10	covid	model_vl	ARL6IP1	2.09428	4	0.00211825	0.211851	1.1413	0.415916	1.86669	3.09294	-1.48671	76.9376	3605
myeloid	10	covid	model_vl	FDXR	1.36422	3	0.002258	0.221111	1.03113	0.371618	1.69064	3.07348	-1.53965	61.2476	3971
myeloid	10	covid	model_vl	BNIP3L	3.70946	5	0.00228975	0.221111	1.256	0.451542	2.06045	3.06921	-1.55122	88.8469	2756
myeloid	10	covid	model_vl	CD300C	3.65298	5	0.00229173	0.221111	1.25351	0.45058	2.05644	3.06895	-1.55194	89.0359	2767
myeloid	10	covid	model_vl	DSC2	0.733098	1	0.0023574	0.22401	-0.770392	-1.26526	-0.275526	-3.0603	-1.57533	52.1739	5049
myeloid	10	covid	model_vl	ALG2	1.27062	2	0.00237641	0.22401	0.992187	0.354336	1.63004	3.05784	-1.58198	64.6503	4022
myeloid	10	covid	model_vl	NCSTN	2.41098	4	0.00243045	0.226501	1.17432	0.417673	1.93097	3.05094	-1.60059	79.9622	2980
myeloid	10	covid	model_vl	LSM2	2.81122	4	0.0024594	0.226624	1.15406	0.409579	1.89854	3.0473	-1.61039	84.121	3050
myeloid	10	covid	model_vl	ID2	5.51817	5	0.00255226	0.230153	1.03031	0.363159	1.69745	3.03588	-1.64104	96.2193	3628
myeloid	10	covid	model_vl	OST4	5.5346	5	0.00255382	0.230153	0.92697	0.326698	1.52724	3.03569	-1.64155	97.7316	4158
myeloid	10	covid	model_vl	DNMT1	2.37049	4	0.00266396	0.235627	1.13153	0.39563	1.86743	3.02265	-1.67645	79.017	2923
myeloid	10	covid	model_vl	ARFGAP3	2.04924	4	0.00267203	0.235627	1.08601	0.379495	1.79252	3.02171	-1.67895	76.3705	3180
myeloid	10	covid	model_vl	TRIM5	1.50966	3	0.00272432	0.236883	1.01832	0.354525	1.68212	3.01571	-1.69497	66.5406	3503
myeloid	10	covid	model_vl	HLA-A	8.52337	5	0.00274431	0.236883	0.552215	0.19198	0.91245	3.01344	-1.70101	100	5837
myeloid	10	covid	model_vl	CUX1	4.95723	5	0.00277593	0.236883	1.46936	0.509698	2.42903	3.00988	-1.71047	93.1947	1229
myeloid	10	covid	model_vl	SPAG7	2.97503	5	0.00280181	0.236883	1.13266	0.392193	1.87313	3.007	-1.71813	85.8223	2766
myeloid	10	covid	model_vl	IRAK1	1.93966	4	0.00285906	0.239256	1.10386	0.380705	1.82701	3.00071	-1.73483	76.7486	2862
myeloid	10	covid	model_vl	ITPA	2.77049	4	0.00294489	0.24395	1.12922	0.387173	1.87127	2.99149	-1.75925	86.2004	2636
myeloid	10	covid	model_vl	RPS14	8.33015	5	0.00305657	0.25067	-0.348535	-0.578463	-0.118607	-2.97985	-1.78995	99.811	6639
myeloid	10	timen	model_vl	IFI16	4.19312	5	5.61441e-24	4.60438e-20	-0.371628	-0.439449	-0.303807	-10.7717	43.515	90.3592	1
myeloid	10	timen	model_vl	GIMAP4	5.08797	5	3.88865e-20	1.59454e-16	-0.363244	-0.436896	-0.289592	-9.69512	34.9347	92.8166	2
myeloid	10	timen	model_vl	RPS23	8.43342	5	1.23038e-18	3.36345e-15	0.0976349	0.0768967	0.118373	9.25497	31.5857	100	69
myeloid	10	timen	model_vl	RPS8	8.21516	5	1.39853e-17	2.86735e-14	0.107666	0.083984	0.131348	8.93721	29.2305	100	67
myeloid	10	timen	model_vl	RPL10	8.95374	5	5.67673e-17	9.31098e-14	0.0919442	0.0712894	0.112599	8.75071	27.8737	100	105
myeloid	10	timen	model_vl	GIMAP8	1.83601	3	1.04269e-16	1.42518e-13	-0.291123	-0.357139	-0.225107	-8.66895	27.285	68.431	6
myeloid	10	timen	model_vl	RPS7	7.68212	5	1.24368e-16	1.45705e-13	0.0946144	0.0731002	0.116129	8.64516	27.1143	99.811	104
myeloid	10	timen	model_vl	TNFSF10	5.82364	5	2.12921e-16	2.18271e-13	-0.344741	-0.423797	-0.265685	-8.57229	26.5938	95.2741	5
myeloid	10	timen	model_vl	SAMD9	3.04774	5	3.25078e-16	2.96218e-13	-0.353474	-0.435082	-0.271867	-8.51466	26.1843	79.9622	4
myeloid	10	timen	model_vl	MS4A4A	4.79777	5	4.53524e-16	3.71935e-13	-0.294935	-0.363393	-0.226476	-8.46912	25.862	93.1947	7
myeloid	10	timen	model_vl	IFITM1	8.57477	5	1.19015e-15	8.87312e-13	-0.287094	-0.354794	-0.219393	-8.33623	24.9285	99.2439	12
myeloid	10	timen	model_vl	IFIT1	3.84999	5	2.43254e-15	1.66244e-12	-0.436145	-0.540235	-0.332055	-8.23683	24.237	82.7977	3
myeloid	10	timen	model_vl	MX2	4.22645	5	3.2012e-15	2.01946e-12	-0.30642	-0.379893	-0.232947	-8.19843	23.9714	91.3043	10
myeloid	10	timen	model_vl	AIM2	1.95959	4	4.67916e-15	2.62381e-12	-0.27344	-0.339433	-0.207446	-8.14514	23.6044	69.1871	17
myeloid	10	timen	model_vl	OAS2	3.85577	5	4.79907e-15	2.62381e-12	-0.307989	-0.382353	-0.233624	-8.14157	23.5799	89.225	11
myeloid	10	timen	model_vl	HIST1H2AC	2.6275	4	5.58152e-15	2.86088e-12	-0.297404	-0.369401	-0.225407	-8.1203	23.4338	77.1267	14
myeloid	10	timen	model_vl	GIMAP7	3.73071	5	1.03349e-14	4.98566e-12	-0.332312	-0.413633	-0.250991	-8.0331	22.8383	84.4991	8
myeloid	10	timen	model_vl	OTOF	1.84294	3	1.98926e-14	9.06328e-12	-0.304841	-0.380317	-0.229365	-7.93969	22.2053	60.6805	15
myeloid	10	timen	model_vl	ZBP1	2.04564	4	2.24549e-14	9.69223e-12	-0.289011	-0.360725	-0.217297	-7.92232	22.0883	68.62	19
myeloid	10	timen	model_vl	RPS27A	8.07209	5	2.37442e-14	9.73632e-12	0.0932103	0.0700582	0.116362	7.91431	22.0343	100	154
myeloid	10	timen	model_vl	DNAJA1	4.34513	5	3.3971e-14	1.32665e-11	-0.278309	-0.34789	-0.208728	-7.86277	21.6882	92.2495	21
myeloid	10	timen	model_vl	RPS13	8.37819	5	6.30082e-14	2.34877e-11	0.0923166	0.0689705	0.115663	7.77332	21.0915	100	170
myeloid	10	timen	model_vl	SSB	4.36078	5	8.85316e-14	3.15673e-11	-0.255239	-0.320201	-0.190277	-7.72375	20.763	91.6824	26
myeloid	10	timen	model_vl	SERPING1	3.80867	5	9.70561e-14	3.31649e-11	-0.366214	-0.459583	-0.272845	-7.71032	20.6742	83.9319	9
myeloid	10	timen	model_vl	RPS3A	7.41773	5	1.01349e-13	3.32465e-11	0.139245	0.103714	0.174776	7.70399	20.6324	99.6219	81
myeloid	10	timen	model_vl	GIMAP6	2.1624	4	1.1212e-13	3.53652e-11	-0.252473	-0.31702	-0.187926	-7.6892	20.5349	75.6144	30
myeloid	10	timen	model_vl	RGS18	2.22171	4	1.45765e-13	4.20152e-11	-0.257304	-0.323417	-0.191191	-7.65068	20.2815	74.8582	28
myeloid	10	timen	model_vl	IFITM3	10.269	5	1.47603e-13	4.20152e-11	-0.106459	-0.13382	-0.0790986	-7.64883	20.2694	100	139
myeloid	10	timen	model_vl	XAF1	4.60817	5	1.48572e-13	4.20152e-11	-0.321146	-0.403693	-0.238599	-7.64787	20.2631	90.3592	16
myeloid	10	timen	model_vl	DDX58	2.21705	4	1.65692e-13	4.52945e-11	-0.277651	-0.349168	-0.206133	-7.63182	20.1578	71.8336	23
myeloid	10	timen	model_vl	HSPA1A	3.16909	5	2.02167e-13	5.34829e-11	-0.356924	-0.449215	-0.264632	-7.60246	19.9657	79.5841	13
myeloid	10	timen	model_vl	RPL13	8.51755	5	3.80074e-13	9.74059e-11	0.0911966	0.0673213	0.115072	7.50879	19.3564	100	198
myeloid	10	timen	model_vl	TOR1B	1.93457	4	4.15529e-13	1.00771e-10	-0.234381	-0.295851	-0.172911	-7.49549	19.2704	74.4802	39
myeloid	10	timen	model_vl	CD300E	4.91385	5	4.17779e-13	1.00771e-10	-0.288249	-0.363854	-0.212643	-7.49468	19.2651	92.4386	24
myeloid	10	timen	model_vl	IFIH1	2.22954	4	4.82122e-13	1.1161e-10	-0.272899	-0.344684	-0.201115	-7.47328	19.1269	72.9679	27
myeloid	10	timen	model_vl	TRIM22	4.49835	5	4.89934e-13	1.1161e-10	-0.263948	-0.3334	-0.194495	-7.47087	19.1114	92.4386	31
myeloid	10	timen	model_vl	TNFAIP8L2	2.66632	4	6.45378e-13	1.43047e-10	-0.254713	-0.322108	-0.187318	-7.42956	18.8456	81.4745	33
myeloid	10	timen	model_vl	MRPS31	1.43487	3	7.55918e-13	1.63139e-10	-0.19746	-0.249874	-0.145046	-7.40579	18.693	67.1078	51
myeloid	10	timen	model_vl	RTP4	1.45877	3	8.4164e-13	1.76982e-10	-0.223329	-0.28274	-0.163919	-7.3896	18.5894	62.7599	43
myeloid	10	timen	model_vl	RNASE6	2.93692	4	9.38134e-13	1.92341e-10	-0.318833	-0.403839	-0.233828	-7.37322	18.4847	78.2609	22
myeloid	10	timen	model_vl	OAS1	5.25112	5	1.19286e-12	2.38601e-10	-0.268152	-0.339999	-0.196305	-7.33687	18.2531	94.518	32
myeloid	10	timen	model_vl	MYL12A	7.04562	5	1.38112e-12	2.69681e-10	-0.121513	-0.15417	-0.0888567	-7.31463	18.1117	99.0548	137
myeloid	10	timen	model_vl	ISG20	4.48839	5	1.61632e-12	3.08266e-10	-0.338881	-0.430254	-0.247508	-7.29071	17.9601	90.1701	20
myeloid	10	timen	model_vl	WSB1	4.37104	5	1.72211e-12	3.20979e-10	-0.248814	-0.315991	-0.181637	-7.28105	17.899	92.2495	41
myeloid	10	timen	model_vl	TAF7	2.51093	4	1.77446e-12	3.23385e-10	-0.249226	-0.316556	-0.181895	-7.27648	17.8701	78.2609	40
myeloid	10	timen	model_vl	CHORDC1	1.54703	3	1.98439e-12	3.53783e-10	-0.216513	-0.275143	-0.157883	-7.25942	17.7623	66.7297	48
myeloid	10	timen	model_vl	SIGLEC1	2.95634	5	2.04816e-12	3.57382e-10	-0.304911	-0.387534	-0.222288	-7.25458	17.7318	76.7486	25
myeloid	10	timen	model_vl	TRIM38	2.88262	4	2.21327e-12	3.78147e-10	-0.260677	-0.33143	-0.189925	-7.24272	17.6571	80.7183	35
myeloid	10	timen	model_vl	RSAD2	3.3226	5	2.38334e-12	3.98893e-10	-0.364926	-0.464128	-0.265723	-7.23139	17.5857	79.206	18
myeloid	10	timen	model_vl	LPAR6	2.73559	4	2.50359e-12	4.10638e-10	-0.259752	-0.330437	-0.189066	-7.22384	17.5382	79.206	37
myeloid	10	timen	model_vl	CYTIP	4.03029	5	2.56538e-12	4.12523e-10	-0.261983	-0.333313	-0.190654	-7.2201	17.5147	90.3592	36
myeloid	10	timen	model_vl	C3AR1	3.888	5	2.98785e-12	4.71219e-10	-0.27541	-0.35064	-0.200181	-7.19669	17.3678	88.2798	34
myeloid	10	timen	model_vl	EEF1A1	9.13951	5	4.31922e-12	6.68339e-10	0.097196	0.0704352	0.123957	7.13986	17.0127	100	221
myeloid	10	timen	model_vl	RPL7A	7.55246	5	5.7268e-12	8.69731e-10	0.0798991	0.0577651	0.102033	7.09613	16.7409	100	289
myeloid	10	timen	model_vl	FAS	1.66228	3	5.88434e-12	8.77409e-10	-0.210513	-0.268865	-0.152161	-7.09191	16.7147	69.9433	55
myeloid	10	timen	model_vl	RPLP2	7.57479	5	6.72674e-12	9.85107e-10	0.0860904	0.0621568	0.110024	7.07109	16.5858	100	263
myeloid	10	timen	model_vl	DDX60	1.83249	3	7.06094e-12	1.01591e-09	-0.230225	-0.294297	-0.166153	-7.06354	16.5391	71.0775	49
myeloid	10	timen	model_vl	ISG15	7.57658	5	7.69528e-12	1.08809e-09	-0.248028	-0.317186	-0.178869	-7.05012	16.4563	99.2439	45
myeloid	10	timen	model_vl	CMKLR1	1.55055	3	7.89397e-12	1.09726e-09	-0.218154	-0.279017	-0.157291	-7.04613	16.4317	65.5955	53
myeloid	10	timen	model_vl	RPL18A	8.34441	5	8.36911e-12	1.14392e-09	0.0755798	0.0544664	0.0966932	7.037	16.3754	99.811	328
myeloid	10	timen	model_vl	IFIT3	4.66775	5	9.24991e-12	1.24358e-09	-0.320009	-0.409604	-0.230414	-7.02134	16.279	91.8715	29
myeloid	10	timen	model_vl	SAMD9L	3.2055	5	1.26641e-11	1.67513e-09	-0.263139	-0.337333	-0.188946	-6.97201	15.9765	83.1758	42
myeloid	10	timen	model_vl	GAPT	1.72203	3	1.48914e-11	1.93848e-09	-0.21407	-0.274651	-0.15349	-6.94647	15.8205	69.1871	61
myeloid	10	timen	model_vl	MARCH1	3.42929	5	1.55219e-11	1.98898e-09	-0.258754	-0.332049	-0.185459	-6.93992	15.7806	85.4442	44
myeloid	10	timen	model_vl	C14orf119	2.01607	4	1.70212e-11	2.14755e-09	-0.22388	-0.28743	-0.16033	-6.92534	15.6918	71.8336	56
myeloid	10	timen	model_vl	NEXN	1.83201	3	1.93052e-11	2.39882e-09	-0.252583	-0.324487	-0.180678	-6.9054	15.5706	65.4064	47
myeloid	10	timen	model_vl	MRPS18C	3.81754	5	1.97508e-11	2.41756e-09	-0.253797	-0.326085	-0.181509	-6.90178	15.5487	87.5236	46
myeloid	10	timen	model_vl	RPS16	6.95221	5	2.33083e-11	2.81105e-09	0.1117	0.0797636	0.143637	6.87547	15.3893	99.811	208
myeloid	10	timen	model_vl	PPP4R3B	1.76847	3	2.62553e-11	3.12058e-09	-0.2008	-0.258371	-0.14323	-6.85651	15.2747	72.2117	70
myeloid	10	timen	model_vl	TLR7	1.43318	3	2.86441e-11	3.30844e-09	-0.197168	-0.253812	-0.140524	-6.84261	15.1909	63.5161	73
myeloid	10	timen	model_vl	DDX1	1.23069	2	2.93416e-11	3.30844e-09	-0.178577	-0.229909	-0.127245	-6.83877	15.1677	63.8941	92
myeloid	10	timen	model_vl	IFI44L	4.54458	5	2.93767e-11	3.30844e-09	-0.299517	-0.385616	-0.213419	-6.83858	15.1666	90.9263	38
myeloid	10	timen	model_vl	GCA	3.99036	5	2.94496e-11	3.30844e-09	-0.237248	-0.305451	-0.169045	-6.83818	15.1642	90.3592	52
myeloid	10	timen	model_vl	TTC9C	1.55973	3	3.00948e-11	3.33523e-09	-0.193881	-0.249645	-0.138117	-6.83472	15.1434	66.5406	77
myeloid	10	timen	model_vl	XPO1	2.36767	4	3.35499e-11	3.66857e-09	-0.229188	-0.295276	-0.163101	-6.81734	15.0388	77.5047	59
myeloid	10	timen	model_vl	NAGK	4.46239	5	3.73216e-11	4.0273e-09	-0.228161	-0.294117	-0.162205	-6.80026	14.9363	92.4386	60
myeloid	10	timen	model_vl	LY6E	8.05302	5	3.88e-11	4.13245e-09	-0.114839	-0.148067	-0.0816113	-6.79403	14.8989	99.811	209
myeloid	10	timen	model_vl	ARFIP1	1.59501	3	3.96924e-11	4.1733e-09	-0.187861	-0.242246	-0.133475	-6.79038	14.877	70.8885	85
myeloid	10	timen	model_vl	MDM2	2.46998	4	4.27272e-11	4.43552e-09	-0.240122	-0.309758	-0.170486	-6.77854	14.8062	77.6938	54
myeloid	10	timen	model_vl	MFAP1	1.12931	2	4.36729e-11	4.47701e-09	-0.168504	-0.217396	-0.119612	-6.77502	14.7851	59.5463	109
myeloid	10	timen	model_vl	MNDA	5.83405	5	4.71389e-11	4.77267e-09	-0.223676	-0.288695	-0.158658	-6.76272	14.7116	96.2193	63
myeloid	10	timen	model_vl	ARMCX3	1.3686	3	5.30447e-11	5.30511e-09	-0.187691	-0.242404	-0.132979	-6.74368	14.5981	64.4612	88
myeloid	10	timen	model_vl	TRIM21	2.00513	4	5.45302e-11	5.38798e-09	-0.220853	-0.285275	-0.156431	-6.73922	14.5716	74.2911	65
myeloid	10	timen	model_vl	RPL34	8.55327	5	6.38076e-11	6.2296e-09	0.0713418	0.0504529	0.0922306	6.71381	14.4205	100	401
myeloid	10	timen	model_vl	DYNLL1	4.88451	5	7.23073e-11	6.97637e-09	-0.228381	-0.295454	-0.161309	-6.69353	14.3002	93.1947	64
myeloid	10	timen	model_vl	TGM1	0.856334	2	7.68428e-11	7.32777e-09	-0.179061	-0.231727	-0.126396	-6.68365	14.2417	42.7221	106
myeloid	10	timen	model_vl	HSPH1	2.0838	4	7.9288e-11	7.47403e-09	-0.264017	-0.34173	-0.186305	-6.67855	14.2116	70.5104	50
myeloid	10	timen	model_vl	CDC42EP2	1.89471	3	9.3893e-11	8.75018e-09	-0.228813	-0.296442	-0.161184	-6.65101	14.0491	70.3214	66
myeloid	10	timen	model_vl	RPS14	8.33015	5	9.51115e-11	8.76415e-09	0.0677306	0.0477055	0.0877557	6.64891	14.0367	99.811	445
myeloid	10	timen	model_vl	CCDC28A	1.82468	3	1.00356e-10	9.14466e-09	-0.196033	-0.254069	-0.137998	-6.64015	13.9851	72.0227	87
myeloid	10	timen	model_vl	ATF1	1.22187	2	1.01649e-10	9.16069e-09	-0.176627	-0.228933	-0.12432	-6.63805	13.9728	64.6503	112
myeloid	10	timen	model_vl	SUGT1	2.66349	4	1.21035e-10	1.07892e-08	-0.221174	-0.286956	-0.155392	-6.60949	13.805	82.0416	72
myeloid	10	timen	model_vl	SH3BGRL3	9.07786	5	1.35644e-10	1.19615e-08	0.0623773	0.0437723	0.0809823	6.59078	13.6955	100	500
myeloid	10	timen	model_vl	FPR2	2.80513	4	1.45765e-10	1.27173e-08	-0.255001	-0.331196	-0.178806	-6.57895	13.6263	79.206	57
myeloid	10	timen	model_vl	CPSF2	1.35262	3	1.8272e-10	1.57124e-08	-0.181854	-0.236502	-0.127206	-6.5417	13.4092	66.1626	116
myeloid	10	timen	model_vl	PCNA	1.63851	3	1.83928e-10	1.57124e-08	-0.191735	-0.249361	-0.134108	-6.54061	13.4029	70.1323	103
myeloid	10	timen	model_vl	SHISA5	4.26179	5	1.92172e-10	1.62475e-08	-0.203117	-0.264232	-0.142002	-6.53336	13.3608	93.3837	91
myeloid	10	timen	model_vl	SLC9A9	1.41136	3	1.94444e-10	1.62717e-08	-0.175907	-0.228851	-0.122963	-6.53142	13.3495	66.3516	127
myeloid	10	timen	model_vl	RPP25L	1.81126	3	2.08976e-10	1.73112e-08	-0.19736	-0.256869	-0.137851	-6.51948	13.2803	72.5898	99
myeloid	10	timen	model_vl	BTF3L4	3.12877	5	2.14291e-10	1.7574e-08	-0.216541	-0.281876	-0.151207	-6.51532	13.2561	85.6333	82
myeloid	10	acuity_maxn	model_vl	HLA-DPB1	6.95753	5	1.11627e-09	9.15454e-06	-1.7102	-2.24921	-1.17119	-6.23716	11.3436	99.0548	2
myeloid	10	acuity_maxn	model_vl	RPS23	8.43342	5	1.57906e-08	5.90974e-05	-0.718649	-0.963528	-0.473769	-5.76904	8.95048	100	5
myeloid	10	acuity_maxn	model_vl	HLA-DQA1	3.79608	5	2.16184e-08	5.90974e-05	-2.97681	-4.00137	-1.95225	-5.71154	8.66723	88.0907	1
myeloid	10	acuity_maxn	model_vl	PSME2	7.22801	5	9.1823e-08	0.00018826	-1.02063	-1.38941	-0.651853	-5.44055	7.36473	99.6219	4
myeloid	10	acuity_maxn	model_vl	RPL12	8.13067	5	2.50362e-07	0.000410644	-0.948882	-1.30445	-0.593317	-5.24605	6.46326	99.811	6
myeloid	10	acuity_maxn	model_vl	RPS18	8.19002	5	4.98255e-07	0.000681031	-0.71601	-0.991502	-0.440517	-5.10915	5.84576	100	15
myeloid	10	acuity_maxn	model_vl	ADM	3.51305	5	6.40028e-07	0.000749838	2.34549	1.43401	3.25696	5.05859	5.62131	85.4442	3
myeloid	10	acuity_maxn	model_vl	LILRA5	6.71012	5	1.10388e-06	0.00113161	1.15934	0.698656	1.62002	4.94708	5.13319	99.2439	7
myeloid	10	acuity_maxn	model_vl	IFITM2	9.09026	5	2.79962e-06	0.00255107	0.824808	0.483587	1.16603	4.75178	4.30135	100	49
myeloid	10	acuity_maxn	model_vl	RPL10	8.95374	5	3.71289e-06	0.00304494	-0.582035	-0.825931	-0.33814	-4.69122	4.04943	100	1486
myeloid	10	acuity_maxn	model_vl	S100A4	10.1903	5	4.48005e-06	0.00325829	0.495952	0.286312	0.705591	4.65057	3.88196	100	2464
myeloid	10	acuity_maxn	model_vl	RPLP1	9.40413	5	4.76764e-06	0.00325829	-0.551872	-0.78583	-0.317914	-4.63704	3.8265	100	2037
myeloid	10	acuity_maxn	model_vl	RPLP0	6.53516	5	1.37517e-05	0.00867521	-1.24303	-1.7982	-0.687862	-4.40145	2.88418	98.8658	40
myeloid	10	acuity_maxn	model_vl	UPP1	4.27638	5	1.58e-05	0.00925544	1.46142	0.803984	2.11886	4.3698	2.76094	95.0851	19
myeloid	10	acuity_maxn	model_vl	CD74	9.98267	5	1.75522e-05	0.00959635	-0.746304	-1.0839	-0.408709	-4.3457	2.66765	100	2305
myeloid	10	acuity_maxn	model_vl	SNX8	1.33056	3	1.99723e-05	0.0102371	-1.41671	-2.06198	-0.771434	-4.31594	2.55311	68.9981	34
myeloid	10	acuity_maxn	model_vl	HLA-DPA1	7.85932	5	2.2734e-05	0.0109672	-0.996839	-1.45405	-0.539626	-4.28594	2.43834	99.811	1336
myeloid	10	acuity_maxn	model_vl	RPS12	9.04761	5	2.47498e-05	0.0112763	-0.488801	-0.714035	-0.263566	-4.26616	2.36308	100	4602
myeloid	10	acuity_maxn	model_vl	GRINA	5.13208	5	4.12076e-05	0.0173512	1.24984	0.657216	1.84247	4.14586	1.91211	97.9206	1432
myeloid	10	acuity_maxn	model_vl	ATP1B1	0.557611	1	4.23147e-05	0.0173512	-0.97168	-1.43312	-0.510242	-4.13952	1.88869	47.448	2701
myeloid	10	acuity_maxn	model_vl	VAMP4	1.44196	3	4.55519e-05	0.0174	-1.33144	-1.96643	-0.696447	-4.12186	1.82358	69.3762	1347
myeloid	10	acuity_maxn	model_vl	DUSP6	5.14956	5	4.83931e-05	0.0174	-1.80037	-2.66204	-0.938697	-4.10732	1.77016	94.896	229
myeloid	10	acuity_maxn	model_vl	ZG16B	1.15725	2	4.8799e-05	0.0174	-1.33249	-1.97054	-0.694434	-4.10531	1.76279	62.7599	1503
myeloid	10	acuity_maxn	model_vl	RPS8	8.21516	5	5.40801e-05	0.0178423	-0.580461	-0.860101	-0.300822	-4.08051	1.6721	100	5149
myeloid	10	acuity_maxn	model_vl	MARCKS	4.97805	5	5.43908e-05	0.0178423	-1.76051	-2.60893	-0.912088	-4.07912	1.66705	94.3289	510
myeloid	10	acuity_maxn	model_vl	RPL32	8.73003	5	5.9328e-05	0.018105	-0.441577	-0.655485	-0.227668	-4.05805	1.59041	100	5966
myeloid	10	acuity_maxn	model_vl	MS4A4A	4.79777	5	5.97496e-05	0.018105	1.66803	0.859657	2.4764	4.05633	1.58417	93.1947	949
myeloid	10	acuity_maxn	model_vl	RPL19	8.53937	5	6.3657e-05	0.018105	-0.447977	-0.665907	-0.230047	-4.0409	1.52832	100	6022
myeloid	10	acuity_maxn	model_vl	RPS3A	7.41773	5	6.4022e-05	0.018105	-0.862135	-1.28169	-0.442582	-4.0395	1.52327	99.6219	4168
myeloid	10	acuity_maxn	model_vl	RPL15	7.20179	5	7.03622e-05	0.0192347	-0.720961	-1.07383	-0.368092	-4.01641	1.44006	99.6219	4937
myeloid	10	acuity_maxn	model_vl	PLIN2	3.42104	5	7.60857e-05	0.0201283	1.59173	0.808922	2.37453	3.9972	1.37117	88.4688	1875
myeloid	10	acuity_maxn	model_vl	IFI30	6.68547	5	0.000116414	0.0298348	1.22862	0.607955	1.84928	3.89135	0.997104	98.6767	4416
myeloid	10	acuity_maxn	model_vl	RPS7	7.68212	5	0.000138929	0.034526	-0.497106	-0.751149	-0.243063	-3.84665	0.841879	99.811	6874
myeloid	10	acuity_maxn	model_vl	GNG5	6.90214	5	0.000156563	0.0375223	0.830666	0.402771	1.25856	3.81618	0.737069	99.2439	6239
myeloid	10	acuity_maxn	model_vl	MT1E	2.85684	4	0.000160137	0.0375223	1.84931	0.895246	2.80338	3.81041	0.717286	80.3403	4140
myeloid	10	acuity_maxn	model_vl	HLA-DRA	8.40624	5	0.000171251	0.039012	-0.948291	-1.43974	-0.456844	-3.79319	0.658476	99.811	6200
myeloid	10	acuity_maxn	model_vl	BCL2A1	6.02075	5	0.000180375	0.0399798	1.36383	0.654535	2.07313	3.77983	0.613004	96.7864	5543
myeloid	10	acuity_maxn	model_vl	EEF1B2	5.73231	5	0.000190047	0.0405092	-1.07454	-1.63538	-0.513695	-3.76635	0.56726	98.4877	6248
myeloid	10	acuity_maxn	model_vl	NINJ1	5.33127	5	0.000192642	0.0405092	1.28999	0.616065	1.96391	3.76284	0.555386	96.0302	5927
myeloid	10	acuity_maxn	model_vl	ATP6V0B	6.20738	5	0.000240677	0.0493448	0.691307	0.3245	1.05811	3.70487	0.360636	99.2439	7424
myeloid	10	acuity_maxn	model_vl	ELP5	1.95104	4	0.000247747	0.0494117	-1.35185	-2.07061	-0.633084	-3.69728	0.335333	76.7486	6761
myeloid	10	acuity_maxn	model_vl	TIMP1	8.16684	5	0.000254291	0.0494117	0.945787	0.441989	1.44959	3.69043	0.312553	99.6219	7258
myeloid	10	acuity_maxn	model_vl	RIOK1	0.830129	1	0.000264472	0.0494117	-0.959169	-1.47153	-0.446808	-3.68009	0.278259	57.0888	7368
myeloid	10	acuity_maxn	model_vl	MT1X	3.48392	5	0.000269583	0.0494117	1.73613	0.807466	2.6648	3.67505	0.261539	86.0113	6760
myeloid	10	acuity_maxn	model_vl	RPL23A	6.59482	5	0.000271129	0.0494117	-0.886911	-1.36152	-0.412302	-3.67354	0.256546	98.8658	7482
myeloid	10	acuity_maxn	model_vl	RPLP2	7.57479	5	0.000287439	0.0509061	-0.525903	-0.808515	-0.243291	-3.65809	0.205542	100	7848
myeloid	10	acuity_maxn	model_vl	APOL3	2.17486	4	0.000291743	0.0509061	-1.42753	-2.19549	-0.659572	-3.65415	0.192569	77.1267	7338
myeloid	10	acuity_maxn	model_vl	DDIT4	3.44054	5	0.000321911	0.0549998	1.87245	0.857874	2.88702	3.62799	0.106718	86.5784	7570
myeloid	10	acuity_maxn	model_vl	PRPS1	1.22186	2	0.000355026	0.0594198	-1.0855	-1.67794	-0.493052	-3.60181	0.021355	67.1078	8116
myeloid	10	acuity_maxn	model_vl	PLP2	4.17638	5	0.000376646	0.0617774	1.37599	0.62167	2.1303	3.58592	-0.0301455	93.0057	8063
myeloid	10	acuity_maxn	model_vl	RPL18	7.82393	5	0.00046338	0.0745133	-0.453457	-0.705997	-0.200917	-3.52976	-0.210497	99.811	7893
myeloid	10	acuity_maxn	model_vl	RNASEH2B	2.30027	4	0.000477672	0.0745409	-1.39684	-2.1766	-0.617077	-3.52147	-0.236905	77.8828	7156
myeloid	10	acuity_maxn	model_vl	MRPL11	3.01672	5	0.000483026	0.0745409	-1.43448	-2.23595	-0.633012	-3.51842	-0.246594	86.2004	7089
myeloid	10	acuity_maxn	model_vl	C15orf39	3.57543	5	0.000490819	0.0745409	-1.43325	-2.23503	-0.631472	-3.51404	-0.260503	90.5482	7036
myeloid	10	acuity_maxn	model_vl	DAPP1	2.1418	4	0.000522862	0.0779635	-1.39362	-2.17709	-0.610142	-3.4967	-0.315446	76.3705	6807
myeloid	10	acuity_maxn	model_vl	FUOM	2.55616	4	0.000563341	0.0824993	-1.46648	-2.29579	-0.637168	-3.47615	-0.380187	80.9074	6422
myeloid	10	acuity_maxn	model_vl	BLOC1S1	5.3152	5	0.000577371	0.0830706	1.28571	0.557204	2.01423	3.46935	-0.401536	95.8412	6567
myeloid	10	acuity_maxn	model_vl	SLC11A1	5.11396	5	0.000619895	0.087651	1.1734	0.504728	1.84206	3.44965	-0.46318	96.0302	6471
myeloid	10	acuity_maxn	model_vl	BAG3	0.597235	1	0.00073177	0.101716	0.865665	0.365639	1.36569	3.40328	-0.606938	49.9055	6548
myeloid	10	acuity_maxn	model_vl	DENND1B	1.01124	2	0.000792404	0.108308	-0.963474	-1.52369	-0.403259	-3.38084	-0.675828	60.8696	6113
myeloid	10	acuity_maxn	model_vl	MDM4	2.07772	4	0.000934642	0.125656	-1.28152	-2.03715	-0.525891	-3.33393	-0.818518	77.3157	4902
myeloid	10	acuity_maxn	model_vl	RPL34	8.55327	5	0.000978679	0.129454	-0.416671	-0.66333	-0.170012	-3.32075	-0.858266	100	7077
myeloid	10	acuity_maxn	model_vl	MYL12A	7.04562	5	0.00106053	0.137394	0.646872	0.261257	1.03249	3.29765	-0.927562	99.0548	6284
myeloid	10	acuity_maxn	model_vl	DESI1	2.59021	4	0.00107499	0.137394	1.25197	0.504758	1.99919	3.29374	-0.939242	82.4197	4555
myeloid	10	acuity_maxn	model_vl	AP2S1	5.9813	5	0.00108897	0.137394	-0.936509	-1.49608	-0.376939	-3.29001	-0.950378	98.2987	5385
myeloid	10	acuity_maxn	model_vl	DNPH1	2.60765	4	0.00110719	0.137577	-1.4146	-2.26107	-0.568132	-3.28521	-0.964683	81.4745	4026
myeloid	10	acuity_maxn	model_vl	PPP1R11	3.28659	5	0.00118303	0.144533	1.1865	0.472347	1.90065	3.266	-1.02177	89.225	4451
myeloid	10	acuity_maxn	model_vl	FOSL1	0.721148	1	0.00119842	0.144533	0.935173	0.371645	1.4987	3.26224	-1.0329	51.2287	5157
myeloid	10	acuity_maxn	model_vl	RBM26	1.56403	3	0.00122853	0.146017	-1.0819	-1.7353	-0.428509	-3.25502	-1.05427	70.3214	4642
myeloid	10	acuity_maxn	model_vl	FTH1	11.2523	5	0.00131218	0.152575	0.463905	0.182072	0.745737	3.23577	-1.11095	100	6572
myeloid	10	acuity_maxn	model_vl	MAP3K8	5.11888	5	0.00133349	0.152575	1.11389	0.436188	1.79159	3.23105	-1.12481	97.1645	4350
myeloid	10	acuity_maxn	model_vl	NEAT1	7.101	5	0.00133952	0.152575	0.892412	0.349237	1.43559	3.22973	-1.12869	99.2439	5038
myeloid	10	acuity_maxn	model_vl	AC007952.4	2.85329	4	0.0013631	0.153134	-1.52292	-2.45133	-0.594509	-3.2246	-1.1437	82.9868	2978
myeloid	10	acuity_maxn	model_vl	RPL13	8.51755	5	0.00138775	0.153797	-0.461698	-0.743622	-0.179774	-3.21934	-1.15911	100	6508
myeloid	10	acuity_maxn	model_vl	RGCC	0.701219	1	0.00145562	0.159167	-1.05344	-1.69953	-0.407364	-3.20527	-1.20014	48.0151	4314
myeloid	10	acuity_maxn	model_vl	NUP37	1.05348	2	0.00150631	0.161052	-0.925351	-1.49467	-0.356033	-3.19515	-1.22955	60.6805	4648
myeloid	10	acuity_maxn	model_vl	AC245014.3	1.77853	3	0.00151487	0.161052	-1.33191	-2.15178	-0.512027	-3.19348	-1.23441	72.7788	3247
myeloid	10	acuity_maxn	model_vl	RCC1L	0.664558	1	0.00153177	0.161052	-0.808749	-1.3071	-0.310396	-3.19019	-1.24394	53.6862	5040
myeloid	10	acuity_maxn	model_vl	VSIR	6.53033	5	0.00166979	0.171531	0.689725	0.261271	1.11818	3.16454	-1.31798	99.0548	5326
myeloid	10	acuity_maxn	model_vl	RPS16	6.95221	5	0.00167327	0.171531	-0.606962	-0.984078	-0.229846	-3.16392	-1.31976	99.811	5660
myeloid	10	acuity_maxn	model_vl	ARPC5	6.17423	5	0.00174538	0.173546	0.814881	0.306556	1.32321	3.15132	-1.35594	98.4877	4738
myeloid	10	acuity_maxn	model_vl	RPS14	8.33015	5	0.00175252	0.173546	-0.378914	-0.615374	-0.142455	-3.1501	-1.35944	99.811	6574
myeloid	10	acuity_maxn	model_vl	CEBPA	2.15	4	0.00175641	0.173546	-1.22305	-1.98645	-0.459652	-3.14943	-1.36134	77.8828	3195
myeloid	10	acuity_maxn	model_vl	MEF2C	3.47938	5	0.00180515	0.175858	-1.39411	-2.26655	-0.521666	-3.14123	-1.3848	86.9565	2451
myeloid	10	acuity_maxn	model_vl	RPS19	9.60029	5	0.0018227	0.175858	-0.3795	-0.617213	-0.141787	-3.13833	-1.39308	100	6536
myeloid	10	acuity_maxn	model_vl	FAR1	1.83442	3	0.00191187	0.181057	-1.14864	-1.87145	-0.42584	-3.12396	-1.43399	73.724	3241
myeloid	10	acuity_maxn	model_vl	MKL1	1.71126	3	0.00197062	0.181057	-1.09905	-1.79267	-0.405426	-3.11482	-1.4599	72.2117	3372
myeloid	10	acuity_maxn	model_vl	CHCHD10	3.82982	5	0.00197194	0.181057	-1.4408	-2.35017	-0.531437	-3.11462	-1.46047	90.7372	2046
myeloid	10	acuity_maxn	model_vl	VCAN	4.47051	5	0.00200353	0.181057	1.52243	0.560058	2.48479	3.10982	-1.47408	89.9811	1744
myeloid	10	acuity_maxn	model_vl	VNN2	1.30289	3	0.00200779	0.181057	1.1448	0.42099	1.86861	3.10918	-1.47589	62.1928	3128
myeloid	10	acuity_maxn	model_vl	LEMD2	1.10303	2	0.00202753	0.181057	-0.987871	-1.61306	-0.362686	-3.10621	-1.48426	62.949	3745
myeloid	10	acuity_maxn	model_vl	S100A6	10.1747	5	0.00203113	0.181057	0.370322	0.135919	0.604725	3.10568	-1.48578	100	6450
myeloid	10	acuity_maxn	model_vl	NOL12	0.662638	1	0.00215228	0.189794	0.711307	0.258507	1.16411	3.08809	-1.53532	51.2287	4772
myeloid	10	acuity_maxn	model_vl	HLA-DRB1	8.18476	5	0.00218563	0.190684	-0.678503	-1.11108	-0.24593	-3.08341	-1.54846	99.811	4898
myeloid	10	acuity_maxn	model_vl	ARHGEF10L	1.20416	2	0.00223652	0.191642	-0.952449	-1.56106	-0.343839	-3.0764	-1.56814	63.5161	3673
myeloid	10	acuity_maxn	model_vl	TNIP1	2.99374	5	0.00224334	0.191642	1.23491	0.445569	2.02425	3.07547	-1.57073	86.9565	2435
myeloid	10	acuity_maxn	model_vl	NHP2	3.51223	5	0.00232428	0.19651	-1.20466	-1.97739	-0.431934	-3.06463	-1.60101	89.7921	2455
myeloid	10	acuity_maxn	model_vl	RPL24	7.24548	5	0.00241756	0.202025	-0.375315	-0.617011	-0.133618	-3.05257	-1.6346	100	6236
myeloid	10	acuity_maxn	model_vl	SBNO2	1.5938	3	0.00245165	0.202025	1.10219	0.391398	1.81299	3.04827	-1.64654	70.5104	2763
myeloid	10	acuity_maxn	model_vl	RPS27	8.70561	5	0.00246411	0.202025	-0.419728	-0.690546	-0.14891	-3.04671	-1.65087	100	5995
myeloid	10	vl	model_vl	HLA-DPA1	7.85932	5	6.07237e-08	0.000497995	-0.178723	-0.24238	-0.115065	-5.51912	7.09749	99.811	1
myeloid	10	vl	model_vl	RPSA	6.0003	5	4.25067e-06	0.014271	-0.197677	-0.281032	-0.114323	-4.66197	3.56419	98.6767	3
myeloid	10	vl	model_vl	HLA-DRA	8.40624	5	5.22048e-06	0.014271	-0.160713	-0.229137	-0.092289	-4.61725	3.39412	99.811	10
myeloid	10	vl	model_vl	HLA-DPB1	6.95753	5	2.72627e-05	0.0467776	-0.162002	-0.237049	-0.0869557	-4.24356	2.0305	99.0548	1177
myeloid	10	vl	model_vl	RPL18A	8.34441	5	3.00462e-05	0.0467776	-0.0745281	-0.109239	-0.0398167	-4.22074	1.95057	99.811	4912
myeloid	10	vl	model_vl	RPS14	8.33015	5	3.42234e-05	0.0467776	-0.070172	-0.103094	-0.0372498	-4.19001	1.84359	99.811	5268
myeloid	10	vl	model_vl	AQP9	2.84472	4	5.41222e-05	0.063408	0.239058	0.123885	0.35423	4.08032	1.46742	82.7977	860
myeloid	10	vl	model_vl	HLA-DRB1	8.18476	5	0.000101611	0.104164	-0.120266	-0.180493	-0.0600387	-3.92546	0.951854	99.811	5608
myeloid	10	vl	model_vl	RPS11	6.38564	5	0.000123449	0.11249	-0.120648	-0.181829	-0.0594677	-3.87657	0.792876	99.2439	6071
myeloid	10	vl	model_vl	YPEL2	2.69642	4	0.000163718	0.124565	0.203234	0.0982286	0.308239	3.80474	0.562669	83.9319	5611
myeloid	10	vl	model_vl	RPS12	9.04761	5	0.000167079	0.124565	-0.0606115	-0.0919707	-0.0292523	-3.79953	0.54611	100	7464
myeloid	10	vl	model_vl	ITGA7	0.787646	1	0.000222455	0.152029	0.158855	0.0750323	0.242677	3.72546	0.313151	54.8204	7108
myeloid	10	vl	model_vl	TPT1	8.18229	5	0.000284089	0.177029	-0.069646	-0.107041	-0.0322511	-3.6612	0.114486	100	8031
myeloid	10	vl	model_vl	IKBKG	2.40692	4	0.000302208	0.177029	0.188315	0.0867485	0.289882	3.6448	0.0643186	81.4745	7930
myeloid	10	vl	model_vl	AGRN	0.635375	1	0.0003389	0.185288	-0.119692	-0.184793	-0.0545912	-3.61426	-0.0285972	46.6919	8130
myeloid	10	vl	model_vl	JUNB	6.89401	5	0.000376382	0.192919	-0.109084	-0.168881	-0.0492875	-3.58611	-0.113583	99.6219	7923
myeloid	10	vl	model_vl	SNTB2	0.784158	1	0.000467318	0.223028	-0.131411	-0.204645	-0.0581775	-3.52745	-0.288679	55.0095	7355
myeloid	10	vl	model_vl	NBDY	2.30921	4	0.000489515	0.223028	-0.197419	-0.307835	-0.0870032	-3.51477	-0.326184	78.6389	6760
myeloid	10	vl	model_vl	THAP4	1.25328	2	0.000614949	0.235589	-0.148255	-0.232685	-0.0638256	-3.45187	-0.510336	66.3516	6505
myeloid	10	vl	model_vl	MRPS14	2.25071	4	0.000640835	0.235589	0.180115	0.0771996	0.283031	3.4404	-0.54358	78.2609	6006
myeloid	10	vl	model_vl	EIF3E	3.92318	5	0.00064228	0.235589	-0.188323	-0.295949	-0.0806982	-3.43977	-0.545396	92.0605	5894
myeloid	10	vl	model_vl	RPL29	8.06468	5	0.000652094	0.235589	-0.0551351	-0.0866832	-0.0235871	-3.43555	-0.557619	100	7508
myeloid	10	vl	model_vl	PTBP3	2.80203	4	0.000660718	0.235589	-0.190088	-0.298972	-0.0812047	-3.43188	-0.568207	84.8771	5762
myeloid	10	vl	model_vl	RPS27A	8.07209	5	0.000748017	0.248824	-0.0657768	-0.10384	-0.0277137	-3.3971	-0.668155	100	7241
myeloid	10	vl	model_vl	GRWD1	0.8711	2	0.000783203	0.248824	-0.128083	-0.202485	-0.0536813	-3.38414	-0.705146	57.656	6188
myeloid	10	vl	model_vl	RPLP0	6.53516	5	0.000806627	0.248824	-0.132738	-0.210034	-0.0554421	-3.37581	-0.728853	98.8658	6038
myeloid	10	vl	model_vl	SHC1	1.95618	4	0.0008192	0.248824	-0.169389	-0.268155	-0.0706222	-3.37143	-0.741292	75.4253	5342
myeloid	10	vl	model_vl	CD83	2.52372	4	0.00088865	0.260279	-0.212347	-0.337016	-0.087678	-3.34832	-0.806707	81.0964	4310
myeloid	10	vl	model_vl	DPYSL2	2.73771	4	0.00096815	0.273786	-0.194572	-0.309646	-0.0794973	-3.32385	-0.875525	83.1758	4336
myeloid	10	vl	model_vl	CDK7	0.910906	2	0.00108326	0.296128	-0.125511	-0.20047	-0.0505519	-3.29153	-0.965665	58.4121	5460
myeloid	10	vl	model_vl	PPM1G	3.08527	5	0.00117239	0.30064	-0.182566	-0.292364	-0.072768	-3.26863	-1.02904	86.0113	3934
myeloid	10	vl	model_vl	ETS2	2.90329	4	0.00120918	0.30064	0.203039	0.0805916	0.325486	3.25964	-1.05379	83.7429	3427
myeloid	10	vl	model_vl	SNRPN	0.703998	1	0.00120974	0.30064	-0.115743	-0.185547	-0.0459386	-3.25951	-1.05416	52.741	5437
myeloid	10	vl	model_vl	FASTKD2	0.696465	1	0.00131033	0.311131	-0.107674	-0.17308	-0.0422681	-3.23618	-1.11809	54.0643	5484
myeloid	10	vl	model_vl	CHD2	1.96974	4	0.00135088	0.311131	0.167985	0.0656608	0.270309	3.22725	-1.14248	76.1815	3848
myeloid	10	vl	model_vl	PABPC1	6.23796	5	0.00136577	0.311131	-0.124439	-0.200314	-0.0485642	-3.22403	-1.15124	99.0548	4966
myeloid	10	vl	model_vl	TTC14	1.68835	3	0.00144561	0.320417	-0.159579	-0.257386	-0.0617706	-3.20731	-1.19666	73.535	3872
myeloid	10	vl	model_vl	CXCL10	2.59603	4	0.00167763	0.360366	-0.30871	-0.500563	-0.116856	-3.16315	-1.31552	64.2722	296
myeloid	10	vl	model_vl	TMEM259	2.40974	4	0.00177787	0.360366	0.167202	0.0627177	0.271686	3.14579	-1.3618	80.7183	3120
myeloid	10	vl	model_vl	CD74	9.98267	5	0.00180889	0.360366	-0.0750933	-0.122096	-0.0280901	-3.14061	-1.37558	100	5877
myeloid	10	vl	model_vl	APOL6	3.3541	5	0.00183431	0.360366	-0.188831	-0.307184	-0.0704781	-3.13642	-1.38671	87.9017	2354
myeloid	10	vl	model_vl	AHNAK	4.31271	5	0.00184555	0.360366	-0.189283	-0.307988	-0.0705771	-3.13458	-1.39158	93.9509	2328
myeloid	10	vl	model_vl	SNHG8	2.96288	5	0.00200545	0.364887	-0.176716	-0.288433	-0.0649985	-3.10953	-1.45774	87.1456	2455
myeloid	10	vl	model_vl	CBX4	1.15156	2	0.00200707	0.364887	-0.133775	-0.218352	-0.0491975	-3.10928	-1.45839	65.2174	3791
myeloid	10	vl	model_vl	VPS4A	1.83563	3	0.00206489	0.364887	-0.154507	-0.252463	-0.056551	-3.10068	-1.48099	75.9924	3099
myeloid	10	vl	model_vl	CALHM6	5.17666	5	0.00212957	0.364887	-0.199751	-0.326774	-0.072727	-3.09132	-1.50552	94.3289	1596
myeloid	10	vl	model_vl	MZT1	1.75561	3	0.0021631	0.364887	-0.148037	-0.242321	-0.0537539	-3.08657	-1.51795	75.6144	3199
myeloid	10	vl	model_vl	RPS8	8.21516	5	0.00221277	0.364887	-0.0609947	-0.0999288	-0.0220606	-3.07965	-1.53599	100	6113
myeloid	10	vl	model_vl	TOMM7	5.76074	5	0.002226	0.364887	-0.112216	-0.183888	-0.040544	-3.07783	-1.54073	98.4877	4268
myeloid	10	vl	model_vl	RPL30	8.74597	5	0.00226742	0.364887	-0.0457864	-0.0750835	-0.0164892	-3.07221	-1.55538	100	6616
myeloid	10	vl	model_vl	LILRA2	4.98248	5	0.0022939	0.364887	0.155438	0.0558633	0.255012	3.06866	-1.56461	96.0302	2781
myeloid	10	vl	model_vl	METTL7B	1.90959	3	0.00253988	0.364887	0.204199	0.0720409	0.336358	3.03738	-1.64548	67.4858	1086
myeloid	10	vl	model_vl	RPL3	6.40176	5	0.00258103	0.364887	-0.097603	-0.160875	-0.0343308	-3.03242	-1.65823	99.6219	4544
myeloid	10	vl	model_vl	PQLC3	3.02642	5	0.00259412	0.364887	-0.17576	-0.289757	-0.0617628	-3.03086	-1.66224	85.6333	1737
myeloid	10	vl	model_vl	UVSSA	0.755879	1	0.00262393	0.364887	-0.107168	-0.176758	-0.0375784	-3.02733	-1.6713	55.7656	4132
myeloid	10	vl	model_vl	ZMAT1	0.647215	1	0.00263761	0.364887	-0.0988288	-0.163038	-0.0346201	-3.02572	-1.67542	51.7958	4446
myeloid	10	vl	model_vl	PLD4	1.27432	2	0.00277457	0.364887	-0.147464	-0.243771	-0.0511579	-3.01003	-1.71554	59.3573	2568
myeloid	10	vl	model_vl	CPM	0.81663	1	0.00278089	0.364887	-0.122542	-0.202592	-0.0424932	-3.00933	-1.71735	55.0095	3497
myeloid	10	vl	model_vl	NUDC	3.2942	5	0.0027839	0.364887	-0.165874	-0.274241	-0.057507	-3.00899	-1.7182	87.9017	1876
myeloid	10	vl	model_vl	GNPDA1	1.87673	3	0.00279788	0.364887	-0.150946	-0.249612	-0.0522806	-3.00743	-1.72217	75.2363	2395
myeloid	10	vl	model_vl	CYP4F22	0.977296	2	0.00282536	0.364887	-0.136576	-0.225939	-0.0472131	-3.0044	-1.72992	60.1134	2945
myeloid	10	vl	model_vl	DHX15	1.69304	3	0.00285188	0.364887	-0.146866	-0.243054	-0.0506771	-3.00149	-1.73732	74.4802	2515
myeloid	10	vl	model_vl	USP5	1.14008	2	0.00285589	0.364887	-0.129813	-0.214845	-0.0447805	-3.00105	-1.73843	65.9735	3181
myeloid	10	vl	model_vl	RPS25	7.60012	5	0.00286923	0.364887	-0.052864	-0.0875086	-0.0182193	-2.9996	-1.74212	100	6148
myeloid	10	vl	model_vl	FARSA	1.83664	3	0.00294008	0.364887	-0.147057	-0.243677	-0.0504375	-2.992	-1.76143	72.0227	2415
myeloid	10	vl	model_vl	RPL6	7.29696	5	0.00294478	0.364887	-0.0765144	-0.126794	-0.0262345	-2.9915	-1.7627	99.811	5155
myeloid	10	vl	model_vl	ZNF580	2.23249	4	0.00301709	0.364887	-0.16183	-0.268443	-0.0552165	-2.98392	-1.7819	79.7732	1795
myeloid	10	vl	model_vl	VNN1	0.952596	2	0.00304535	0.364887	0.13557	0.0461691	0.224971	2.981	-1.78927	55.7656	2800
myeloid	10	vl	model_vl	RPS6	7.13083	5	0.00308793	0.364887	-0.0688997	-0.114402	-0.0233978	-2.97665	-1.80026	100	5383
myeloid	10	vl	model_vl	CMC2	2.76854	4	0.00311451	0.364887	-0.171609	-0.285043	-0.0581747	-2.97397	-1.80704	83.3648	1456
myeloid	10	vl	model_vl	PREPL	0.519353	1	0.00322917	0.370956	-0.0872842	-0.1452	-0.0293679	-2.96261	-1.83562		4580
myeloid	10	vl	model_vl	COX15	1.05802	2	0.00326273	0.370956	-0.121651	-0.20246	-0.0408423	-2.95936	-1.8438	62.3819	3210
myeloid	10	vl	model_vl	CTSL	4.86066	5	0.00332226	0.370956	0.171638	0.0574047	0.285872	2.95366	-1.85808	94.3289	1308
myeloid	10	vl	model_vl	TCP1	2.44671	4	0.00346832	0.370956	-0.164471	-0.274441	-0.0545016	-2.94007	-1.89207	82.2306	1435
myeloid	10	vl	model_vl	ZSCAN2	0.517095	1	0.00350631	0.370956	0.0939627	0.0310631	0.156862	2.93662	-1.90067		4139
myeloid	10	vl	model_vl	QSOX1	2.19161	4	0.00351565	0.370956	0.151816	0.0501594	0.253472	2.93577	-1.90277	79.3951	1787
myeloid	10	vl	model_vl	INTS4	0.915357	2	0.00353084	0.370956	-0.115761	-0.193311	-0.0382109	-2.93441	-1.90617	58.7902	3273
myeloid	10	vl	model_vl	IER2	5.34032	5	0.00359302	0.370956	-0.138152	-0.230878	-0.045427	-2.92887	-1.91995	96.9754	2298
myeloid	10	vl	model_vl	TLR5	1.34184	3	0.0036628	0.370956	-0.133898	-0.223955	-0.0438401	-2.92276	-1.93513	64.8393	2413
myeloid	10	vl	model_vl	ESYT1	1.39735	3	0.00368599	0.370956	-0.132116	-0.221037	-0.0431957	-2.92075	-1.9401	68.431	2494
myeloid	10	vl	model_vl	ING3	1.38941	3	0.0037183	0.370956	-0.131988	-0.220906	-0.0430691	-2.91797	-1.94699	68.242	2481
myeloid	10	vl	model_vl	CTSB	5.75181	5	0.00374029	0.370956	0.131546	0.042868	0.220225	2.91609	-1.95164	97.5425	2487
myeloid	10	vl	model_vl	GFER	1.81645	3	0.00375434	0.370956	-0.149605	-0.250499	-0.0487118	-2.9149	-1.9546	73.913	1731
myeloid	10	vl	model_vl	LARP4	1.13005	2	0.00387375	0.3761	0.123177	0.039821	0.206534	2.9049	-1.97928	62.7599	2766
myeloid	10	vl	model_vl	ALYREF	1.23128	2	0.00389812	0.3761	-0.125078	-0.209778	-0.0403769	-2.9029	-1.98422	68.242	2667
myeloid	10	vl	model_vl	ZDHHC20	2.47684	4	0.00399692	0.377895	0.155797	0.0500015	0.261593	2.89489	-2.00394	82.9868	1423
myeloid	10	vl	model_vl	RPL19	8.53937	5	0.00404468	0.377895	-0.0446241	-0.0749664	-0.0142817	-2.89108	-2.0133	100	6204
myeloid	10	vl	model_vl	RPL13	8.51755	5	0.00419252	0.377895	-0.0574972	-0.0967492	-0.0182451	-2.87954	-2.04156	100	5540
myeloid	10	vl	model_vl	METTL17	1.19123	2	0.00422183	0.377895	-0.123742	-0.208284	-0.0392002	-2.8773	-2.04705	62.1928	2559
myeloid	10	vl	model_vl	LSM3	3.89192	5	0.00428021	0.377895	-0.127481	-0.214712	-0.0402505	-2.87288	-2.05785	93.1947	2348
myeloid	10	vl	model_vl	POLD2	1.17314	2	0.00428319	0.377895	-0.127056	-0.214002	-0.0401094	-2.87265	-2.0584	64.4612	2359
myeloid	10	vl	model_vl	RPL11	8.58614	5	0.00430029	0.377895	-0.0411262	-0.0692821	-0.0129703	-2.87137	-2.06154	100	6312
myeloid	10	vl	model_vl	DAP	1.44093	3	0.00434192	0.377895	-0.132748	-0.223729	-0.0417672	-2.86826	-2.06911	68.242	2096
myeloid	10	vl	model_vl	AL135925.1	0.983067	2	0.00437133	0.377895	-0.120588	-0.203298	-0.0378785	-2.86608	-2.07443	60.4915	2618
myeloid	10	vl	model_vl	IZUMO4	0.589247	1	0.00438441	0.377895	0.0906092	0.0284407	0.152778	2.86511	-2.07677		3926
myeloid	10	vl	model_vl	DDX3Y	0.974175	2	0.0044461	0.377895	-0.116434	-0.196447	-0.0364204	-2.86059	-2.08776	47.448	2788
myeloid	10	vl	model_vl	IFI27	8.58286	5	0.00446968	0.377895	0.301471	0.0941757	0.508766	2.85888	-2.09192	91.3043	5
myeloid	10	vl	model_vl	GADD45A	1.06267	2	0.00465532	0.384535	0.12156	0.0375861	0.205533	2.84569	-2.1239	60.8696	2438
myeloid	10	vl	model_vl	NIFK	2.06277	4	0.00466254	0.384535	-0.15225	-0.257443	-0.047057	-2.84518	-2.12512	74.4802	1246
myeloid	10	vl	model_vl	PHF21A	1.59402	3	0.00471624	0.384535	0.138606	0.0427145	0.234498	2.84146	-2.13412	70.5104	1664
myeloid	10	timen:acuity_maxn	model_vl	DVL3	0.972889	2	1.09919e-05	0.0901446	0.396216	0.22127	0.571162	4.45213	2.86294	62.949	14
myeloid	10	timen:acuity_maxn	model_vl	RPS23	8.43342	5	3.83427e-05	0.0942763	-0.16394	-0.241354	-0.086527	-4.16304	1.81672	100	5150
myeloid	10	timen:acuity_maxn	model_vl	APBB1IP	3.98141	5	4.50947e-05	0.0942763	0.501989	0.262721	0.741258	4.12428	1.68131	92.2495	752
myeloid	10	timen:acuity_maxn	model_vl	NEAT1	7.101	5	4.59828e-05	0.0942763	0.359847	0.188134	0.53156	4.1196	1.66503	99.2439	2398
myeloid	10	timen:acuity_maxn	model_vl	GSTK1	5.57561	5	6.07725e-05	0.0996791	0.329005	0.169398	0.488612	4.0522	1.43249	97.5425	3524
myeloid	10	timen:acuity_maxn	model_vl	RPL12	8.13067	5	8.41488e-05	0.106435	-0.227138	-0.339542	-0.114733	-3.97234	1.16153	99.811	5482
myeloid	10	timen:acuity_maxn	model_vl	TCP1	2.44671	4	0.000107878	0.106435	0.496701	0.247009	0.746393	3.91048	0.955038	82.2306	3490
myeloid	10	timen:acuity_maxn	model_vl	FAM160B1	0.771268	1	0.000130608	0.106435	0.307069	0.15078	0.463358	3.86231	0.796311	55.0095	5684
myeloid	10	timen:acuity_maxn	model_vl	TNIP1	2.99374	5	0.000146199	0.106435	0.486632	0.2371	0.736164	3.83367	0.702785	86.9565	4704
myeloid	10	timen:acuity_maxn	model_vl	PSME2	7.22801	5	0.000147261	0.106435	-0.227245	-0.343826	-0.110664	-3.83183	0.696784	99.6219	6563
myeloid	10	timen:acuity_maxn	model_vl	ADAMTSL4	2.46654	4	0.000159257	0.106435	0.474487	0.229788	0.719185	3.81182	0.631871	79.7732	5131
myeloid	10	timen:acuity_maxn	model_vl	MT1E	2.85684	4	0.000160098	0.106435	0.584629	0.283022	0.886236	3.81047	0.62751	80.3403	4480
myeloid	10	timen:acuity_maxn	model_vl	DESI1	2.59021	4	0.000168718	0.106435	0.456259	0.220044	0.692475	3.79702	0.58406	82.4197	5447
myeloid	10	timen:acuity_maxn	model_vl	ARL6IP6	1.63536	3	0.000187205	0.109662	0.419229	0.200643	0.637815	3.77024	0.497963	70.5104	6032
myeloid	10	timen:acuity_maxn	model_vl	GRN	6.58959	5	0.000282572	0.145356	0.355049	0.164487	0.545612	3.66261	0.157639	97.7316	7597
myeloid	10	timen:acuity_maxn	model_vl	SBNO2	1.5938	3	0.000283586	0.145356	0.418549	0.193847	0.643251	3.66167	0.15468	70.5104	7497
myeloid	10	timen:acuity_maxn	model_vl	GMDS-DT	0.608841	1	0.000337311	0.156687	0.292084	0.133274	0.450893	3.61552	0.0115912		8163
myeloid	10	timen:acuity_maxn	model_vl	S100A4	10.1903	5	0.000359301	0.156687	0.121319	0.0550462	0.187592	3.59859	-0.0404491	100	8142
myeloid	10	timen:acuity_maxn	model_vl	ZFP36L1	5.50077	5	0.000387287	0.156687	0.465348	0.209709	0.720987	3.57841	-0.102219	95.6522	7685
myeloid	10	timen:acuity_maxn	model_vl	RPL10	8.95374	5	0.000399941	0.156687	-0.140011	-0.217113	-0.062909	-3.56973	-0.128688	100	8002
myeloid	10	timen:acuity_maxn	model_vl	MAPKAPK3	4.36322	5	0.000401222	0.156687	0.406023	0.182378	0.629669	3.56887	-0.131318	94.1399	7622
myeloid	10	timen:acuity_maxn	model_vl	RPS8	8.21516	5	0.000473951	0.16698	-0.158456	-0.246858	-0.0700543	-3.52361	-0.268337	100	7746
myeloid	10	timen:acuity_maxn	model_vl	ARID4B	2.87207	4	0.000485609	0.16698	0.449842	0.198403	0.70128	3.51696	-0.288308	83.5539	6829
myeloid	10	timen:acuity_maxn	model_vl	RPS7	7.68212	5	0.000537941	0.16698	-0.142533	-0.222843	-0.0622229	-3.48888	-0.37237	99.811	7627
myeloid	10	timen:acuity_maxn	model_vl	NDOR1	0.678524	1	0.000541952	0.16698	0.259308	0.113115	0.4055	3.48683	-0.378469	52.1739	7134
myeloid	10	timen:acuity_maxn	model_vl	CHMP4B	3.66584	5	0.000579958	0.16698	0.447051	0.193653	0.700449	3.46811	-0.434094	90.3592	6192
myeloid	10	timen:acuity_maxn	model_vl	CSF2RB	2.0025	4	0.000586214	0.16698	0.404555	0.175048	0.634063	3.46514	-0.442897	75.0473	6338
myeloid	10	timen:acuity_maxn	model_vl	SMARCAL1	0.643609	1	0.000589935	0.16698	0.242564	0.104886	0.380242	3.46339	-0.448088	51.6068	7021
myeloid	10	timen:acuity_maxn	model_vl	HLA-DQA1	3.79608	5	0.000590466	0.16698	-0.570599	-0.89449	-0.246707	-3.46314	-0.448825	88.0907	5548
myeloid	10	timen:acuity_maxn	model_vl	SAP18	5.29332	5	0.000634977	0.173582	0.380617	0.163299	0.597936	3.44296	-0.508423	96.4083	6198
myeloid	10	timen:acuity_maxn	model_vl	RPL15	7.20179	5	0.000671436	0.177627	-0.194491	-0.306043	-0.0829395	-3.42739	-0.554177	99.6219	7029
myeloid	10	timen:acuity_maxn	model_vl	GNG5	6.90214	5	0.000706366	0.181028	0.234866	0.0995969	0.370136	3.41319	-0.595718	99.2439	6738
myeloid	10	timen:acuity_maxn	model_vl	HLA-DPB1	6.95753	5	0.000766161	0.190403	-0.293878	-0.464275	-0.123481	-3.39035	-0.662237	99.0548	6185
myeloid	10	timen:acuity_maxn	model_vl	KRT7	0.69449	1	0.000833733	0.201101	0.347941	0.144765	0.551117	3.36645	-0.731369	48.9603	5567
myeloid	10	timen:acuity_maxn	model_vl	NINJ1	5.33127	5	0.000913534	0.207587	0.362024	0.148978	0.575069	3.34045	-0.806066	96.0302	5200
myeloid	10	timen:acuity_maxn	model_vl	VPS29	4.81641	5	0.000940627	0.207587	0.362665	0.148707	0.576622	3.3321	-0.829934	95.4631	5116
myeloid	10	timen:acuity_maxn	model_vl	LAIR1	3.51796	5	0.000953794	0.207587	0.476083	0.194878	0.757287	3.32812	-0.841285	88.2798	4190
myeloid	10	timen:acuity_maxn	model_vl	CDKN1B	2.12665	4	0.000961872	0.207587	0.397387	0.162494	0.632279	3.32571	-0.84817	78.6389	4769
myeloid	10	timen:acuity_maxn	model_vl	VPS13D	0.981886	2	0.000994526	0.209131	0.298287	0.121463	0.475112	3.31614	-0.87542	60.6805	5499
myeloid	10	timen:acuity_maxn	model_vl	CSNK1A1	3.50964	5	0.00105356	0.216007	0.393213	0.158945	0.62748	3.29955	-0.922466	90.5482	4526
myeloid	10	timen:acuity_maxn	model_vl	RPLP0	6.53516	5	0.00112012	0.224051	-0.293001	-0.468506	-0.117496	-3.28185	-0.972407	98.8658	5276
myeloid	10	timen:acuity_maxn	model_vl	PSMD10	1.82918	3	0.00115478	0.225485	0.388787	0.155278	0.622295	3.27302	-0.997244	73.535	4296
myeloid	10	timen:acuity_maxn	model_vl	RNASET2	6.58944	5	0.00118994	0.226946	0.285424	0.113538	0.457309	3.26431	-1.02167	98.2987	5205
myeloid	10	timen:acuity_maxn	model_vl	ELMSAN1	1.34942	3	0.00130084	0.236027	0.353982	0.139099	0.568864	3.23831	-1.09421	67.6749	4302
myeloid	10	timen:acuity_maxn	model_vl	ODF3B	3.78988	5	0.00130289	0.236027	0.411421	0.161634	0.661208	3.23785	-1.09549	89.7921	3712
myeloid	10	timen:acuity_maxn	model_vl	PKM	5.35146	5	0.00132389	0.236027	0.355973	0.139537	0.572409	3.23317	-1.1085	96.7864	4237
myeloid	10	timen:acuity_maxn	model_vl	C11orf98	0.974739	2	0.00144084	0.250984	0.294778	0.11416	0.475397	3.20828	-1.17733	58.6011	4657
myeloid	10	timen:acuity_maxn	model_vl	RPS3A	7.41773	5	0.001469	0.250984	-0.216077	-0.34871	-0.0834445	-3.20257	-1.19306	99.6219	5534
myeloid	10	timen:acuity_maxn	model_vl	BTF3L4	3.12877	5	0.00153802	0.25453	0.395642	0.151754	0.639531	3.18898	-1.23035	85.6333	3389
myeloid	10	timen:acuity_maxn	model_vl	PLA2G12A	0.555582	1	0.00156103	0.25453	0.244595	0.0936094	0.39558	3.18458	-1.24241		5085
myeloid	10	timen:acuity_maxn	model_vl	HNRNPD	2.96346	5	0.00160274	0.25453	0.412112	0.157093	0.667131	3.17675	-1.26381	85.0662	3069
myeloid	10	timen:acuity_maxn	model_vl	MRPL36	2.66173	4	0.00162528	0.25453	0.387444	0.147376	0.627512	3.17259	-1.27514	83.3648	3315
myeloid	10	timen:acuity_maxn	model_vl	IFI35	4.9737	5	0.00168385	0.25453	0.420454	0.159063	0.681846	3.16204	-1.30387	93.9509	2807
myeloid	10	timen:acuity_maxn	model_vl	ATF1	1.22187	2	0.00176203	0.25453	0.312724	0.11747	0.507979	3.14848	-1.34066	64.6503	4012
myeloid	10	timen:acuity_maxn	model_vl	TPK1	1.09092	2	0.00177369	0.25453	0.306137	0.114875	0.497399	3.1465	-1.34602	64.0832	4082
myeloid	10	timen:acuity_maxn	model_vl	SEPT6	3.25787	5	0.00178306	0.25453	0.403079	0.151126	0.655032	3.14492	-1.35028	87.5236	2849
myeloid	10	timen:acuity_maxn	model_vl	ASAH1	5.88088	5	0.00179127	0.25453	0.327489	0.122695	0.532282	3.14354	-1.35401	97.1645	3779
myeloid	10	timen:acuity_maxn	model_vl	RGP1	0.599516	1	0.00180011	0.25453	0.222372	0.0832472	0.361497	3.14207	-1.358	51.0397	5108
myeloid	10	timen:acuity_maxn	model_vl	NPEPPS	2.28016	4	0.00186771	0.255504	0.386914	0.143989	0.629839	3.13099	-1.38787	79.3951	2924
myeloid	10	timen:acuity_maxn	model_vl	IFI16	4.19312	5	0.00186931	0.255504	0.403196	0.150027	0.656364	3.13074	-1.38856	90.3592	2711
myeloid	10	timen:acuity_maxn	model_vl	MNDA	5.83405	5	0.00195421	0.258678	0.384884	0.142176	0.627592	3.11735	-1.42453	96.2193	2806
myeloid	10	timen:acuity_maxn	model_vl	RAB5A	2.25175	4	0.00195562	0.258678	-0.376263	-0.613552	-0.138975	-3.11713	-1.42511	79.5841	2931
myeloid	10	timen:acuity_maxn	model_vl	PSMB8	5.53124	5	0.00200008	0.258943	0.306881	0.112926	0.500836	3.11034	-1.44331	96.9754	3784
myeloid	10	timen:acuity_maxn	model_vl	NAGK	4.46239	5	0.00202077	0.258943	0.389165	0.142958	0.635373	3.10723	-1.45164	92.4386	2679
myeloid	10	timen:acuity_maxn	model_vl	NFKBIB	1.91855	3	0.00210548	0.265647	0.343053	0.125145	0.56096	3.09477	-1.48486	77.5047	3173
myeloid	10	timen:acuity_maxn	model_vl	GALC	1.28471	2	0.00217439	0.270185	0.310541	0.112659	0.508423	3.08498	-1.5109	68.9981	3548
myeloid	10	timen:acuity_maxn	model_vl	SLC17A5	0.83904	1	0.00224396	0.274668	0.267964	0.0966799	0.439249	3.07538	-1.53635	58.4121	4085
myeloid	10	timen:acuity_maxn	model_vl	H1FX	3.43641	5	0.00240289	0.276725	0.438834	0.156405	0.721263	3.05444	-1.59162	87.1456	1615
myeloid	10	timen:acuity_maxn	model_vl	ZNF703	2.14749	4	0.00241453	0.276725	0.39443	0.140456	0.648405	3.05295	-1.59551	76.9376	2141
myeloid	10	timen:acuity_maxn	model_vl	POLL	0.872579	2	0.00244795	0.276725	0.250201	0.088873	0.411529	3.04873	-1.60661	60.3025	4179
myeloid	10	timen:acuity_maxn	model_vl	HEXDC	1.74121	3	0.00245091	0.276725	0.347859	0.123534	0.572184	3.04836	-1.60759	71.2665	2720
myeloid	10	timen:acuity_maxn	model_vl	SLC4A1AP	1.64298	3	0.00246177	0.276725	0.344815	0.122354	0.567275	3.047	-1.61115	70.5104	2749
myeloid	10	timen:acuity_maxn	model_vl	BLOC1S1	5.3152	5	0.00246323	0.276725	0.356949	0.126646	0.587252	3.04682	-1.61163	95.8412	2601
myeloid	10	timen:acuity_maxn	model_vl	SUGT1	2.66349	4	0.00258777	0.280138	0.378693	0.133136	0.62425	3.03162	-1.65142	82.0416	2177
myeloid	10	timen:acuity_maxn	model_vl	NEPRO	0.702641	1	0.00259291	0.280138	0.226772	0.0796957	0.373848	3.03101	-1.65302	53.3081	4406
myeloid	10	timen:acuity_maxn	model_vl	RPLP1	9.40413	5	0.00263675	0.280138	-0.113843	-0.187803	-0.0398819	-3.02582	-1.66654	100	6239
myeloid	10	timen:acuity_maxn	model_vl	ZBTB16	0.674045	1	0.00266453	0.280138	-0.2799	-0.461939	-0.0978607	-3.02258	-1.67499	43.4783	3550
myeloid	10	timen:acuity_maxn	model_vl	AP2S1	5.9813	5	0.00270606	0.280138	-0.271561	-0.448457	-0.0946648	-3.01779	-1.68745	98.2987	3641
myeloid	10	timen:acuity_maxn	model_vl	MRPL43	2.98751	5	0.00273003	0.280138	0.390535	0.135908	0.645162	3.01506	-1.69456	86.0113	1865
myeloid	10	timen:acuity_maxn	model_vl	AC147067.1	1.52329	3	0.00285129	0.280138	0.320877	0.110726	0.531029	3.00155	-1.72956	71.6446	2753
myeloid	10	timen:acuity_maxn	model_vl	ARRB2	5.55773	5	0.00286061	0.280138	0.269242	0.092848	0.445636	3.00054	-1.73219	97.7316	3571
myeloid	10	timen:acuity_maxn	model_vl	PSMB6	4.88929	5	0.00287242	0.280138	0.297684	0.102573	0.492796	2.99925	-1.73551	96.2193	3112
myeloid	10	timen:acuity_maxn	model_vl	IFITM2	9.09026	5	0.00290217	0.280138	0.164402	0.0565325	0.272272	2.99604	-1.74381	100	5248
myeloid	10	timen:acuity_maxn	model_vl	CTSD	5.05138	5	0.00291801	0.280138	0.34088	0.117091	0.564669	2.99435	-1.74819	95.2741	2425
myeloid	10	timen:acuity_maxn	model_vl	RAB5C	3.37269	5	0.00293194	0.280138	0.364238	0.124995	0.603481	2.99286	-1.75202	89.414	2065
myeloid	10	timen:acuity_maxn	model_vl	RAB11FIP4	1.56992	3	0.00293767	0.280138	0.352294	0.120849	0.583738	2.99225	-1.75359	69.7543	2223
myeloid	10	timen:acuity_maxn	model_vl	FO393401.1	0.528829	1	0.00315098	0.294822	-0.21203	-0.352355	-0.071705	-2.97031	-1.80998		4331
myeloid	10	timen:acuity_maxn	model_vl	PLEK	5.32331	5	0.00317027	0.294822	0.329493	0.111288	0.547698	2.9684	-1.81489	96.0302	2405
myeloid	10	timen:acuity_maxn	model_vl	STRADB	0.927368	2	0.00321619	0.294822	0.258198	0.0869472	0.429449	2.96388	-1.82645	58.9792	3522
myeloid	10	timen:acuity_maxn	model_vl	TIGAR	2.20352	4	0.00323546	0.294822	0.359764	0.120998	0.598531	2.962	-1.83125	78.828	1900
myeloid	10	timen:acuity_maxn	model_vl	WIPF1	3.51162	5	0.0032879	0.296309	0.373586	0.125222	0.62195	2.95693	-1.84417	88.8469	1681
myeloid	10	timen:acuity_maxn	model_vl	APBA3	0.658608	1	0.00334207	0.297076	0.210239	0.0702259	0.350252	2.95178	-1.8573	52.1739	4272
myeloid	10	timen:acuity_maxn	model_vl	PLP2	4.17638	5	0.00336886	0.297076	0.357758	0.119298	0.596219	2.94926	-1.86371	93.0057	1834
myeloid	10	timen:acuity_maxn	model_vl	PRPS1	1.22186	2	0.00349752	0.300661	-0.279857	-0.467145	-0.0925684	-2.93741	-1.8938	67.1078	2980
myeloid	10	timen:acuity_maxn	model_vl	TST	0.933917	2	0.00351255	0.300661	0.259632	0.0857981	0.433465	2.93605	-1.89724	60.3025	3330
myeloid	10	timen:acuity_maxn	model_vl	PLIN3	3.43341	5	0.00352998	0.300661	0.368535	0.121655	0.615416	2.93448	-1.90122	88.2798	1588
myeloid	10	timen:acuity_maxn	model_vl	PRKCD	2.81801	4	0.00355617	0.300661	0.394163	0.129903	0.658423	2.93214	-1.90715	82.4197	1260
myeloid	10	timen:acuity_maxn	model_vl	MDM4	2.07772	4	0.00361153	0.302226	-0.355706	-0.594582	-0.116829	-2.92724	-1.91954	77.3157	1712
myeloid	10	timen:acuity_maxn	model_vl	NIF3L1	0.840968	1	0.0036614	0.303305	0.239872	0.0785444	0.4012	2.92288	-1.93055	56.5217	3601
myeloid	10	timen:acuity_maxn	model_vl	CD82	1.25824	2	0.0037602	0.308374	0.310071	0.100924	0.519218	2.9144	-1.9519	66.7297	2343
myeloid	7	(Intercept)	model_vl	MT-CO1	9.89525	5	3.48578e-287	2.73285e-283	9.87271	9.62354	10.1219	77.8428	640.662	100	1
myeloid	7	(Intercept)	model_vl	MT-ND4	8.33144	5	3.32222e-278	1.30231e-274	8.23527	8.01815	8.45238	74.5175	620.725	100	5
myeloid	7	(Intercept)	model_vl	MT-CO2	9.96775	5	4.21432e-277	1.10134e-273	9.70906	9.45171	9.96641	74.1173	618.271	100	2
myeloid	7	(Intercept)	model_vl	MT-CO3	8.93347	5	3.78556e-268	7.41971e-265	9.04951	8.79888	9.30015	70.934	598.327	100	3
myeloid	7	(Intercept)	model_vl	MT-ND1	8.40806	5	2.85013e-260	4.469e-257	8.15343	7.91865	8.38821	68.2265	580.739	100	9
myeloid	7	(Intercept)	model_vl	MT-ND2	7.8689	5	4.29765e-259	5.6156e-256	7.69355	7.47072	7.91639	67.8287	578.104	100	13
myeloid	7	(Intercept)	model_vl	MT-ATP6	8.90028	5	3.91283e-256	4.38237e-253	8.68114	8.42597	8.9363	66.8379	571.484	100	6
myeloid	7	(Intercept)	model_vl	MT-ND3	8.704	5	3.46498e-255	3.39568e-252	8.59151	8.33778	8.84523	66.5232	569.364	100	7
myeloid	7	(Intercept)	model_vl	HLA-B	8.07952	5	8.15994e-243	7.10821e-240	8.00783	7.75619	8.25946	62.5184	541.626	99.8547	15
myeloid	7	(Intercept)	model_vl	TMSB10	9.59256	5	1.91173e-239	1.4988e-236	9.75017	9.43851	10.0618	61.4607	534.057	99.8547	4
myeloid	7	(Intercept)	model_vl	H3F3B	6.85255	5	7.87956e-224	5.61597e-221	6.75668	6.52271	6.99065	56.7336	498.909	99.8547	27
myeloid	7	(Intercept)	model_vl	B2M	8.51912	5	1.25332e-221	8.18836e-219	8.45988	8.16356	8.75619	56.0893	493.944	99.8547	16
myeloid	7	(Intercept)	model_vl	MT-CYB	8.19561	5	1.04736e-219	6.31641e-217	8.24017	7.94865	8.53169	55.5311	489.608	100	17
myeloid	7	(Intercept)	model_vl	MALAT1	10.7106	5	1.23752e-213	6.9301e-211	10.1163	9.74686	10.4858	53.7936	475.899	100	8
myeloid	7	(Intercept)	model_vl	ACTB	9.25285	5	2.4752e-213	1.2937e-210	9.60335	9.25208	9.95463	53.7085	475.218	99.7093	11
myeloid	7	(Intercept)	model_vl	FTH1	8.44226	5	7.42022e-212	3.63591e-209	9.24671	8.90584	9.58758	53.2922	471.882	99.8547	14
myeloid	7	(Intercept)	model_vl	TMSB4X	8.83735	5	1.03669e-211	4.78099e-209	9.53082	9.1792	9.88243	53.2514	471.554	99.8547	12
myeloid	7	(Intercept)	model_vl	RPL28	8.45595	5	1.87857e-204	8.18221e-202	8.83566	8.49689	9.17443	51.2389	455.142	99.7093	18
myeloid	7	(Intercept)	model_vl	FTL	9.86816	5	1.21812e-203	5.02634e-201	10.367	9.96779	10.7662	51.017	453.305	99.7093	10
myeloid	7	(Intercept)	model_vl	RPL13	7.9432	5	2.80497e-201	1.09955e-198	8.67633	8.33796	9.01469	50.3752	447.959	99.8547	20
myeloid	7	(Intercept)	model_vl	CST3	7.52438	5	4.60687e-200	1.7199e-197	7.73045	7.427	8.03391	50.047	445.208	99.8547	25
myeloid	7	(Intercept)	model_vl	PSAP	7.04164	5	3.97681e-197	1.41719e-194	7.12771	6.84344	7.41197	49.2601	438.558	99.7093	35
myeloid	7	(Intercept)	model_vl	HLA-C	7.25254	5	1.28767e-195	4.38926e-193	7.01648	6.73435	7.29861	48.8585	435.137	99.8547	37
myeloid	7	(Intercept)	model_vl	RPS19	7.60345	5	3.3549e-192	1.09593e-189	7.9409	7.6156	8.26619	47.9579	427.396	99.7093	26
myeloid	7	(Intercept)	model_vl	PTMA	7.32623	5	3.34869e-186	1.05015e-183	7.77461	7.44545	8.10378	46.4019	413.791	99.564	33
myeloid	7	(Intercept)	model_vl	FAU	7.28445	5	7.45491e-185	2.24794e-182	8.00939	7.66775	8.35104	46.0567	410.734	99.7093	31
myeloid	7	(Intercept)	model_vl	RPS9	7.60038	5	3.81402e-183	1.10748e-180	8.05897	7.71192	8.40601	45.6212	406.855	99.564	32
myeloid	7	(Intercept)	model_vl	S100A6	9.08121	5	6.71872e-180	1.88124e-177	9.47344	9.05802	9.88887	44.8009	399.486	99.564	21
myeloid	7	(Intercept)	model_vl	FCN1	7.10621	5	3.89721e-178	1.05359e-175	7.25691	6.93552	7.57831	44.359	395.482	99.564	44
myeloid	7	(Intercept)	model_vl	HLA-A	7.46853	5	4.73266e-178	1.2368e-175	7.11787	6.80248	7.43326	44.3379	395.29	99.7093	48
myeloid	7	(Intercept)	model_vl	UBC	6.46053	5	1.03893e-175	2.62748e-173	6.46544	6.17515	6.75574	43.7552	389.971	99.7093	69
myeloid	7	(Intercept)	model_vl	RPL8	6.79649	5	1.33386e-175	3.26795e-173	7.42936	7.09558	7.76314	43.7283	389.725	99.564	43
myeloid	7	(Intercept)	model_vl	RPL41	8.86432	5	1.57037e-175	3.73082e-173	9.57904	9.14851	10.0096	43.7108	389.564	99.564	22
myeloid	7	(Intercept)	model_vl	PFN1	7.06179	5	2.62951e-175	6.06334e-173	7.60849	7.26609	7.95089	43.6553	389.055	99.7093	42
myeloid	7	(Intercept)	model_vl	EEF1A1	7.67633	5	4.36923e-173	9.78708e-171	8.63515	8.24161	9.02868	43.1076	384.009	99.564	30
myeloid	7	(Intercept)	model_vl	RPS28	7.88568	5	2.77944e-171	6.053e-169	8.80776	8.4022	9.21332	42.6655	379.91	99.7093	28
myeloid	7	(Intercept)	model_vl	HLA-E	6.20634	5	1.74127e-170	3.6896e-168	6.14081	5.85675	6.42486	42.4711	378.098	99.7093	79
myeloid	7	(Intercept)	model_vl	MT-ND5	6.7478	5	3.92158e-167	8.09084e-165	6.69086	6.37532	7.00639	41.6582	370.475	99.8547	72
myeloid	7	(Intercept)	model_vl	SH3BGRL3	7.81085	5	7.55077e-167	1.5179e-164	8.28873	7.8972	8.68027	41.5896	369.828	99.564	36
myeloid	7	(Intercept)	model_vl	NEAT1	8.49762	5	1.09537e-166	2.14693e-164	7.75852	7.39168	8.12535	41.5507	369.461	100	45
myeloid	7	(Intercept)	model_vl	RPS15	7.66682	5	5.05283e-165	9.662e-163	8.18518	7.79442	8.57595	41.151	365.676	99.4186	40
myeloid	7	(Intercept)	model_vl	SAT1	7.7976	5	1.33391e-164	2.48997e-162	7.45029	7.09373	7.80684	41.05	364.717	99.8547	55
myeloid	7	(Intercept)	model_vl	S100A4	8.83959	5	1.51975e-163	2.7709e-161	9.15597	8.71507	9.59687	40.7976	362.313	99.564	29
myeloid	7	(Intercept)	model_vl	CD74	7.32656	5	7.76526e-163	1.38363e-160	7.57781	7.21139	7.94423	40.6289	360.701	99.7093	51
myeloid	7	(Intercept)	model_vl	RPL36	7.20715	5	9.90015e-163	1.72483e-160	7.55856	7.19285	7.92428	40.6038	360.461	99.564	54
myeloid	7	(Intercept)	model_vl	TYROBP	7.54122	5	2.25243e-162	3.83892e-160	8.29776	7.89544	8.70008	40.5189	359.649	99.4186	41
myeloid	7	(Intercept)	model_vl	CFL1	7.05697	5	4.33016e-162	7.22308e-160	7.45405	7.09203	7.81606	40.4515	359.003	99.564	58
myeloid	7	(Intercept)	model_vl	S100A9	10.5519	5	1.24631e-161	2.03565e-159	10.9567	10.4232	11.4903	40.3425	357.958	99.564	19
myeloid	7	(Intercept)	model_vl	RPL11	7.1949	5	3.196e-161	5.1136e-159	8.02134	7.62978	8.4129	40.2456	357.027	99.2733	46
myeloid	7	(Intercept)	model_vl	TPM3	6.03503	5	3.2278e-159	5.06118e-157	5.89676	5.60549	6.18804	39.7724	352.466	99.564	90
myeloid	7	(Intercept)	model_vl	RPLP1	8.73519	5	5.20055e-158	7.99457e-156	9.92555	9.43175	10.4193	39.4888	349.718	99.4186	24
myeloid	7	(Intercept)	model_vl	EMP3	6.47466	5	1.86801e-157	2.81638e-155	6.61378	6.28365	6.9439	39.3587	348.454	99.564	80
myeloid	7	(Intercept)	model_vl	RPL34	7.67556	5	1.29893e-155	1.92144e-153	8.7412	8.30006	9.18233	38.9286	344.259	99.4186	39
myeloid	7	(Intercept)	model_vl	GAPDH	7.06993	5	1.87368e-155	2.7203e-153	7.67788	7.29004	8.06572	38.8916	343.897	99.4186	63
myeloid	7	(Intercept)	model_vl	VIM	7.38996	5	2.12431e-155	3.02811e-153	7.85825	7.46117	8.25533	38.8789	343.773	99.2733	57
myeloid	7	(Intercept)	model_vl	RPL39	8.19286	5	4.95688e-155	6.93964e-153	9.12982	8.66747	9.59217	38.7933	342.935	99.564	34
myeloid	7	(Intercept)	model_vl	EIF1	6.7235	5	1.58805e-154	2.18426e-152	7.57773	7.19282	7.96265	38.6758	341.783	99.2733	64
myeloid	7	(Intercept)	model_vl	RPL18A	7.1559	5	5.18583e-154	7.00981e-152	7.84759	7.44773	8.24745	38.5566	340.613	99.2733	59
myeloid	7	(Intercept)	model_vl	VCAN	7.37915	5	1.11119e-151	1.47656e-149	7.23256	6.85882	7.6063	38.0183	335.303	99.564	74
myeloid	7	(Intercept)	model_vl	RPL37	7.26295	5	1.88515e-151	2.46326e-149	7.93425	7.52368	8.34482	37.9654	334.78	99.4186	62
myeloid	7	(Intercept)	model_vl	RPLP2	7.23064	5	2.48862e-151	3.19849e-149	7.97278	7.55992	8.38565	37.9377	334.506	99.4186	60
myeloid	7	(Intercept)	model_vl	RPL32	7.67307	5	6.5481e-151	8.28017e-149	8.47757	8.03745	8.9177	37.8411	333.548	99.2733	47
myeloid	7	(Intercept)	model_vl	RPL30	7.19509	5	1.38112e-150	1.71872e-148	8.26288	7.83306	8.69271	37.7667	332.81	99.2733	50
myeloid	7	(Intercept)	model_vl	RPS23	7.13385	5	2.34085e-150	2.86754e-148	8.16651	7.74111	8.59192	37.7142	332.288	99.4186	56
myeloid	7	(Intercept)	model_vl	OAZ1	6.77021	5	8.27147e-149	9.97666e-147	7.2684	6.88619	7.65061	37.3599	328.76	99.4186	76
myeloid	7	(Intercept)	model_vl	CYBA	6.88548	5	1.2066e-148	1.4333e-146	6.91972	6.55548	7.28396	37.3225	328.387	99.564	81
myeloid	7	(Intercept)	model_vl	RPL10	7.25031	5	2.6107e-148	3.0549e-146	8.32005	7.8812	8.7589	37.246	327.623	99.4186	52
myeloid	7	(Intercept)	model_vl	LYZ	8.67518	5	2.79357e-148	3.22082e-146	9.25132	8.76327	9.73938	37.2393	327.556	99.4186	38
myeloid	7	(Intercept)	model_vl	RPS24	7.61038	5	3.1638e-148	3.59481e-146	8.59169	8.13828	9.04509	37.227	327.433	99.4186	49
myeloid	7	(Intercept)	model_vl	RPL19	7.40111	5	1.67391e-147	1.87478e-145	8.15785	7.72542	8.59028	37.0622	325.784	99.2733	61
myeloid	7	(Intercept)	model_vl	S100A8	11.1015	5	3.43186e-147	3.78954e-145	11.3466	10.744	11.9492	36.9913	325.073	99.4186	23
myeloid	7	(Intercept)	model_vl	RPS18	7.20253	5	1.16849e-145	1.27236e-143	7.96299	7.53607	8.3899	36.6439	321.582	99.4186	66
myeloid	7	(Intercept)	model_vl	ITGB2	6.36689	5	1.66988e-145	1.7934e-143	6.3905	6.04756	6.73344	36.6088	321.228	99.4186	92
myeloid	7	(Intercept)	model_vl	LGALS1	7.39766	5	2.89899e-145	3.07136e-143	7.54552	7.14	7.95104	36.5546	320.682	99.564	75
myeloid	7	(Intercept)	model_vl	TPT1	7.31869	5	2.25346e-144	2.35561e-142	8.55109	8.08898	9.0132	36.3535	318.652	99.2733	53
myeloid	7	(Intercept)	model_vl	RPS8	7.07022	5	2.1378e-143	2.20531e-141	8.11974	7.67827	8.56121	36.1335	316.425	99.2733	65
myeloid	7	(Intercept)	model_vl	SERF2	7.46383	5	2.83196e-143	2.88345e-141	7.77841	7.35517	8.20164	36.106	316.146	99.2733	73
myeloid	7	(Intercept)	model_vl	RPS27A	6.95089	5	8.47522e-143	8.51868e-141	7.93556	7.50249	8.36863	35.999	315.061	99.4186	70
myeloid	7	(Intercept)	model_vl	ATP5F1E	7.39495	5	4.10766e-142	4.07646e-140	7.96726	7.5306	8.40392	35.8452	313.498	99.2733	71
myeloid	7	(Intercept)	model_vl	H3F3A	6.53749	5	5.92355e-142	5.80508e-140	7.41941	7.01237	7.82645	35.8096	313.136	99.2733	77
myeloid	7	(Intercept)	model_vl	MYO1F	5.62718	5	1.37152e-139	1.32749e-137	5.36813	5.06922	5.66705	35.2815	307.744	99.564	120
myeloid	7	(Intercept)	model_vl	RPS6	6.23604	5	6.16941e-137	5.89856e-135	7.18621	6.77927	7.59315	34.6928	301.693	99.2733	85
myeloid	7	(Intercept)	model_vl	MYL6	6.92645	5	1.10792e-136	1.04652e-134	7.23738	6.82687	7.64788	34.6366	301.113	99.2733	84
myeloid	7	(Intercept)	model_vl	CTSS	6.56032	5	2.63934e-136	2.46338e-134	6.97169	6.5753	7.36807	34.5534	300.253	99.1279	88
myeloid	7	(Intercept)	model_vl	RPS2	6.38838	5	1.74936e-135	1.61352e-133	7.14692	6.73843	7.55541	34.3722	298.379	99.2733	86
myeloid	7	(Intercept)	model_vl	RPS14	7.3948	5	1.29167e-134	1.17753e-132	8.55241	8.06086	9.04396	34.1811	296.398	99.1279	68
myeloid	7	(Intercept)	model_vl	LAPTM5	6.00396	5	1.65695e-134	1.49316e-132	6.2919	5.93002	6.65378	34.1574	296.151	99.1279	110
myeloid	7	(Intercept)	model_vl	RPS12	7.60994	5	3.76767e-134	3.35665e-132	8.63797	8.14001	9.13593	34.079	295.337	98.9826	67
myeloid	7	(Intercept)	model_vl	RPL12	7.13118	5	7.73983e-134	6.81801e-132	7.8854	7.4299	8.34089	34.0104	294.624	99.1279	78
myeloid	7	(Intercept)	model_vl	RPS27	7.04344	5	3.09626e-133	2.69719e-131	7.65954	7.21537	8.10371	33.8784	293.25	99.2733	83
myeloid	7	(Intercept)	model_vl	PFDN5	6.48545	5	1.52853e-131	1.31688e-129	7.29407	6.86642	7.72172	33.5082	289.386	98.8372	87
myeloid	7	(Intercept)	model_vl	LCP1	5.82567	5	2.91624e-131	2.48514e-129	5.96834	5.61778	6.3189	33.447	288.746	99.1279	115
myeloid	7	(Intercept)	model_vl	RPL37A	6.39258	5	5.78578e-131	4.87747e-129	7.09118	6.67385	7.5085	33.3821	288.067	99.1279	93
myeloid	7	(Intercept)	model_vl	HNRNPA2B1	5.47976	5	6.72051e-129	5.60519e-127	5.48199	5.15498	5.80901	32.9334	283.354	98.9826	127
myeloid	7	(Intercept)	model_vl	RPS16	6.09269	5	2.15067e-128	1.77487e-126	7.02701	6.60643	7.44759	32.8239	282.201	99.1279	100
myeloid	7	(Intercept)	model_vl	RPL35	6.60356	5	4.67234e-128	3.81574e-126	7.04298	6.6205	7.46545	32.751	281.431	99.1279	101
myeloid	7	(Intercept)	model_vl	GRN	6.1032	5	1.95446e-126	1.57969e-124	5.58151	5.24309	5.91994	32.4008	277.73	99.4186	128
myeloid	7	(Intercept)	model_vl	SPI1	6.19615	5	4.5599e-126	3.64792e-124	6.13409	5.76125	6.50694	32.3215	276.89	99.2733	117
myeloid	7	(Intercept)	model_vl	AIF1	6.53889	5	2.71637e-125	2.15114e-123	7.06976	6.63782	7.50171	32.1547	275.121	98.9826	105
myeloid	7	(Intercept)	model_vl	ACTG1	6.52403	5	5.1486e-125	4.0365e-123	7.1197	6.68389	7.5555	32.095	274.487	99.1279	104
myeloid	7	sex_n	model_vl	XIST	2.33962	4	3.72469e-142	2.92016e-138	-3.82145	-4.03084	-3.61206	-35.8548	291.642	71.9477	1
myeloid	7	sex_n	model_vl	RPS4Y1	2.26022	4	1.18474e-96	4.64417e-93	2.87833	2.6622	3.09445	26.164	198.282	72.2384	2
myeloid	7	sex_n	model_vl	UTY	1.47462	3	8.9717e-79	2.34461e-75	2.16532	1.97652	2.35411	22.5321	160.588	59.4477	3
myeloid	7	sex_n	model_vl	DDX3Y	1.34016	3	1.03501e-75	2.02861e-72	1.95455	1.77931	2.12979	21.9122	154.085	58.5756	4
myeloid	7	sex_n	model_vl	EIF1AY	0.845272	2	4.54426e-56	7.12539e-53	1.30725	1.16375	1.45075	17.8965	112.081	48.1105	5
myeloid	7	sex_n	model_vl	KDM5D	0.776873	1	3.1895e-48	4.16761e-45	1.15848	1.01838	1.29858	16.2449	95.1784	47.8198	6
myeloid	7	sex_n	model_vl	EIF1AX	2.30527	4	3.08539e-08	3.45564e-05	-0.587301	-0.792507	-0.382095	-5.62263	8.52957	85.3198	7
myeloid	7	sex_n	model_vl	DDX3X	3.85295	5	1.07094e-07	0.000104952	-0.49278	-0.672374	-0.313187	-5.39054	7.37284	96.657	8
myeloid	7	sex_n	model_vl	RPS4X	5.91942	5	4.374e-06	0.00381024	-0.456732	-0.650011	-0.263453	-4.64244	3.94323	98.4012	9
myeloid	7	sex_n	model_vl	KDM6A	1.79836	4	2.6519e-05	0.0207909	-0.448385	-0.656153	-0.240618	-4.23977	2.29135	82.7035	24
myeloid	7	sex_n	model_vl	QRICH1	1.51888	3	7.97504e-05	0.0557795	0.377805	0.191178	0.564432	3.97706	1.28875	78.9244	2807
myeloid	7	sex_n	model_vl	ARSD	1.0597	2	8.53768e-05	0.0557795	-0.338366	-0.506218	-0.170514	-3.96031	1.22688	69.4767	3481
myeloid	7	sex_n	model_vl	SARNP	0.54307	1	0.00010279	0.0619905	0.242903	0.120994	0.364812	3.91441	1.05853	55.3779	5090
myeloid	7	sex_n	model_vl	PIGS	1.44461	3	0.00014275	0.0784315	0.342456	0.16689	0.518023	3.83207	0.761156	78.0523	5058
myeloid	7	sex_n	model_vl	PRKX	1.65272	3	0.00015006	0.0784315	-0.375968	-0.569353	-0.182583	-3.81941	0.715991	80.814	4969
myeloid	7	sex_n	model_vl	BTD	0.516061	1	0.000236017	0.115648	0.233604	0.10967	0.357539	3.70303	0.307152	52.1802	7062
myeloid	7	sex_n	model_vl	WDR81	1.05021	2	0.000256014	0.118068	0.305569	0.14252	0.468618	3.6818	0.233876	69.3314	7067
myeloid	7	sex_n	model_vl	CWF19L2	1.01445	2	0.000342016	0.141464	0.321205	0.146179	0.496231	3.60535	-0.0266983	66.8605	7748
myeloid	7	sex_n	model_vl	DTNBP1	1.06855	2	0.000342835	0.141464	0.328691	0.149554	0.507829	3.60472	-0.0288474	69.4767	7739
myeloid	7	sex_n	model_vl	MED16	1.53799	3	0.000387803	0.149046	0.3357	0.151055	0.520344	3.57177	-0.139544	77.3256	7339
myeloid	7	sex_n	model_vl	OAF	1.40091	3	0.000399231	0.149046	0.336849	0.151167	0.522531	3.56397	-0.165612	76.4535	7245
myeloid	7	sex_n	model_vl	SNRNP35	1.15672	2	0.000594935	0.207709	0.295843	0.127637	0.464048	3.45533	-0.522981	71.9477	6136
myeloid	7	sex_n	model_vl	DNAJC16	0.532462	1	0.000609352	0.207709	0.224035	0.0964128	0.351658	3.44872	-0.544389	54.3605	6507
myeloid	7	sex_n	model_vl	RPS6KB1	0.926837	2	0.000742377	0.235842	0.276193	0.116312	0.436073	3.39379	-0.720748	67.1512	5699
myeloid	7	sex_n	model_vl	SMC1A	2.1303	4	0.000752049	0.235842	-0.344751	-0.544532	-0.14497	-3.39016	-0.732296	85.3198	5138
myeloid	7	sex_n	model_vl	CTBS	1.73073	4	0.000969982	0.287821	0.331521	0.13524	0.527801	3.3182	-0.959018	81.25	4483
myeloid	7	sex_n	model_vl	PLA2G15	0.854321	2	0.000991221	0.287821	0.249084	0.101336	0.396833	3.31202	-0.978286	65.2616	5236
myeloid	7	sex_n	model_vl	PADI2	0.976773	2	0.00103908	0.290941	0.280298	0.113354	0.447241	3.29852	-1.02022	65.2616	4797
myeloid	7	sex_n	model_vl	INAFM1	0.898931	2	0.0011662	0.310092	0.245573	0.0978227	0.393323	3.26529	-1.12276	65.2616	4918
myeloid	7	sex_n	model_vl	ADD3	2.6429	5	0.00118658	0.310092	-0.329052	-0.527333	-0.130772	-3.26027	-1.13814	88.8081	3870
myeloid	7	sex_n	model_vl	P4HA1	0.950633	2	0.00142567	0.356099	0.274683	0.106403	0.442963	3.20677	-1.30091	67.0058	4068
myeloid	7	sex_n	model_vl	WDR83	0.620712	1	0.00145347	0.356099	0.222393	0.085906	0.35888	3.20109	-1.31801	57.5581	4721
myeloid	7	sex_n	model_vl	UFSP2	0.641552	1	0.0015097	0.358669	0.222767	0.0855715	0.359962	3.18992	-1.35162	57.4128	4653
myeloid	7	sex_n	model_vl	MPND	0.738444	1	0.0015713	0.362324	0.216613	0.0827119	0.350514	3.17811	-1.38701	63.3721	4661
myeloid	7	sex_n	model_vl	ADAM10	3.16182	5	0.0016286	0.363756	-0.320131	-0.518684	-0.121577	-3.16751	-1.41868	93.4593	3107
myeloid	7	sex_n	model_vl	NOL9	0.870709	2	0.00174675	0.363756	-0.25357	-0.411881	-0.0952583	-3.14669	-1.48059	66.2791	3855
myeloid	7	sex_n	model_vl	ZFX	1.55902	3	0.00176191	0.363756	-0.300431	-0.488153	-0.112709	-3.14411	-1.48822	78.9244	3182
myeloid	7	sex_n	model_vl	NF2	0.653901	1	0.00177441	0.363756	0.213904	0.0801578	0.34765	3.142	-1.49446	57.9942	4464
myeloid	7	sex_n	model_vl	RABEP1	1.20652	3	0.00181693	0.363756	0.274958	0.102649	0.447267	3.13493	-1.51538	72.3837	3465
myeloid	7	sex_n	model_vl	FKBP4	1.11457	2	0.0018559	0.363756	0.288959	0.107508	0.470409	3.12858	-1.53411	69.6221	3217
myeloid	7	sex_n	model_vl	SUCLA2	0.979353	2	0.00202335	0.375061	0.254886	0.0934922	0.41628	3.10261	-1.61032	69.9128	3525
myeloid	7	sex_n	model_vl	PAF1	1.10495	2	0.00204705	0.375061	0.254686	0.0932362	0.416137	3.0991	-1.62059	71.657	3504
myeloid	7	sex_n	model_vl	KLC1	1.88865	4	0.00205709	0.375061	0.312611	0.114347	0.510875	3.09762	-1.6249	82.4128	2613
myeloid	7	sex_n	model_vl	UXS1	0.823499	2	0.00212953	0.379444	0.22301	0.0810929	0.364926	3.08716	-1.6554	64.3895	3930
myeloid	7	sex_n	model_vl	CDC42EP2	0.587935	1	0.00220827	0.38461	0.21978	0.079418	0.360142	3.07615	-1.68738	53.9244	3910
myeloid	7	sex_n	model_vl	RNASE1	1.98855	4	0.00226343	0.38461	-0.43338	-0.710834	-0.155926	-3.06865	-1.7091	74.564	733
myeloid	7	sex_n	model_vl	KDM5C	2.01553	4	0.0023057	0.38461	-0.306944	-0.503814	-0.110074	-3.06301	-1.72539	86.3372	2390
myeloid	7	sex_n	model_vl	USP5	1.00353	2	0.00240113	0.392185	0.249785	0.0889261	0.410644	3.05063	-1.76107	67.8779	3255
myeloid	7	sex_n	model_vl	ZNF185	0.649929	1	0.0025067	0.394184	0.220736	0.0779676	0.363505	3.03745	-1.79891	56.3953	3652
myeloid	7	sex_n	model_vl	DERL2	1.49235	3	0.00251393	0.394184	0.286542	0.101157	0.471927	3.03657	-1.80144	77.1802	2533
myeloid	7	sex_n	model_vl	DGKG	0.557639	1	0.00276254	0.424672	0.198116	0.068702	0.327529	3.00751	-1.88427	52.907	3888
myeloid	7	sex_n	model_vl	CNTLN	1.27426	3	0.00297746	0.448909	0.267376	0.0913592	0.443393	2.98426	-1.94999	73.8372	2482
myeloid	7	sex_n	model_vl	MRI1	0.730695	1	0.00322863	0.464893	0.223419	0.0750821	0.371756	2.95896	-2.02094	60.0291	3135
myeloid	7	sex_n	model_vl	STX10	3.30328	5	0.00332716	0.464893	0.313209	0.104591	0.521826	2.94953	-2.04726	92.4419	1419
myeloid	7	sex_n	model_vl	GSS	1.17444	2	0.00343945	0.464893	0.260341	0.0863207	0.434362	2.93908	-2.0763	71.9477	2279
myeloid	7	sex_n	model_vl	TTC31	0.836973	2	0.00355172	0.464893	0.231793	0.0763186	0.387267	2.92894	-2.10439	64.8256	2803
myeloid	7	sex_n	model_vl	LMF2	1.58635	3	0.00362257	0.464893	0.289117	0.0947784	0.483457	2.92269	-2.12165	79.2151	1633
myeloid	7	sex_n	model_vl	IL1B	1.72203	3	0.00363179	0.464893	0.382817	0.125424	0.64021	2.92189	-2.12387	76.1628	354
myeloid	7	sex_n	model_vl	MUTYH	0.507963	1	0.00366597	0.464893	0.202565	0.0662289	0.338902	2.91892	-2.13206	51.7442	3321
myeloid	7	sex_n	model_vl	CNOT10	0.771938	1	0.0036971	0.464893	0.219261	0.0715517	0.366969	2.91624	-2.13945	63.6628	2986
myeloid	7	sex_n	model_vl	GOLT1B	1.16829	2	0.00370768	0.464893	0.248196	0.0809425	0.41545	2.91533	-2.14194	72.3837	2365
myeloid	7	sex_n	model_vl	HNRNPH1	3.95087	5	0.00371145	0.464893	-0.261841	-0.43831	-0.0853728	-2.91501	-2.14283	96.657	2098
myeloid	7	sex_n	model_vl	BAIAP2-DT	0.634739	1	0.00375336	0.464893	0.185294	0.0602618	0.310326	2.91144	-2.15264	58.2849	3639
myeloid	7	sex_n	model_vl	PIAS4	0.76879	1	0.00382043	0.464893	0.22489	0.0728454	0.376935	2.90581	-2.1681	62.2093	2804
myeloid	7	sex_n	model_vl	PLK3	2.83508	5	0.00388199	0.464893	0.31975	0.103193	0.536307	2.90072	-2.18206	90.2616	980
myeloid	7	sex_n	model_vl	TCAIM	0.518196	1	0.00391364	0.464893	0.186798	0.0601722	0.313423	2.89814	-2.18915	53.9244	3540
myeloid	7	sex_n	model_vl	C1orf162	4.29947	5	0.00399613	0.467607	-0.290694	-0.488201	-0.093186	-2.89148	-2.20735	96.5116	1414
myeloid	7	sex_n	model_vl	DERL1	1.6211	3	0.00428524	0.470087	0.274252	0.0864617	0.462041	2.8691	-2.26825	80.3779	1568
myeloid	7	sex_n	model_vl	PIAS3	0.550135	1	0.00434761	0.470087	0.185005	0.0581199	0.31189	2.86445	-2.28084	54.6512	3415
myeloid	7	sex_n	model_vl	ALG3	0.921705	2	0.00435892	0.470087	0.236211	0.0741591	0.398263	2.86362	-2.28311	66.5698	2295
myeloid	7	sex_n	model_vl	PLRG1	0.710287	1	0.00436324	0.470087	-0.211143	-0.356013	-0.0662728	-2.8633	-2.28397	60.9012	2861
myeloid	7	sex_n	model_vl	PPP1R3E	0.516438	1	0.00436794	0.470087	0.185786	0.0582984	0.313273	2.86295	-2.28491	51.1628	3386
myeloid	7	sex_n	model_vl	NSMCE4A	1.04013	2	0.00437708	0.470087	0.229968	0.0721255	0.387811	2.86228	-2.28673	72.093	2434
myeloid	7	sex_n	model_vl	THOC2	2.3069	4	0.00445399	0.471883	-0.302251	-0.510115	-0.0943881	-2.85666	-2.3019	87.936	993
myeloid	7	sex_n	model_vl	HPSE	1.50984	3	0.00467912	0.485646	0.270619	0.0834654	0.457772	2.84072	-2.34482	78.0523	1475
myeloid	7	sex_n	model_vl	LRRC8A	0.639556	1	0.00471475	0.485646	0.180714	0.0556283	0.305799	2.83827	-2.35141	58.1395	3382
myeloid	7	sex_n	model_vl	PGS1	1.87639	4	0.00479307	0.485646	0.301287	0.0923504	0.510225	2.83292	-2.36574	81.25	890
myeloid	7	sex_n	model_vl	CIR1	2.50899	4	0.00483168	0.485646	0.290547	0.0888726	0.492221	2.83031	-2.37272	89.0988	1046
myeloid	7	sex_n	model_vl	TIMMDC1	0.943414	2	0.00496401	0.492631	0.230342	0.069959	0.390726	2.82152	-2.39621	65.843	2180
myeloid	7	sex_n	model_vl	PRKCA	0.734126	1	0.00540172	0.52409	0.207671	0.0616429	0.353699	2.79388	-2.46959	60.9012	2560
myeloid	7	sex_n	model_vl	FBN2	0.849755	2	0.00562198	0.52409	-0.230694	-0.393678	-0.0677097	-2.78073	-2.50425	62.6453	1934
myeloid	7	sex_n	model_vl	FIBP	2.01042	4	0.00570706	0.52409	0.268019	0.0783269	0.457711	2.77578	-2.51727	83.7209	1151
myeloid	7	sex_n	model_vl	DESI1	1.44522	3	0.0057605	0.52409	0.244944	0.0713909	0.418497	2.7727	-2.52535	77.907	1596
myeloid	7	sex_n	model_vl	ZNF766	0.588012	1	0.00580506	0.52409	0.194049	0.0564309	0.331668	2.77015	-2.53203	54.7965	2765
myeloid	7	sex_n	model_vl	ABHD13	1.16003	2	0.00583008	0.52409	0.229287	0.0665946	0.391979	2.76873	-2.53575	71.9477	1900
myeloid	7	sex_n	model_vl	SGSM2	1.22732	3	0.00586749	0.52409	0.240349	0.069677	0.41102	2.76662	-2.54129	72.6744	1660
myeloid	7	sex_n	model_vl	UBR5-AS1	0.60959	1	0.00587901	0.52409	0.204795	0.0593358	0.350254	2.76597	-2.54299	55.6686	2488
myeloid	7	sex_n	model_vl	DNAJB12	1.84771	4	0.00594533	0.52409	0.264513	0.0763853	0.45264	2.76225	-2.55271	82.4128	1145
myeloid	7	sex_n	model_vl	SELENOK	1.97051	4	0.00594949	0.52409	0.279536	0.0807069	0.478364	2.76202	-2.55331	82.4128	878
myeloid	7	sex_n	model_vl	ZNF687	1.05735	2	0.00610987	0.532237	0.232154	0.0664977	0.397811	2.75319	-2.57634	70.6395	1769
myeloid	7	sex_n	model_vl	GPANK1	1.34258	3	0.0065299	0.556933	0.247755	0.0695316	0.425978	2.73103	-2.63385	73.8372	1324
myeloid	7	sex_n	model_vl	EMC7	1.70464	3	0.00654709	0.556933	0.26133	0.0732808	0.449379	2.73015	-2.63612	81.1047	1049
myeloid	7	sex_n	model_vl	CHRAC1	1.30437	3	0.00660648	0.556933	0.246405	0.0688992	0.42391	2.72713	-2.64392	74.8547	1327
myeloid	7	sex_n	model_vl	NMI	2.02125	4	0.00671588	0.560133	0.274116	0.0762484	0.471984	2.72163	-2.65811	85.0291	787
myeloid	7	sex_n	model_vl	MARCH2	1.12121	2	0.00691779	0.5709	0.22638	0.0623707	0.390389	2.71168	-2.68369	70.7849	1689
myeloid	7	sex_n	model_vl	SCARB1	0.579089	1	0.00714048	0.583139	0.181819	0.0495731	0.314065	2.70101	-2.71104	55.814	2746
myeloid	7	sex_n	model_vl	YBEY	0.859296	2	0.00729071	0.589003	0.211535	0.0572736	0.365797	2.69397	-2.729	63.8081	1940
myeloid	7	sex_n	model_vl	BICRA	0.75478	1	0.00738869	0.589003	0.198338	0.0534574	0.343218	2.68946	-2.74051	62.7907	2259
myeloid	7	sex_n	model_vl	SLC25A53	0.711718	1	0.00749076	0.589003	0.179554	0.0481676	0.31094	2.68481	-2.75233	59.3023	2731
myeloid	7	sex_n	model_vl	GBA2	0.987897	2	0.0075128	0.589003	0.214583	0.0575063	0.37166	2.68381	-2.75486	68.8953	1810
myeloid	7	age_n	model_vl	KLF2	3.49994	5	5.38967e-05	0.127872	0.426526	0.220754	0.632298	4.07219	1.42738	93.0233	1013
myeloid	7	age_n	model_vl	C1orf174	0.874199	2	5.86717e-05	0.127872	0.293117	0.150993	0.435241	4.05174	1.35852	66.2791	3239
myeloid	7	age_n	model_vl	CD52	5.05798	5	7.57141e-05	0.127872	0.437781	0.222217	0.653345	3.98978	1.15185	97.3837	2033
myeloid	7	age_n	model_vl	NAAA	2.74077	5	0.000103953	0.127872	0.364487	0.181426	0.547547	3.91162	0.895363	90.9884	4018
myeloid	7	age_n	model_vl	SLC35E3	0.976942	2	0.000108836	0.127872	0.314128	0.155897	0.472358	3.90019	0.858253	66.4244	4673
myeloid	7	age_n	model_vl	SECTM1	1.97675	4	0.00011879	0.127872	0.378613	0.186825	0.570401	3.87832	0.787542	82.5581	4332
myeloid	7	age_n	model_vl	GYPC	1.5014	3	0.000126274	0.127872	0.340897	0.167529	0.514265	3.86299	0.738197	76.7442	4889
myeloid	7	age_n	model_vl	ZBTB16	0.957447	2	0.000143782	0.127872	0.338419	0.16484	0.511998	3.83024	0.63339	59.8837	5281
myeloid	7	age_n	model_vl	MED16	1.53799	3	0.000156177	0.127872	0.332612	0.161072	0.504152	3.80927	0.56669	77.3256	5588
myeloid	7	age_n	model_vl	MUL1	0.634945	1	0.000168456	0.127872	0.237736	0.114503	0.360969	3.78998	0.505673	56.1047	6358
myeloid	7	age_n	model_vl	TUBA4A	1.71553	3	0.000179895	0.127872	0.339631	0.162795	0.516466	3.77317	0.45273	79.6512	5980
myeloid	7	age_n	model_vl	RRAGC	1.14583	2	0.000195722	0.127872	0.289214	0.13776	0.440669	3.75151	0.384812	71.0756	6468
myeloid	7	age_n	model_vl	FMN1	1.03783	2	0.000238329	0.143731	0.331326	0.155426	0.507226	3.70049	0.226332	62.064	6928
myeloid	7	age_n	model_vl	LMNA	1.89109	4	0.000261054	0.14619	0.438226	0.204068	0.672384	3.67669	0.153123	76.8895	7026
myeloid	7	age_n	model_vl	RHOB	2.66882	5	0.000287096	0.150056	0.405781	0.187476	0.624086	3.65171	0.0767405	89.6802	7472
myeloid	7	age_n	model_vl	DNAJC4	2.06594	4	0.000362779	0.177762	0.334715	0.151528	0.517902	3.58963	-0.110968	82.8488	7403
myeloid	7	age_n	model_vl	LRRC25	3.41425	5	0.000434836	0.194984	0.318621	0.141844	0.495397	3.54094	-0.256074	93.6047	6829
myeloid	7	age_n	model_vl	CMAS	0.856545	2	0.000447668	0.194984	0.248994	0.11054	0.387448	3.53307	-0.279346	65.407	6998
myeloid	7	age_n	model_vl	KLF9	1.73107	4	0.000505444	0.208562	0.346327	0.151935	0.540719	3.50006	-0.376419	78.4884	6227
myeloid	7	age_n	model_vl	MIF	3.82279	5	0.00055962	0.219371	0.376319	0.163396	0.589242	3.47218	-0.457764	92.4419	5791
myeloid	7	age_n	model_vl	HK1	2.82512	5	0.000663517	0.235005	0.330544	0.140951	0.520136	3.42512	-0.593647	90.843	5478
myeloid	7	age_n	model_vl	EIF4EBP1	2.54783	4	0.000700089	0.235005	0.342778	0.145307	0.540249	3.41018	-0.636413	86.4826	5237
myeloid	7	age_n	model_vl	C1QA	0.669406	1	0.000703623	0.235005	0.29161	0.123547	0.459673	3.40878	-0.640425	47.9651	5615
myeloid	7	age_n	model_vl	MCOLN1	2.05548	4	0.000719404	0.235005	0.334073	0.141187	0.526959	3.40258	-0.658097	83.5756	5214
myeloid	7	age_n	model_vl	CYP20A1	0.908971	2	0.000769022	0.237406	0.264809	0.11107	0.418548	3.3839	-0.711214	64.2442	5590
myeloid	7	age_n	model_vl	SLC17A5	0.738376	1	0.000787317	0.237406	0.222389	0.0930251	0.351752	3.3773	-0.72993	61.3372	5880
myeloid	7	age_n	model_vl	STT3A	0.854635	2	0.000885922	0.250656	-0.242669	-0.385236	-0.100102	-3.34398	-0.823795	64.9709	5438
myeloid	7	age_n	model_vl	LUCAT1	1.21974	3	0.000922094	0.250656	-0.304497	-0.483998	-0.124997	-3.33262	-0.855603	71.657	4791
myeloid	7	age_n	model_vl	SUPT5H	2.98811	5	0.000927172	0.250656	0.314741	0.129114	0.500367	3.33106	-0.859967	91.8605	4664
myeloid	7	age_n	model_vl	WDR81	1.05021	2	0.00114097	0.291187	0.252254	0.100777	0.403731	3.27161	-1.02466	69.3314	4817
myeloid	7	age_n	model_vl	BARD1	0.729809	1	0.00116934	0.291187	0.228632	0.0910419	0.366223	3.26451	-1.04413	60.1744	5015
myeloid	7	age_n	model_vl	AC012368.1	1.07792	2	0.00118852	0.291187	0.268926	0.106853	0.430999	3.2598	-1.05703	69.4767	4489
myeloid	7	age_n	model_vl	HTATSF1	1.12589	2	0.00124439	0.295636	0.248503	0.0981236	0.398882	3.24648	-1.09342	71.5116	4644
myeloid	7	age_n	model_vl	RASA3	1.22061	3	0.00137377	0.310093	0.258462	0.100654	0.41627	3.21764	-1.17172	73.2558	4285
myeloid	7	age_n	model_vl	MT1E	1.80284	4	0.00141844	0.310093	0.350071	0.135705	0.564437	3.20826	-1.19703	77.3256	3005
myeloid	7	age_n	model_vl	RFK	0.894866	2	0.00156191	0.310093	0.217255	0.0830319	0.351477	3.17989	-1.27318	66.2791	4585
myeloid	7	age_n	model_vl	AC007952.4	4.37423	5	0.00166806	0.310093	0.349075	0.132082	0.566067	3.1604	-1.3251	96.2209	2508
myeloid	7	age_n	model_vl	HMG20B	1.7135	3	0.00167314	0.310093	0.289146	0.109355	0.468938	3.1595	-1.3275	79.9419	3392
myeloid	7	age_n	model_vl	GGCX	1.09317	2	0.00171098	0.310093	0.236598	0.0891714	0.384025	3.15285	-1.34515	69.9128	4115
myeloid	7	age_n	model_vl	COX20	1.50693	3	0.00176115	0.310093	0.260457	0.0977188	0.423194	3.14424	-1.36795	78.7791	3670
myeloid	7	age_n	model_vl	SPPL2B	1.06646	2	0.00178593	0.310093	0.261015	0.0977116	0.424318	3.14007	-1.37897	68.8953	3629
myeloid	7	age_n	model_vl	JDP2	1.91517	4	0.0018185	0.310093	0.30351	0.113293	0.493727	3.13467	-1.39322	82.7035	2970
myeloid	7	age_n	model_vl	REPS1	1.13656	2	0.00186708	0.310093	0.255729	0.0950526	0.416405	3.12678	-1.414	71.0756	3616
myeloid	7	age_n	model_vl	MAPKAPK3	2.84784	5	0.00187471	0.310093	0.297134	0.11037	0.483899	3.12555	-1.41722	89.9709	2982
myeloid	7	age_n	model_vl	TIPRL	1.19315	2	0.00187572	0.310093	0.245486	0.0911773	0.399795	3.12539	-1.41764	71.8023	3753
myeloid	7	age_n	model_vl	BCAP29	1.03922	2	0.00193565	0.310093	0.24333	0.0899132	0.396748	3.11595	-1.44242	69.0407	3727
myeloid	7	age_n	model_vl	TBC1D17	0.842629	2	0.00193746	0.310093	0.23299	0.0860791	0.379901	3.11567	-1.44316	63.6628	3908
myeloid	7	age_n	model_vl	OTOF	1.4247	3	0.00194077	0.310093	-0.411707	-0.67135	-0.152064	-3.11516	-1.4445	53.9244	1120
myeloid	7	age_n	model_vl	ZNF580	1.49064	3	0.00195582	0.310093	0.266611	0.0983472	0.434874	3.11284	-1.45059	76.7442	3360
myeloid	7	age_n	model_vl	ADRB2	0.689981	1	0.00201635	0.310093	0.212962	0.0781597	0.347764	3.10366	-1.47459	55.6686	4157
myeloid	7	age_n	model_vl	RNF144B	2.64684	5	0.00201718	0.310093	0.326728	0.119905	0.533551	3.10354	-1.47491	88.6628	2273
myeloid	7	age_n	model_vl	BTG3	0.878268	2	0.00212209	0.319945	-0.23245	-0.380324	-0.0845767	-3.08822	-1.51481	65.6977	3715
myeloid	7	age_n	model_vl	AKAP17A	1.74366	4	0.0022398	0.321445	0.269943	0.0973028	0.442584	3.07184	-1.55727	81.5407	2985
myeloid	7	age_n	model_vl	NAA20	1.20323	3	0.00234405	0.321445	0.238722	0.0853569	0.392086	3.05798	-1.59303	73.4012	3429
myeloid	7	age_n	model_vl	CXorf38	1.62654	3	0.002373	0.321445	0.273999	0.0977547	0.450244	3.05424	-1.60267	78.343	2762
myeloid	7	age_n	model_vl	CCDC25	1.13989	2	0.00242265	0.321445	0.242522	0.0862006	0.398844	3.0479	-1.61894	70.4942	3295
myeloid	7	age_n	model_vl	FAM117B	0.756257	1	0.00249962	0.321445	0.228884	0.0808877	0.37688	3.03832	-1.64349	59.593	3483
myeloid	7	age_n	model_vl	EMD	2.33645	4	0.00253451	0.321445	0.289369	0.102001	0.476737	3.03407	-1.65437	86.1919	2309
myeloid	7	age_n	model_vl	DDAH2	2.19906	4	0.00254978	0.321445	0.278832	0.0981768	0.459488	3.03222	-1.65909	86.3372	2507
myeloid	7	age_n	model_vl	WIPI2	2.25254	4	0.00255641	0.321445	0.281772	0.0991638	0.46438	3.03142	-1.66113	86.6279	2438
myeloid	7	age_n	model_vl	REST	1.51267	3	0.00257214	0.321445	0.265147	0.0932062	0.437089	3.02954	-1.66594	77.4709	2738
myeloid	7	age_n	model_vl	SH2B3	1.90462	4	0.00258095	0.321445	0.280514	0.0985447	0.462483	3.02849	-1.66862	84.157	2437
myeloid	7	age_n	model_vl	HLA-DQA1	1.25607	3	0.00258304	0.321445	0.310012	0.108891	0.511133	3.02824	-1.66926	68.1686	1881
myeloid	7	age_n	model_vl	SNAP23	2.23147	4	0.00267561	0.327763	0.290629	0.101405	0.479853	3.01739	-1.69688	86.0465	2142
myeloid	7	age_n	model_vl	PLEKHG3	0.516402	1	0.00294071	0.351022	0.175046	0.0599602	0.290132	2.98813	-1.77091	50.1453	4204
myeloid	7	age_n	model_vl	MAP2K2	2.4117	4	0.00295503	0.351022	0.299475	0.102482	0.496467	2.98661	-1.77472	85.6105	1740
myeloid	7	age_n	model_vl	SEC22C	0.939955	2	0.00301106	0.352339	0.215357	0.0734186	0.357295	2.98077	-1.78942	68.6047	3372
myeloid	7	age_n	model_vl	ARHGAP17	1.69921	3	0.00332319	0.374574	0.269116	0.0898899	0.448341	2.9499	-1.86657	82.1221	2058
myeloid	7	age_n	model_vl	MFSD12	1.64102	3	0.00334064	0.374574	0.270408	0.0902211	0.450595	2.94825	-1.87067	79.6512	2013
myeloid	7	age_n	model_vl	SIGLEC10	1.61599	3	0.00334441	0.374574	0.278639	0.0929451	0.464334	2.9479	-1.87155	78.7791	1836
myeloid	7	age_n	model_vl	MON1B	1.60264	3	0.00348064	0.384341	-0.256739	-0.428571	-0.0849068	-2.93532	-1.90274	80.9593	2194
myeloid	7	age_n	model_vl	TAP2	1.81618	4	0.00363538	0.393622	0.278323	0.0911681	0.465477	2.92157	-1.9367	82.9942	1672
myeloid	7	age_n	model_vl	MTSS1	3.05326	5	0.00366798	0.393622	0.328723	0.107463	0.549984	2.91874	-1.94367	92.0058	785
myeloid	7	age_n	model_vl	PWP1	1.11405	2	0.00371531	0.393622	-0.217536	-0.364161	-0.0709105	-2.91468	-1.95367	72.8198	2944
myeloid	7	age_n	model_vl	TTL	0.795661	1	0.00395561	0.412631	0.200183	0.0643244	0.336042	2.89473	-2.00254	63.3721	3215
myeloid	7	age_n	model_vl	JARID2	3.16771	5	0.004	0.412631	-0.277441	-0.465965	-0.0889176	-2.89117	-2.01124	93.75	1477
myeloid	7	age_n	model_vl	VAV3	0.898211	2	0.00407323	0.4141	0.214228	0.0683657	0.360091	2.88537	-2.02537	65.843	2829
myeloid	7	age_n	model_vl	TIMMDC1	0.943414	2	0.00417887	0.4141	0.218215	0.0692145	0.367215	2.87717	-2.04531	65.843	2689
myeloid	7	age_n	model_vl	RAB5IF	3.40606	5	0.00423489	0.4141	0.299713	0.09476	0.504666	2.8729	-2.05568	90.843	956
myeloid	7	age_n	model_vl	SCO2-1	0.606497	1	0.00425528	0.4141	0.18058	0.0570276	0.304133	2.87136	-2.05942	58.4302	3521
myeloid	7	age_n	model_vl	AC003102.1	0.545979	1	0.00427833	0.4141	0.164985	0.0520344	0.277936	2.86962	-2.06363	54.9419	3851
myeloid	7	age_n	model_vl	HEATR5B	0.965445	2	0.00455019	0.420904	0.223575	0.0694464	0.377703	2.84977	-2.11155	67.8779	2389
myeloid	7	age_n	model_vl	TULP4	1.09057	2	0.00465441	0.420904	0.234901	0.0725472	0.397254	2.84244	-2.12915	70.3488	2076
myeloid	7	age_n	model_vl	SAP30	1.27586	3	0.00469024	0.420904	0.267787	0.0825417	0.453031	2.83996	-2.13511	70.6395	1328
myeloid	7	age_n	model_vl	CAPN1	2.48827	4	0.00471832	0.420904	0.271582	0.0835836	0.459581	2.83802	-2.13975	87.936	1243
myeloid	7	age_n	model_vl	POP7	1.11568	2	0.00475971	0.420904	0.215944	0.0663106	0.365577	2.83519	-2.14654	70.3488	2496
myeloid	7	age_n	model_vl	IARS2	1.80579	4	0.00478907	0.420904	0.256543	0.0786523	0.434433	2.83319	-2.15131	81.1047	1546
myeloid	7	age_n	model_vl	C1orf122	1.16632	2	0.00486331	0.420904	0.218185	0.0666249	0.369745	2.82819	-2.16326	70.0581	2390
myeloid	7	age_n	model_vl	CACUL1	2.17942	4	0.0048722	0.420904	0.27024	0.0824809	0.457998	2.8276	-2.16468	86.1919	1209
myeloid	7	age_n	model_vl	SAP130	0.609177	1	0.0048727	0.420904	0.18535	0.0565698	0.314129	2.82756	-2.16476	57.4128	3210
myeloid	7	age_n	model_vl	TAF8	1.2469	3	0.0048855	0.420904	0.236887	0.0722496	0.401524	2.82671	-2.16679	73.4012	1924
myeloid	7	age_n	model_vl	ING2	0.549605	1	0.00498473	0.424786	0.161252	0.048921	0.273583	2.82016	-2.18241	53.9244	3718
myeloid	7	age_n	model_vl	RAB11FIP4	1.10047	2	0.00514495	0.432548	0.236951	0.0712802	0.402621	2.80984	-2.20695	70.9302	1827
myeloid	7	age_n	model_vl	TOE1	0.585729	1	0.00518616	0.432548	0.174999	0.0525301	0.297469	2.80723	-2.21314	56.1047	3351
myeloid	7	age_n	model_vl	THBS1	2.33717	4	0.0053159	0.438702	0.403769	0.120384	0.687154	2.79914	-2.2323	77.7616	6
myeloid	7	age_n	model_vl	AIMP2	0.845078	2	0.00539639	0.440705	0.20162	0.0598633	0.343377	2.79421	-2.24395	64.8256	2621
myeloid	7	age_n	model_vl	EXOSC1	1.40469	3	0.0056947	0.452728	0.225385	0.0659084	0.384861	2.7765	-2.28563	75.7267	1899
myeloid	7	age_n	model_vl	SERTAD2	2.51032	4	0.00572655	0.452728	0.271129	0.0791579	0.4631	2.77465	-2.28995	87.7907	915
myeloid	7	age_n	model_vl	GCHFR	1.67537	3	0.00593607	0.452728	0.248124	0.0716856	0.424562	2.76277	-2.31776	78.4884	1300
myeloid	7	age_n	model_vl	MCM7	0.78414	1	0.0059819	0.452728	0.185976	0.0536082	0.318343	2.76022	-2.32371	62.064	2853
myeloid	7	covid	model_vl	IFI27	5.3451	5	1.92013e-13	1.50538e-09	3.80548	2.81594	4.79501	7.55521	19.2524	95.3488	1
myeloid	7	covid	model_vl	SIGLEC1	3.23515	5	1.02308e-09	4.01046e-06	2.38319	1.63057	3.1358	6.22092	11.4446	90.6977	2
myeloid	7	covid	model_vl	IFITM3	7.14202	5	3.42593e-09	8.95311e-06	1.5572	1.04854	2.06587	6.01427	10.3489	99.564	3
myeloid	7	covid	model_vl	LY6E	5.33809	5	6.54088e-08	0.000128201	1.54852	0.993727	2.10331	5.48347	7.68186	98.9826	5
myeloid	7	covid	model_vl	MX1	3.91615	5	3.42645e-07	0.000537267	1.71062	1.06007	2.36117	5.16583	6.18984	96.3663	7
myeloid	7	covid	model_vl	IFITM1	4.13795	5	4.20482e-07	0.000549429	2.09822	1.29397	2.90247	5.12543	6.00575	95.3488	4
myeloid	7	covid	model_vl	IFI44L	3.7994	5	8.1812e-07	0.000916294	2.06029	1.2495	2.87108	4.99217	5.40778	94.4767	6
myeloid	7	covid	model_vl	IFI6	5.12665	5	1.19841e-06	0.00117444	1.6342	0.980912	2.28749	4.91438	5.06527	98.5465	9
myeloid	7	covid	model_vl	ISG15	4.86727	5	1.60349e-06	0.00139681	1.76289	1.04944	2.47634	4.85434	4.80423	97.8198	8
myeloid	7	covid	model_vl	CPM	0.908615	2	3.01025e-06	0.00236004	-0.931564	-1.31912	-0.544012	-4.72227	4.24034	65.5523	14
myeloid	7	covid	model_vl	IFI44	3.10026	5	4.2468e-06	0.00302681	1.45964	0.842796	2.07648	4.64878	3.93269	92.7326	10
myeloid	7	covid	model_vl	OTOF	1.4247	3	7.05257e-06	0.0043665	1.62417	0.921142	2.32721	4.53864	3.47988	53.9244	11
myeloid	7	covid	model_vl	EPSTI1	2.91159	5	7.24038e-06	0.0043665	1.41799	0.803423	2.03255	4.53288	3.45644	92.1512	12
myeloid	7	covid	model_vl	CYSTM1	1.57795	3	1.00361e-05	0.00562022	-0.997611	-1.43698	-0.558243	-4.46069	3.16541	78.9244	19
myeloid	7	covid	model_vl	RNF213	5.74019	5	1.28077e-05	0.00667186	1.08002	0.598469	1.56158	4.40613	2.94829	99.564	18
myeloid	7	covid	model_vl	TST	1.2106	3	1.43173e-05	0.00667186	-0.928038	-1.3442	-0.511877	-4.38101	2.84916	71.2209	24
myeloid	7	covid	model_vl	OAS3	2.38468	4	1.4467e-05	0.00667186	1.49463	0.824033	2.16523	4.37865	2.8399	86.6279	13
myeloid	7	covid	model_vl	PLAC8	4.84416	5	1.75188e-05	0.00734728	1.11314	0.6087	1.61758	4.33519	2.66971	98.2558	20
myeloid	7	covid	model_vl	SERPING1	1.65018	3	1.78059e-05	0.00734728	1.36001	0.743167	1.97685	4.33149	2.65527	74.2733	15
myeloid	7	covid	model_vl	TPT1	7.31869	5	1.96603e-05	0.00770684	-0.992153	-1.44452	-0.539789	-4.30883	2.56724	99.2733	27
myeloid	7	covid	model_vl	LINC00877	0.898759	2	3.60679e-05	0.013283	-0.804458	-1.18365	-0.42526	-4.1678	2.02893	67.1512	1576
myeloid	7	covid	model_vl	RPLP1	8.73519	5	3.72739e-05	0.013283	-1.02358	-1.50697	-0.540196	-4.16004	1.99979	99.4186	449
myeloid	7	covid	model_vl	IFIT3	1.9979	4	4.73687e-05	0.0160613	1.38508	0.721902	2.04825	4.10313	1.78764	81.25	40
myeloid	7	covid	model_vl	OASL	2.26577	4	4.91673e-05	0.0160613	1.27825	0.664893	1.89161	4.09422	1.75468	87.3547	135
myeloid	7	covid	model_vl	HERC5	2.11953	4	5.50265e-05	0.0172563	1.35184	0.698863	2.00482	4.0672	1.65513	82.9942	138
myeloid	7	covid	model_vl	PRDX2	1.21142	3	7.79747e-05	0.0235124	-0.888263	-1.32644	-0.45009	-3.98258	1.3473	69.0407	3075
myeloid	7	covid	model_vl	LGALS3BP	1.56103	3	8.1756e-05	0.0237395	1.22854	0.620737	1.83634	3.97097	1.30553	72.2384	1652
myeloid	7	covid	model_vl	FTH1	8.44226	5	9.08498e-05	0.0254379	-0.670062	-1.00375	-0.336377	-3.945	1.21253	99.8547	4543
myeloid	7	covid	model_vl	A1BG	2.12911	4	9.41421e-05	0.0254508	-1.08585	-1.6278	-0.543896	-3.9362	1.18116	81.1047	2764
myeloid	7	covid	model_vl	DNAJC25-GNG10	0.762007	1	0.000104929	0.0274215	-0.704473	-1.0585	-0.350447	-3.90929	1.08559	61.0465	4723
myeloid	7	covid	model_vl	BASP1	1.54985	3	0.000127692	0.0322585	-0.980469	-1.47946	-0.481476	-3.86018	0.912786	75.7267	4209
myeloid	7	covid	model_vl	ZFAS1	4.02437	5	0.000131667	0.0322585	-1.09584	-1.65466	-0.537012	-3.85247	0.885827	94.3314	3939
myeloid	7	covid	model_vl	COMMD3	0.914094	2	0.0001427	0.0335347	-0.741462	-1.12158	-0.361347	-3.83216	0.815084	66.5698	5337
myeloid	7	covid	model_vl	TYMP	7.20329	5	0.000146081	0.0335347	0.766102	0.372747	1.15946	3.82623	0.794499	99.8547	5318
myeloid	7	covid	model_vl	EEF1B2	3.89815	5	0.000158607	0.0335347	-1.15982	-1.7586	-0.561043	-3.80534	0.722224	92.5872	4445
myeloid	7	covid	model_vl	RPL4	4.88821	5	0.000160387	0.0335347	-0.979058	-1.48489	-0.473224	-3.8025	0.712418	97.2384	4976
myeloid	7	covid	model_vl	TRAPPC6A	1.02698	2	0.000161567	0.0335347	-0.784385	-1.18984	-0.37893	-3.80063	0.705985	68.1686	5541
myeloid	7	covid	model_vl	EIF2AK2	2.93552	5	0.000166092	0.0335347	1.15545	0.55708	1.75382	3.79359	0.681725	92.5872	4627
myeloid	7	covid	model_vl	RPL34	7.67556	5	0.000166818	0.0335347	-0.833622	-1.26545	-0.40179	-3.79247	0.677898	99.4186	5493
myeloid	7	covid	model_vl	C18orf32	1.25904	3	0.00018189	0.0351365	-0.821683	-1.24983	-0.393537	-3.77034	0.601974	73.4012	5774
myeloid	7	covid	model_vl	ABTB1	2.51793	4	0.000187547	0.0351365	-0.979759	-1.49134	-0.468179	-3.76248	0.575099	87.936	5502
myeloid	7	covid	model_vl	RSAD2	1.63279	3	0.000188811	0.0351365	1.35885	0.649001	2.06869	3.76076	0.569207	69.6221	4689
myeloid	7	covid	model_vl	RPL15	5.83732	5	0.000192713	0.0351365	-1.00322	-1.52802	-0.478414	-3.75549	0.551263	97.9651	5547
myeloid	7	covid	model_vl	AL138963.3	2.52442	4	0.000197456	0.0351831	-1.38025	-2.1035	-0.65701	-3.74923	0.529938	82.7035	4837
myeloid	7	covid	model_vl	HINT1	4.08084	5	0.000220082	0.0383431	-1.11696	-1.70665	-0.52727	-3.72119	0.434837	93.75	5809
myeloid	7	covid	model_vl	CATSPER1	0.937859	2	0.000233459	0.0397896	-0.734117	-1.12329	-0.344942	-3.70586	0.38314	66.1337	6658
myeloid	7	covid	model_vl	RPS6	6.23604	5	0.000279832	0.0466783	-0.741828	-1.14019	-0.34347	-3.65846	0.224549	99.2733	7152
myeloid	7	covid	model_vl	RPS3A	6.36569	5	0.000286518	0.0467979	-0.916412	-1.40936	-0.423466	-3.65225	0.203898	98.6919	7062
myeloid	7	covid	model_vl	CKLF	2.94576	5	0.000307872	0.0489657	-1.04481	-1.60976	-0.479861	-3.63327	0.141049	88.2267	7223
myeloid	7	covid	model_vl	RPS23	7.13385	5	0.00031591	0.0489657	-0.768702	-1.18514	-0.352268	-3.62645	0.118525	99.4186	7450
myeloid	7	covid	model_vl	CYP27A1	1.84613	4	0.000324769	0.0489657	-1.02045	-1.57439	-0.466515	-3.61911	0.0943586	77.1802	7431
myeloid	7	covid	model_vl	RPLP0	5.59141	5	0.000324773	0.0489657	-0.891556	-1.37552	-0.407589	-3.61911	0.0943501	98.2558	7477
myeloid	7	covid	model_vl	FO393401.1	0.572051	1	0.000335793	0.0496721	-0.564843	-0.872212	-0.257474	-3.61024	0.0651987	54.0698	7681
myeloid	7	covid	model_vl	RPS14	7.3948	5	0.000347785	0.0504932	-0.881977	-1.36317	-0.400789	-3.6009	0.0345563	99.1279	7706
myeloid	7	covid	model_vl	RPS8	7.07022	5	0.000357144	0.0509092	-0.790556	-1.22272	-0.358395	-3.59381	0.0113723	99.2733	7794
myeloid	7	covid	model_vl	NDUFS4	1.4641	3	0.000380597	0.0529043	-0.811863	-1.25778	-0.365943	-3.5768	-0.0441377	75.7267	7688
myeloid	7	covid	model_vl	PLP2	3.82474	5	0.000384636	0.0529043	-1.01721	-1.57636	-0.458059	-3.57397	-0.0533472	93.6047	7620
myeloid	7	covid	model_vl	RBP7	2.77726	5	0.000408143	0.0551697	-1.07275	-1.66508	-0.480429	-3.55803	-0.105089	87.064	7357
myeloid	7	covid	model_vl	TRIM4	0.864764	2	0.000419024	0.0555397	-0.697382	-1.08321	-0.311551	-3.55094	-0.128029	65.407	7459
myeloid	7	covid	model_vl	PSMG3	0.997277	2	0.000428275	0.0555397	-0.701055	-1.08956	-0.312548	-3.54504	-0.147065	67.8779	7407
myeloid	7	covid	model_vl	AP3S1	1.77318	4	0.000432133	0.0555397	-0.847023	-1.31674	-0.377303	-3.54262	-0.154881	81.5407	7276
myeloid	7	covid	model_vl	RPS24	7.61038	5	0.000457882	0.0557164	-0.796828	-1.24068	-0.352981	-3.52695	-0.205313	99.4186	7164
myeloid	7	covid	model_vl	H3F3A	6.53749	5	0.000458253	0.0557164	-0.715298	-1.11376	-0.316839	-3.52673	-0.206019	99.2733	7224
myeloid	7	covid	model_vl	PARP14	3.9902	5	0.000458677	0.0557164	1.15896	0.513314	1.80461	3.52648	-0.206826	95.9302	6842
myeloid	7	covid	model_vl	IPO8	1.02902	2	0.000470366	0.0557164	-0.737434	-1.14905	-0.325818	-3.51965	-0.228744	69.4767	7140
myeloid	7	covid	model_vl	HNRNPH2	1.76041	4	0.000471544	0.0557164	-0.852242	-1.32803	-0.376452	-3.51897	-0.230922	80.6686	7017
myeloid	7	covid	model_vl	RPL10	7.25031	5	0.000476148	0.0557164	-0.768919	-1.19851	-0.339324	-3.51633	-0.239383	99.4186	7080
myeloid	7	covid	model_vl	IFIT1	1.1645	2	0.000494189	0.0569771	1.02594	0.451094	1.6008	3.50621	-0.271764	58.8663	6678
myeloid	7	covid	model_vl	THBS1	2.33717	4	0.000520229	0.0590303	-1.36397	-2.13129	-0.596651	-3.49219	-0.316457	77.7616	6016
myeloid	7	covid	model_vl	XAF1	3.52808	5	0.000529743	0.0590303	1.12005	0.489054	1.75104	3.48723	-0.332225	94.6221	6274
myeloid	7	covid	model_vl	EEF1A1	7.67633	5	0.000557594	0.0590303	-0.681063	-1.0663	-0.295825	-3.47318	-0.376792	99.564	6772
myeloid	7	covid	model_vl	AC010642.2	0.975174	2	0.000565414	0.0590303	-0.700586	-1.0973	-0.303868	-3.46935	-0.388902	66.1337	6714
myeloid	7	covid	model_vl	CLEC4A	1.90836	4	0.000566966	0.0590303	-0.920273	-1.44151	-0.39904	-3.4686	-0.391284	81.25	6325
myeloid	7	covid	model_vl	SMIM25	2.91872	5	0.000568304	0.0590303	-0.999719	-1.56605	-0.433383	-3.46795	-0.393334	88.5174	6188
myeloid	7	covid	model_vl	CSTA	4.4781	5	0.00056863	0.0590303	-1.14354	-1.79137	-0.495699	-3.46779	-0.393833	93.6047	5953
myeloid	7	covid	model_vl	UNC50	0.989084	2	0.000572794	0.0590303	-0.699007	-1.09524	-0.302776	-3.46578	-0.400175	69.6221	6675
myeloid	7	covid	model_vl	RPS27A	6.95089	5	0.000586658	0.0590303	-0.74646	-1.1704	-0.322524	-3.45919	-0.420965	99.4186	6539
myeloid	7	covid	model_vl	NUDT16L1	0.894978	2	0.000587291	0.0590303	-0.66521	-1.04303	-0.287386	-3.4589	-0.421902	65.1163	6668
myeloid	7	covid	model_vl	RPL6	6.31173	5	0.000606974	0.0602364	-0.764905	-1.2005	-0.329311	-3.4498	-0.45055	98.9826	6401
myeloid	7	covid	model_vl	RPS13	7.33852	5	0.000615754	0.0603439	-0.919769	-1.44416	-0.39538	-3.44583	-0.463026	98.8372	6040
myeloid	7	covid	model_vl	RPL30	7.19509	5	0.000643744	0.0617535	-0.735371	-1.15613	-0.31461	-3.43352	-0.501638	99.2733	6292
myeloid	7	covid	model_vl	SNAPIN	1.02061	2	0.000645892	0.0617535	-0.702382	-1.10438	-0.300388	-3.4326	-0.50453	68.314	6353
myeloid	7	covid	model_vl	JAZF1	1.42109	3	0.000673276	0.0635962	-0.789571	-1.24299	-0.336153	-3.42106	-0.540579	77.907	6037
myeloid	7	covid	model_vl	EIF1	6.7235	5	0.000692741	0.0641556	-0.654631	-1.03143	-0.277829	-3.41312	-0.565316	99.2733	6284
myeloid	7	covid	model_vl	SMIM26	2.864	5	0.000703088	0.0641556	-0.93499	-1.47382	-0.396162	-3.40899	-0.578179	89.6802	5598
myeloid	7	covid	model_vl	DSC2	1.00851	2	0.000710625	0.0641556	-0.70482	-1.11136	-0.298283	-3.40601	-0.58743	65.9884	6094
myeloid	7	covid	model_vl	RPS16	6.09269	5	0.000719156	0.0641556	-0.713093	-1.1248	-0.301381	-3.40268	-0.597782	99.1279	6038
myeloid	7	covid	model_vl	RPS15A	6.86937	5	0.000727385	0.0641556	-0.921565	-1.45414	-0.388991	-3.3995	-0.60765	98.6919	5520
myeloid	7	covid	model_vl	HELZ2	1.94521	4	0.000728297	0.0641556	1.02679	0.433345	1.62023	3.39915	-0.608738	83.2849	5260
myeloid	7	covid	model_vl	FAU	7.28445	5	0.000755974	0.0652001	-0.57688	-0.911321	-0.242438	-3.38871	-0.641081	99.7093	6285
myeloid	7	covid	model_vl	OAS2	2.28661	4	0.000756787	0.0652001	0.994668	0.417966	1.57137	3.3884	-0.642013	87.936	5196
myeloid	7	covid	model_vl	H2AFZ	3.14155	5	0.000835578	0.0703779	-0.966713	-1.53185	-0.401571	-3.36054	-0.727837	89.6802	4951
myeloid	7	covid	model_vl	COX14	2.88557	5	0.000837326	0.0703779	-0.853716	-1.35289	-0.354544	-3.35995	-0.729647	90.5523	5269
myeloid	7	covid	model_vl	RPL35A	6.74477	5	0.000843816	0.0703779	-0.851948	-1.35041	-0.353487	-3.35776	-0.736334	98.8372	5248
myeloid	7	covid	model_vl	ZBP1	1.46464	3	0.000871392	0.0719128	1.10729	0.457671	1.7569	3.34867	-0.764178	73.6919	4414
myeloid	7	covid	model_vl	ZDHHC1	0.723085	1	0.000946938	0.0760603	-0.629131	-1.00085	-0.257415	-3.32506	-0.836123	57.1221	5648
myeloid	7	covid	model_vl	ST13	2.37553	4	0.00095092	0.0760603	-0.860001	-1.36831	-0.351695	-3.32386	-0.839752	87.064	4873
myeloid	7	covid	model_vl	BCKDK	2.27404	4	0.000971111	0.0760603	-0.855456	-1.36199	-0.348924	-3.31787	-0.857923	85.6105	4828
myeloid	7	covid	model_vl	RPS28	7.88568	5	0.000978064	0.0760603	-0.670078	-1.06709	-0.273068	-3.31583	-0.864092	99.7093	5433
myeloid	7	covid	model_vl	ALKBH7	2.53709	4	0.0009871	0.0760603	-0.924409	-1.47254	-0.376278	-3.31321	-0.872043	85.7558	4568
myeloid	7	timen	model_vl	SIGLEC1	3.23515	5	1.39707e-20	5.66182e-17	-0.380888	-0.457954	-0.303822	-9.70967	35.8951	90.6977	2
myeloid	7	timen	model_vl	IFI44L	3.7994	5	1.44434e-20	5.66182e-17	-0.410161	-0.493184	-0.327138	-9.70565	35.8629	94.4767	1
myeloid	7	timen	model_vl	MX2	3.38326	5	1.77134e-19	4.6291e-16	-0.288041	-0.34824	-0.227842	-9.40007	33.4344	94.4767	3
myeloid	7	timen	model_vl	SAMD9L	2.21857	4	8.61813e-18	1.68915e-14	-0.276942	-0.337988	-0.215895	-8.91244	29.6732	85.6105	7
myeloid	7	timen	model_vl	RNF213	5.74019	5	3.62594e-17	5.68547e-14	-0.21905	-0.26836	-0.16974	-8.72726	28.283	99.564	12
myeloid	7	timen	model_vl	ISG15	4.86727	5	2.50758e-16	3.27658e-13	-0.315099	-0.388154	-0.242043	-8.47349	26.4128	97.8198	6
myeloid	7	timen	model_vl	IFITM3	7.14202	5	3.71568e-16	3.82928e-13	-0.223268	-0.275354	-0.171182	-8.4212	26.0327	99.564	13
myeloid	7	timen	model_vl	MX1	3.91615	5	3.90742e-16	3.82928e-13	-0.285319	-0.351934	-0.218704	-8.41449	25.984	96.3663	9
myeloid	7	timen	model_vl	IFITM1	4.13795	5	7.02162e-16	6.11661e-13	-0.349441	-0.431794	-0.267087	-8.33608	25.4175	95.3488	4
myeloid	7	timen	model_vl	ID1	2.89232	5	1.09142e-15	8.55674e-13	0.280808	0.214155	0.347461	8.2767	24.9912	87.5	10
myeloid	7	timen	model_vl	RSAD2	1.63279	3	1.3113e-15	9.346e-13	-0.305309	-0.377996	-0.232623	-8.25191	24.8139	69.6221	8
myeloid	7	timen	model_vl	XAF1	3.52808	5	1.66369e-15	1.08694e-12	-0.270334	-0.334946	-0.205722	-8.21966	24.5839	94.6221	11
myeloid	7	timen	model_vl	RPS3A	6.36569	5	1.47936e-14	8.92171e-12	0.203469	0.152993	0.253946	7.91913	22.4735	98.6919	19
myeloid	7	timen	model_vl	IFIT1	1.1645	2	1.91343e-14	1.07152e-11	-0.236199	-0.295062	-0.177336	-7.88318	22.2252	58.8663	15
myeloid	7	timen	model_vl	IFI27	5.3451	5	3.16545e-14	1.58048e-11	-0.402942	-0.504268	-0.301615	-7.81248	21.7393	95.3488	5
myeloid	7	timen	model_vl	RPS23	7.13385	5	3.22547e-14	1.58048e-11	0.169515	0.126873	0.212157	7.80983	21.7212	99.4186	24
myeloid	7	timen	model_vl	CXXC5	1.63386	3	5.3618e-14	2.47274e-11	0.19469	0.14526	0.244119	7.73794	21.2308	76.1628	22
myeloid	7	timen	model_vl	RPS6	6.23604	5	7.31301e-14	3.18522e-11	0.159748	0.118957	0.200539	7.69379	20.9314	99.2733	34
myeloid	7	timen	model_vl	OAS3	2.38468	4	1.04323e-13	4.3047e-11	-0.267146	-0.335814	-0.198478	-7.64301	20.5888	86.6279	14
myeloid	7	timen	model_vl	NEAT1	8.49762	5	1.38844e-13	5.44269e-11	-0.142286	-0.179057	-0.105515	-7.60197	20.3131	100	46
myeloid	7	timen	model_vl	RPL15	5.83732	5	2.04459e-13	7.63312e-11	0.206416	0.152677	0.260154	7.54612	19.9399	97.9651	23
myeloid	7	timen	model_vl	RPL8	6.79649	5	2.45075e-13	8.45421e-11	0.128066	0.0946085	0.161523	7.51987	19.7653	99.564	59
myeloid	7	timen	model_vl	IFI6	5.12665	5	2.52572e-13	8.45421e-11	-0.255909	-0.322804	-0.189013	-7.5155	19.7362	98.5465	17
myeloid	7	timen	model_vl	HERC5	2.11953	4	2.67166e-13	8.45421e-11	-0.255509	-0.322373	-0.188646	-7.50734	19.6821	82.9942	18
myeloid	7	timen	model_vl	OAS2	2.28661	4	2.69586e-13	8.45421e-11	-0.225623	-0.284676	-0.16657	-7.50603	19.6734	87.936	20
myeloid	7	timen	model_vl	RPL6	6.31173	5	3.88544e-13	1.13812e-10	0.169208	0.124605	0.213812	7.45277	19.3211	98.9826	35
myeloid	7	timen	model_vl	EEF1A1	7.67633	5	3.91955e-13	1.13812e-10	0.149622	0.110174	0.189069	7.4515	19.3126	99.564	47
myeloid	7	timen	model_vl	TPT1	7.31869	5	4.38001e-13	1.21084e-10	0.175309	0.128988	0.221631	7.43525	19.2056	99.2733	33
myeloid	7	timen	model_vl	RPS8	7.07022	5	4.47887e-13	1.21084e-10	0.167406	0.123154	0.211659	7.43199	19.1841	99.2733	36
myeloid	7	timen	model_vl	OTOF	1.4247	3	5.01331e-13	1.31015e-10	-0.271729	-0.343718	-0.19974	-7.41547	19.0754	53.9244	16
myeloid	7	timen	model_vl	MPST	1.59581	3	5.89566e-13	1.49103e-10	0.182842	0.134246	0.231438	7.39166	18.9192	75.5814	30
myeloid	7	timen	model_vl	RPL13	7.9432	5	7.89499e-13	1.93427e-10	0.12687	0.092953	0.160788	7.34863	18.6379	99.8547	65
myeloid	7	timen	model_vl	RPS16	6.09269	5	8.80806e-13	2.09258e-10	0.157349	0.115191	0.199507	7.33245	18.5325	99.1279	44
myeloid	7	timen	model_vl	EIF1	6.7235	5	1.06571e-12	2.45741e-10	0.143452	0.104869	0.182036	7.30421	18.3489	99.2733	56
myeloid	7	timen	model_vl	NXT1	1.68977	3	1.24028e-12	2.77823e-10	0.188578	0.137701	0.239456	7.28167	18.2028	78.1977	31
myeloid	7	timen	model_vl	SMAD7	0.732875	1	1.95582e-12	4.25935e-10	0.141115	0.102684	0.179546	7.21367	17.7642	59.157	60
myeloid	7	timen	model_vl	IFIT3	1.9979	4	2.04338e-12	4.32976e-10	-0.249121	-0.317028	-0.181213	-7.20711	17.722	81.25	21
myeloid	7	timen	model_vl	ITGAE	1.64854	3	6.25442e-12	1.26149e-09	0.181698	0.130978	0.232418	7.03779	16.6454	74.564	38
myeloid	7	timen	model_vl	RPLP0	5.59141	5	6.31645e-12	1.26149e-09	0.177493	0.127936	0.22705	7.03629	16.6359	98.2558	41
myeloid	7	timen	model_vl	RGCC	1.57869	3	6.43619e-12	1.26149e-09	0.205823	0.148332	0.263313	7.03342	16.6178	74.8547	32
myeloid	7	timen	model_vl	DDX60L	2.98261	5	6.6004e-12	1.26213e-09	-0.219668	-0.28106	-0.158277	-7.02956	16.5936	92.2965	25
myeloid	7	timen	model_vl	RPS4X	5.91942	5	8.09632e-12	1.51131e-09	0.177347	0.127562	0.227132	6.99827	16.3971	98.4012	45
myeloid	7	timen	model_vl	RPL10	7.25031	5	9.28831e-12	1.6935e-09	0.156229	0.112239	0.200218	6.97717	16.265	99.4186	58
myeloid	7	timen	model_vl	SERPING1	1.65018	3	1.07747e-11	1.91986e-09	-0.223588	-0.286751	-0.160425	-6.9543	16.1222	74.2733	26
myeloid	7	timen	model_vl	EEF1B2	3.89815	5	1.22951e-11	2.14207e-09	0.216405	0.155092	0.277719	6.93392	15.9953	92.5872	29
myeloid	7	timen	model_vl	RPS27A	6.95089	5	1.26957e-11	2.16379e-09	0.153105	0.109695	0.196515	6.92897	15.9644	99.4186	63
myeloid	7	timen	model_vl	EPSTI1	2.91159	5	1.44026e-11	2.40248e-09	-0.221325	-0.284255	-0.158395	-6.90943	15.8431	92.1512	27
myeloid	7	timen	model_vl	HMGB3	0.72709	1	1.71639e-11	2.75163e-09	0.117154	0.0837113	0.150596	6.8822	15.6745	61.1919	98
myeloid	7	timen	model_vl	IFI44	3.10026	5	1.71977e-11	2.75163e-09	-0.221261	-0.284424	-0.158097	-6.88189	15.6726	92.7326	28
myeloid	7	timen	model_vl	PTRHD1	2.54606	4	2.11095e-11	3.30997e-09	0.190092	0.135574	0.244611	6.84996	15.4756	85.9012	42
myeloid	7	timen	model_vl	RPL3	5.59813	5	2.20199e-11	3.38501e-09	0.175708	0.125266	0.226149	6.84337	15.435	97.9651	54
myeloid	7	timen	model_vl	COX7A2L	2.7043	5	2.55096e-11	3.80546e-09	0.196098	0.139613	0.252583	6.82036	15.2936	86.9186	39
myeloid	7	timen	model_vl	RPS7	6.57926	5	2.57257e-11	3.80546e-09	0.183941	0.130947	0.236935	6.81904	15.2855	98.4012	49
myeloid	7	timen	model_vl	RPL5	4.86683	5	2.92253e-11	4.24308e-09	0.206135	0.146573	0.265698	6.79904	15.163	96.2209	37
myeloid	7	timen	model_vl	RPL7	5.46563	5	4.75037e-11	6.77143e-09	0.201161	0.142373	0.259949	6.72242	14.6963	96.9477	40
myeloid	7	timen	model_vl	RPLP1	8.73519	5	4.86087e-11	6.80521e-09	0.16928	0.119782	0.218777	6.71878	14.6742	99.4186	61
myeloid	7	timen	model_vl	RPS18	7.20253	5	5.30762e-11	7.3003e-09	0.146048	0.103255	0.188842	6.70483	14.5897	99.4186	75
myeloid	7	timen	model_vl	SAMD9	1.66207	3	5.62357e-11	7.60152e-09	-0.190069	-0.245837	-0.1343	-6.69564	14.5342	79.3605	52
myeloid	7	timen	model_vl	RPS2	6.38838	5	5.80894e-11	7.719e-09	0.139445	0.0984989	0.180392	6.69048	14.5031	99.2733	86
myeloid	7	timen	model_vl	BTF3	4.56191	5	6.00857e-11	7.74123e-09	0.203238	0.143512	0.262964	6.68511	14.4706	95.0581	43
myeloid	7	timen	model_vl	SLC25A5	3.01473	5	6.02315e-11	7.74123e-09	0.198393	0.140087	0.256698	6.68472	14.4683	88.8081	48
myeloid	7	timen	model_vl	EIF3H	3.34847	5	6.19502e-11	7.8337e-09	0.192343	0.135777	0.248909	6.68024	14.4413	91.5698	51
myeloid	7	timen	model_vl	RPS5	4.7912	5	6.43421e-11	8.00702e-09	0.182985	0.129123	0.236848	6.67421	14.4049	97.093	55
myeloid	7	timen	model_vl	EIF3L	2.80591	5	1.03937e-10	1.27323e-08	0.19728	0.138535	0.256026	6.59743	13.9445	87.3547	53
myeloid	7	timen	model_vl	RPS14	7.3948	5	1.14728e-10	1.3838e-08	0.165068	0.115796	0.214341	6.58153	13.8497	99.1279	70
myeloid	7	timen	model_vl	RPL34	7.67556	5	1.20602e-10	1.42736e-08	0.147956	0.103737	0.192175	6.57348	13.8017	99.4186	82
myeloid	7	timen	model_vl	HINT1	4.08084	5	1.21981e-10	1.42736e-08	0.201986	0.141603	0.262369	6.57165	13.7908	93.75	50
myeloid	7	timen	model_vl	RPL24	6.02027	5	1.4267e-10	1.6449e-08	0.16401	0.11479	0.21323	6.54633	13.6405	98.2558	71
myeloid	7	timen	model_vl	RPL4	4.88821	5	1.44958e-10	1.64706e-08	0.172527	0.120731	0.224323	6.54375	13.6252	97.2384	66
myeloid	7	timen	model_vl	RPS24	7.61038	5	1.4875e-10	1.65799e-08	0.151288	0.105839	0.196737	6.53957	13.6004	99.4186	81
myeloid	7	timen	model_vl	SLC25A6	4.82819	5	1.5015e-10	1.65799e-08	0.187964	0.131484	0.244444	6.53805	13.5914	96.0756	57
myeloid	7	timen	model_vl	RPS13	7.33852	5	1.70672e-10	1.85842e-08	0.178132	0.124435	0.231828	6.51727	13.4685	98.8372	64
myeloid	7	timen	model_vl	RPL30	7.19509	5	1.75418e-10	1.88394e-08	0.142832	0.0997471	0.185917	6.51281	13.4422	99.2733	94
myeloid	7	timen	model_vl	FAU	7.28445	5	2.48499e-10	2.5989e-08	0.11254	0.0782938	0.146786	6.45602	13.1081	99.7093	137
myeloid	7	timen	model_vl	RPL35A	6.74477	5	2.48619e-10	2.5989e-08	0.167731	0.116689	0.218772	6.45594	13.1077	98.8372	73
myeloid	7	timen	model_vl	IRF7	3.69316	5	2.75698e-10	2.84404e-08	-0.19011	-0.248114	-0.132106	-6.439	13.0085	95.4942	62
myeloid	7	timen	model_vl	TMSB4X	8.83735	5	3.3659e-10	3.4271e-08	0.11493	0.0796848	0.150176	6.4062	12.8172	99.8547	139
myeloid	7	timen	model_vl	LGALS3	4.45933	5	3.45685e-10	3.47458e-08	0.179077	0.124122	0.234032	6.40181	12.7916	95.6395	69
myeloid	7	timen	model_vl	PFN1	7.06179	5	3.56056e-10	3.53352e-08	0.111755	0.0774339	0.146077	6.39693	12.7633	99.7093	145
myeloid	7	timen	model_vl	RPL11	7.1949	5	4.15303e-10	4.06997e-08	0.127293	0.088044	0.166543	6.37151	12.6157	99.2733	123
myeloid	7	timen	model_vl	GSTP1	5.60223	5	5.36156e-10	5.18946e-08	0.164152	0.113199	0.215105	6.32915	12.3709	97.6744	85
myeloid	7	timen	model_vl	IER3	2.45889	4	5.53605e-10	5.29301e-08	0.1885	0.12994	0.24706	6.32382	12.3403	85.0291	67
myeloid	7	timen	model_vl	RPL32	7.67307	5	5.60398e-10	5.2934e-08	0.141965	0.0978478	0.186083	6.32179	12.3286	99.2733	106
myeloid	7	timen	model_vl	ALKBH7	2.53709	4	6.12179e-10	5.71367e-08	0.180191	0.124064	0.236318	6.30706	12.2439	85.7558	72
myeloid	7	timen	model_vl	RFX2	1.40577	3	6.49623e-10	5.99181e-08	0.155285	0.10684	0.203731	6.29715	12.187	73.6919	95
myeloid	7	timen	model_vl	DDX60	1.23883	3	6.61079e-10	6.02658e-08	-0.173837	-0.228095	-0.119578	-6.29423	12.1703	69.4767	76
myeloid	7	timen	model_vl	ISG20	1.74496	4	6.79495e-10	6.12326e-08	-0.191518	-0.251339	-0.131697	-6.28964	12.1439	79.9419	68
myeloid	7	timen	model_vl	RPL10A	4.7931	5	7.5718e-10	6.74578e-08	0.175559	0.120564	0.230553	6.27152	12.0402	96.2209	78
myeloid	7	timen	model_vl	RPL29	6.72797	5	7.94595e-10	6.93558e-08	0.149306	0.102475	0.196137	6.26344	11.994	98.9826	104
myeloid	7	timen	model_vl	LY6E	5.33809	5	7.96176e-10	6.93558e-08	-0.181109	-0.237919	-0.1243	-6.2631	11.9921	98.9826	74
myeloid	7	timen	model_vl	H3F3A	6.53749	5	8.07154e-10	6.95395e-08	0.130027	0.0892261	0.170829	6.2608	11.979	99.2733	128
myeloid	7	timen	model_vl	PRDX2	1.21142	3	9.22771e-10	7.86361e-08	0.142474	0.0976056	0.187341	6.23831	11.8508	69.0407	115
myeloid	7	timen	model_vl	KRT10	1.93947	4	9.37025e-10	7.89922e-08	0.176697	0.121028	0.232366	6.23573	11.8361	78.9244	80
myeloid	7	timen	model_vl	FUNDC2	1.94743	4	9.625e-10	8.02766e-08	0.158614	0.108606	0.208622	6.23121	11.8104	81.1047	97
myeloid	7	timen	model_vl	SIVA1	2.65302	5	9.73284e-10	8.03215e-08	0.167626	0.114761	0.220492	6.22934	11.7998	87.6453	91
myeloid	7	timen	model_vl	IFITM2	6.34884	5	1.01108e-09	8.25716e-08	-0.147657	-0.194273	-0.101042	-6.22291	11.7633	99.1279	108
myeloid	7	timen	model_vl	OXA1L	2.28487	4	1.09188e-09	8.82507e-08	0.157048	0.107364	0.206732	6.20994	11.6897	84.8837	99
myeloid	7	timen	model_vl	EIF3F	3.38341	5	1.24211e-09	9.93691e-08	0.176141	0.120221	0.232062	6.18813	11.5662	91.7151	83
myeloid	7	timen	model_vl	RACK1	5.7366	5	1.3396e-09	1.06086e-07	0.168238	0.114716	0.221761	6.17532	11.4939	97.5291	93
myeloid	7	timen	model_vl	RPS15A	6.86937	5	1.35703e-09	1.06391e-07	0.171359	0.116824	0.225893	6.17313	11.4815	98.6919	92
myeloid	7	acuity_maxn	model_vl	CLU	3.62104	5	5.90021e-09	4.62577e-05	2.63203	1.75849	3.50557	5.9194	9.72567	89.2442	1
myeloid	7	acuity_maxn	model_vl	CD74	7.32656	5	3.17646e-08	0.000124517	-1.26443	-1.70664	-0.822211	-5.6173	8.22435	99.7093	3
myeloid	7	acuity_maxn	model_vl	ZDHHC1	0.723085	1	6.98894e-08	0.000182644	-1.27622	-1.73449	-0.817949	-5.47106	7.5223	57.1221	5
myeloid	7	acuity_maxn	model_vl	THBS1	2.33717	4	1.47383e-06	0.00238657	2.34589	1.3999	3.29189	4.87179	4.81781	77.7616	2
myeloid	7	acuity_maxn	model_vl	HLA-DQB1	3.02448	5	1.52205e-06	0.00238657	-2.17113	-3.04785	-1.29441	-4.86513	4.78935	88.2267	4
myeloid	7	acuity_maxn	model_vl	BCL2A1	3.84666	5	4.14916e-06	0.00542157	1.5114	0.873366	2.14943	4.65378	3.90416	95.2035	7
myeloid	7	acuity_maxn	model_vl	HLA-DPA1	3.89005	5	5.11726e-06	0.00573133	-1.76892	-2.523	-1.01485	-4.60856	3.71939	94.0407	6
myeloid	7	acuity_maxn	model_vl	HLA-DQA1	1.25607	3	8.85414e-06	0.00867706	-1.53392	-2.2053	-0.862538	-4.48851	3.23697	68.1686	10
myeloid	7	acuity_maxn	model_vl	FAM20A	1.97412	4	1.0633e-05	0.00876157	1.58594	0.885439	2.28644	4.44781	3.07609	78.1977	11
myeloid	7	acuity_maxn	model_vl	HLA-DPB1	3.71736	5	1.11755e-05	0.00876157	-1.70346	-2.45776	-0.949167	-4.4367	3.03238	93.75	9
myeloid	7	acuity_maxn	model_vl	METTL7B	0.793735	1	2.02041e-05	0.0144	1.20756	0.656181	1.75894	4.30257	2.5129	50.5814	25
myeloid	7	acuity_maxn	model_vl	HLA-DMB	2.41045	4	2.44509e-05	0.0153737	-1.42662	-2.08474	-0.76849	-4.2586	2.34582	87.7907	16
myeloid	7	acuity_maxn	model_vl	THBD	1.28405	3	2.5492e-05	0.0153737	1.31632	0.707695	1.92494	4.24894	2.30931	69.7674	24
myeloid	7	acuity_maxn	model_vl	HIF1A	4.71817	5	2.98671e-05	0.0167256	1.41671	0.755933	2.07748	4.21207	2.17073	97.093	22
myeloid	7	acuity_maxn	model_vl	HLA-DRB1	5.59693	5	4.68073e-05	0.0244646	-1.23778	-1.83002	-0.645543	-4.10597	1.77819	98.4012	739
myeloid	7	acuity_maxn	model_vl	POP5	1.15721	2	7.58524e-05	0.0371677	-1.07799	-1.60886	-0.547129	-3.98933	1.35743	71.3663	2668
myeloid	7	acuity_maxn	model_vl	TSPAN4	1.15992	2	9.39775e-05	0.0375429	-1.06686	-1.59928	-0.534445	-3.93663	1.17103	71.9477	3376
myeloid	7	acuity_maxn	model_vl	CD4	2.98263	5	9.58249e-05	0.0375429	-1.34219	-2.01284	-0.671552	-3.93182	1.15411	90.2616	2402
myeloid	7	acuity_maxn	model_vl	NBDY	1.25623	3	9.59855e-05	0.0375429	-1.08094	-1.6211	-0.540779	-3.9314	1.15265	72.9651	3384
myeloid	7	acuity_maxn	model_vl	CIITA	1.88262	4	9.73715e-05	0.0375429	-1.30863	-1.96317	-0.654101	-3.92785	1.14019	83.7209	2572
myeloid	7	acuity_maxn	model_vl	MLLT1	1.12504	2	0.000100561	0.0375429	1.05652	0.527006	1.58603	3.91986	1.11218	69.6221	3592
myeloid	7	acuity_maxn	model_vl	CST3	7.52438	5	0.000110158	0.0392562	-0.726498	-1.09273	-0.360269	-3.89718	1.033	99.8547	4990
myeloid	7	acuity_maxn	model_vl	ETS2	2.58975	5	0.0001343	0.0457786	1.35939	0.665266	2.05351	3.84748	0.860996	87.3547	3608
myeloid	7	acuity_maxn	model_vl	ACSL1	3.81554	5	0.000142348	0.0465004	1.35293	0.659458	2.04641	3.83278	0.810519	95.4942	3830
myeloid	7	acuity_maxn	model_vl	ZBTB43	2.82946	5	0.00016455	0.0516028	1.34419	0.648514	2.03986	3.79597	0.684905	90.5523	4377
myeloid	7	acuity_maxn	model_vl	S100A8	11.1015	5	0.000184946	0.0547254	1.39415	0.666889	2.12141	3.76607	0.583721	99.4186	4755
myeloid	7	acuity_maxn	model_vl	ALKBH7	2.53709	4	0.000193194	0.0547254	-1.29158	-1.96735	-0.615813	-3.75485	0.545963	85.7558	5177
myeloid	7	acuity_maxn	model_vl	CTSD	6.33779	5	0.000203907	0.0547254	1.00918	0.479204	1.53916	3.74094	0.499272	98.9826	5905
myeloid	7	acuity_maxn	model_vl	PLAC8	4.84416	5	0.000204997	0.0547254	1.18379	0.561888	1.8057	3.73956	0.494658	98.2558	5595
myeloid	7	acuity_maxn	model_vl	PARVB	1.3054	3	0.000209408	0.0547254	-1.04655	-1.59716	-0.495934	-3.73406	0.476246	74.4186	5927
myeloid	7	acuity_maxn	model_vl	NME4	0.93472	2	0.000236076	0.0590194	-0.904677	-1.38465	-0.424708	-3.70296	0.37263	64.8256	6555
