## Supplemental Tables for "A multimodal atlas of COVID-19 severity identifies hallmarks of dysregulated immunity" (part 29 of 131)

### Sheet: S6-acute-gene-contrasts (continued)
celltype	cluster	coef	model	gene	ave_expr	quantile_expr	p_value	adj_p_val	log_fc	ci_l	ci_r	t	b	percent_cells	rank
myeloid	7	acuity_maxn	model_vl	RPS5	4.7912	5	0.00024319	0.0590194	-1.21977	-1.86827	-0.571278	-3.69522	0.34698	97.093	6208
myeloid	7	acuity_maxn	model_vl	RPL10	7.25031	5	0.000257937	0.0590194	-0.992048	-1.52168	-0.462418	-3.67984	0.296135	99.4186	6710
myeloid	7	acuity_maxn	model_vl	SEMA6B	0.692359	1	0.000258489	0.0590194	0.93724	0.436794	1.43769	3.67928	0.294289	53.6337	6776
myeloid	7	acuity_maxn	model_vl	AGFG1	3.461	5	0.000263479	0.0590194	1.29478	0.60248	1.98707	3.67427	0.277778	93.6047	6452
myeloid	7	acuity_maxn	model_vl	VCAN	7.37915	5	0.000304244	0.065478	0.834891	0.383839	1.28594	3.6364	0.153653	99.564	7370
myeloid	7	acuity_maxn	model_vl	AP1S2	3.43441	5	0.000309016	0.065478	-1.38628	-2.13607	-0.63649	-3.63229	0.140234	89.9709	7116
myeloid	7	acuity_maxn	model_vl	SLC39A8	0.939873	2	0.000347375	0.0699999	1.03552	0.470609	1.60042	3.60121	0.0393883	61.9186	7684
myeloid	7	acuity_maxn	model_vl	LINC01001	2.42957	4	0.000348214	0.0699999	1.2452	0.565782	1.92461	3.60057	0.0373095	86.4826	7659
myeloid	7	acuity_maxn	model_vl	ACYP2	0.8737	2	0.000362685	0.0710862	-0.795198	-1.2304	-0.360001	-3.5897	0.00224063	66.7151	7837
myeloid	7	acuity_maxn	model_vl	EXOSC5	0.62823	1	0.000372113	0.0711553	-0.709402	-1.09839	-0.320416	-3.58284	-0.0198572	58.5756	7788
myeloid	7	acuity_maxn	model_vl	CAMK1D	0.799716	1	0.000390299	0.0728558	-0.863866	-1.33925	-0.388485	-3.57005	-0.0609296	61.7733	7635
myeloid	7	acuity_maxn	model_vl	CASP1	3.3641	5	0.000463411	0.0834896	-1.1407	-1.77668	-0.504723	-3.5237	-0.208588	93.0233	6943
myeloid	7	acuity_maxn	model_vl	DPEP2	1.60825	3	0.000468564	0.0834896	-1.07682	-1.67769	-0.475944	-3.52069	-0.21809	77.7616	6960
myeloid	7	acuity_maxn	model_vl	SLC25A37	4.28539	5	0.000521474	0.0908523	1.13381	0.49585	1.77177	3.49153	-0.309973	96.657	6492
myeloid	7	acuity_maxn	model_vl	RPS18	7.20253	5	0.000551775	0.0940417	-0.911631	-1.42686	-0.396401	-3.47606	-0.358446	99.4186	6590
myeloid	7	acuity_maxn	model_vl	MFGE8	0.517187	1	0.000573685	0.0956956	0.774308	0.335338	1.21328	3.46535	-0.391849	42.8779	6672
myeloid	7	acuity_maxn	model_vl	SMOX	0.596298	1	0.000595116	0.0972023	0.754863	0.325665	1.18406	3.45525	-0.423299	51.1628	6613
myeloid	7	acuity_maxn	model_vl	OLIG1	0.663763	1	0.000729752	0.11676	-0.779818	-1.2306	-0.32904	-3.39859	-0.597985	56.25	6045
myeloid	7	acuity_maxn	model_vl	IL18	0.839853	2	0.000766174	0.120136	-0.804946	-1.27213	-0.337767	-3.38495	-0.63965	63.3721	5856
myeloid	7	acuity_maxn	model_vl	LITAF	3.07205	5	0.000810783	0.124638	1.17723	0.490756	1.86371	3.36903	-0.688034	90.407	4771
myeloid	7	acuity_maxn	model_vl	GPBAR1	1.67101	3	0.000854336	0.128808	-1.06036	-1.68141	-0.439314	-3.35426	-0.732747	79.9419	4900
myeloid	7	acuity_maxn	model_vl	SLC9A8	1.44387	3	0.000885488	0.130985	1.0013	0.413065	1.58953	3.34412	-0.763336	78.0523	4947
myeloid	7	acuity_maxn	model_vl	SLA	3.28123	5	0.00103519	0.150294	1.20029	0.485637	1.91493	3.29959	-0.896612	92.7326	3876
myeloid	7	acuity_maxn	model_vl	BTF3	4.56191	5	0.00108859	0.155173	-1.20247	-1.92157	-0.483373	-3.28515	-0.939479	95.0581	3743
myeloid	7	acuity_maxn	model_vl	RPL30	7.19509	5	0.00117433	0.164406	-0.861655	-1.38039	-0.342917	-3.26328	-1.00405	99.2733	4586
myeloid	7	acuity_maxn	model_vl	HLA-DMA	3.43887	5	0.00122307	0.165492	-1.08193	-1.73564	-0.428222	-3.2515	-1.03866	93.314	3753
myeloid	7	acuity_maxn	model_vl	RPS6	6.23604	5	0.00126962	0.165492	-0.810118	-1.30124	-0.319	-3.24064	-1.07044	99.2733	4580
myeloid	7	acuity_maxn	model_vl	LGALS2	3.47491	5	0.00127328	0.165492	-1.57663	-2.53268	-0.620584	-3.23981	-1.07288	89.8256	1947
myeloid	7	acuity_maxn	model_vl	SSSCA1	1.65421	3	0.00128635	0.165492	-0.931076	-1.49619	-0.365965	-3.23683	-1.08157	78.7791	4092
myeloid	7	acuity_maxn	model_vl	GPR183	1.01801	2	0.00130857	0.165492	0.969481	0.380152	1.55881	3.23184	-1.09613	64.0988	3914
myeloid	7	acuity_maxn	model_vl	CYP2R1	0.577998	1	0.00131674	0.165492	0.698779	0.273765	1.12379	3.23002	-1.10143	55.814	4927
myeloid	7	acuity_maxn	model_vl	EEF1B2	3.89815	5	0.00132985	0.165492	-1.21263	-1.95084	-0.47442	-3.22713	-1.10985	92.5872	3045
myeloid	7	acuity_maxn	model_vl	HLA-DRA	5.40961	5	0.00136433	0.167131	-1.12584	-1.81281	-0.438871	-3.21965	-1.13161	97.5291	3287
myeloid	7	acuity_maxn	model_vl	DUSP7	0.806699	1	0.00150326	0.179359	-0.750294	-1.21219	-0.288393	-3.19118	-1.21396	63.0814	4421
myeloid	7	acuity_maxn	model_vl	APRT	3.54034	5	0.00150991	0.179359	-1.04863	-1.69445	-0.402802	-3.18988	-1.21771	93.314	3273
myeloid	7	acuity_maxn	model_vl	FURIN	2.40709	4	0.00161459	0.188931	1.08022	0.410781	1.74967	3.17007	-1.27458	86.3372	2937
myeloid	7	acuity_maxn	model_vl	CD82	2.52783	4	0.00170166	0.18965	1.1299	0.426208	1.83358	3.15448	-1.31911	87.2093	2576
myeloid	7	acuity_maxn	model_vl	TPPP3	0.674036	1	0.00172981	0.18965	-0.737317	-1.19722	-0.277412	-3.14959	-1.33301	55.814	4162
myeloid	7	acuity_maxn	model_vl	TPM4	3.84643	5	0.00173072	0.18965	0.993702	0.373844	1.61356	3.14944	-1.33346	94.9128	3105
myeloid	7	acuity_maxn	model_vl	PSMB7	2.30076	4	0.00173204	0.18965	-0.989338	-1.60652	-0.372158	-3.14921	-1.3341	86.1919	3121
myeloid	7	acuity_maxn	model_vl	RPS3A	6.36569	5	0.00175684	0.18965	-0.972882	-1.58061	-0.36515	-3.14497	-1.34614	98.6919	3156
myeloid	7	acuity_maxn	model_vl	MCEMP1	2.50924	4	0.00176588	0.18965	1.1585	0.434467	1.88254	3.14344	-1.35049	83.8663	2353
myeloid	7	acuity_maxn	model_vl	AUH	0.538944	1	0.00180208	0.190448	0.656601	0.245449	1.06775	3.13738	-1.36768	53.4884	4474
myeloid	7	acuity_maxn	model_vl	MRPL4	1.59952	3	0.00184077	0.190448	-0.880276	-1.43261	-0.327943	-3.13103	-1.38567	80.0872	3454
myeloid	7	acuity_maxn	model_vl	IL1R2	1.11759	2	0.00184618	0.190448	1.2277	0.45716	1.99825	3.13015	-1.38815	52.907	1912
myeloid	7	acuity_maxn	model_vl	MPEG1	4.1525	5	0.00189544	0.19299	-0.948118	-1.54469	-0.351547	-3.12226	-1.41043	96.657	3070
myeloid	7	acuity_maxn	model_vl	OSTC	1.85174	4	0.00194497	0.195494	-0.959038	-1.56398	-0.354095	-3.11451	-1.43226	81.1047	2944
myeloid	7	acuity_maxn	model_vl	NACA	5.62297	5	0.00202851	0.198561	-0.884671	-1.44498	-0.324358	-3.10185	-1.46783	98.4012	3196
myeloid	7	acuity_maxn	model_vl	DDIT4	2.34898	4	0.00203701	0.198561	1.18794	0.435244	1.94063	3.10059	-1.47137	85.0291	1787
myeloid	7	acuity_maxn	model_vl	TRAPPC6A	1.02698	2	0.00207364	0.198561	-0.787545	-1.28741	-0.287677	-3.0952	-1.48643	68.1686	3607
myeloid	7	acuity_maxn	model_vl	RPS3	6.46931	5	0.00207678	0.198561	-0.888034	-1.45177	-0.324301	-3.09475	-1.48771	98.5465	3117
myeloid	7	acuity_maxn	model_vl	RPS12	7.60994	5	0.00214817	0.202474	-0.94356	-1.54453	-0.342593	-3.08452	-1.51627	98.9826	2779
myeloid	7	acuity_maxn	model_vl	ZDHHC24	1.19968	3	0.0021929	0.202474	-0.803944	-1.31703	-0.29086	-3.07827	-1.53368	72.9651	3415
myeloid	7	acuity_maxn	model_vl	MRPL54	2.67921	5	0.00219753	0.202474	-1.01054	-1.65561	-0.365471	-3.07763	-1.53546	88.6628	2391
myeloid	7	acuity_maxn	model_vl	SWAP70	2.12113	4	0.00222101	0.202474	1.01498	0.366395	1.66356	3.0744	-1.54444	85.0291	2340
myeloid	7	acuity_maxn	model_vl	LUCAT1	1.21974	3	0.00230053	0.207312	0.934448	0.335239	1.53366	3.0637	-1.57413	71.657	2644
myeloid	7	acuity_maxn	model_vl	RPL11	7.1949	5	0.0023627	0.208401	-0.734983	-1.20754	-0.262425	-3.05556	-1.59663	99.2733	3599
myeloid	7	acuity_maxn	model_vl	NKG7	3.29325	5	0.00236577	0.208401	1.15618	0.412716	1.89964	3.05517	-1.59773	91.5698	1539
myeloid	7	acuity_maxn	model_vl	S100A12	6.94054	5	0.00260162	0.225667	1.41304	0.495659	2.33042	3.02603	-1.67785	97.2384	455
myeloid	7	acuity_maxn	model_vl	TUBB	2.24617	4	0.0026454	0.225667	-0.976546	-1.61162	-0.341469	-3.02089	-1.69191	84.157	2059
myeloid	7	acuity_maxn	model_vl	C7orf50	1.83518	4	0.0026683	0.225667	-0.926526	-1.5296	-0.323448	-3.01823	-1.69916	82.1221	2314
myeloid	7	acuity_maxn	model_vl	RPL6	6.31173	5	0.00267692	0.225667	-0.824776	-1.3618	-0.28775	-3.01724	-1.70188	98.9826	2857
myeloid	7	acuity_maxn	model_vl	RPS26	6.69729	5	0.00271527	0.226465	-0.863633	-1.42678	-0.300487	-3.01285	-1.71386	99.2733	2606
myeloid	7	acuity_maxn	model_vl	RPL10A	4.7931	5	0.00276388	0.228093	-1.01358	-1.6757	-0.351453	-3.00736	-1.7288	96.2209	1777
myeloid	7	acuity_maxn	model_vl	HBEGF	1.98429	4	0.0028969	0.236416	1.0803	0.371151	1.78944	2.99279	-1.76835	82.1221	1381
myeloid	7	acuity_maxn	model_vl	HIST1H2AC	1.52932	3	0.00295045	0.236416	0.942034	0.32247	1.5616	2.9871	-1.78375	78.0523	1972
myeloid	7	acuity_maxn	model_vl	TRIAP1	0.821785	2	0.0029552	0.236416	-0.708252	-1.17414	-0.242366	-2.9866	-1.78511	63.3721	3324
myeloid	7	acuity_maxn	model_vl	RPS16	6.09269	5	0.00306042	0.241053	-0.768823	-1.27641	-0.26124	-2.9757	-1.81452	99.1279	2887
myeloid	7	acuity_maxn	model_vl	ITPA	1.71318	3	0.00309796	0.241053	-0.894627	-1.48602	-0.303231	-2.97189	-1.82476	78.7791	2130
myeloid	7	vl	model_vl	SPIDR	1.91285	4	2.56568e-05	0.142074	-0.187802	-0.274667	-0.100938	-4.24745	2.09177	84.593	50
myeloid	7	vl	model_vl	IL1R2	1.11759	2	3.62433e-05	0.142074	0.238233	0.125906	0.35056	4.16666	1.80687	52.907	15
myeloid	7	vl	model_vl	SEC24D	1.28962	3	7.08491e-05	0.156221	0.174488	0.0889175	0.260058	4.006	1.2554	74.4186	2522
myeloid	7	vl	model_vl	CCDC167	0.802254	1	0.000114695	0.156221	0.128825	0.0637156	0.193934	3.8871	0.860293	63.0814	5125
myeloid	7	vl	model_vl	PSMC2	1.23656	3	0.000116393	0.156221	-0.153406	-0.231012	-0.0757998	-3.88342	0.848258	74.8547	4696
myeloid	7	vl	model_vl	FLAD1	0.942474	2	0.000156194	0.156221	-0.137249	-0.208034	-0.0664643	-3.80924	0.607597	67.4419	5766
myeloid	7	vl	model_vl	MAN1A1	0.978373	2	0.000162221	0.156221	0.1347	0.0650534	0.204346	3.7996	0.576654	69.186	5904
myeloid	7	vl	model_vl	FCHSD2	1.48081	3	0.000164634	0.156221	-0.158046	-0.239844	-0.0762474	-3.79584	0.564585	77.907	5637
myeloid	7	vl	model_vl	AL356512.1	0.570703	1	0.000179335	0.156221	-0.116096	-0.17653	-0.0556609	-3.77397	0.494715	53.9244	6405
myeloid	7	vl	model_vl	SMOX	0.596298	1	0.000292028	0.213206	0.116155	0.0535881	0.178722	3.64723	0.097177	51.1628	7554
myeloid	7	vl	model_vl	ITGB7	1.33128	3	0.000302054	0.213206	0.161174	0.0741451	0.248203	3.63831	0.0697095	74.4186	7557
myeloid	7	vl	model_vl	CREBL2	0.746503	1	0.000326335	0.213206	-0.124248	-0.191718	-0.0567781	-3.61783	0.00681774	60.9012	7819
myeloid	7	vl	model_vl	ZNF316	1.73694	4	0.000397584	0.23573	-0.152446	-0.236453	-0.068439	-3.56508	-0.153635	81.686	7266
myeloid	7	vl	model_vl	JAML	4.12579	5	0.000443212	0.23573	-0.163784	-0.254787	-0.0727809	-3.53578	-0.241797	95.9302	6851
myeloid	7	vl	model_vl	PLCB1	0.960378	2	0.000451014	0.23573	-0.133324	-0.207501	-0.0591462	-3.53105	-0.255949	67.8779	7014
myeloid	7	vl	model_vl	LMNA	1.89109	4	0.000511543	0.250656	0.202819	0.0888705	0.316767	3.49679	-0.358022	76.8895	6031
myeloid	7	vl	model_vl	RNF20	1.01117	2	0.000570084	0.250811	-0.130013	-0.203683	-0.056343	-3.46709	-0.445755	69.4767	6388
myeloid	7	vl	model_vl	MPO	0.760618	1	0.000594625	0.250811	0.133334	0.0575284	0.20914	3.45548	-0.479858	61.9186	6223
myeloid	7	vl	model_vl	KLF4	3.77173	5	0.000607833	0.250811	-0.162764	-0.255464	-0.0700633	-3.44941	-0.497629	95.7849	5820
myeloid	7	vl	model_vl	ALDH1A1	0.841297	2	0.000674958	0.262454	-0.121912	-0.191935	-0.0518887	-3.42037	-0.58231	61.0465	6063
myeloid	7	vl	model_vl	ZNF358	0.51874	1	0.000703002	0.262454	-0.0950515	-0.149828	-0.0402746	-3.40902	-0.615197	52.1802	6373
myeloid	7	vl	model_vl	CFD	4.61071	5	0.000843575	0.30062	-0.158758	-0.251642	-0.0658733	-3.35785	-0.762299	97.2384	4900
myeloid	7	vl	model_vl	IVNS1ABP	2.56613	4	0.00101592	0.33355	-0.163234	-0.260266	-0.0662031	-3.30498	-0.91203	88.6628	4235
myeloid	7	vl	model_vl	STAG1	1.31238	3	0.0010599	0.33355	-0.13519	-0.215848	-0.0545326	-3.29283	-0.946124	77.4709	4741
myeloid	7	vl	model_vl	CDK4	0.580606	1	0.00110812	0.33355	-0.0915626	-0.146404	-0.0367212	-3.28003	-0.981898	56.25	5625
myeloid	7	vl	model_vl	LDHB	2.149	4	0.00112832	0.33355	-0.146949	-0.235104	-0.0587937	-3.27482	-0.996422	84.157	4288
myeloid	7	vl	model_vl	GPRIN3	1.66841	3	0.00114871	0.33355	0.162016	0.0646685	0.259364	3.26965	-1.01081	78.6337	3838
myeloid	7	vl	model_vl	GIMAP4	2.50695	4	0.00121353	0.339789	-0.169313	-0.271541	-0.0670842	-3.25377	-1.05491	87.3547	3481
myeloid	7	vl	model_vl	ISCA2	1.10941	2	0.00129149	0.344784	-0.12235	-0.196636	-0.0480637	-3.23567	-1.10489	70.7849	4548
myeloid	7	vl	model_vl	TAOK3	3.41716	5	0.00131932	0.344784	-0.149945	-0.241161	-0.0587288	-3.22945	-1.122	94.3314	3714
myeloid	7	vl	model_vl	ARHGAP19	0.557594	1	0.00137238	0.347081	0.0961925	0.0374661	0.154919	3.21793	-1.15363	53.9244	5116
myeloid	7	vl	model_vl	TRIB1	2.53604	4	0.00147268	0.360806	-0.16267	-0.262625	-0.0627157	-3.19723	-1.21017	88.0814	3055
myeloid	7	vl	model_vl	NAAA	2.74077	5	0.00156045	0.370299	-0.144202	-0.233285	-0.05512	-3.18016	-1.25653	90.9884	3428
myeloid	7	vl	model_vl	LINC01001	2.42957	4	0.00160589	0.370299	-0.159897	-0.25894	-0.0608548	-3.17167	-1.27951	86.4826	2883
myeloid	7	vl	model_vl	SNRNP70	3.27256	5	0.00170852	0.379516	-0.144643	-0.234759	-0.0545265	-3.15328	-1.32907	93.6047	3163
myeloid	7	vl	model_vl	TTLL3	1.06798	2	0.00174268	0.379516	-0.119687	-0.194395	-0.0449792	-3.14738	-1.3449	71.3663	3922
myeloid	7	vl	model_vl	CNPY3	4.24333	5	0.00180663	0.381707	-0.139581	-0.227005	-0.0521565	-3.13663	-1.37371	96.0756	3176
myeloid	7	vl	model_vl	HPCAL1	2.04052	4	0.00189744	0.381707	-0.146143	-0.238108	-0.0541781	-3.12194	-1.41289	82.9942	2839
myeloid	7	vl	model_vl	RCBTB2	1.55352	3	0.0018988	0.381707	-0.134425	-0.219022	-0.0498283	-3.12173	-1.41346	78.6337	3210
myeloid	7	vl	model_vl	CTNND1	1.4068	3	0.00198866	0.383288	-0.133343	-0.217635	-0.0490519	-3.10783	-1.45038	78.1977	3139
myeloid	7	vl	model_vl	ARL5B	0.853903	2	0.00200864	0.383288	-0.112217	-0.183222	-0.0412114	-3.10481	-1.45836	65.2616	3842
myeloid	7	vl	model_vl	PCF11	2.18532	4	0.00210047	0.383288	-0.145702	-0.238298	-0.0531063	-3.09132	-1.49403	86.9186	2557
myeloid	7	vl	model_vl	NKG7	3.29325	5	0.00211669	0.383288	0.170409	0.06203	0.278787	3.08899	-1.50016	91.5698	1723
myeloid	7	vl	model_vl	DNAJC3	2.45447	4	0.0021511	0.383288	0.143543	0.0521063	0.234981	3.08411	-1.51302	87.6453	2573
myeloid	7	vl	model_vl	SEMA4D	2.0067	4	0.0022462	0.383722	-0.142922	-0.234353	-0.0514914	-3.07097	-1.5475	84.593	2473
myeloid	7	vl	model_vl	VPS26C	1.16585	2	0.00225143	0.383722	-0.116362	-0.190819	-0.0419052	-3.07027	-1.54936	73.9826	3447
myeloid	7	vl	model_vl	TNPO3	1.6703	3	0.00232049	0.387078	0.138036	0.0494451	0.226626	3.06106	-1.57342	81.1047	2572
myeloid	7	vl	model_vl	TNFAIP8L2	1.25951	3	0.00241641	0.394681	-0.126602	-0.208184	-0.0450198	-3.04869	-1.60568	71.2209	2903
myeloid	7	vl	model_vl	RGP1	0.703692	1	0.00254677	0.395717	0.102342	0.0360426	0.168642	3.03258	-1.64748	60.9012	3705
myeloid	7	vl	model_vl	GSTK1	4.0609	5	0.00263022	0.395717	-0.131778	-0.217427	-0.0461292	-3.02266	-1.67312	95.7849	2488
myeloid	7	vl	model_vl	CD83	1.5462	3	0.00264387	0.395717	-0.15645	-0.258188	-0.0547117	-3.02107	-1.67724	77.1802	1609
myeloid	7	vl	model_vl	CAPS	0.653321	1	0.00264455	0.395717	0.0971889	0.0339861	0.160392	3.02099	-1.67744	58.8663	3859
myeloid	7	vl	model_vl	XRCC1	0.852476	2	0.00270188	0.395717	-0.100044	-0.165246	-0.0348416	-3.01437	-1.69449	65.843	3689
myeloid	7	vl	model_vl	ZCCHC7	1.13	2	0.0027256	0.395717	-0.116589	-0.192643	-0.0405356	-3.01167	-1.70144	73.6919	3018
myeloid	7	vl	model_vl	CD300E	4.34438	5	0.00283776	0.403952	-0.150409	-0.248932	-0.0518858	-2.99919	-1.73347	95.6395	1631
myeloid	7	vl	model_vl	TBC1D14	1.79186	4	0.00288537	0.403952	0.136177	0.0468224	0.225531	2.99403	-1.74668	81.3953	2097
myeloid	7	vl	model_vl	PAPSS1	1.97866	4	0.00296085	0.407247	-0.136921	-0.227004	-0.0468366	-2.986	-1.76718	83.5756	2007
myeloid	7	vl	model_vl	ANKRD42	0.612921	1	0.00301312	0.407291	-0.0878005	-0.145673	-0.0299284	-2.98055	-1.78107	56.3953	4039
myeloid	7	vl	model_vl	RSRP1	3.90361	5	0.00320278	0.422501	-0.142562	-0.237134	-0.0479898	-2.96148	-1.82948	95.9302	1629
myeloid	7	vl	model_vl	EPHB2	0.997779	2	0.00328576	0.422501	0.122597	0.0410481	0.204145	2.95346	-1.84975	66.7151	2348
myeloid	7	vl	model_vl	LRRC25	3.41425	5	0.00328731	0.422501	-0.129319	-0.215344	-0.0432946	-2.95331	-1.85012	93.6047	2065
myeloid	7	vl	model_vl	CREBZF	1.27227	3	0.00352808	0.436164	-0.122842	-0.205179	-0.0405057	-2.93105	-1.9061	72.093	2179
myeloid	7	vl	model_vl	SGK1	3.38379	5	0.00354999	0.436164	-0.157194	-0.262627	-0.0517624	-2.92909	-1.91099	93.4593	923
myeloid	7	vl	model_vl	MCTP2	1.73316	4	0.00358267	0.436164	0.141017	0.0463415	0.235692	2.9262	-1.91825	79.5058	1457
myeloid	7	vl	model_vl	AC100810.1	1.26083	3	0.00361615	0.436164	-0.117508	-0.19648	-0.0385367	-2.92325	-1.92561	71.8023	2357
myeloid	7	vl	model_vl	RRN3	1.07809	2	0.00370987	0.440687	-0.118973	-0.199152	-0.0387948	-2.91514	-1.94584	70.3488	2233
myeloid	7	vl	model_vl	MRI1	0.730695	1	0.00377492	0.441722	-0.0993216	-0.166384	-0.0322598	-2.90962	-1.95959	60.0291	3104
myeloid	7	vl	model_vl	BROX	1.72029	3	0.00414391	0.469014	0.126454	0.0401901	0.212719	2.87986	-2.03326	80.3779	1699
myeloid	7	vl	model_vl	DCAF1	0.787407	1	0.00428904	0.469014	-0.0980461	-0.165188	-0.0309038	-2.86882	-2.06042	63.8081	2929
myeloid	7	vl	model_vl	TAGAP	1.8207	4	0.00440103	0.469014	-0.138806	-0.234136	-0.0434754	-2.86052	-2.08075	82.7035	1119
myeloid	7	vl	model_vl	EEF1D	5.65902	5	0.00447379	0.469014	-0.103503	-0.174719	-0.0322865	-2.85523	-2.09367	98.6919	2588
myeloid	7	vl	model_vl	LYPLAL1	0.684683	1	0.0044873	0.469014	-0.0907418	-0.153199	-0.0282846	-2.85426	-2.09605	60.9012	3203
myeloid	7	vl	model_vl	SDHAF2	1.23104	3	0.00458775	0.469014	-0.117198	-0.198067	-0.0363283	-2.84711	-2.1135	72.5291	1885
myeloid	7	vl	model_vl	MYNN	0.70336	1	0.00462564	0.469014	-0.0963309	-0.162864	-0.029798	-2.84445	-2.11998	60.1744	2891
myeloid	7	vl	model_vl	NAGK	3.17533	5	0.00467089	0.469014	-0.145378	-0.245898	-0.0448583	-2.84129	-2.12765	90.9884	794
myeloid	7	vl	model_vl	SLC39A11	1.27541	3	0.00475073	0.469014	0.115143	0.0353747	0.194912	2.8358	-2.14099	74.4186	1912
myeloid	7	vl	model_vl	KIAA1551	2.13509	4	0.00476483	0.469014	-0.13021	-0.220447	-0.039973	-2.83484	-2.14333	87.064	1308
myeloid	7	vl	model_vl	EIF2S3	2.62191	5	0.00477716	0.469014	-0.135521	-0.229467	-0.0415756	-2.834	-2.14536	89.3895	1085
myeloid	7	vl	model_vl	H2AFZ	3.14155	5	0.0048013	0.469014	-0.146432	-0.248	-0.0448643	-2.83236	-2.14933	89.6802	706
myeloid	7	vl	model_vl	CPM	0.908615	2	0.00494099	0.469014	-0.100087	-0.169738	-0.0304355	-2.82304	-2.1719	65.5523	2565
myeloid	7	vl	model_vl	FTH1	8.44226	5	0.00495548	0.469014	-0.0861462	-0.146116	-0.0261761	-2.82208	-2.1742	99.8547	3280
myeloid	7	vl	model_vl	NIPAL2	0.511644	1	0.00495749	0.469014	-0.0746632	-0.126642	-0.0226844	-2.82195	-2.17452	52.7616	3874
myeloid	7	vl	model_vl	CXorf21	1.17158	2	0.00496533	0.469014	-0.110008	-0.186607	-0.033409	-2.82144	-2.17577	72.3837	2061
myeloid	7	vl	model_vl	SLC20A1	2.24714	4	0.0053375	0.483918	-0.139903	-0.23814	-0.0416653	-2.79781	-2.23259	87.3547	741
myeloid	7	vl	model_vl	CDK19	1.57091	3	0.00535861	0.483918	-0.121364	-0.206623	-0.0361047	-2.79651	-2.23569	79.2151	1442
myeloid	7	vl	model_vl	CCDC151	0.544534	1	0.0053983	0.483918	-0.0765346	-0.130347	-0.0227217	-2.79409	-2.24149	52.907	3648
myeloid	7	vl	model_vl	PUF60	1.85507	4	0.0054956	0.483918	-0.124439	-0.212119	-0.0367595	-2.78822	-2.25552	82.1221	1278
myeloid	7	vl	model_vl	KYAT3	0.631109	1	0.00555343	0.483918	-0.085019	-0.144997	-0.0250407	-2.78478	-2.26374	59.4477	3159
myeloid	7	vl	model_vl	P2RY13	1.7589	4	0.00562425	0.483918	-0.129065	-0.220253	-0.0378768	-2.7806	-2.27369	80.3779	1031
myeloid	7	vl	model_vl	TOP1	3.14078	5	0.00566425	0.483918	-0.135204	-0.23081	-0.0395981	-2.77826	-2.27925	92.4419	804
myeloid	7	vl	model_vl	LONRF1	0.942046	2	0.00574712	0.483918	0.105221	0.0306882	0.179754	2.77347	-2.29065	68.75	2026
myeloid	7	vl	model_vl	TANGO2	1.29101	3	0.00574801	0.483918	-0.111491	-0.190467	-0.0325155	-2.77342	-2.29077	75.1453	1729
myeloid	7	vl	model_vl	CEP135	0.894628	2	0.00592444	0.483918	-0.10151	-0.173676	-0.0293443	-2.76342	-2.31448	67.1512	2164
myeloid	7	vl	model_vl	SENP5	1.08014	2	0.00592981	0.483918	0.107905	0.0311846	0.184625	2.76312	-2.31519	70.4942	1830
myeloid	7	vl	model_vl	CCDC88C	1.7357	4	0.00594046	0.483918	-0.130871	-0.223941	-0.0378018	-2.76252	-2.3166	81.1047	876
myeloid	7	vl	model_vl	INTS9	0.51047	1	0.00597497	0.483918	-0.0825625	-0.141318	-0.0238072	-2.7606	-2.32114	51.5988	3179
myeloid	7	vl	model_vl	KDM6B	2.85188	5	0.00609157	0.483918	-0.135637	-0.232388	-0.0388866	-2.75419	-2.33629	90.2616	676
myeloid	7	vl	model_vl	NFKBIZ	4.24594	5	0.00623496	0.483918	-0.136834	-0.234713	-0.0389548	-2.74645	-2.35452	96.8023	604
myeloid	7	vl	model_vl	TNS3	1.7998	4	0.0062897	0.483918	0.120482	0.0342081	0.206756	2.74354	-2.36136	83.8663	1196
myeloid	7	vl	model_vl	DENND1C	1.42125	3	0.0063098	0.483918	-0.113489	-0.194787	-0.0321912	-2.74248	-2.36386	77.4709	1506
myeloid	7	timen:acuity_maxn	model_vl	THBD	1.28405	3	0.000113109	0.886778	0.376724	0.186495	0.566954	3.89058	-0.71588	69.7674	3584
myeloid	7	timen:acuity_maxn	model_vl	SASH1	0.655868	1	0.000585033	0.999488	0.251782	0.108819	0.394744	3.45996	-1.60337	57.1221	2010
myeloid	7	timen:acuity_maxn	model_vl	PRMT1	1.27672	3	0.00072023	0.999488	-0.279481	-0.440863	-0.1181	-3.40226	-1.71492	74.2733	1336
myeloid	7	timen:acuity_maxn	model_vl	DPM1	0.762257	1	0.001125	0.999488	0.226094	0.0904948	0.361693	3.27567	-1.95349	62.5	1663
myeloid	7	timen:acuity_maxn	model_vl	NBDY	1.25623	3	0.00117395	0.999488	-0.280446	-0.449277	-0.111615	-3.26337	-1.97621	72.9651	806
myeloid	7	timen:acuity_maxn	model_vl	MRPS15	1.73456	4	0.00125286	0.999488	-0.292538	-0.469672	-0.115404	-3.24451	-2.01091	79.3605	609
myeloid	7	timen:acuity_maxn	model_vl	PGRMC1	0.938821	2	0.00129554	0.999488	-0.238938	-0.384053	-0.093823	-3.23476	-2.02877	67.0058	1290
myeloid	7	timen:acuity_maxn	model_vl	TRAPPC6A	1.02698	2	0.00221371	0.999488	-0.244578	-0.400815	-0.0883408	-3.0754	-2.31346	68.1686	738
myeloid	7	timen:acuity_maxn	model_vl	ASCL2	1.00789	2	0.00222303	0.999488	-0.248446	-0.40722	-0.089672	-3.07413	-2.31569	68.1686	675
myeloid	7	timen:acuity_maxn	model_vl	HBEGF	1.98429	4	0.00235488	0.999488	0.344851	0.123202	0.566499	3.05658	-2.3462	82.1221	51
myeloid	7	timen:acuity_maxn	model_vl	PTGS2	0.655549	1	0.00264757	0.999488	0.239481	0.0837265	0.395236	3.02064	-2.40815	54.6512	665
myeloid	7	timen:acuity_maxn	model_vl	RPS5	4.7912	5	0.00306612	0.999488	-0.306953	-0.509645	-0.104261	-2.97512	-2.48563	97.093	95
myeloid	7	timen:acuity_maxn	model_vl	THAP12	0.720782	1	0.00438681	0.999488	-0.187659	-0.316495	-0.0588238	-2.86156	-2.67401	61.9186	1160
myeloid	7	timen:acuity_maxn	model_vl	RBBP8	0.775735	1	0.00467344	0.999488	0.217253	0.067027	0.36748	2.84112	-2.70718	62.064	610
myeloid	7	timen:acuity_maxn	model_vl	RAB30-AS1	0.695518	1	0.00553185	0.999488	-0.192951	-0.329009	-0.0568924	-2.78606	-2.79539	59.4477	900
myeloid	7	timen:acuity_maxn	model_vl	ZBTB16	0.957447	2	0.00556565	0.999488	-0.256653	-0.437761	-0.0755449	-2.78405	-2.79857	59.8837	186
myeloid	7	timen:acuity_maxn	model_vl	CLU	3.62104	5	0.00562693	0.999488	0.386418	0.113387	0.659449	2.78044	-2.80429	89.2442	2
myeloid	7	timen:acuity_maxn	model_vl	RPL10	7.25031	5	0.0058269	0.999488	-0.233315	-0.398854	-0.0677753	-2.76891	-2.82252	99.4186	339
myeloid	7	timen:acuity_maxn	model_vl	KLF9	1.73107	4	0.00615362	0.999488	-0.283997	-0.486821	-0.0811727	-2.75082	-2.85097	78.4884	48
myeloid	7	timen:acuity_maxn	model_vl	RNASEH2B	1.60655	3	0.00695065	0.999488	-0.249266	-0.429963	-0.0685699	-2.71008	-2.91438	79.5058	163
myeloid	7	timen:acuity_maxn	model_vl	PLAC8	4.84416	5	0.00704002	0.999488	0.267717	0.073337	0.462098	2.70578	-2.92103	98.2558	72
myeloid	7	timen:acuity_maxn	model_vl	ZC3H8	0.532532	1	0.00772806	0.999488	-0.168911	-0.293	-0.0448232	-2.67422	-2.96946	52.1802	1162
myeloid	7	timen:acuity_maxn	model_vl	HDAC9	1.29692	3	0.00846866	0.999488	-0.247969	-0.432292	-0.0636473	-2.64295	-3.0169	74.2733	121
myeloid	7	timen:acuity_maxn	model_vl	IL1R2	1.11759	2	0.00848657	0.999488	-0.323913	-0.564751	-0.0830738	-2.64223	-3.018	52.907	3
myeloid	7	timen:acuity_maxn	model_vl	SNAPIN	1.02061	2	0.00893533	0.999488	-0.206937	-0.36184	-0.052033	-2.62449	-3.04467	68.314	445
myeloid	7	timen:acuity_maxn	model_vl	RPL8	6.79649	5	0.0093545	0.999488	-0.167181	-0.293086	-0.0412757	-2.60862	-3.06837	99.564	1084
myeloid	7	timen:acuity_maxn	model_vl	RPS18	7.20253	5	0.0103283	0.999488	-0.211002	-0.37204	-0.0499631	-2.5741	-3.11948	99.4186	342
myeloid	7	timen:acuity_maxn	model_vl	EXOC2	0.710576	1	0.0105679	0.999488	0.183306	0.0429663	0.323646	2.56605	-3.1313	59.157	681
myeloid	7	timen:acuity_maxn	model_vl	DNAAF2	0.697696	1	0.010657	0.999488	-0.17833	-0.315018	-0.0416426	-2.56309	-3.13563	60.4651	769
myeloid	7	timen:acuity_maxn	model_vl	PIP4P2	1.07467	2	0.0112669	0.999488	-0.210077	-0.372341	-0.0478131	-2.54346	-3.16428	69.4767	311
myeloid	7	timen:acuity_maxn	model_vl	ARL4A	2.39193	4	0.0115419	0.999488	-0.262803	-0.466477	-0.0591291	-2.53492	-3.17668	86.1919	32
myeloid	7	timen:acuity_maxn	model_vl	EIF3K	4.70625	5	0.0115531	0.999488	-0.255496	-0.453533	-0.0574583	-2.53457	-3.17718	96.3663	47
myeloid	7	timen:acuity_maxn	model_vl	TSPAN4	1.15992	2	0.0115775	0.999488	-0.214629	-0.38104	-0.0482186	-2.53382	-3.17827	71.9477	260
myeloid	7	timen:acuity_maxn	model_vl	EIF2A	1.63953	3	0.011623	0.999488	-0.241319	-0.428527	-0.054112	-2.53243	-3.18028	79.9419	89
myeloid	7	timen:acuity_maxn	model_vl	PARVB	1.3054	3	0.0119143	0.999488	-0.221071	-0.393169	-0.0489736	-2.52363	-3.193	74.4186	209
myeloid	7	timen:acuity_maxn	model_vl	ABHD3	1.35585	3	0.0121193	0.999488	0.227819	0.05004	0.405597	2.51755	-3.20176	77.1802	152
myeloid	7	timen:acuity_maxn	model_vl	SNHG7	1.64783	3	0.0122696	0.999488	-0.241429	-0.430158	-0.0526996	-2.51315	-3.20809	77.907	84
myeloid	7	timen:acuity_maxn	model_vl	TNFSF13	1.75374	4	0.0122953	0.999488	-0.242361	-0.431876	-0.0528469	-2.51241	-3.20917	80.3779	79
myeloid	7	timen:acuity_maxn	model_vl	FURIN	2.40709	4	0.0124422	0.999488	0.267134	0.0578949	0.476373	2.50816	-3.21526	86.3372	22
myeloid	7	timen:acuity_maxn	model_vl	MYNN	0.70336	1	0.0126712	0.999488	0.18165	0.0389968	0.324302	2.50163	-3.22462	60.1744	623
myeloid	7	timen:acuity_maxn	model_vl	RPL5	4.86683	5	0.0127723	0.999488	-0.285092	-0.509235	-0.0609485	-2.49878	-3.22869	96.2209	6
myeloid	7	timen:acuity_maxn	model_vl	GPR183	1.01801	2	0.0130518	0.999488	0.233557	0.0493579	0.417756	2.491	-3.23979	64.0988	107
myeloid	7	timen:acuity_maxn	model_vl	TBL2	0.551954	1	0.0130887	0.999488	0.152205	0.0321168	0.272294	2.48999	-3.24124	55.2326	1221
myeloid	7	timen:acuity_maxn	model_vl	EIF3G	4.03015	5	0.0131888	0.999488	-0.231404	-0.41418	-0.0486271	-2.48724	-3.24514	95.4942	117
myeloid	7	timen:acuity_maxn	model_vl	TEN1	1.14678	2	0.0135518	0.999488	0.211919	0.043871	0.379968	2.47745	-3.25905	70.9302	240
myeloid	7	timen:acuity_maxn	model_vl	RPS26	6.69729	5	0.0137389	0.999488	-0.221522	-0.397537	-0.0455069	-2.4725	-3.26607	99.2733	167
myeloid	7	timen:acuity_maxn	model_vl	GALNT7	0.983834	2	0.0138441	0.999488	-0.203069	-0.364603	-0.0415356	-2.46973	-3.26998	67.2965	314
myeloid	7	timen:acuity_maxn	model_vl	SMOX	0.596298	1	0.0143407	0.999488	0.16777	0.033621	0.301919	2.45695	-3.288	51.1628	829
myeloid	7	timen:acuity_maxn	model_vl	LASP1	2.81924	5	0.0146144	0.999488	0.250621	0.0496616	0.45158	2.45007	-3.29766	90.2616	40
myeloid	7	timen:acuity_maxn	model_vl	SMURF1	0.943533	2	0.0146814	0.999488	0.190393	0.0376232	0.343163	2.4484	-3.3	67.5872	452
myeloid	7	timen:acuity_maxn	model_vl	WDR59	0.73181	1	0.0148361	0.999488	0.175621	0.0344838	0.316759	2.44458	-3.30535	60.7558	653
myeloid	7	timen:acuity_maxn	model_vl	GZF1	1.31192	3	0.0149924	0.999488	0.225888	0.0440691	0.407707	2.44075	-3.3107	73.6919	122
myeloid	7	timen:acuity_maxn	model_vl	SEC13	1.91855	4	0.0154776	0.999488	-0.235854	-0.426605	-0.045102	-2.42909	-3.32696	83.1395	69
myeloid	7	timen:acuity_maxn	model_vl	KLHDC2	0.928789	2	0.0156866	0.999488	-0.193469	-0.350258	-0.0366788	-2.42416	-3.3338	67.0058	382
myeloid	7	timen:acuity_maxn	model_vl	PRDX2	1.21142	3	0.0157074	0.999488	-0.208302	-0.377147	-0.0394572	-2.42368	-3.33448	69.0407	231
myeloid	7	timen:acuity_maxn	model_vl	C15orf40	1.28895	3	0.016184	0.999488	-0.20049	-0.363744	-0.0372363	-2.41267	-3.34971	74.2733	289
myeloid	7	timen:acuity_maxn	model_vl	SREBF1	1.21949	3	0.0163613	0.999488	0.205006	0.0377965	0.372216	2.40865	-3.35526	72.5291	249
myeloid	7	timen:acuity_maxn	model_vl	MRPS36	1.70019	3	0.01644	0.999488	-0.227258	-0.412753	-0.0417624	-2.40688	-3.35771	79.0698	93
myeloid	7	timen:acuity_maxn	model_vl	BACH1	3.95111	5	0.0166435	0.999488	0.23568	0.0429459	0.428413	2.40233	-3.36397	95.9302	65
myeloid	7	timen:acuity_maxn	model_vl	NRM	1.12226	2	0.0172875	0.999488	-0.186986	-0.3408	-0.0331715	-2.38826	-3.38328	70.2035	436
myeloid	7	timen:acuity_maxn	model_vl	ANP32B	3.53812	5	0.0173711	0.999488	-0.235709	-0.429749	-0.0416693	-2.38646	-3.38574	93.75	60
myeloid	7	timen:acuity_maxn	model_vl	ALKBH7	2.53709	4	0.0179301	0.999488	-0.255305	-0.466521	-0.0440891	-2.37466	-3.40183	85.7558	17
myeloid	7	timen:acuity_maxn	model_vl	IFIT2	1.26634	3	0.018254	0.999488	0.26589	0.0452955	0.486485	2.36797	-3.41092	68.6047	8
myeloid	7	timen:acuity_maxn	model_vl	ISCA1	1.03406	2	0.0183584	0.999488	-0.183175	-0.335283	-0.0310676	-2.36584	-3.41381	69.6221	468
myeloid	7	timen:acuity_maxn	model_vl	DPEP2	1.60825	3	0.0186296	0.999488	-0.22564	-0.413447	-0.0378336	-2.36034	-3.42126	77.7616	85
myeloid	7	timen:acuity_maxn	model_vl	ZDHHC24	1.19968	3	0.0186404	0.999488	-0.192656	-0.353024	-0.0322884	-2.36012	-3.42155	72.9651	336
myeloid	7	timen:acuity_maxn	model_vl	CCR1	3.12982	5	0.0187542	0.999488	0.247918	0.0413502	0.454486	2.35784	-3.42464	92.8779	27
myeloid	7	timen:acuity_maxn	model_vl	IL10RB	1.04372	2	0.0190412	0.999488	-0.190562	-0.349726	-0.0313987	-2.35213	-3.43234	69.6221	355
myeloid	7	timen:acuity_maxn	model_vl	HEG1	0.730479	1	0.0190771	0.999488	0.200544	0.0329929	0.368095	2.35143	-3.43329	55.2326	248
myeloid	7	timen:acuity_maxn	model_vl	ATP5F1C	2.65913	5	0.0191934	0.999488	-0.254475	-0.467292	-0.0416585	-2.34914	-3.43637	86.7733	13
myeloid	7	timen:acuity_maxn	model_vl	EIF3M	3.3122	5	0.0197767	0.999488	-0.230772	-0.424698	-0.0368461	-2.33785	-3.45154	92.0058	63
myeloid	7	timen:acuity_maxn	model_vl	CTSL	1.69918	3	0.0201392	0.999488	0.248652	0.0390851	0.45822	2.33098	-3.46073	79.2151	21
myeloid	7	timen:acuity_maxn	model_vl	EEF1A1	7.67633	5	0.0203258	0.999488	-0.175869	-0.324316	-0.0274219	-2.32748	-3.4654	99.564	518
myeloid	7	timen:acuity_maxn	model_vl	OSTC	1.85174	4	0.0209975	0.999488	-0.222818	-0.411897	-0.033739	-2.31513	-3.48183	81.1047	83
myeloid	7	timen:acuity_maxn	model_vl	RER1	2.16898	4	0.0210553	0.999488	-0.229773	-0.424842	-0.0347039	-2.31408	-3.48322	84.593	58
myeloid	7	timen:acuity_maxn	model_vl	PKD1	0.946806	2	0.0215891	0.999488	-0.176212	-0.32643	-0.0259944	-2.30454	-3.49587	69.186	497
myeloid	7	timen:acuity_maxn	model_vl	FIS1	2.87887	5	0.0216421	0.999488	-0.229769	-0.425722	-0.0338153	-2.3036	-3.49711	90.2616	57
myeloid	7	timen:acuity_maxn	model_vl	TRAP1	0.603945	1	0.0223865	0.999488	-0.143338	-0.266273	-0.0204042	-2.29065	-3.51417	57.5581	1148
myeloid	7	timen:acuity_maxn	model_vl	ACTR10	1.42939	3	0.0227263	0.999488	-0.21813	-0.405683	-0.0305768	-2.28486	-3.52176	75.7267	88
myeloid	7	timen:acuity_maxn	model_vl	ARL14EP	0.907129	2	0.022917	0.999488	-0.187657	-0.349237	-0.0260779	-2.28165	-3.52597	65.6977	321
myeloid	7	timen:acuity_maxn	model_vl	FBXW2	1.38027	3	0.0230223	0.999488	-0.204189	-0.380138	-0.0282391	-2.27988	-3.52828	75.7267	181
myeloid	7	timen:acuity_maxn	model_vl	CD74	7.32656	5	0.0233238	0.999488	-0.160048	-0.298266	-0.0218305	-2.27487	-3.53483	99.7093	739
myeloid	7	timen:acuity_maxn	model_vl	NCOA4	2.77933	5	0.0234267	0.999488	-0.245563	-0.457791	-0.0333361	-2.27317	-3.53705	88.8081	16
myeloid	7	timen:acuity_maxn	model_vl	GPAT3	1.81446	4	0.0236403	0.999488	0.244878	0.0329161	0.45684	2.26966	-3.54162	82.8488	18
myeloid	7	timen:acuity_maxn	model_vl	RNF213	5.74019	5	0.0241361	0.999488	0.213619	0.0280576	0.399179	2.26163	-3.55206	99.564	103
myeloid	7	timen:acuity_maxn	model_vl	RPL3	5.59813	5	0.0244874	0.999488	-0.21798	-0.4078	-0.02816	-2.25602	-3.55932	97.9651	82
myeloid	7	timen:acuity_maxn	model_vl	UBE2H	1.42642	3	0.0246844	0.999488	0.206085	0.0263754	0.385795	2.25291	-3.56335	77.0349	141
myeloid	7	timen:acuity_maxn	model_vl	EHD4	2.20638	4	0.0251499	0.999488	0.235405	0.0294633	0.441347	2.24564	-3.57273	86.4826	29
myeloid	7	timen:acuity_maxn	model_vl	SSSCA1	1.65421	3	0.0251656	0.999488	-0.201877	-0.378507	-0.0252478	-2.2454	-3.57305	78.7791	176
myeloid	7	timen:acuity_maxn	model_vl	CATSPER1	0.937859	2	0.0254896	0.999488	-0.171019	-0.320983	-0.0210553	-2.24041	-3.57947	66.1337	506
myeloid	7	timen:acuity_maxn	model_vl	LRRC28	0.54763	1	0.026058	0.999488	-0.134622	-0.253126	-0.0161183	-2.23179	-3.59053	55.3779	1305
myeloid	7	timen:acuity_maxn	model_vl	GTF3C1	1.59204	3	0.0269032	0.999488	0.207955	0.0238655	0.392045	2.21926	-3.60653	80.0872	119
myeloid	7	timen:acuity_maxn	model_vl	MAML3	1.61323	3	0.0269702	0.999488	-0.204152	-0.384955	-0.0233493	-2.21829	-3.60778	80.2326	138
myeloid	7	timen:acuity_maxn	model_vl	MARCH7	1.69426	3	0.0270071	0.999488	-0.213154	-0.401974	-0.0243331	-2.21775	-3.60846	80.2326	87
myeloid	7	timen:acuity_maxn	model_vl	PCBP2	4.78151	5	0.0270913	0.999488	-0.198911	-0.375213	-0.0226099	-2.21652	-3.61002	97.093	187
myeloid	7	timen:acuity_maxn	model_vl	RCE1	0.952026	2	0.0272585	0.999488	0.159394	0.0179634	0.300824	2.2141	-3.6131	70.0581	670
myeloid	7	timen:acuity_maxn	model_vl	KLHL8	1.08784	2	0.0275167	0.999488	-0.187226	-0.353632	-0.0208209	-2.21039	-3.61782	70.0581	274
myeloid	7	timen:acuity_maxn	model_vl	TEX264	1.66839	3	0.0276845	0.999488	-0.2011	-0.38003	-0.0221696	-2.20799	-3.62086	79.6512	156
myeloid	7	timen:acuity_maxn	model_vl	DHRSX	1.30422	3	0.0282829	0.999488	-0.19853	-0.375852	-0.0212075	-2.19954	-3.63155	76.1628	178
myeloid	7	timen:acuity_maxn	model_vl	SEMA6B	0.692359	1	0.0286374	0.999488	0.174732	0.0183145	0.33115	2.1946	-3.63778	53.6337	423
myeloid	12	(Intercept)	model_vl	TMSB10	10.5816	5	0	0	10.207	10.0762	10.3379	153.225	945.752	100	2
myeloid	12	(Intercept)	model_vl	RPL41	9.86744	5	0	0	10.3113	10.1647	10.4579	138.221	899.729	100	4
myeloid	12	(Intercept)	model_vl	RPL28	9.52618	5	0	0	9.61054	9.47307	9.74802	137.345	896.865	100	6
myeloid	12	(Intercept)	model_vl	TYROBP	9.1038	5	0	0	8.85118	8.72235	8.98002	134.972	889.007	100	11
myeloid	12	(Intercept)	model_vl	ACTB	10.4793	5	0	0	10.7214	10.5608	10.8819	131.214	876.24	100	3
myeloid	12	(Intercept)	model_vl	FAU	8.38837	5	0	0	8.72871	8.59729	8.86012	130.491	873.737	100	12
myeloid	12	(Intercept)	model_vl	RPS15	8.46175	5	0	0	8.74322	8.61063	8.8758	129.557	870.478	100	13
myeloid	12	(Intercept)	model_vl	TMSB4X	10.3742	5	0	0	10.4272	10.2657	10.5887	126.84	860.856	100	5
myeloid	12	(Intercept)	model_vl	FTL	11.8966	5	0	0	11.911	11.7227	12.0993	124.285	851.596	100	1
myeloid	12	(Intercept)	model_vl	RPL11	8.52132	5	0	0	8.96918	8.82313	9.11523	120.648	838.053	100	14
myeloid	12	(Intercept)	model_vl	RPL19	8.48851	5	0	0	8.94194	8.79631	9.08758	120.63	837.988	100	15
myeloid	12	(Intercept)	model_vl	RPS19	9.46583	5	0	0	9.84191	9.68071	10.0031	119.952	835.412	100	8
myeloid	12	(Intercept)	model_vl	RPS12	8.94254	5	0	0	9.5152	9.35846	9.67194	119.264	832.787	100	10
myeloid	12	(Intercept)	model_vl	AIF1	8.60049	5	0	0	8.58301	8.43992	8.72611	117.843	827.305	100	20
myeloid	12	(Intercept)	model_vl	OAZ1	8.13536	5	0	0	8.09919	7.96203	8.23635	116.008	820.125	100	32
myeloid	12	(Intercept)	model_vl	SERF2	8.47236	5	0	0	8.38111	8.23615	8.52607	113.588	810.469	100	27
myeloid	12	(Intercept)	model_vl	RPLP1	9.21845	5	0	0	9.94826	9.77587	10.1207	113.371	809.594	100	9
myeloid	12	(Intercept)	model_vl	RPL32	8.62795	5	0	0	9.11013	8.95017	9.2701	111.89	803.562	100	16
myeloid	12	(Intercept)	model_vl	CFL1	8.13609	5	0	0	8.23188	8.08687	8.37688	111.53	802.087	100	35
myeloid	12	(Intercept)	model_vl	SH3BGRL3	8.81079	5	0	0	8.72687	8.57224	8.8815	110.88	799.403	100	22
myeloid	12	(Intercept)	model_vl	RPS9	8.26377	5	0	0	8.52629	8.3737	8.67888	109.776	794.812	100	28
myeloid	12	(Intercept)	model_vl	MYL6	8.02761	5	0	0	7.97506	7.83072	8.11941	108.546	789.638	100	43
myeloid	12	(Intercept)	model_vl	RPL30	8.5809	5	0	0	9.05578	8.8915	9.22006	108.3	788.598	100	19
myeloid	12	(Intercept)	model_vl	PTMA	8.22897	5	0	0	8.51678	8.36187	8.67169	108.014	787.381	100	29
myeloid	12	(Intercept)	model_vl	RPL29	8.03144	5	0	0	8.505	8.35002	8.65999	107.811	786.519	100	30
myeloid	12	(Intercept)	model_vl	UBA52	7.54093	5	0	0	7.88745	7.73609	8.03881	102.38	762.756	100	50
myeloid	12	(Intercept)	model_vl	RPL36	7.9851	5	0	0	8.12009	7.9614	8.27879	100.527	754.359	100	48
myeloid	12	(Intercept)	model_vl	FTH1	10.957	5	0	0	10.9396	10.7249	11.1542	100.117	752.476	100	7
myeloid	12	(Intercept)	model_vl	RPS24	8.42871	5	0	0	9.08672	8.90777	9.26568	99.757	750.82	100	25
myeloid	12	(Intercept)	model_vl	RPS28	8.7728	5	0	0	9.22113	9.03816	9.4041	99.0097	747.36	100	24
myeloid	12	(Intercept)	model_vl	RPL39	8.92197	5	0	0	9.35149	9.16524	9.53774	98.6446	745.661	100	23
myeloid	12	(Intercept)	model_vl	S100A4	9.47472	5	0	0	9.46011	9.27133	9.64889	98.4517	744.761	100	21
myeloid	12	(Intercept)	model_vl	RPL8	8.10768	5	0	0	8.70744	8.53337	8.8815	98.2776	743.947	100	37
myeloid	12	(Intercept)	model_vl	RPL35	7.35587	5	0	0	7.70106	7.54672	7.85539	98.0304	742.788	100	60
myeloid	12	(Intercept)	model_vl	RPS14	8.25579	5	0	0	8.95749	8.7779	9.13709	97.9893	742.595	100	31
myeloid	12	(Intercept)	model_vl	RPS18	8.30516	5	0	0	8.90465	8.72572	9.08358	97.7715	741.571	100	34
myeloid	12	(Intercept)	model_vl	RPL18	7.81112	5	0	0	8.3106	8.14234	8.47886	97.0348	738.092	100	47
myeloid	12	(Intercept)	model_vl	RPL10	9.0391	5	0	0	9.88718	9.68472	10.0896	95.9431	732.888	100	18
myeloid	12	(Intercept)	model_vl	RPL12	8.27473	5	0	0	8.848	8.66464	9.03136	94.8036	727.393	100	38
myeloid	12	(Intercept)	model_vl	ATP5F1E	8.05641	5	0	0	8.14924	7.98034	8.31814	94.789	727.322	100	54
myeloid	12	(Intercept)	model_vl	RPS23	8.39523	5	0	0	9.13395	8.94459	9.32331	94.7651	727.206	100	33
myeloid	12	(Intercept)	model_vl	RPS25	7.53	5	0	0	7.8153	7.65319	7.9774	94.7181	726.978	100	61
myeloid	12	(Intercept)	model_vl	S100A11	8.71676	5	0	0	8.26715	8.09423	8.44008	93.927	723.121	100	52
myeloid	12	(Intercept)	model_vl	B2M	10.68	5	1.66881e-308	1.66881e-308	10.0798	9.86813	10.2916	93.5388	721.217	100	17
myeloid	12	(Intercept)	model_vl	RPL14	7.46546	5	1.66881e-308	1.66881e-308	8.01342	7.84332	8.18351	92.5563	716.363	100	58
myeloid	12	(Intercept)	model_vl	RPS3	7.69454	5	1.66881e-308	1.66881e-308	8.41386	8.23465	8.59306	92.241	714.794	100	51
myeloid	12	(Intercept)	model_vl	SAT1	8.88903	5	1.66881e-308	1.66881e-308	8.92534	8.73514	9.11555	92.1892	714.536	100	41
myeloid	12	(Intercept)	model_vl	GAPDH	7.84594	5	1.66881e-308	1.66881e-308	7.84914	7.68125	8.01703	91.8498	712.841	100	63
myeloid	12	(Intercept)	model_vl	RPL34	8.44782	5	1.66881e-308	1.66881e-308	9.0353	8.8416	9.22901	91.6393	711.787	100	39
myeloid	12	(Intercept)	model_vl	FCER1G	8.64762	5	1.66881e-308	1.66881e-308	8.53057	8.34761	8.71353	91.6008	711.594	100	49
myeloid	12	(Intercept)	model_vl	RPL18A	8.30494	5	1.66881e-308	1.66881e-308	9.04103	8.84624	9.23582	91.1874	709.515	100	40
myeloid	12	(Intercept)	model_vl	RPL35A	7.66244	5	1.66881e-308	1.66881e-308	8.22327	8.04516	8.40137	90.7073	707.09	100	57
myeloid	12	(Intercept)	model_vl	H3F3A	7.63544	5	1.66881e-308	1.66881e-308	7.82821	7.65832	7.9981	90.5276	706.179	100	65
myeloid	12	(Intercept)	model_vl	RPL13	8.56996	5	1.66881e-308	1.66881e-308	9.22687	9.02637	9.42737	90.4104	705.583	100	36
myeloid	12	(Intercept)	model_vl	RPL37	8.02642	5	1.66881e-308	1.66881e-308	8.4007	8.21794	8.58346	90.306	705.053	100	55
myeloid	12	(Intercept)	model_vl	PFDN5	7.44219	5	1.66881e-308	1.66881e-308	7.805	7.6352	7.97481	90.3034	705.04	100	66
myeloid	12	(Intercept)	model_vl	RPS15A	8.24251	5	1.66881e-308	1.66882e-308	8.92446	8.72981	9.11911	90.075	703.877	100	44
myeloid	12	(Intercept)	model_vl	ARPC3	7.2221	5	1.66884e-308	1.67375e-308	7.15723	6.99912	7.31535	88.9306	698.006	100	76
myeloid	12	(Intercept)	model_vl	COX4I1	7.09974	5	1.70528e-308	2.02016e-307	7.26574	7.10288	7.42859	87.6493	691.345	100	75
myeloid	12	(Intercept)	model_vl	S100A6	9.35231	5	2.22369e-308	3.02189e-306	9.1817	8.97472	9.38868	87.1515	688.732	100	42
myeloid	12	(Intercept)	model_vl	PSAP	8.1688	5	6.29387e-307	8.42862e-305	8.17639	7.99077	8.362	86.5432	685.52	100	62
myeloid	12	(Intercept)	model_vl	RPS8	8.25764	5	1.12031e-306	1.47609e-304	9.08965	8.88305	9.29624	86.4388	684.967	100	45
myeloid	12	(Intercept)	model_vl	RPS7	7.65265	5	2.21877e-301	2.87701e-299	8.23473	8.04271	8.42674	84.2543	673.239	100	64
myeloid	12	(Intercept)	model_vl	EEF1A1	9.22331	5	2.21982e-299	2.83339e-297	10.1658	9.9264	10.4051	83.442	668.805	100	26
myeloid	12	(Intercept)	model_vl	RPS27A	8.00644	5	2.76398e-297	3.47368e-295	8.84791	8.63746	9.05836	82.5983	664.157	100	56
myeloid	12	(Intercept)	model_vl	COX7C	6.69571	5	2.76376e-295	3.42078e-293	6.82385	6.65995	6.98774	81.7998	659.717	100	88
myeloid	12	(Intercept)	model_vl	COX5B	6.71906	5	3.65623e-295	4.45787e-293	6.4737	6.31813	6.62928	81.7515	659.447	100	99
myeloid	12	(Intercept)	model_vl	GNG5	6.55844	5	1.08829e-294	1.30739e-292	6.40542	6.25114	6.55971	81.5635	658.395	99.8527	100
myeloid	12	(Intercept)	model_vl	RPS27	8.52812	5	1.88055e-294	2.2264e-292	9.01092	8.79362	9.22822	81.4693	657.867	100	53
myeloid	12	(Intercept)	model_vl	HLA-B	9.14149	5	1.96002e-293	2.28735e-291	8.72993	8.51836	8.94149	81.0668	655.605	100	59
myeloid	12	(Intercept)	model_vl	RHOA	7.12788	5	1.56929e-292	1.80557e-290	7.11304	6.93989	7.28618	80.7111	653.597	100	85
myeloid	12	(Intercept)	model_vl	RPL24	7.08527	5	1.66812e-292	1.89263e-290	7.59054	7.40576	7.77533	80.7007	653.538	100	77
myeloid	12	(Intercept)	model_vl	RPLP2	7.55916	5	3.53257e-292	3.9531e-290	8.1872	7.98756	8.38683	80.5727	652.814	100	68
myeloid	12	(Intercept)	model_vl	RPL7A	7.60199	5	4.59224e-291	5.06946e-289	8.30698	8.10333	8.51064	80.1365	650.337	100	67
myeloid	12	(Intercept)	model_vl	CLIC1	6.97384	5	4.7742e-290	5.20005e-288	6.64578	6.48204	6.80952	79.7401	648.076	99.8527	97
myeloid	12	(Intercept)	model_vl	RPL36AL	6.42685	5	9.79063e-290	1.05236e-287	6.33825	6.18185	6.49465	79.6189	647.382	99.8527	105
myeloid	12	(Intercept)	model_vl	RPL9	7.24498	5	2.25684e-286	2.39431e-284	7.85071	7.65378	8.04764	78.3216	639.896	100	74
myeloid	12	(Intercept)	model_vl	CD74	10.1253	5	2.91724e-283	3.05525e-281	9.77089	9.52203	10.0197	77.1372	632.963	100	46
myeloid	12	(Intercept)	model_vl	RPS21	7.65653	5	2.22401e-282	2.29974e-280	8.02398	7.81873	8.22923	76.8042	630.996	100	72
myeloid	12	(Intercept)	model_vl	EEF1D	6.44148	5	2.22777e-281	2.27483e-279	6.94202	6.76357	7.12047	76.4278	628.764	100	96
myeloid	12	(Intercept)	model_vl	RPL23A	6.56703	5	4.34833e-277	4.38538e-275	7.17222	6.98392	7.36052	74.8319	619.188	100	93
myeloid	12	(Intercept)	model_vl	ARHGDIB	6.86959	5	1.89027e-272	1.88312e-270	6.69327	6.51348	6.87306	73.1378	608.823	99.8527	107
myeloid	12	(Intercept)	model_vl	EIF1	7.42645	5	2.16298e-272	2.12884e-270	8.26624	8.04413	8.48835	73.1167	608.692	100	73
myeloid	12	(Intercept)	model_vl	ELOB	6.36302	5	4.96303e-271	4.82654e-269	6.24776	6.07875	6.41677	72.6259	605.648	99.8527	119
myeloid	12	(Intercept)	model_vl	NACA	7.4492	5	8.58357e-270	8.24932e-268	7.91461	7.69919	8.13003	72.1818	602.879	100	81
myeloid	12	(Intercept)	model_vl	RACK1	7.03886	5	4.90387e-268	4.65811e-266	7.56948	7.36165	7.7773	71.5553	598.946	100	86
myeloid	12	(Intercept)	model_vl	NPC2	6.97485	5	8.16428e-268	7.66598e-266	7.13752	6.94133	7.3337	71.4767	598.45	100	98
myeloid	12	(Intercept)	model_vl	LGALS1	7.86855	5	2.69297e-267	2.49987e-265	7.38255	7.1791	7.58599	71.2928	597.29	100	95
myeloid	12	(Intercept)	model_vl	RPL22	6.89825	5	4.08062e-267	3.74546e-265	7.45889	7.25316	7.66462	71.2289	596.886	100	91
myeloid	12	(Intercept)	model_vl	PFN1	8.57421	5	7.95474e-267	7.22025e-265	8.65222	8.41323	8.89121	71.1264	596.236	99.8527	71
myeloid	12	(Intercept)	model_vl	ATP5MC2	6.72292	5	1.99941e-265	1.79486e-263	6.98432	6.79005	7.17859	70.6327	593.1	100	103
myeloid	12	(Intercept)	model_vl	VIM	7.62469	5	7.52075e-263	6.67793e-261	7.63659	7.42144	7.85174	69.732	587.328	100	89
myeloid	12	(Intercept)	model_vl	EMP3	7.88319	5	8.43471e-263	7.40894e-261	7.51603	7.30422	7.72784	69.7146	587.216	100	94
myeloid	12	(Intercept)	model_vl	TPT1	8.15743	5	1.06456e-262	9.25148e-261	8.93888	8.68685	9.19091	69.6795	586.99	99.8527	70
myeloid	12	(Intercept)	model_vl	H3F3B	7.63606	5	2.7581e-262	2.37167e-260	7.14624	6.94434	7.34815	69.5358	586.063	100	102
myeloid	12	(Intercept)	model_vl	UBC	7.21737	5	3.2728e-262	2.78495e-260	6.90979	6.71449	7.10509	69.51	585.896	100	108
myeloid	12	(Intercept)	model_vl	RPS13	8.34013	5	1.41203e-261	1.18916e-259	9.12431	8.8656	9.38302	69.29	584.472	99.8527	69
myeloid	12	(Intercept)	model_vl	RPS11	6.38394	5	4.1185e-261	3.43306e-259	6.93287	6.73584	7.1299	69.1292	583.43	100	109
myeloid	12	(Intercept)	model_vl	LST1	8.21806	5	1.08116e-256	8.92121e-255	8.15339	7.91649	8.39029	67.616	573.513	100	82
myeloid	12	(Intercept)	model_vl	PSME1	6.28581	5	2.45753e-253	2.00756e-251	6.21958	6.03579	6.40337	66.4844	565.973	99.8527	132
myeloid	12	sex_n	model_vl	RPS4Y1	3.16901	5	1.71781e-175	1.40328e-171	4.44635	4.24757	4.64514	43.9439	355.697	71.7231	1
myeloid	12	sex_n	model_vl	XIST	1.57672	3	2.05824e-122	8.4069e-119	-2.84037	-3.01668	-2.66407	-31.6521	250.952	53.7555	2
myeloid	12	sex_n	model_vl	EIF1AY	1.20555	2	7.75837e-101	2.1126e-97	2.02705	1.8801	2.174	27.1004	206.537	51.1046	3
myeloid	12	sex_n	model_vl	DDX3Y	0.975167	2	1.0564e-66	2.15744e-63	1.49553	1.34949	1.64156	20.1195	134.625	51.2518	4
myeloid	12	sex_n	model_vl	UTY	0.797973	1	8.79808e-57	1.43743e-53	1.24759	1.11197	1.38322	18.0721	113.414	45.3608	5
myeloid	12	sex_n	model_vl	RPS4X	7.56758	5	2.27133e-17	3.09242e-14	-0.435972	-0.533399	-0.338546	-8.79149	28.2384	99.8527	6
myeloid	12	sex_n	model_vl	JPX	1.84501	3	1.45502e-06	0.00169801	-0.432265	-0.606465	-0.258065	-4.8751	4.95762	83.0633	7
myeloid	12	sex_n	model_vl	PRKX	1.69602	3	1.96125e-06	0.00200269	-0.436596	-0.614808	-0.258384	-4.81308	4.68259	80.2651	8
myeloid	12	sex_n	model_vl	KDM6A	1.18756	2	2.63642e-06	0.00239299	-0.379821	-0.536887	-0.222756	-4.75095	4.4103	72.9013	9
myeloid	12	sex_n	model_vl	EIF1AX	2.91117	4	8.2459e-06	0.00673608	-0.412909	-0.592988	-0.232831	-4.50477	3.36323	92.0471	11
myeloid	12	sex_n	model_vl	PUDP	1.0072	2	1.00542e-05	0.00746662	-0.341423	-0.491793	-0.191053	-4.4608	3.1816	66.863	18
myeloid	12	sex_n	model_vl	CXorf38	1.82053	3	8.04007e-05	0.0547328	-0.350429	-0.523608	-0.17725	-3.97544	1.28665	83.3579	2630
myeloid	12	sex_n	model_vl	KDM5C	1.31266	3	0.00015449	0.0970789	-0.325124	-0.492671	-0.157577	-3.81235	0.695747	74.3741	5112
myeloid	12	sex_n	model_vl	ZFX	1.37145	3	0.000238976	0.139442	-0.31689	-0.485149	-0.148631	-3.70008	0.302504	75.405	6832
myeloid	12	sex_n	model_vl	TAPBPL	1.94192	4	0.000389255	0.211988	0.327008	0.147103	0.506914	3.57104	-0.13574	83.7997	7572
myeloid	12	sex_n	model_vl	PDK4	2.51083	4	0.000434289	0.221732	-0.392962	-0.610954	-0.174971	-3.54154	-0.233835	87.0398	6880
myeloid	12	sex_n	model_vl	COG3	1.95471	4	0.000783615	0.37655	0.30923	0.129429	0.48903	3.37885	-0.760985	85.567	5004
myeloid	12	sex_n	model_vl	DDX3X	3.0054	5	0.000854028	0.387586	-0.322831	-0.511899	-0.133764	-3.35459	-0.837581	92.1944	4609
myeloid	12	sex_n	model_vl	IL3RA	1.50686	3	0.000937899	0.403143	0.339311	0.139005	0.539617	3.32801	-0.920892	73.0486	4100
myeloid	12	sex_n	model_vl	TRAPPC9	1.13166	2	0.000987008	0.403143	0.276794	0.112676	0.440911	3.31345	-0.966244	69.3667	4648
myeloid	12	sex_n	model_vl	PHACTR4	1.66703	3	0.00117179	0.44054	-0.29412	-0.471147	-0.117093	-3.26411	-1.11855	81.1487	3906
myeloid	12	sex_n	model_vl	ARSD	1.01862	2	0.00118642	0.44054	-0.264802	-0.424359	-0.105246	-3.26052	-1.12955	64.6539	4275
myeloid	12	sex_n	model_vl	MR1	1.66979	3	0.00138341	0.491349	-0.287447	-0.463058	-0.111837	-3.21579	-1.2656	79.3814	3516
myeloid	12	sex_n	model_vl	AEBP2	0.660848	1	0.00191815	0.652889	-0.205375	-0.334745	-0.0760059	-3.11887	-1.5542	56.2592	4026
myeloid	12	sex_n	model_vl	TXLNG	0.631388	1	0.00220076	0.698598	-0.203224	-0.332965	-0.0734831	-3.07736	-1.6752	51.8409	3778
myeloid	12	sex_n	model_vl	ARMCX3	1.40855	3	0.0022568	0.698598	-0.27598	-0.452609	-0.0993522	-3.06972	-1.69731	74.0795	2422
myeloid	12	sex_n	model_vl	TMEM94	0.909473	2	0.00238966	0.698598	-0.242379	-0.398389	-0.086369	-3.05227	-1.74758	64.8012	2900
myeloid	12	sex_n	model_vl	NLN	0.980548	2	0.00251929	0.698598	-0.234118	-0.385614	-0.082622	-3.03609	-1.79397	66.863	2942
myeloid	12	sex_n	model_vl	FTCDNL1	0.624135	1	0.00262207	0.698598	0.212646	0.0744846	0.350807	3.02379	-1.82906	52.1355	3250
myeloid	12	sex_n	model_vl	PRDX5	5.03743	5	0.00272013	0.698598	-0.187632	-0.31	-0.0652646	-3.01246	-1.86126	98.8218	3688
myeloid	12	sex_n	model_vl	UQCRHL	1.41332	3	0.00273304	0.698598	0.278025	0.0966182	0.459432	3.011	-1.86541	74.8159	1903
myeloid	12	sex_n	model_vl	UBE2D1	3.1947	5	0.00274529	0.698598	0.28088	0.0975262	0.464234	3.00962	-1.86933	92.489	1844
myeloid	12	sex_n	model_vl	FAM91A1	2.0997	4	0.0028221	0.698598	-0.266948	-0.441703	-0.0921925	-3.00107	-1.89352	88.218	2055
myeloid	12	sex_n	model_vl	ANP32A	4.31749	5	0.0029366	0.705561	-0.188386	-0.312221	-0.064551	-2.98872	-1.92836	98.38	3528
myeloid	12	sex_n	model_vl	GCNT1	1.21762	2	0.00310941	0.725736	-0.256157	-0.425552	-0.0867628	-2.9709	-1.97841	70.9867	2036
myeloid	12	sex_n	model_vl	DCAF15	1.20785	2	0.00331529	0.752295	0.239378	0.0800015	0.398754	2.95081	-2.03448	73.9323	2237
myeloid	12	sex_n	model_vl	SON	5.07175	5	0.0035131	0.767186	0.174939	0.0577407	0.292138	2.93255	-2.08511	99.2636	3508
myeloid	12	sex_n	model_vl	HIVEP3	1.00616	2	0.00365272	0.767186	0.246505	0.0806646	0.412346	2.92022	-2.11913	66.5685	1868
myeloid	12	sex_n	model_vl	H3F3A	7.63544	5	0.00366266	0.767186	0.0940032	0.0307422	0.157264	2.91936	-2.1215	100	5436
myeloid	12	sex_n	model_vl	NAA10	1.89931	4	0.00390865	0.798243	-0.271983	-0.456323	-0.087643	-2.89869	-2.17819	84.9779	1212
myeloid	12	sex_n	model_vl	BOLA3	1.78828	3	0.00416196	0.829244	0.249395	0.0791854	0.419605	2.87862	-2.23289	83.2106	1509
myeloid	12	sex_n	model_vl	MPND	0.912424	2	0.00441498	0.855957	0.215385	0.0674115	0.363358	2.85965	-2.28425	65.243	2192
myeloid	12	sex_n	model_vl	FBXO28	1.07762	2	0.00450559	0.855957	0.226678	0.0705883	0.382767	2.85309	-2.30192	70.6922	1873
myeloid	12	sex_n	model_vl	ZCCHC10	1.41741	3	0.00467807	0.868525	0.243467	0.0750995	0.411835	2.84094	-2.33457	75.2577	1401
myeloid	12	sex_n	model_vl	C18orf32	2.80372	4	0.00489136	0.887944	-0.254231	-0.430943	-0.0775192	-2.82646	-2.3733	91.6053	1138
myeloid	12	sex_n	model_vl	C1orf50	1.05251	2	0.00507527	0.889686	0.212942	0.0642967	0.361587	2.81443	-2.40533	70.3976	1970
myeloid	12	sex_n	model_vl	PLD3	3.50181	5	0.00511877	0.889686	-0.257725	-0.437809	-0.0776403	-2.81164	-2.41273	95.2872	1011
myeloid	12	sex_n	model_vl	CD99	3.5453	5	0.0053181	0.900008	0.275621	0.0821712	0.469071	2.79914	-2.44586	94.4035	643
myeloid	12	sex_n	model_vl	SLC35A1	0.683398	1	0.0053985	0.900008	-0.186675	-0.317927	-0.0554227	-2.79421	-2.45886	56.1119	2539
myeloid	12	sex_n	model_vl	CEP104	0.968203	2	0.005729	0.936003	0.211924	0.061868	0.361979	2.77465	-2.51032	65.6848	1768
myeloid	12	sex_n	model_vl	SH3BGRL3	8.81079	5	0.00592094	0.941986	-0.0809986	-0.138577	-0.0234202	-2.76375	-2.53883	100	5357
myeloid	12	sex_n	model_vl	SLC16A6	0.747758	1	0.00599624	0.941986	-0.203069	-0.34764	-0.0584967	-2.75956	-2.54976	55.8174	1911
myeloid	12	sex_n	model_vl	AMBRA1	0.531839	1	0.00625313	0.962612	-0.169046	-0.290006	-0.0480847	-2.74561	-2.58602	49.3373	2757
myeloid	12	sex_n	model_vl	PNPLA4	0.577279	1	0.00648807	0.962612	-0.172428	-0.296365	-0.0484914	-2.73331	-2.61788	52.43	2626
myeloid	12	sex_n	model_vl	ZNF576	0.525141	1	0.0071137	0.962612	-0.160646	-0.277435	-0.0438573	-2.7024	-2.69728		2799
myeloid	12	sex_n	model_vl	RPL9	7.24498	5	0.00712999	0.962612	0.100838	0.0275085	0.174168	2.70163	-2.69925	100	4585
myeloid	12	sex_n	model_vl	SNHG12	0.931593	2	0.00723572	0.962612	-0.215751	-0.372934	-0.0585671	-2.69666	-2.71193	63.3284	1267
myeloid	12	sex_n	model_vl	SLC10A3	1.20179	2	0.00749101	0.962612	0.221075	0.0593083	0.382841	2.68492	-2.74178	70.3976	1115
myeloid	12	sex_n	model_vl	PIK3C3	1.06388	2	0.00772779	0.962612	-0.207034	-0.359125	-0.054943	-2.67435	-2.76856	69.6613	1359
myeloid	12	sex_n	model_vl	EXT1	0.91311	2	0.00775691	0.962612	0.203351	0.0538941	0.352808	2.67307	-2.77179	62.7393	1441
myeloid	12	sex_n	model_vl	MRPL22	2.25356	4	0.00781065	0.962612	-0.238644	-0.414194	-0.0630935	-2.67072	-2.77773	87.4816	711
myeloid	12	sex_n	model_vl	RC3H2	1.62517	3	0.00789659	0.962612	0.238929	0.062923	0.414934	2.66699	-2.78714	79.2342	691
myeloid	12	sex_n	model_vl	TMEM176B	4.37828	5	0.00792127	0.962612	0.444465	0.116921	0.772008	2.66593	-2.78982	92.7835	16
myeloid	12	sex_n	model_vl	DMAC2	0.98306	2	0.00793207	0.962612	0.203712	0.0535626	0.353862	2.66547	-2.79099	66.7158	1399
myeloid	12	sex_n	model_vl	DENND5A	2.02109	4	0.00793848	0.962612	0.251262	0.0660458	0.436478	2.66519	-2.79169	86.1561	503
myeloid	12	sex_n	model_vl	CNOT6L	1.46444	3	0.00794893	0.962612	-0.230709	-0.400804	-0.0606148	-2.66474	-2.79282	79.0869	830
myeloid	12	sex_n	model_vl	ZBTB1	1.43306	3	0.00815375	0.962612	-0.231783	-0.403228	-0.0603378	-2.65605	-2.81468	77.9087	777
myeloid	12	sex_n	model_vl	ILF3	2.7095	4	0.00824681	0.962612	-0.24872	-0.432963	-0.0644776	-2.65217	-2.82442	90.5744	494
myeloid	12	sex_n	model_vl	FAM200B	2.17615	4	0.00827955	0.962612	0.240031	0.0621339	0.417927	2.65081	-2.82783	86.7452	614
myeloid	12	sex_n	model_vl	RCAN1	0.520503	1	0.00859035	0.962612	0.160856	0.0410675	0.280645	2.63817	-2.85946	50.0736	2520
myeloid	12	sex_n	model_vl	NAALADL1	0.594853	1	0.00905016	0.962612	0.162522	0.0406623	0.284381	2.62019	-2.90417	52.5773	2381
myeloid	12	sex_n	model_vl	TNFRSF14	3.91132	5	0.00905297	0.962612	0.21362	0.0534404	0.3738	2.62008	-2.90444	96.4654	1025
myeloid	12	sex_n	model_vl	MRPS24	1.8616	3	0.00906175	0.962612	-0.238273	-0.416962	-0.059585	-2.61975	-2.90527	82.9161	557
myeloid	12	sex_n	model_vl	FPR3	1.26138	3	0.00914928	0.962612	-0.271273	-0.474967	-0.0675786	-2.61642	-2.91351	61.2666	114
myeloid	12	sex_n	model_vl	GDI2	4.65523	5	0.00920265	0.962612	-0.202004	-0.353802	-0.0502057	-2.61441	-2.91849	98.38	1239
myeloid	12	sex_n	model_vl	CCDC85C	0.604428	1	0.00921777	0.962612	-0.186794	-0.327193	-0.046395	-2.61384	-2.91989	49.0427	1649
myeloid	12	sex_n	model_vl	DCK	1.58184	3	0.00930357	0.962612	-0.226737	-0.397367	-0.0561061	-2.61063	-2.92783	79.8233	706
myeloid	12	sex_n	model_vl	UBE2J1	3.90968	5	0.00958491	0.962612	0.224312	0.0548347	0.39379	2.60029	-2.95333	95.729	713
myeloid	12	sex_n	model_vl	C9orf66	0.504548	1	0.00961788	0.962612	0.148318	0.0362059	0.260431	2.59909	-2.95627	50.0736	2746
myeloid	12	sex_n	model_vl	COMTD1	1.54974	3	0.00964295	0.962612	0.23026	0.056148	0.404373	2.59819	-2.9585	78.6451	603
myeloid	12	sex_n	model_vl	SSH2	3.34388	5	0.00998406	0.962612	0.220039	0.0528759	0.387202	2.58607	-2.98823	94.6981	743
myeloid	12	sex_n	model_vl	ISG20L2	1.22972	2	0.0100362	0.962612	0.214849	0.0515137	0.378185	2.58424	-2.99269	73.4904	841
myeloid	12	sex_n	model_vl	CCDC88B	1.67223	3	0.0102161	0.962612	0.239614	0.0570124	0.422215	2.57803	-3.00787	79.0869	395
myeloid	12	sex_n	model_vl	NOP10	5.4697	5	0.0103154	0.962612	-0.167893	-0.296007	-0.0397791	-2.57464	-3.01613	99.2636	2042
myeloid	12	sex_n	model_vl	RIDA	0.758172	1	0.0107013	0.962612	0.175626	0.0409365	0.310315	2.56174	-3.04749	58.9102	1743
myeloid	12	sex_n	model_vl	RAB6A	2.31957	4	0.0107788	0.962612	-0.245608	-0.434155	-0.0570616	-2.5592	-3.05365	87.9234	246
myeloid	12	sex_n	model_vl	DUSP12	1.49579	3	0.0108569	0.962612	-0.228881	-0.404761	-0.0530005	-2.55666	-3.05981	76.5832	508
myeloid	12	sex_n	model_vl	KEAP1	1.10899	2	0.0108649	0.962612	-0.202286	-0.357746	-0.0468265	-2.5564	-3.06044	68.7776	1035
myeloid	12	sex_n	model_vl	RAB11B-AS1	0.632503	1	0.0108834	0.962612	0.171329	0.0396294	0.303028	2.5558	-3.06189	52.43	1848
myeloid	12	sex_n	model_vl	ZNF487	0.693002	1	0.0109593	0.962612	0.178853	0.0412377	0.316468	2.55335	-3.06782	55.5228	1598
myeloid	12	sex_n	model_vl	TNFAIP8L1	0.77004	1	0.0111361	0.962612	0.185376	0.0424252	0.328326	2.5477	-3.08147	59.352	1372
myeloid	12	sex_n	model_vl	HNRNPH3	3.14541	5	0.0112748	0.962612	0.230479	0.0524417	0.408516	2.54332	-3.09202	93.8144	439
myeloid	12	sex_n	model_vl	HYPK	1.17672	2	0.0113363	0.962612	0.210376	0.0477444	0.373007	2.54139	-3.09665	72.7541	784
myeloid	12	sex_n	model_vl	DNAJB6	3.18507	5	0.011354	0.962612	0.220653	0.0500396	0.391266	2.54084	-3.09798	94.2563	592
myeloid	12	sex_n	model_vl	FAM3C	0.889686	2	0.0113687	0.962612	-0.194267	-0.344504	-0.0440288	-2.54038	-3.09908	64.8012	1143
myeloid	12	sex_n	model_vl	UQCRC2	3.10923	5	0.0114847	0.962612	0.236904	0.0534323	0.420376	2.53678	-3.10773	92.6362	302
myeloid	12	sex_n	model_vl	CFDP1	2.33116	4	0.0116924	0.962612	0.240546	0.0537854	0.427307	2.53042	-3.123	88.218	240
myeloid	12	sex_n	model_vl	ITGB2-AS1	3.01176	5	0.0117027	0.962612	0.251092	0.0561193	0.446065	2.53011	-3.12375	91.8999	124
myeloid	12	sex_n	model_vl	AGK	0.547229	1	0.0119496	0.962612	0.156364	0.03459	0.278139	2.52268	-3.14152	51.1046	2199
myeloid	12	sex_n	model_vl	C19orf25	1.61882	3	0.0120806	0.962612	-0.226706	-0.403534	-0.0498782	-2.51879	-3.1508	78.6451	433
myeloid	12	age_n	model_vl	TUBA4A	1.94695	4	1.14288e-06	0.00367866	0.424422	0.255108	0.593735	4.92478	5.01304	83.2106	3
myeloid	12	age_n	model_vl	ETS2	2.95113	5	1.19154e-06	0.00367866	0.486134	0.291865	0.680404	4.91624	4.97636	91.0162	2
myeloid	12	age_n	model_vl	CDKN1C	3.21049	5	1.35096e-06	0.00367866	0.62182	0.372016	0.871624	4.89041	4.86593	88.0707	1
myeloid	12	age_n	model_vl	MYO1G	4.45804	5	3.14951e-06	0.00643209	0.315926	0.184239	0.447613	4.71327	4.12256	97.7909	5
myeloid	12	age_n	model_vl	Z93241.1	1.01218	2	6.46424e-06	0.0105613	0.371435	0.211345	0.531525	4.55826	3.49256	64.0648	6
myeloid	12	age_n	model_vl	TUBB6	0.984097	2	9.44563e-06	0.0128602	0.34698	0.194637	0.499323	4.47468	3.16087	64.5066	12
myeloid	12	age_n	model_vl	EIF4ENIF1	0.508027	1	1.13903e-05	0.0132924	0.234421	0.130528	0.338314	4.43294	2.99732	49.6318	149
myeloid	12	age_n	model_vl	KLHL7	0.961991	2	1.69048e-05	0.0172619	0.301819	0.165311	0.438327	4.34379	2.65276	67.894	46
myeloid	12	age_n	model_vl	SLC41A3	0.82847	1	2.63302e-05	0.0238991	0.280954	0.15083	0.411078	4.24187	2.26674	60.5302	699
myeloid	12	age_n	model_vl	HDGF	1.99452	4	3.03721e-05	0.024811	0.357946	0.190851	0.52504	4.20858	2.14249	83.6524	60
myeloid	12	age_n	model_vl	DCP1A	1.27445	3	3.45936e-05	0.0256904	0.320528	0.169807	0.471249	4.17805	2.02934	74.6686	543
myeloid	12	age_n	model_vl	HNRNPM	3.75029	5	4.18801e-05	0.0285098	0.262604	0.137771	0.387437	4.13286	1.86328	97.6436	2607
myeloid	12	age_n	model_vl	PITPNM1	1.98151	4	5.23852e-05	0.0329181	0.348375	0.180599	0.516151	4.07942	1.66903	84.5361	1315
myeloid	12	age_n	model_vl	PHKA2	0.953165	2	5.74254e-05	0.0335077	0.289254	0.149192	0.429316	4.05731	1.58937	66.2739	2970
myeloid	12	age_n	model_vl	COTL1	6.52782	5	6.48063e-05	0.0352935	0.249321	0.127718	0.370923	4.02806	1.48457	99.5582	4099
myeloid	12	age_n	model_vl	SEC22C	0.914407	2	7.65894e-05	0.0391037	0.271022	0.137485	0.404559	3.98734	1.3399	64.9485	4183
myeloid	12	age_n	model_vl	ZNF33A	1.01544	2	8.8505e-05	0.0425293	0.279918	0.140758	0.419078	3.95181	1.21479	67.5994	4451
myeloid	12	age_n	model_vl	WDR20	0.596626	1	9.66363e-05	0.0438568	0.229683	0.114866	0.3445	3.93008	1.13879	53.7555	5322
myeloid	12	age_n	model_vl	TESC	2.31135	4	0.000132614	0.0519548	0.399355	0.19562	0.60309	3.851	0.865475	84.3888	4387
myeloid	12	age_n	model_vl	TNFRSF1B	5.47629	5	0.000132769	0.0519548	0.221976	0.108724	0.335228	3.8507	0.864467	99.2636	6072
myeloid	12	age_n	model_vl	ZNF580	2.23197	4	0.000135659	0.0519548	0.34912	0.170748	0.527493	3.84527	0.845887	86.0088	4949
myeloid	12	age_n	model_vl	S100P	0.510259	1	0.00013992	0.0519548	0.259796	0.126791	0.392801	3.83746	0.819214	39.7644	5843
myeloid	12	age_n	model_vl	TEDC1	0.616297	1	0.000150748	0.0535418	0.226653	0.110042	0.343264	3.81858	0.754944	54.1973	6348
myeloid	12	age_n	model_vl	HOOK2	0.866576	2	0.000161149	0.0548512	0.253157	0.122328	0.383986	3.80161	0.697443	63.0339	6272
myeloid	12	age_n	model_vl	SYNJ1	1.43104	3	0.000178376	0.0556397	0.288709	0.138482	0.438936	3.77566	0.609967	77.3196	6277
myeloid	12	age_n	model_vl	KMT2B	0.811707	1	0.000178991	0.0556397	0.257908	0.123677	0.392139	3.77478	0.607003	60.0884	6486
myeloid	12	age_n	model_vl	PHTF2	2.22448	4	0.0001897	0.0556397	0.321748	0.153626	0.48987	3.75986	0.556979	86.8925	6239
myeloid	12	age_n	model_vl	PAQR4	0.631099	1	0.00019071	0.0556397	0.224454	0.107128	0.341779	3.75849	0.552411	55.081	6844
myeloid	12	age_n	model_vl	FKBP5	2.66743	4	0.000204192	0.0575189	0.366018	0.173794	0.558243	3.74089	0.493638	88.0707	6221
myeloid	12	age_n	model_vl	CCDC85B	4.13839	5	0.000228537	0.0606738	0.303667	0.142934	0.464399	3.71171	0.396789	96.4654	6895
myeloid	12	age_n	model_vl	PRR7	0.660694	1	0.000230247	0.0606738	0.251647	0.118379	0.384915	3.70977	0.390381	53.7555	7142
myeloid	12	age_n	model_vl	RBM3	4.68609	5	0.000250557	0.0613422	0.288165	0.134646	0.441685	3.68773	0.317749	98.38	7220
myeloid	12	age_n	model_vl	RNF144B	3.17489	5	0.000256529	0.0613422	0.398799	0.185984	0.611613	3.68157	0.297521	91.1635	6912
myeloid	12	age_n	model_vl	POLR2A	2.62379	4	0.000262315	0.0613422	0.307783	0.143277	0.47229	3.67572	0.278367	90.8689	7291
myeloid	12	age_n	model_vl	TSPYL2	0.703517	1	0.000266983	0.0613422	0.24446	0.113635	0.375285	3.6711	0.263225	56.701	7521
myeloid	12	age_n	model_vl	PDK4	2.51083	4	0.000270329	0.0613422	0.376313	0.174745	0.57788	3.66783	0.252531	87.0398	7177
myeloid	12	age_n	model_vl	SLC35B1	2.02335	4	0.000293604	0.0648231	0.284633	0.131264	0.438002	3.64609	0.181655	86.3034	7649
myeloid	12	age_n	model_vl	SMYD2	0.565881	1	0.000345984	0.0743774	0.193031	0.0877628	0.298298	3.60256	0.0409196	50.9573	8088
myeloid	12	age_n	model_vl	FAM20B	0.588163	1	0.000355296	0.0744209	0.216487	0.0981946	0.334778	3.59547	0.0181668	51.3991	8127
myeloid	12	age_n	model_vl	ANKIB1	1.00947	2	0.000364707	0.0744824	0.258697	0.117065	0.400328	3.58849	-0.00422396	66.863	8158
myeloid	12	age_n	model_vl	VSIR	6.16898	5	0.000375483	0.0747912	0.162638	0.0734033	0.251874	3.5807	-0.0291575	99.8527	8118
myeloid	12	age_n	model_vl	LYAR	2.08505	4	0.000387544	0.0747912	0.317491	0.142879	0.492104	3.57222	-0.0562208	82.7688	7990
myeloid	12	age_n	model_vl	RUNX1	1.93408	4	0.000406945	0.0747912	0.30839	0.138157	0.478622	3.55909	-0.0980242	83.5052	7857
myeloid	12	age_n	model_vl	XPR1	0.96422	2	0.000417007	0.0747912	0.256595	0.114691	0.398499	3.5525	-0.11892	64.8012	7853
myeloid	12	age_n	model_vl	TAGLN2	5.27516	5	0.000424204	0.0747912	0.264116	0.117863	0.410369	3.54789	-0.133556	98.38	7809
myeloid	12	age_n	model_vl	CLEC4E	1.16094	2	0.000430149	0.0747912	0.328498	0.146401	0.510596	3.54413	-0.145458	60.2356	7687
myeloid	12	age_n	model_vl	DENND6A	1.20136	2	0.000430308	0.0747912	0.268327	0.11958	0.417074	3.54403	-0.145775	72.0177	7770
myeloid	12	age_n	model_vl	AGO2	1.24943	2	0.000456761	0.0748144	0.264593	0.117245	0.411941	3.52788	-0.196779	73.785	7645
myeloid	12	age_n	model_vl	CDCA4	0.7358	1	0.000457733	0.0748144	0.217016	0.0961428	0.337888	3.5273	-0.198596	58.4683	7743
myeloid	12	age_n	model_vl	FCGR2A	3.80445	5	0.000457917	0.0748144	0.310671	0.137629	0.483714	3.52719	-0.19894	94.2563	7547
myeloid	12	age_n	model_vl	GCLC	0.922554	2	0.000495735	0.0770919	0.251688	0.110636	0.39274	3.50561	-0.266741	63.623	7493
myeloid	12	age_n	model_vl	MCEMP1	0.611152	1	0.000500055	0.0770919	0.231716	0.101769	0.361663	3.50325	-0.274152	45.9499	7530
myeloid	12	age_n	model_vl	RBM5	1.74429	3	0.000507161	0.0770919	0.306111	0.134254	0.477967	3.49939	-0.286201	79.9705	7264
myeloid	12	age_n	model_vl	ARHGAP24	0.6608	1	0.000513604	0.0770919	0.217415	0.0952335	0.339596	3.49595	-0.296982	53.7555	7516
myeloid	12	age_n	model_vl	MT-CO3	7.40561	5	0.000519042	0.0770919	0.256453	0.112214	0.400692	3.49307	-0.305973	99.8527	7368
myeloid	12	age_n	model_vl	S100B	1.05734	2	0.000532363	0.0776585	0.393853	0.171895	0.615811	3.48613	-0.327606	56.1119	6800
myeloid	12	age_n	model_vl	HOTAIRM1	3.64832	5	0.000565051	0.0794236	0.284419	0.123378	0.445461	3.46977	-0.378455	95.5817	7038
myeloid	12	age_n	model_vl	RFX1	0.852196	2	0.000571705	0.0794236	0.236285	0.102373	0.370196	3.46655	-0.388442	62.7393	7215
myeloid	12	age_n	model_vl	MIR22HG	2.04576	4	0.000573631	0.0794236	0.312738	0.13545	0.490026	3.46563	-0.391311	85.4197	6870
myeloid	12	age_n	model_vl	FURIN	1.42975	3	0.000612599	0.0834054	0.278728	0.119889	0.437567	3.4475	-0.447355	77.3196	6835
myeloid	12	age_n	model_vl	SEPT1	0.530794	1	0.000630962	0.0844971	0.200392	0.0859228	0.31486	3.43932	-0.472527	50.2209	7184
myeloid	12	age_n	model_vl	SAT1	8.88903	5	0.000650444	0.0852209	0.114368	0.0488777	0.179859	3.43089	-0.498439	100	7594
myeloid	12	age_n	model_vl	FLOT1	2.71904	4	0.00065723	0.0852209	0.32215	0.137522	0.506778	3.42801	-0.507281	88.6598	6436
myeloid	12	age_n	model_vl	TTC3	1.95271	4	0.000688242	0.086507	0.286621	0.121738	0.451504	3.41518	-0.546548	85.7143	6483
myeloid	12	age_n	model_vl	NFKBIL1	1.34383	3	0.000691716	0.086507	0.263852	0.112005	0.415698	3.41378	-0.550835	74.8159	6610
myeloid	12	age_n	model_vl	ATF4	3.10339	5	0.000708513	0.086507	0.27243	0.115338	0.429521	3.40708	-0.571262	94.5508	6499
myeloid	12	age_n	model_vl	WDR55	1.20291	2	0.000717967	0.086507	0.256832	0.108574	0.405091	3.40338	-0.582544	71.8704	6573
myeloid	12	age_n	model_vl	ARF5	5.00364	5	0.000723851	0.086507	0.199839	0.0844031	0.315276	3.4011	-0.58949	98.8218	6922
myeloid	12	age_n	model_vl	PPT1	4.23244	5	0.000730687	0.086507	0.256901	0.108388	0.405413	3.39847	-0.597489	96.7599	6529
myeloid	12	age_n	model_vl	ARL4A	3.44605	5	0.000751374	0.0865098	0.318817	0.134087	0.503548	3.39065	-0.621244	94.9926	6000
myeloid	12	age_n	model_vl	PPM1F	2.64298	4	0.000751891	0.0865098	0.281846	0.118528	0.445164	3.39046	-0.621829	92.1944	6288
myeloid	12	age_n	model_vl	LRMDA	1.35636	3	0.000802786	0.089294	0.275099	0.114821	0.435377	3.37205	-0.677531	74.3741	6141
myeloid	12	age_n	model_vl	FAM174A	0.876226	2	0.000803677	0.089294	0.219331	0.0915325	0.34713	3.37174	-0.678473	63.9175	6580
myeloid	12	age_n	model_vl	CEBPB	4.79146	5	0.000813506	0.089294	0.303986	0.126681	0.481291	3.36832	-0.688807	97.0545	5881
myeloid	12	age_n	model_vl	MT-ND1	6.97871	5	0.000830188	0.089294	0.18148	0.0754485	0.287512	3.36259	-0.70606	99.8527	6806
myeloid	12	age_n	model_vl	RGCC	0.683648	1	0.000831467	0.089294	0.252478	0.104946	0.400011	3.36216	-0.707368	48.6009	6247
myeloid	12	age_n	model_vl	CDC42EP4	1.03107	2	0.000841674	0.089294	0.247013	0.102527	0.3915	3.35871	-0.717737	68.9249	6265
myeloid	12	age_n	model_vl	GFRA2	0.727119	1	0.000863088	0.0903373	0.248545	0.102854	0.394236	3.35161	-0.739083	53.6082	6171
myeloid	12	age_n	model_vl	MINK1	1.15579	2	0.000873626	0.0903373	0.257197	0.10628	0.408115	3.34817	-0.749392	71.5758	6059
myeloid	12	age_n	model_vl	ELOVL5	2.10355	4	0.000908348	0.0918397	0.277674	0.114202	0.441147	3.33711	-0.782491	86.4507	5805
myeloid	12	age_n	model_vl	CD55	3.99366	5	0.00091064	0.0918397	0.262433	0.1079	0.416966	3.3364	-0.784631	97.4963	5918
myeloid	12	age_n	model_vl	TUBB4B	3.46206	5	0.000951815	0.0932324	0.277	0.113272	0.440728	3.32381	-0.82217	94.8454	5683
myeloid	12	age_n	model_vl	GABPB1-AS1	1.04787	2	0.000955684	0.0932324	0.245516	0.100347	0.390686	3.32266	-0.825612	67.5994	5947
myeloid	12	age_n	model_vl	HIST3H2A	1.97126	4	0.000968937	0.0932324	0.309782	0.126397	0.493167	3.31873	-0.837299	82.1797	5345
myeloid	12	age_n	model_vl	SLC35E3	1.30972	3	0.000976505	0.0932324	0.280651	0.114399	0.446903	3.31651	-0.843899	72.3122	5588
myeloid	12	age_n	model_vl	GALNT6	1.2381	2	0.000981513	0.0932324	0.247805	0.100946	0.394665	3.31505	-0.84824	72.1649	5871
myeloid	12	age_n	model_vl	MFNG	2.13718	4	0.00100125	0.0933816	0.28836	0.117173	0.459548	3.30936	-0.865128	85.7143	5456
myeloid	12	age_n	model_vl	LETMD1	1.55566	3	0.00100595	0.0933816	0.26965	0.109505	0.429794	3.30802	-0.869097	77.025	5622
myeloid	12	age_n	model_vl	HIST2H2BE	0.804075	1	0.00105094	0.0938154	-0.227547	-0.3632	-0.0918927	-3.29548	-0.906197	57.5847	5911
myeloid	12	age_n	model_vl	FPR2	1.95136	4	0.00105277	0.0938154	0.351346	0.141856	0.560836	3.29498	-0.907675	76.2887	4695
myeloid	12	age_n	model_vl	SERF2	8.47236	5	0.00105541	0.0938154	-0.0836917	-0.133604	-0.0337797	-3.29426	-0.909799	100	7394
myeloid	12	age_n	model_vl	STK17B	4.46432	5	0.00105954	0.0938154	0.225799	0.0910915	0.360507	3.29314	-0.913104	97.6436	5912
myeloid	12	age_n	model_vl	FAM110A	3.33876	5	0.00106804	0.0938154	0.303349	0.12225	0.484448	3.29084	-0.919881	94.4035	5131
myeloid	12	age_n	model_vl	MRPS35	2.77661	4	0.00110786	0.0962776	0.304946	0.122309	0.487583	3.28031	-0.950897	90.5744	5017
myeloid	12	age_n	model_vl	PER1	2.746	4	0.00112474	0.0967154	0.32235	0.129033	0.515666	3.27595	-0.963705	89.838	4791
myeloid	12	age_n	model_vl	RAPH1	0.734573	1	0.00114042	0.097043	0.220182	0.087975	0.35239	3.27196	-0.975438	57.1429	5825
myeloid	12	age_n	model_vl	RPS16	6.91264	5	0.00118928	0.0993844	0.174833	0.0694648	0.280201	3.25982	-1.01096	99.7054	6271
myeloid	12	age_n	model_vl	MT-ATP8	3.93989	5	0.00120307	0.0993844	0.37819	0.150029	0.606352	3.25648	-1.02072	94.4035	3906
myeloid	12	age_n	model_vl	RNF187	1.61848	3	0.00120444	0.0993844	0.262931	0.104289	0.421573	3.25616	-1.02168	80.8542	5250
myeloid	12	age_n	model_vl	UBE2J1	3.90968	5	0.00125696	0.101358	0.258739	0.10203	0.415448	3.24376	-1.05779	95.729	5185
myeloid	12	covid	model_vl	IFI27	8.03953	5	2.36645e-32	1.93315e-28	6.63567	5.61014	7.6612	12.7121	61.8188	95.1399	1
myeloid	12	covid	model_vl	RPS27L	5.77186	5	7.41849e-21	3.03008e-17	1.99505	1.59472	2.39538	9.79075	36.3454	98.9691	3
myeloid	12	covid	model_vl	IFITM1	7.42815	5	4.72134e-16	1.28562e-12	3.06119	2.34458	3.7778	8.39242	25.7191	98.5272	2
myeloid	12	covid	model_vl	C1QC	7.89004	5	1.78397e-15	3.25904e-12	1.96797	1.49722	2.43872	8.21318	24.4439	99.7054	5
myeloid	12	covid	model_vl	LGALS3BP	3.25015	5	1.99476e-15	3.25904e-12	2.66138	2.02359	3.29918	8.19799	24.3368	89.1016	4
myeloid	12	covid	model_vl	RPLP1	9.21845	5	7.63635e-15	1.03969e-11	-0.690845	-0.860211	-0.52148	-8.01375	23.0498	100	37
myeloid	12	covid	model_vl	C1QB	8.92352	5	3.90523e-14	4.5574e-11	1.23969	0.926859	1.55253	7.7854	21.486	100	10
myeloid	12	covid	model_vl	RPS3A	7.53454	5	2.33422e-12	2.38353e-09	-0.929081	-1.18298	-0.675185	-7.18917	17.5718	100	36
myeloid	12	covid	model_vl	GBP1	3.83254	5	2.98517e-12	2.70954e-09	2.386	1.73058	3.04142	7.15209	17.3367	93.3726	6
myeloid	12	covid	model_vl	PLEK	5.03475	5	4.57772e-12	3.73954e-09	1.36022	0.983159	1.73727	7.0873	16.9281	97.7909	17
myeloid	12	covid	model_vl	IFITM3	9.52623	5	8.43547e-12	6.26449e-09	1.0678	0.767848	1.36776	6.99385	16.3443	100	32
myeloid	12	covid	model_vl	RPL10	9.0391	5	1.00497e-11	6.84134e-09	-0.705341	-0.904243	-0.506439	-6.9669	16.1771	100	70
myeloid	12	covid	model_vl	GRN	6.39339	5	1.76125e-11	1.07497e-08	1.08887	0.777934	1.3998	6.87998	15.6414	99.7054	33
myeloid	12	covid	model_vl	ADAR	4.03101	5	1.84228e-11	1.07497e-08	1.47013	1.04989	1.89036	6.87297	15.5985	96.6127	18
myeloid	12	covid	model_vl	RPS27A	8.00644	5	2.28881e-11	1.24649e-08	-0.719728	-0.926481	-0.512976	-6.83909	15.3914	100	73
myeloid	12	covid	model_vl	EPSTI1	3.90552	5	3.42602e-11	1.7492e-08	2.07707	1.47482	2.67931	6.77576	15.0065	93.8144	9
myeloid	12	covid	model_vl	MS4A4A	4.69277	5	3.69367e-11	1.77492e-08	1.74747	1.2399	2.25503	6.76389	14.9348	96.0236	12
myeloid	12	covid	model_vl	CTSL	4.70546	5	5.36908e-11	2.38813e-08	1.78653	1.26303	2.31002	6.70466	14.578	96.0236	14
myeloid	12	covid	model_vl	DYNLT1	4.10754	5	5.55448e-11	2.38813e-08	1.50203	1.06154	1.94252	6.69926	14.5457	96.0236	20
myeloid	12	covid	model_vl	IRF7	4.80346	5	6.67493e-11	2.72638e-08	1.81346	1.27931	2.34762	6.66999	14.3704	97.2018	13
myeloid	12	covid	model_vl	RPS8	8.25764	5	7.38949e-11	2.83286e-08	-0.687394	-0.890358	-0.484429	-6.65375	14.2735	100	85
myeloid	12	covid	model_vl	OAS1	4.51298	5	7.6292e-11	2.83286e-08	1.86656	1.315	2.41811	6.64864	14.243	96.4654	11
myeloid	12	covid	model_vl	IFI44L	3.73694	5	8.25373e-11	2.93151e-08	2.57077	1.80968	3.33186	6.63604	14.168	90.1325	7
myeloid	12	covid	model_vl	RPS3	7.69454	5	8.89549e-11	3.0278e-08	-0.593601	-0.769657	-0.417544	-6.62404	14.0967	100	96
myeloid	12	covid	model_vl	PLAC8	6.32635	5	1.00429e-10	3.28161e-08	1.53996	1.08187	1.99805	6.60454	13.981	98.9691	24
myeloid	12	covid	model_vl	TAP1	3.42718	5	1.25638e-10	3.94746e-08	1.78479	1.25096	2.31863	6.56844	13.7676	92.6362	16
myeloid	12	covid	model_vl	CALM3	5.13214	5	1.42368e-10	4.30743e-08	1.13361	0.793497	1.47372	6.54822	13.6485	98.8218	40
myeloid	12	covid	model_vl	C1QA	8.94775	5	1.73539e-10	5.063e-08	0.88424	0.617638	1.15084	6.5161	13.4598	100	66
myeloid	12	covid	model_vl	RPS14	8.25579	5	1.99063e-10	5.60739e-08	-0.583182	-0.759619	-0.406746	-6.49375	13.3291	100	112
myeloid	12	covid	model_vl	RPS23	8.39523	5	2.31372e-10	6.30027e-08	-0.612578	-0.798612	-0.426544	-6.46919	13.1859	100	104
myeloid	12	covid	model_vl	BAX	5.00034	5	2.71151e-10	7.14527e-08	1.34925	0.937841	1.76065	6.44321	13.0348	97.7909	31
myeloid	12	covid	model_vl	IFIT1	2.7326	4	2.89339e-10	7.38629e-08	2.78845	1.9368	3.6401	6.43255	12.973	74.8159	8
myeloid	12	covid	model_vl	DTX3L	2.26757	4	3.57441e-10	8.84828e-08	1.64884	1.14251	2.15516	6.39774	12.7718	84.6834	25
myeloid	12	covid	model_vl	EIF1	7.42645	5	5.86174e-10	1.40837e-07	-0.701477	-0.919686	-0.483268	-6.31569	12.301	100	95
myeloid	12	covid	model_vl	SAP18	5.01431	5	6.39672e-10	1.49299e-07	1.23338	0.848823	1.61794	6.30112	12.2179	98.0854	44
myeloid	12	covid	model_vl	EEF1A1	9.22331	5	7.04781e-10	1.58596e-07	-0.752237	-0.987382	-0.517092	-6.28491	12.1257	100	93
myeloid	12	covid	model_vl	MRPL27	2.9926	5	7.18332e-10	1.58596e-07	1.56707	1.07697	2.05718	6.28172	12.1076	92.1944	27
myeloid	12	covid	model_vl	H2AFV	3.49525	5	7.9018e-10	1.69868e-07	1.50261	1.03146	1.97375	6.26574	12.0169	94.2563	30
myeloid	12	covid	model_vl	FGL2	5.59367	5	8.18324e-10	1.70692e-07	1.0708	0.734732	1.40686	6.25986	11.9836	99.1163	54
myeloid	12	covid	model_vl	RPS24	8.42871	5	8.35805e-10	1.70692e-07	-0.559864	-0.735675	-0.384054	-6.25631	11.9635	100	134
myeloid	12	covid	model_vl	RPL18A	8.30494	5	9.02587e-10	1.79835e-07	-0.60814	-0.799506	-0.416775	-6.24338	11.8904	100	123
myeloid	12	covid	model_vl	LILRB2	6.17815	5	9.48488e-10	1.84481e-07	1.02922	0.704919	1.35353	6.23503	11.8432	99.4109	63
myeloid	12	covid	model_vl	OASL	2.91101	4	1.02085e-09	1.93937e-07	2.14597	1.46844	2.82351	6.22263	11.7733	86.7452	15
myeloid	12	covid	model_vl	RNASET2	6.37413	5	1.7841e-09	3.31234e-07	1.11375	0.756672	1.47083	6.12782	11.2426	99.2636	57
myeloid	12	covid	model_vl	OGFR	3.74951	5	2.65106e-09	4.81256e-07	1.34462	0.908685	1.78055	6.05983	10.8664	96.0236	45
myeloid	12	covid	model_vl	DNTTIP1	2.04704	4	3.22939e-09	5.69124e-07	1.47912	0.99687	1.96138	6.02573	10.679	83.2106	38
myeloid	12	covid	model_vl	TMEM30A	2.93879	5	3.27443e-09	5.69124e-07	1.43392	0.966215	1.90162	6.02333	10.6658	92.3417	43
myeloid	12	covid	model_vl	MX1	4.13213	5	4.11768e-09	7.00777e-07	2.13226	1.43215	2.83237	5.9835	10.4483	93.9617	19
myeloid	12	covid	model_vl	LY6E	7.234	5	4.39431e-09	7.20444e-07	1.10729	0.74303	1.47155	5.97217	10.3866	100	68
myeloid	12	covid	model_vl	IFIT2	2.67336	4	4.40962e-09	7.20444e-07	2.09404	1.40511	2.78298	5.97156	10.3833	84.2415	22
myeloid	12	covid	model_vl	RPS12	8.94254	5	5.16445e-09	8.20469e-07	-0.465888	-0.619876	-0.311899	-5.94393	10.2333	100	198
myeloid	12	covid	model_vl	HLA-F	4.1508	5	5.22272e-09	8.20469e-07	1.2692	0.849557	1.68884	5.94196	10.2226	96.7599	52
myeloid	12	covid	model_vl	GNAI3	3.18482	5	5.4286e-09	8.36722e-07	1.35522	0.906623	1.80382	5.93518	10.186	93.6672	48
myeloid	12	covid	model_vl	RPS15A	8.24251	5	5.79233e-09	8.76251e-07	-0.576605	-0.767836	-0.385374	-5.9238	10.1244	100	158
myeloid	12	covid	model_vl	RPLP0	6.8476	5	6.27312e-09	9.3173e-07	-0.867523	-1.15592	-0.579126	-5.90977	10.0488	99.7054	94
myeloid	12	covid	model_vl	ADAP2	3.47874	5	6.64418e-09	9.6922e-07	1.43789	0.95906	1.91672	5.89965	9.99425	93.9617	47
myeloid	12	covid	model_vl	ATOX1	5.19354	5	7.54484e-09	1.08129e-06	1.07882	0.718191	1.43944	5.87721	9.87367	99.1163	80
myeloid	12	covid	model_vl	SERPING1	3.31307	5	7.94829e-09	1.11948e-06	2.19591	1.46071	2.93111	5.86799	9.82427	87.4816	23
myeloid	12	covid	model_vl	TOP1	3.04241	5	1.20017e-08	1.66173e-06	1.38778	0.917262	1.85829	5.79464	9.43356	92.489	50
myeloid	12	covid	model_vl	IFI44	2.89776	4	1.35133e-08	1.82902e-06	1.65904	1.09448	2.22359	5.77339	9.32114	89.3962	41
myeloid	12	covid	model_vl	SAMD9L	2.76472	4	1.36578e-08	1.82902e-06	1.77187	1.16872	2.37502	5.77148	9.31106	86.4507	35
myeloid	12	covid	model_vl	RSAD2	2.17191	4	1.41406e-08	1.86313e-06	2.35062	1.5496	3.15165	5.76524	9.27814	68.4831	21
myeloid	12	covid	model_vl	ISG15	6.32016	5	1.56718e-08	2.01073e-06	2.06786	1.36093	2.7748	5.74674	9.18072	98.38	26
myeloid	12	covid	model_vl	SIGLEC1	2.5486	4	1.57531e-08	2.01073e-06	2.00637	1.32035	2.6924	5.74581	9.17582	77.7614	29
myeloid	12	covid	model_vl	MRPS18C	3.51533	5	2.05661e-08	2.58468e-06	1.41092	0.924414	1.89743	5.69761	8.92329	93.9617	55
myeloid	12	covid	model_vl	NCF1	5.31904	5	2.12925e-08	2.58713e-06	1.7616	1.1535	2.3697	5.69131	8.89041	97.6436	39
myeloid	12	covid	model_vl	SHISA5	3.87695	5	2.13018e-08	2.58713e-06	1.28134	0.839015	1.72366	5.69123	8.89	96.3181	71
myeloid	12	covid	model_vl	DRAP1	5.88524	5	2.15357e-08	2.58713e-06	0.804969	0.526995	1.08294	5.68925	8.87966	99.7054	125
myeloid	12	covid	model_vl	SNRPB2	3.95461	5	2.33225e-08	2.76118e-06	1.07099	0.70021	1.44178	5.67476	8.80419	97.0545	89
myeloid	12	covid	model_vl	RPS6	7.20006	5	2.38489e-08	2.78317e-06	-0.754453	-1.01584	-0.493071	-5.67069	8.78305	99.8527	136
myeloid	12	covid	model_vl	COX20	2.47996	4	2.43326e-08	2.79961e-06	1.38674	0.905987	1.86749	5.66704	8.76405	88.5125	64
myeloid	12	covid	model_vl	IFI6	6.18095	5	2.47029e-08	2.80275e-06	1.93738	1.26541	2.60935	5.66428	8.74974	98.5272	34
myeloid	12	covid	model_vl	OAS3	3.03719	5	2.67612e-08	2.99469e-06	1.77151	1.15549	2.38754	5.64968	8.67398	89.1016	42
myeloid	12	covid	model_vl	PSMC2	2.47641	4	2.75647e-08	3.04291e-06	1.43362	0.93461	1.93262	5.64427	8.64598	87.4816	59
myeloid	12	covid	model_vl	GPR65	3.13959	5	2.90588e-08	3.16508e-06	1.51343	0.985741	2.04112	5.63461	8.59602	92.1944	51
myeloid	12	covid	model_vl	USP10	1.51018	3	3.25668e-08	3.5005e-06	1.2852	0.835422	1.73499	5.61371	8.48815	78.3505	75
myeloid	12	covid	model_vl	RARRES3	4.28974	5	3.42906e-08	3.62798e-06	1.26915	0.824232	1.71406	5.60423	8.43935	96.6127	79
myeloid	12	covid	model_vl	IFIT3	3.5718	5	3.4641e-08	3.62798e-06	2.19096	1.42264	2.95928	5.60236	8.42973	88.6598	28
myeloid	12	covid	model_vl	TRIM22	3.85181	5	3.97045e-08	4.10565e-06	1.48928	0.964665	2.01389	5.57722	8.30066	95.2872	60
myeloid	12	covid	model_vl	VPS29	4.63439	5	4.08699e-08	4.17333e-06	1.00067	0.647838	1.35351	5.57187	8.27329	98.0854	97
myeloid	12	covid	model_vl	RPS18	8.30516	5	4.17442e-08	4.20998e-06	-0.498197	-0.673984	-0.322411	-5.56796	8.25327	100	232
myeloid	12	covid	model_vl	YME1L1	2.88262	4	4.28075e-08	4.24427e-06	1.32169	0.854946	1.78843	5.56331	8.22948	91.6053	76
myeloid	12	covid	model_vl	CORO1B	4.15584	5	4.31233e-08	4.24427e-06	1.16342	0.752468	1.57437	5.56195	8.22252	96.7599	88
myeloid	12	covid	model_vl	TPT1	8.15743	5	4.467e-08	4.34415e-06	-0.700158	-0.947763	-0.452553	-5.55542	8.1892	99.8527	160
myeloid	12	covid	model_vl	CLU	1.94288	4	4.60462e-08	4.40192e-06	1.765	1.14019	2.38981	5.5498	8.1605	72.7541	46
myeloid	12	covid	model_vl	COPE	4.71909	5	4.63416e-08	4.40192e-06	1.00251	0.647543	1.35747	5.54861	8.15445	98.0854	101
myeloid	12	covid	model_vl	DNAJA1	3.86506	5	4.93904e-08	4.59724e-06	1.37505	0.887135	1.86295	5.53679	8.0942	95.5817	72
myeloid	12	covid	model_vl	SELENOK	3.67116	5	4.95235e-08	4.59724e-06	1.1916	0.768743	1.61445	5.53629	8.09165	95.729	87
myeloid	12	covid	model_vl	IFI16	3.59311	5	5.21583e-08	4.78743e-06	1.54524	0.995934	2.09455	5.52665	8.04264	93.3726	58
myeloid	12	covid	model_vl	FCGR1A	3.39899	5	5.58118e-08	5.06585e-06	1.62186	1.044	2.19971	5.51404	7.97863	92.0471	53
myeloid	12	covid	model_vl	SNRPG	4.83458	5	5.69119e-08	5.10894e-06	1.01181	0.651067	1.37255	5.5104	7.96017	98.6745	106
myeloid	12	covid	model_vl	MARCKS	4.68684	5	5.87465e-08	5.2163e-06	1.23331	0.793126	1.6735	5.50448	7.93018	98.5272	86
myeloid	12	covid	model_vl	ACAP2	3.99045	5	6.10282e-08	5.36064e-06	1.16572	0.749122	1.58233	5.49737	7.89416	96.9072	91
myeloid	12	covid	model_vl	CNDP2	3.40897	5	6.34892e-08	5.51748e-06	1.26962	0.81528	1.72397	5.48997	7.85679	94.8454	82
myeloid	12	covid	model_vl	RPL7A	7.60199	5	6.43071e-08	5.52973e-06	-0.558849	-0.758924	-0.358773	-5.48758	7.84469	100	213
myeloid	12	covid	model_vl	RPL15	7.26376	5	7.12829e-08	6.06573e-06	-0.672306	-0.913851	-0.430762	-5.46828	7.74736	99.8527	186
myeloid	12	covid	model_vl	CDKN1A	4.7781	5	7.40796e-08	6.23872e-06	1.38958	0.889673	1.88948	5.46105	7.711	96.7599	78
myeloid	12	covid	model_vl	HCK	5.19686	5	7.68431e-08	6.40542e-06	1.07009	0.684639	1.45555	5.45416	7.67639	98.5272	100
myeloid	12	covid	model_vl	ARPC1B	5.28902	5	7.99926e-08	6.6006e-06	0.915128	0.585035	1.24522	5.4466	7.63844	99.1163	128
myeloid	12	covid	model_vl	RNASE6	3.5073	5	8.17971e-08	6.68201e-06	1.78221	1.13886	2.42556	5.4424	7.61737	90.4271	49
myeloid	12	timen	model_vl	IFIT1	2.7326	4	3.56231e-28	2.91005e-24	-0.494898	-0.578	-0.411797	-11.7001	53.1103	74.8159	1
myeloid	12	timen	model_vl	TNFSF10	4.8084	5	2.81709e-27	1.15064e-23	-0.36786	-0.430834	-0.304886	-11.4763	51.0853	96.7599	2
myeloid	12	timen	model_vl	XAF1	3.85062	5	7.17402e-26	1.95349e-22	-0.352432	-0.414694	-0.29017	-11.1207	47.9157	92.6362	3
myeloid	12	timen	model_vl	SAMD9	2.5054	4	2.44028e-25	4.98366e-22	-0.330664	-0.389805	-0.271523	-10.9845	46.7174	83.7997	5
myeloid	12	timen	model_vl	EIF1	7.42645	5	5.89391e-25	9.62947e-22	0.117977	0.0966848	0.139269	10.8857	45.8543	100	45
myeloid	12	timen	model_vl	GIMAP4	4.31814	5	1.23512e-24	1.57088e-21	-0.317163	-0.374845	-0.259481	-10.8025	45.1302	95.4345	8
myeloid	12	timen	model_vl	GIMAP7	3.12688	5	1.34608e-24	1.57088e-21	-0.33037	-0.390508	-0.270232	-10.7928	45.046	88.6598	7
myeloid	12	timen	model_vl	MNDA	5.00803	5	3.24024e-24	3.30869e-21	-0.263331	-0.311711	-0.21495	-10.6933	44.1864	98.38	16
myeloid	12	timen	model_vl	IFIT3	3.5718	5	3.77807e-23	3.42923e-20	-0.397331	-0.472301	-0.32236	-10.4122	41.7834	88.6598	4
myeloid	12	timen	model_vl	ISG15	6.32016	5	4.40449e-23	3.59803e-20	-0.364964	-0.433945	-0.295983	-10.3945	41.6333	98.38	6
myeloid	12	timen	model_vl	RPS8	8.25764	5	6.33426e-23	4.70405e-20	0.104359	0.0845542	0.124164	10.3524	41.2779	100	59
myeloid	12	timen	model_vl	ISG20	3.59049	5	2.54948e-22	1.73556e-19	-0.358524	-0.427645	-0.289403	-10.1903	39.9159	89.838	9
myeloid	12	timen	model_vl	RPL10	9.0391	5	4.74792e-22	2.98352e-19	0.0999482	0.0805399	0.119356	10.1174	39.3079	100	67
myeloid	12	timen	model_vl	SERPING1	3.31307	5	7.45415e-22	4.3495e-19	-0.367498	-0.439237	-0.295759	-10.0642	38.8668	87.4816	10
myeloid	12	timen	model_vl	MS4A4A	4.69277	5	8.79457e-22	4.78952e-19	-0.25322	-0.302747	-0.203693	-10.0447	38.7051	96.0236	21
myeloid	12	timen	model_vl	SIGLEC1	2.5486	4	9.88187e-22	5.04531e-19	-0.341782	-0.408723	-0.274842	-10.031	38.5912	77.7614	12
myeloid	12	timen	model_vl	MX2	3.48312	5	5.30185e-21	2.5477e-18	-0.306989	-0.368337	-0.24564	-9.83104	36.9488	90.1325	17
myeloid	12	timen	model_vl	RPL9	7.24498	5	7.79935e-21	3.44897e-18	0.094021	0.075143	0.112899	9.78473	36.5716	100	74
myeloid	12	timen	model_vl	RSAD2	2.17191	4	8.02185e-21	3.44897e-18	-0.389146	-0.467308	-0.310984	-9.78135	36.5441	68.4831	11
myeloid	12	timen	model_vl	EEF1A1	9.22331	5	8.93891e-21	3.6511e-18	0.114084	0.091139	0.137029	9.76834	36.4383	100	62
myeloid	12	timen	model_vl	RPS27A	8.00644	5	1.39011e-20	5.40751e-18	0.0997622	0.0795879	0.119937	9.71512	36.0068	100	73
myeloid	12	timen	model_vl	IFI16	3.59311	5	1.53175e-20	5.68768e-18	-0.264731	-0.318331	-0.211132	-9.7034	35.9119	93.3726	23
myeloid	12	timen	model_vl	RPS3A	7.53454	5	1.71125e-20	6.07793e-18	0.122193	0.0974187	0.146967	9.69	35.8036	100	58
myeloid	12	timen	model_vl	OAS1	4.51298	5	2.4786e-20	8.1012e-18	-0.264219	-0.318038	-0.2104	-9.64512	35.4416	96.4654	24
myeloid	12	timen	model_vl	IFIT2	2.67336	4	2.47925e-20	8.1012e-18	-0.330029	-0.397253	-0.262805	-9.64509	35.4414	84.2415	14
myeloid	12	timen	model_vl	MX1	4.13213	5	2.62225e-20	8.23892e-18	-0.335145	-0.403459	-0.26683	-9.63829	35.3866	93.9617	13
myeloid	12	timen	model_vl	RPS14	8.25579	5	3.28106e-20	9.92704e-18	0.0842223	0.0670062	0.101439	9.61106	35.1676	100	88
myeloid	12	timen	model_vl	IFI6	6.18095	5	4.04641e-20	1.18054e-17	-0.319914	-0.385483	-0.254345	-9.58553	34.9627	98.5272	19
myeloid	12	timen	model_vl	IFITM1	7.42815	5	7.36775e-20	2.07542e-17	-0.338561	-0.408486	-0.268637	-9.51233	34.3772	98.5272	15
myeloid	12	timen	model_vl	RPL7A	7.60199	5	1.24639e-19	3.35998e-17	0.0938841	0.0743613	0.113407	9.4478	33.8636	100	80
myeloid	12	timen	model_vl	SAMD9L	2.76472	4	1.27506e-19	3.35998e-17	-0.282941	-0.341794	-0.224087	-9.445	33.8414	86.4507	22
myeloid	12	timen	model_vl	APOBEC3A	6.02004	5	1.34973e-19	3.44561e-17	-0.332174	-0.40132	-0.263028	-9.438	33.7858	96.9072	18
myeloid	12	timen	model_vl	IFITM3	9.52623	5	1.9674e-19	4.87021e-17	-0.139913	-0.169182	-0.110644	-9.39153	33.4178	100	53
myeloid	12	timen	model_vl	RPS23	8.39523	5	2.43079e-19	5.84033e-17	0.0865334	0.0683808	0.104686	9.36537	33.2112	100	91
myeloid	12	timen	model_vl	RPS7	7.65265	5	5.63552e-19	1.31533e-16	0.0867678	0.0683606	0.105175	9.26089	32.39	100	97
myeloid	12	timen	model_vl	CDC42EP2	1.46495	3	9.01277e-19	2.04515e-16	-0.230461	-0.279663	-0.181258	-9.2022	31.9315	69.3667	27
myeloid	12	timen	model_vl	RPL3	6.67053	5	1.81071e-18	3.99774e-16	0.118556	0.0930016	0.144111	9.11451	31.2504	100	69
myeloid	12	timen	model_vl	EPSTI1	3.90552	5	2.04165e-18	4.389e-16	-0.272177	-0.330942	-0.213412	-9.09936	31.1332	93.8144	25
myeloid	12	timen	model_vl	C3AR1	3.58757	5	3.43425e-18	7.19343e-16	-0.233443	-0.284213	-0.182674	-9.03353	30.6256	93.0781	32
myeloid	12	timen	model_vl	IRF7	4.80346	5	5.2026e-18	1.0625e-15	-0.238255	-0.290376	-0.186134	-8.98071	30.2202	97.2018	30
myeloid	12	timen	model_vl	S100A11	8.71676	5	6.75751e-18	1.34169e-15	-0.0754932	-0.0920698	-0.0589167	-8.94734	29.965	100	120
myeloid	12	timen	model_vl	RPL18	7.81112	5	6.89813e-18	1.34169e-15	0.0734378	0.0573078	0.0895678	8.94471	29.9449	100	121
myeloid	12	timen	model_vl	IFI44L	3.73694	5	7.92705e-18	1.50595e-15	-0.337446	-0.41171	-0.263181	-8.92693	29.8092	90.1325	20
myeloid	12	timen	model_vl	GIMAP8	1.53831	3	1.24463e-17	2.31077e-15	-0.229829	-0.280739	-0.178918	-8.86907	29.369	71.4286	34
myeloid	12	timen	model_vl	TCN2	3.26342	5	1.44679e-17	2.61427e-15	-0.244049	-0.298228	-0.18987	-8.8497	29.2222	92.0471	33
myeloid	12	timen	model_vl	OAS2	3.18379	5	1.47211e-17	2.61427e-15	-0.24625	-0.300931	-0.191569	-8.84747	29.2053	91.7526	31
myeloid	12	timen	model_vl	RPL21	6.98684	5	2.17345e-17	3.77764e-15	0.108925	0.0845994	0.133251	8.79719	28.8251	100	83
myeloid	12	timen	model_vl	SPATS2L	2.20587	4	3.09923e-17	5.27451e-15	-0.256758	-0.3144	-0.199117	-8.75122	28.479	81.7378	29
myeloid	12	timen	model_vl	RPL8	8.10768	5	3.27005e-17	5.45164e-15	0.0742689	0.0575824	0.0909554	8.74426	28.4267	100	129
myeloid	12	timen	model_vl	RPL19	8.48851	5	4.39819e-17	7.18576e-15	0.0618625	0.0479019	0.0758231	8.70571	28.1376	100	153
myeloid	12	timen	model_vl	CD300E	4.41386	5	5.52229e-17	8.84541e-15	-0.212785	-0.260969	-0.164601	-8.67602	27.9156	97.6436	38
myeloid	12	timen	model_vl	DTX3L	2.26757	4	7.27324e-17	1.1426e-14	-0.217276	-0.266682	-0.16787	-8.64	27.647	84.6834	37
myeloid	12	timen	model_vl	RPL5	6.29355	5	9.43465e-17	1.45418e-14	0.144289	0.111349	0.177229	8.60587	27.3933	99.7054	65
myeloid	12	timen	model_vl	PABPC1	6.33792	5	1.27879e-16	1.93452e-14	0.126689	0.0976322	0.155746	8.56585	27.0968	99.8527	75
myeloid	12	timen	model_vl	RNASE6	3.5073	5	1.59093e-16	2.36297e-14	-0.272787	-0.335563	-0.21001	-8.53703	26.8839	90.4271	28
myeloid	12	timen	model_vl	HSPA1A	2.57724	4	2.99071e-16	4.3627e-14	-0.282961	-0.348724	-0.217199	-8.45334	26.2686	84.9779	26
myeloid	12	timen	model_vl	DDX58	1.54716	3	3.37456e-16	4.83627e-14	-0.231341	-0.285209	-0.177473	-8.43726	26.1509	69.9558	36
myeloid	12	timen	model_vl	RPL13	8.56996	5	3.88014e-16	5.46497e-14	0.0823619	0.0631414	0.101582	8.41864	26.0148	100	124
myeloid	12	timen	model_vl	PLSCR1	4.33364	5	4.49998e-16	6.23057e-14	-0.228469	-0.281911	-0.175026	-8.39884	25.8704	95.8763	39
myeloid	12	timen	model_vl	RPS6	7.20006	5	6.08149e-16	8.27994e-14	0.108511	0.0830057	0.134016	8.3585	25.5769	99.8527	98
myeloid	12	timen	model_vl	RPL18A	8.30494	5	6.99999e-16	9.37424e-14	0.0792643	0.0605914	0.0979372	8.33962	25.4398	100	136
myeloid	12	timen	model_vl	RPL6	7.33164	5	7.6951e-16	1.01389e-13	0.107573	0.0821921	0.132953	8.32688	25.3476	99.8527	102
myeloid	12	timen	model_vl	RPL22	6.89825	5	1.14952e-15	1.48255e-13	0.0830456	0.0633238	0.102767	8.27276	24.9566	100	131
myeloid	12	timen	model_vl	HSPH1	1.91635	4	1.16151e-15	1.48255e-13	-0.22871	-0.283034	-0.174386	-8.27135	24.9465	79.676	42
myeloid	12	timen	model_vl	LGALS3BP	3.25015	5	1.31925e-15	1.65799e-13	-0.261468	-0.323702	-0.199234	-8.25412	24.8224	89.1016	35
myeloid	12	timen	model_vl	NAGK	4.13604	5	2.07684e-15	2.57057e-13	-0.185245	-0.229668	-0.140821	-8.1925	24.3804	96.7599	56
myeloid	12	timen	model_vl	IFI35	4.23392	5	2.54961e-15	3.08895e-13	-0.21957	-0.272404	-0.166735	-8.16454	24.1806	95.5817	46
myeloid	12	timen	model_vl	CCR1	2.95156	5	2.57129e-15	3.08895e-13	-0.226853	-0.281448	-0.172258	-8.16338	24.1724	88.6598	44
myeloid	12	timen	model_vl	IFIH1	1.73314	3	3.50262e-15	4.1468e-13	-0.235148	-0.292034	-0.178262	-8.1211	23.8714	74.0795	43
myeloid	12	timen	model_vl	MT-CO3	7.40561	5	3.90719e-15	4.5597e-13	0.165694	0.125536	0.205852	8.10611	23.7649	99.8527	66
myeloid	12	timen	model_vl	C14orf119	1.75256	3	4.63183e-15	5.32922e-13	-0.201616	-0.250622	-0.152611	-8.08273	23.5993	76.5832	50
myeloid	12	timen	model_vl	AP000547.3	0.647554	1	4.9048e-15	5.5649e-13	0.155411	0.117599	0.193223	8.07486	23.5435	47.2754	70
myeloid	12	timen	model_vl	TRIM22	3.85181	5	5.56814e-15	6.23098e-13	-0.209942	-0.261132	-0.158752	-8.05738	23.42	95.2872	48
myeloid	12	timen	model_vl	NT5C3A	2.60526	4	5.85e-15	6.45793e-13	-0.246498	-0.306652	-0.186344	-8.05057	23.372	85.4197	41
myeloid	12	timen	model_vl	RPS27L	5.77186	5	6.87251e-15	7.48554e-13	-0.159629	-0.198692	-0.120566	-8.02833	23.2151	98.9691	68
myeloid	12	timen	model_vl	RPS13	8.34013	5	6.97345e-15	7.49554e-13	0.10132	0.0765194	0.12612	8.02631	23.2009	99.8527	115
myeloid	12	timen	model_vl	RPL12	8.27473	5	7.26399e-15	7.64508e-13	0.0717595	0.0541823	0.0893367	8.02067	23.1612	100	162
myeloid	12	timen	model_vl	IRF2	2.74781	4	7.29974e-15	7.64508e-13	-0.197998	-0.246501	-0.149495	-8.01999	23.1564	90.1325	54
myeloid	12	timen	model_vl	RPL7	5.95447	5	7.95695e-15	8.13798e-13	0.122234	0.0922464	0.152222	8.00806	23.0725	99.5582	95
myeloid	12	timen	model_vl	RPS15A	8.24251	5	7.96962e-15	8.13798e-13	0.0760573	0.0573976	0.0947171	8.00784	23.071	100	151
myeloid	12	timen	model_vl	DNAJA1	3.86506	5	8.27016e-15	8.34061e-13	-0.193929	-0.241538	-0.146321	-8.00271	23.0349	95.5817	57
myeloid	12	timen	model_vl	HIST1H2AC	2.37687	4	1.13643e-14	1.13214e-12	-0.213882	-0.26668	-0.161084	-7.95858	22.7256	85.4197	49
myeloid	12	timen	model_vl	RPLP2	7.55916	5	1.31904e-14	1.29822e-12	0.077321	0.0581839	0.096458	7.93782	22.5806	100	152
myeloid	12	timen	model_vl	RPL15	7.26376	5	1.49455e-14	1.45345e-12	0.0950192	0.07145	0.118588	7.92039	22.459	99.8527	125
myeloid	12	timen	model_vl	LY6E	7.234	5	2.01923e-14	1.9406e-12	-0.142531	-0.178074	-0.106988	-7.87829	22.1662	100	81
myeloid	12	timen	model_vl	OASL	2.91101	4	2.48719e-14	2.36254e-12	-0.264128	-0.330239	-0.198016	-7.84903	21.9634	86.7452	40
myeloid	12	timen	model_vl	USP18	1.54378	3	4.10695e-14	3.85629e-12	-0.218509	-0.2737	-0.163318	-7.77828	21.4755	67.1576	52
myeloid	12	timen	model_vl	SRGN	7.4456	5	4.64975e-14	4.31634e-12	-0.0893193	-0.111931	-0.066708	-7.76069	21.3548	100	141
myeloid	12	timen	model_vl	RPL11	8.52132	5	5.75078e-14	5.27844e-12	0.0550922	0.0410911	0.0690934	7.73051	21.1481	100	219
myeloid	12	timen	model_vl	RPL35A	7.66244	5	6.37888e-14	5.7899e-12	0.0670546	0.0499808	0.0841285	7.71575	21.0473	100	190
myeloid	12	timen	model_vl	RPL24	7.08527	5	7.50502e-14	6.7372e-12	0.0693611	0.0516467	0.0870754	7.69257	20.8892	100	187
myeloid	12	timen	model_vl	HERC5	2.31897	4	7.83522e-14	6.95716e-12	-0.249753	-0.313589	-0.185916	-7.68642	20.8473	81.296	47
myeloid	12	timen	model_vl	PARP9	2.91368	4	9.08822e-14	7.98298e-12	-0.205306	-0.257927	-0.152685	-7.66521	20.7031	90.1325	60
myeloid	12	timen	model_vl	H3F3B	7.63606	5	9.32282e-14	8.10193e-12	-0.0754805	-0.0948357	-0.0561253	-7.66156	20.6783	100	173
myeloid	12	timen	model_vl	C1QC	7.89004	5	1.2724e-13	1.09413e-11	-0.178088	-0.224022	-0.132154	-7.61692	20.376	99.7054	72
myeloid	12	timen	model_vl	TNFSF13B	5.036	5	1.60763e-13	1.36799e-11	-0.152267	-0.191716	-0.112819	-7.58323	20.1486	98.6745	84
myeloid	12	timen	model_vl	OTOF	1.40454	3	1.71164e-13	1.44149e-11	-0.236587	-0.297954	-0.17522	-7.57418	20.0877	54.1973	51
myeloid	12	timen	model_vl	ZBP1	1.46448	3	1.98473e-13	1.65442e-11	-0.227962	-0.287259	-0.168664	-7.55277	19.9438	62.7393	55
myeloid	12	timen	model_vl	LPAR6	2.56683	4	2.11547e-13	1.74559e-11	-0.208694	-0.263046	-0.154342	-7.54353	19.8818	86.5979	63
myeloid	12	timen	model_vl	AIM2	1.12964	2	2.41274e-13	1.97097e-11	-0.184034	-0.232086	-0.135983	-7.52446	19.7541	57.732	71
myeloid	12	acuity_maxn	model_vl	ADM	2.9709	5	4.49611e-08	0.000367287	1.9773	1.27789	2.67671	5.55422	7.99623	87.7761	1
myeloid	12	acuity_maxn	model_vl	TIMP1	7.8286	5	1.02595e-07	0.000419049	1.10509	0.703001	1.50717	5.39957	7.25437	99.8527	3
myeloid	12	acuity_maxn	model_vl	UPP1	3.92364	5	1.57677e-07	0.000429355	1.46633	0.924575	2.00808	5.31752	6.86834	95.8763	2
myeloid	12	acuity_maxn	model_vl	CALM2	6.58021	5	3.91476e-07	0.000617686	-0.771547	-1.06643	-0.476663	-5.14034	6.05256	99.8527	10
myeloid	12	acuity_maxn	model_vl	HLA-DPB1	7.32922	5	4.14852e-07	0.000617686	-0.858458	-1.18729	-0.529623	-5.12886	6.00059	99.8527	8
myeloid	12	acuity_maxn	model_vl	C1QB	8.92352	5	4.5368e-07	0.000617686	0.957966	0.58974	1.32619	5.11112	5.92042	100	7
myeloid	12	acuity_maxn	model_vl	RPS18	8.30516	5	1.17073e-06	0.00128917	-0.518153	-0.725065	-0.31124	-4.91985	5.07204	100	57
myeloid	12	acuity_maxn	model_vl	CD63	6.41953	5	1.2625e-06	0.00128917	0.946108	0.567108	1.32511	4.90435	5.00459	99.8527	9
myeloid	12	acuity_maxn	model_vl	C1QC	7.89004	5	2.21592e-06	0.00185406	1.35026	0.796163	1.90436	4.78752	4.5022	99.7054	6
myeloid	12	acuity_maxn	model_vl	MS4A4A	4.69277	5	2.26963e-06	0.00185406	1.45435	0.856906	2.05178	4.78249	4.48083	96.0236	4
myeloid	12	acuity_maxn	model_vl	ITLN1	0.5669	1	2.70235e-06	0.00200686	1.0428	0.611103	1.4745	4.74573	4.32517	44.3299	12
myeloid	12	acuity_maxn	model_vl	RPL23A	6.56703	5	1.85627e-05	0.0116135	-0.479069	-0.696815	-0.261324	-4.32244	2.61223	100	2996
myeloid	12	acuity_maxn	model_vl	RNASE2	3.14507	5	1.98245e-05	0.0116135	1.827	0.993691	2.6603	4.30738	2.554	88.0707	11
myeloid	12	acuity_maxn	model_vl	SLC39A8	0.967725	2	1.99032e-05	0.0116135	1.20803	0.656925	1.75914	4.30647	2.55049	59.6465	25
myeloid	12	acuity_maxn	model_vl	PLD4	1.27083	3	2.41357e-05	0.0125533	-1.28562	-1.87824	-0.693005	-4.26205	2.37984	68.7776	27
myeloid	12	acuity_maxn	model_vl	CD14	5.26068	5	2.47587e-05	0.0125533	1.45641	0.784137	2.12869	4.25615	2.3573	97.2018	17
myeloid	12	acuity_maxn	model_vl	RPS19	9.46583	5	2.61239e-05	0.0125533	-0.402642	-0.589046	-0.216238	-4.2437	2.30983	100	4139
myeloid	12	acuity_maxn	model_vl	RPL32	8.62795	5	3.08488e-05	0.0140002	-0.39591	-0.580887	-0.210933	-4.20494	2.16287	100	4474
myeloid	12	acuity_maxn	model_vl	C1QA	8.94775	5	3.53908e-05	0.0152083	0.666499	0.352691	0.980308	4.17269	2.04154	100	2589
myeloid	12	acuity_maxn	model_vl	TSPO	6.86837	5	3.72341e-05	0.0152083	0.545998	0.288185	0.80381	4.16071	1.99671	100	3546
myeloid	12	acuity_maxn	model_vl	CTSB	5.90787	5	4.36447e-05	0.0169778	0.914158	0.478563	1.34975	4.12305	1.85652	98.9691	1506
myeloid	12	acuity_maxn	model_vl	GLUL	5.4171	5	5.03493e-05	0.0178947	0.886069	0.460334	1.3118	4.08893	1.73051	99.2636	2017
myeloid	12	acuity_maxn	model_vl	TNF	1.83352	3	5.09982e-05	0.0178947	-1.28507	-1.90298	-0.667162	-4.08586	1.71922	81.5906	325
myeloid	12	acuity_maxn	model_vl	HIF1A	3.43135	5	5.25735e-05	0.0178947	1.13819	0.589926	1.68645	4.07856	1.69241	95.729	883
myeloid	12	acuity_maxn	model_vl	LILRA5	6.04513	5	5.54087e-05	0.0181053	0.900161	0.465209	1.33511	4.06593	1.64613	99.2636	2195
myeloid	12	acuity_maxn	model_vl	MAP3K8	5.20682	5	6.97484e-05	0.0211	1.02018	0.520383	1.51997	4.01019	1.44347	98.6745	2223
myeloid	12	acuity_maxn	model_vl	RPS12	8.94254	5	7.03626e-05	0.0211	-0.369779	-0.551033	-0.188524	-4.00805	1.43576	100	5838
myeloid	12	acuity_maxn	model_vl	CD163	2.88402	4	7.23223e-05	0.0211	1.76055	0.896134	2.62496	4.00135	1.41159	84.5361	84
myeloid	12	acuity_maxn	model_vl	RPL35A	7.66244	5	7.50397e-05	0.0211379	-0.418535	-0.624495	-0.212574	-3.99234	1.37915	100	5654
myeloid	12	acuity_maxn	model_vl	METTL7B	1.62374	3	9.88405e-05	0.0269143	1.44708	0.72266	2.17149	3.92449	1.13703	66.863	1674
myeloid	12	acuity_maxn	model_vl	NAMPT	4.73252	5	0.000110207	0.0278661	0.945375	0.468825	1.42192	3.89741	1.04148	98.0854	3932
myeloid	12	acuity_maxn	model_vl	RPL11	8.52132	5	0.000112868	0.0278661	-0.33454	-0.503435	-0.165645	-3.89146	1.02054	100	6652
myeloid	12	acuity_maxn	model_vl	HLA-DPA1	8.0548	5	0.000113559	0.0278661	-0.674711	-1.01548	-0.333945	-3.88993	1.01518	99.8527	5181
myeloid	12	acuity_maxn	model_vl	RPS3	7.69454	5	0.000115981	0.0278661	-0.409756	-0.616986	-0.202525	-3.88465	0.996667	100	6364
myeloid	12	acuity_maxn	model_vl	PYGL	2.34244	4	0.000136491	0.0306353	1.10552	0.540459	1.67057	3.84373	0.853895	87.3343	4085
myeloid	12	acuity_maxn	model_vl	RPL19	8.48851	5	0.000139697	0.0306353	-0.328978	-0.497384	-0.160572	-3.83786	0.833546	100	6929
myeloid	12	acuity_maxn	model_vl	PPARGC1B	1.2899	3	0.000146783	0.0306353	-1.0207	-1.54491	-0.496486	-3.82534	0.7902	74.5214	4692
myeloid	12	acuity_maxn	model_vl	MPI	0.784034	1	0.000147233	0.0306353	-0.852249	-1.29004	-0.41446	-3.82457	0.787522	58.9102	5234
myeloid	12	acuity_maxn	model_vl	ACSL1	2.42504	4	0.000147285	0.0306353	1.25606	0.610824	1.9013	3.82447	0.787208	86.0088	3918
myeloid	12	acuity_maxn	model_vl	ARL4A	3.44605	5	0.000151774	0.0306353	1.20535	0.584926	1.82577	3.81686	0.760915	94.9926	4195
myeloid	12	acuity_maxn	model_vl	RPL18A	8.30494	5	0.000153758	0.0306353	-0.437236	-0.662486	-0.211985	-3.81356	0.749542	100	6710
myeloid	12	acuity_maxn	model_vl	MGAT1	4.3833	5	0.00016801	0.0326779	0.887756	0.427687	1.34782	3.79098	0.671946	97.7909	5567
myeloid	12	acuity_maxn	model_vl	RPL21	6.98684	5	0.000174428	0.0331373	-0.564792	-0.858231	-0.271354	-3.78139	0.63914	100	6578
myeloid	12	acuity_maxn	model_vl	CLU	1.94288	4	0.000181954	0.0337815	1.41148	0.676039	2.14692	3.77057	0.602187	72.7541	4506
myeloid	12	acuity_maxn	model_vl	ABCA1	2.38856	4	0.000210505	0.0379087	1.20917	0.572801	1.84553	3.73302	0.474767	85.1252	5673
myeloid	12	acuity_maxn	model_vl	RPS11	6.38394	5	0.000213465	0.0379087	-0.432507	-0.660349	-0.204665	-3.7294	0.462568	100	7271
myeloid	12	acuity_maxn	model_vl	VSIG4	1.33519	3	0.000242717	0.0421862	1.37997	0.646445	2.11349	3.69603	0.350426	59.352	6027
myeloid	12	acuity_maxn	model_vl	RPL12	8.27473	5	0.000255897	0.0433702	-0.397403	-0.609435	-0.18537	-3.68221	0.304282	100	7621
myeloid	12	acuity_maxn	model_vl	HIST1H2AC	2.37687	4	0.000260147	0.0433702	1.19232	0.555416	1.82922	3.6779	0.289911	85.4197	6634
myeloid	12	acuity_maxn	model_vl	ETS2	2.95113	5	0.000269901	0.0440964	1.21823	0.565774	1.87069	3.66825	0.257804	91.0162	6761
myeloid	12	acuity_maxn	model_vl	RPS23	8.39523	5	0.000275922	0.0441962	-0.40821	-0.627185	-0.189236	-3.66245	0.238564	100	7724
myeloid	12	acuity_maxn	model_vl	HDAC9	1.2011	2	0.000287672	0.0451922	-0.998087	-1.53509	-0.461079	-3.65147	0.202207	70.8395	7264
myeloid	12	acuity_maxn	model_vl	SELENOP	0.545019	1	0.000314353	0.0480749	1.02714	0.470932	1.58335	3.62804	0.12492	32.5479	7595
myeloid	12	acuity_maxn	model_vl	NECTIN2	1.7527	3	0.000317792	0.0480749	1.11884	0.512494	1.72519	3.62515	0.115441	79.0869	7588
myeloid	12	acuity_maxn	model_vl	PGD	4.16445	5	0.000353626	0.0521956	0.890686	0.40417	1.3772	3.59673	0.0224229	97.349	8045
myeloid	12	acuity_maxn	model_vl	MT2A	8.02488	5	0.000359305	0.0521956	0.951904	0.431334	1.47247	3.59248	0.00856007	99.8527	8124
myeloid	12	acuity_maxn	model_vl	HLA-DOA	0.886766	2	0.0003642	0.0521956	-0.946773	-1.46506	-0.428487	-3.58886	-0.0032144	61.1193	8150
myeloid	12	acuity_maxn	model_vl	ENTPD4	1.17002	2	0.000384837	0.0537405	0.886611	0.399254	1.37397	3.5741	-0.0511567	72.3122	7934
myeloid	12	acuity_maxn	model_vl	SRGN	7.4456	5	0.000388137	0.0537405	0.495891	0.223132	0.76865	3.57181	-0.0585798	100	7996
myeloid	12	acuity_maxn	model_vl	BLOC1S1	5.06032	5	0.000403393	0.054922	0.848827	0.380582	1.31707	3.56145	-0.0920993	98.38	7806
myeloid	12	acuity_maxn	model_vl	FCGR2A	3.80445	5	0.000452317	0.0605734	1.04438	0.463216	1.62555	3.53053	-0.191558	94.2563	7272
myeloid	12	acuity_maxn	model_vl	MT1E	2.90074	4	0.000488324	0.0643406	1.29061	0.568168	2.01305	3.50972	-0.258051	88.3652	6689
myeloid	12	acuity_maxn	model_vl	S100A8	8.18189	5	0.000512587	0.0664655	1.33764	0.586039	2.08925	3.49649	-0.300125	99.7054	6404
myeloid	12	acuity_maxn	model_vl	SLC29A1	1.5468	3	0.000545384	0.0677175	0.977588	0.425614	1.52956	3.47951	-0.353908	78.4978	6632
myeloid	12	acuity_maxn	model_vl	FUOM	3.09621	5	0.000547472	0.0677175	-0.950393	-1.48717	-0.413612	-3.47846	-0.35722	93.9617	6664
myeloid	12	acuity_maxn	model_vl	DDRGK1	2.69102	4	0.000550569	0.0677175	0.936597	0.407373	1.46582	3.47691	-0.362109	90.4271	6667
myeloid	12	acuity_maxn	model_vl	HBEGF	1.70063	3	0.000555401	0.0677175	1.1146	0.484358	1.74483	3.47451	-0.369685	78.9396	6348
myeloid	12	acuity_maxn	model_vl	AP1AR	0.702502	1	0.000653165	0.0777459	-0.723165	-1.13741	-0.30892	-3.42973	-0.510119	58.4683	6541
myeloid	12	acuity_maxn	model_vl	CLEC11A	1.32906	3	0.000656686	0.0777459	0.954529	0.407515	1.50154	3.42824	-0.514771	73.6377	5988
myeloid	12	acuity_maxn	model_vl	S100A4	9.47472	5	0.00070351	0.0804943	0.378799	0.160499	0.5971	3.40906	-0.574357	100	7174
myeloid	12	acuity_maxn	model_vl	MSL2	0.915171	2	0.000707677	0.0804943	-0.812609	-1.28114	-0.344079	-3.40741	-0.579465	64.0648	6082
myeloid	12	acuity_maxn	model_vl	MT1X	3.24638	5	0.000709462	0.0804943	1.30011	0.550346	2.04988	3.40671	-0.581642	91.3108	4891
myeloid	12	acuity_maxn	model_vl	CTSD	4.73168	5	0.000737958	0.0818929	0.910839	0.38386	1.43782	3.3957	-0.615691	98.38	5720
myeloid	12	acuity_maxn	model_vl	DENND4A	0.891178	2	0.000751089	0.0818929	-0.838716	-1.32467	-0.352758	-3.39076	-0.630935	62.0029	5843
myeloid	12	acuity_maxn	model_vl	S100A6	9.35231	5	0.000751862	0.0818929	0.413057	0.173708	0.652405	3.39047	-0.631824	100	6986
myeloid	12	acuity_maxn	model_vl	CTSL	4.70546	5	0.000769348	0.0826948	1.06137	0.445179	1.67756	3.38402	-0.651691	96.0236	5150
myeloid	12	acuity_maxn	model_vl	ZKSCAN1	1.24056	2	0.000788076	0.0836077	-0.889823	-1.40745	-0.372193	-3.37726	-0.67247	73.785	5558
myeloid	12	acuity_maxn	model_vl	S100A9	8.10294	5	0.000808705	0.0846963	1.05588	0.440326	1.67144	3.36998	-0.694788	99.7054	4982
myeloid	12	acuity_maxn	model_vl	RPL30	8.5809	5	0.000820188	0.0847746	-0.325471	-0.515438	-0.135505	-3.36601	-0.706963	100	7111
myeloid	12	acuity_maxn	model_vl	AP1S2	5.13774	5	0.000835662	0.0847746	-0.794118	-1.25835	-0.32989	-3.36074	-0.7231	98.6745	5671
myeloid	12	acuity_maxn	model_vl	IRF7	4.80346	5	0.000840585	0.0847746	1.07499	0.446259	1.70372	3.35908	-0.728171	97.2018	4786
myeloid	12	acuity_maxn	model_vl	RPL18	7.81112	5	0.000875397	0.0872087	-0.331543	-0.526118	-0.136968	-3.3476	-0.763194	100	7023
myeloid	12	acuity_maxn	model_vl	RPL10	9.0391	5	0.000895699	0.0881562	-0.398152	-0.632274	-0.164031	-3.34109	-0.782975	100	6772
myeloid	12	acuity_maxn	model_vl	RPS5	6.81257	5	0.000929553	0.090399	-0.487229	-0.774636	-0.199822	-3.33055	-0.814974	99.7054	6422
myeloid	12	acuity_maxn	model_vl	IL10	0.605038	1	0.00095101	0.0913976	0.762217	0.311721	1.21271	3.32405	-0.83465	42.268	5394
myeloid	12	acuity_maxn	model_vl	SLA	2.54695	4	0.00098188	0.0932672	1.04046	0.423823	1.6571	3.31494	-0.862185	87.7761	4266
myeloid	12	acuity_maxn	model_vl	FLVCR2	1.57791	3	0.000998635	0.0936588	0.933927	0.379619	1.48824	3.3101	-0.876766	77.025	4642
myeloid	12	acuity_maxn	model_vl	PTGER2	2.28753	4	0.00100902	0.0936588	0.967793	0.39287	1.54272	3.30715	-0.885677	86.4507	4467
myeloid	12	acuity_maxn	model_vl	AC007952.4	2.82195	4	0.00103113	0.0936588	-1.12881	-1.80064	-0.456972	-3.30094	-0.904352	91.1635	3790
myeloid	12	acuity_maxn	model_vl	ORAI3	2.72183	4	0.00103186	0.0936588	0.987718	0.399818	1.57562	3.30073	-0.904965	89.5434	4284
myeloid	12	acuity_maxn	model_vl	RPL35	7.35587	5	0.00107167	0.0962026	-0.298862	-0.477334	-0.120389	-3.28987	-0.937558	100	6897
myeloid	12	acuity_maxn	model_vl	RPS27	8.52812	5	0.0011263	0.100008	-0.418949	-0.670229	-0.167669	-3.27555	-0.980361	100	6353
myeloid	12	acuity_maxn	model_vl	AQP9	1.75139	3	0.00114582	0.100647	1.05566	0.421532	1.6898	3.27059	-0.99514	75.9941	3685
myeloid	12	acuity_maxn	model_vl	CEP135	1.04799	2	0.0011613	0.100922	-0.822552	-1.31724	-0.327863	-3.26671	-1.00669	68.7776	4604
myeloid	12	acuity_maxn	model_vl	SOCS3	1.8537	3	0.00120259	0.10341	1.06774	0.423599	1.71188	3.2566	-1.03673	79.5287	3471
myeloid	12	acuity_maxn	model_vl	MYO7A	0.51723	1	0.00122753	0.103766	0.67334	0.266386	1.08029	3.25065	-1.05438	43.0044	5078
myeloid	12	acuity_maxn	model_vl	GRB2	5.34227	5	0.00123213	0.103766	0.678941	0.268465	1.08942	3.24956	-1.0576	98.6745	5046
myeloid	12	acuity_maxn	model_vl	CYP1B1	0.919969	2	0.00127191	0.105752	0.901089	0.354753	1.44743	3.24032	-1.08491	58.0265	3957
myeloid	12	acuity_maxn	model_vl	PID1	2.05203	4	0.00128161	0.105752	-1.07382	-1.72533	-0.422313	-3.23811	-1.09143	83.0633	3251
myeloid	12	acuity_maxn	model_vl	THBS1	1.05712	2	0.00130293	0.106038	1.21057	0.474999	1.94614	3.2333	-1.10561	46.8336	2660
myeloid	12	vl	model_vl	IL1R2	0.611766	1	2.86099e-10	2.33714e-06	0.248626	0.172712	0.324539	6.4344	12.6419	35.6406	1
myeloid	12	vl	model_vl	HLA-DPA1	8.0548	5	7.28294e-08	0.000297472	-0.140225	-0.190643	-0.0898085	-5.46425	7.60784	99.8527	3
myeloid	12	vl	model_vl	LGALS1	7.86855	5	1.4642e-07	0.000398701	0.0944608	0.0596541	0.129268	5.33174	6.97599	100	11
myeloid	12	vl	model_vl	HLA-DPB1	7.32922	5	5.59782e-07	0.00114322	-0.125534	-0.174186	-0.0768822	-5.06924	5.76509	99.8527	10
myeloid	12	vl	model_vl	MT1F	1.05828	2	7.49776e-07	0.00122498	0.21694	0.131878	0.302002	5.01052	5.5017	60.6775	2
myeloid	12	vl	model_vl	LRRC25	5.19198	5	2.35406e-06	0.00320505	-0.168667	-0.238066	-0.0992681	-4.77482	4.4724	98.38	8
myeloid	12	vl	model_vl	TRIM27	1.7349	3	4.0331e-06	0.00386792	-0.195246	-0.277553	-0.11294	-4.66045	3.98919	79.0869	7
myeloid	12	vl	model_vl	FCGR3A	6.65997	5	4.11413e-06	0.00386792	-0.184349	-0.262134	-0.106565	-4.65618	3.97136	98.9691	9
myeloid	12	vl	model_vl	CALHM6	4.9814	5	4.26139e-06	0.00386792	-0.241047	-0.34292	-0.139175	-4.64862	3.93982	96.6127	4
myeloid	12	vl	model_vl	CLU	1.94288	4	1.01235e-05	0.00821389	0.246975	0.138165	0.355785	4.45927	3.16521	72.7541	6
myeloid	12	vl	model_vl	NBPF26	1.94889	4	1.15844e-05	0.00821389	-0.20612	-0.297549	-0.114692	-4.42916	3.04475	82.1797	13
myeloid	12	vl	model_vl	CSF1R	4.75605	5	1.20659e-05	0.00821389	-0.135991	-0.196437	-0.0755454	-4.42002	3.00837	98.8218	50
myeloid	12	vl	model_vl	AIF1	8.60049	5	1.58134e-05	0.00941051	-0.054318	-0.0787996	-0.0298364	-4.35897	2.76692	100	4961
myeloid	12	vl	model_vl	ACOT8	2.08211	4	1.67509e-05	0.00941051	-0.179575	-0.260756	-0.0983953	-4.34588	2.71553	84.8306	25
myeloid	12	vl	model_vl	AC136475.5	0.762783	1	1.72797e-05	0.00941051	-0.143607	-0.208633	-0.0785809	-4.3388	2.68781	55.8174	70
myeloid	12	vl	model_vl	OTUD1	1.22251	2	1.885e-05	0.00962409	-0.167163	-0.243203	-0.0911224	-4.31893	2.61025	71.8704	37
myeloid	12	vl	model_vl	CFD	6.63178	5	2.80101e-05	0.0119528	-0.162754	-0.23839	-0.0871175	-4.22748	2.25744	99.7054	105
myeloid	12	vl	model_vl	LILRA1	3.7126	5	2.95171e-05	0.0119528	-0.18178	-0.266503	-0.0970568	-4.21526	2.21081	95.1399	54
myeloid	12	vl	model_vl	MUS81	0.929488	2	2.95612e-05	0.0119528	-0.145806	-0.213769	-0.077844	-4.21491	2.20948	65.243	785
myeloid	12	vl	model_vl	MOB3A	2.77326	4	3.01381e-05	0.0119528	-0.172352	-0.252774	-0.0919303	-4.21039	2.19229	91.7526	80
myeloid	12	vl	model_vl	PFDN2	3.55357	5	3.28045e-05	0.0119528	-0.156933	-0.230507	-0.0833588	-4.19053	2.11688	95.8763	526
myeloid	12	vl	model_vl	RPS12	8.94254	5	3.29415e-05	0.0119528	-0.057187	-0.084004	-0.03037	-4.18955	2.11317	100	5632
myeloid	12	vl	model_vl	AREG	1.03716	2	3.36533e-05	0.0119528	0.238248	0.126391	0.350104	4.18453	2.09416	44.1826	23
myeloid	12	vl	model_vl	LST1	8.21806	5	3.88721e-05	0.0130813	-0.0856279	-0.126159	-0.0450965	-4.15053	1.96601	100	4573
myeloid	12	vl	model_vl	RBM3	4.68609	5	4.00333e-05	0.0130813	-0.160888	-0.237172	-0.0846047	-4.14356	1.93986	98.38	1042
myeloid	12	vl	model_vl	RNASET2	6.37413	5	4.53145e-05	0.0138754	-0.13022	-0.192405	-0.0680356	-4.11411	1.8298	99.2636	2914
myeloid	12	vl	model_vl	HLA-DMB	3.64573	5	4.67025e-05	0.0138754	-0.170601	-0.252212	-0.0889904	-4.10691	1.80301	95.5817	1152
myeloid	12	vl	model_vl	IL10RA	4.14992	5	4.75593e-05	0.0138754	-0.158029	-0.233705	-0.0823523	-4.10257	1.78687	96.4654	1737
myeloid	12	vl	model_vl	RABGAP1L	3.2999	5	5.22855e-05	0.0144093	-0.201763	-0.29892	-0.104606	-4.07988	1.70279	91.1635	309
myeloid	12	vl	model_vl	COX17	3.89172	5	5.29169e-05	0.0144093	-0.147739	-0.218932	-0.0765463	-4.07699	1.69214	96.7599	2598
myeloid	12	vl	model_vl	STX4	2.31219	4	5.92644e-05	0.0154164	-0.165876	-0.246347	-0.0854047	-4.0497	1.59167	88.0707	2193
myeloid	12	vl	model_vl	TNFRSF10B	1.46503	3	6.039e-05	0.0154164	-0.156914	-0.233123	-0.0807049	-4.04515	1.57499	77.7614	2681
myeloid	12	vl	model_vl	ANXA2	6.42958	5	6.5256e-05	0.0161538	0.0867699	0.0444314	0.129108	4.02638	1.5063	99.8527	5386
myeloid	12	vl	model_vl	DUSP6	4.80815	5	6.75058e-05	0.0162193	-0.159831	-0.237979	-0.0816833	-4.01814	1.47626	98.2327	2976
myeloid	12	vl	model_vl	HLA-DQA1	4.74924	5	7.31973e-05	0.0166709	-0.228956	-0.341454	-0.116458	-3.99841	1.40456	96.0236	801
myeloid	12	vl	model_vl	IWS1	1.30602	3	7.34668e-05	0.0166709	-0.151019	-0.225239	-0.0767988	-3.99752	1.40131	73.9323	3577
myeloid	12	vl	model_vl	ABHD17A	1.74465	3	7.66055e-05	0.0169132	-0.166718	-0.248864	-0.0845723	-3.98729	1.36426	81.5906	3180
myeloid	12	vl	model_vl	CNEP1R1	1.23238	2	7.88235e-05	0.016945	-0.148359	-0.221587	-0.0751307	-3.9803	1.339	73.4904	3880
myeloid	12	vl	model_vl	OAZ2	2.89445	4	8.36652e-05	0.0175246	-0.171936	-0.257115	-0.0867571	-3.96566	1.28624	91.1635	3335
myeloid	12	vl	model_vl	SGPP1	1.0211	2	8.6964e-05	0.0177602	-0.143423	-0.214647	-0.0721987	-3.95614	1.25202	65.3903	4298
myeloid	12	vl	model_vl	CDK2AP1	2.02426	4	8.95682e-05	0.0178459	-0.176953	-0.264991	-0.0889161	-3.94887	1.22592	85.1252	3442
myeloid	12	vl	model_vl	TMC8	1.9005	4	9.48705e-05	0.0184523	-0.161864	-0.242685	-0.081043	-3.93465	1.17505	83.7997	4074
myeloid	12	vl	model_vl	ATP5F1A	4.15428	5	9.83084e-05	0.0186763	-0.131411	-0.197174	-0.0656483	-3.92583	1.14358	97.2018	4963
myeloid	12	vl	model_vl	HIST1H2BK	1.85054	3	0.000102038	0.0189442	-0.169806	-0.254984	-0.0846284	-3.91659	1.11067	82.6215	4098
myeloid	12	vl	model_vl	COQ9	1.38819	3	0.000107689	0.0195491	-0.151767	-0.228157	-0.0753764	-3.90318	1.06303	74.9632	4710
myeloid	12	vl	model_vl	NORAD	2.3121	4	0.00011058	0.0196376	-0.167878	-0.252521	-0.0832347	-3.89657	1.03962	88.0707	4411
myeloid	12	vl	model_vl	PSMD9	2.89634	4	0.000117958	0.0205022	-0.166742	-0.251162	-0.0823216	-3.88042	0.982574	90.8689	4658
myeloid	12	vl	model_vl	C19orf38	4.38924	5	0.000120821	0.0205595	-0.131923	-0.198819	-0.0650279	-3.87441	0.961402	97.349	5497
myeloid	12	vl	model_vl	EIF3L	3.67744	5	0.000125301	0.0205595	-0.16436	-0.2479	-0.0808196	-3.86527	0.929256	95.2872	4898
myeloid	12	vl	model_vl	SVIL	1.53148	3	0.000125838	0.0205595	-0.16253	-0.245163	-0.0798968	-3.8642	0.925481	77.6141	4957
myeloid	12	vl	model_vl	GPBAR1	4.09543	5	0.00013499	0.0213267	-0.1859	-0.28085	-0.0909509	-3.84652	0.863527	95.1399	4731
myeloid	12	vl	model_vl	PQLC3	3.13318	5	0.000136327	0.0213267	-0.161622	-0.244224	-0.0790192	-3.84403	0.854832	93.0781	5227
myeloid	12	vl	model_vl	CHST7	1.36982	3	0.000139878	0.0213267	-0.152529	-0.230616	-0.0744418	-3.83754	0.83215	74.5214	5495
myeloid	12	vl	model_vl	ZNF865	0.571676	1	0.000140977	0.0213267	-0.107555	-0.162647	-0.052464	-3.83556	0.825245	52.43	6317
myeloid	12	vl	model_vl	PGLS	4.9934	5	0.000160789	0.0235131	-0.128978	-0.195623	-0.0623339	-3.80218	0.709313	98.38	6249
myeloid	12	vl	model_vl	ING4	1.78193	3	0.000161187	0.0235131	-0.159097	-0.241318	-0.0768765	-3.80155	0.707134	81.5906	5827
myeloid	12	vl	model_vl	SYTL1	2.21755	4	0.000173507	0.0248663	-0.190433	-0.289337	-0.0915287	-3.78275	0.642243	84.5361	5598
myeloid	12	vl	model_vl	CUX1	4.94055	5	0.000194324	0.0273695	-0.158631	-0.241657	-0.0756052	-3.75366	0.54248	97.7909	6386
myeloid	12	vl	model_vl	SMIM25	5.33198	5	0.000199908	0.0275111	-0.167708	-0.255655	-0.0797601	-3.74636	0.517548	97.6436	6370
myeloid	12	vl	model_vl	NPAT	0.673064	1	0.000202064	0.0275111	-0.116823	-0.178131	-0.0555144	-3.74359	0.508109	51.8409	6924
myeloid	12	vl	model_vl	RPL8	8.10768	5	0.000208388	0.0276614	-0.0566268	-0.0864078	-0.0268459	-3.73563	0.480998	100	7560
myeloid	12	vl	model_vl	ARRB2	5.30305	5	0.000209941	0.0276614	-0.124938	-0.190679	-0.0591973	-3.73371	0.47447	98.6745	6929
myeloid	12	vl	model_vl	S100A8	8.18189	5	0.000221408	0.0287092	0.210554	0.0993532	0.321755	3.71994	0.427699	99.7054	6285
myeloid	12	vl	model_vl	PHF6	0.869688	2	0.000228259	0.0291351	-0.123681	-0.18914	-0.0582214	-3.71202	0.400907	62.592	7109
myeloid	12	vl	model_vl	NACA	7.4492	5	0.000247146	0.0310605	-0.0692476	-0.106103	-0.0323919	-3.69131	0.331044	100	7655
myeloid	12	vl	model_vl	THUMPD3-AS1	1.59618	3	0.000255351	0.0316055	-0.15171	-0.232642	-0.0707782	-3.68277	0.302353	80.2651	7189
myeloid	12	vl	model_vl	MAPK14	1.31926	3	0.000283637	0.0345826	-0.139056	-0.213797	-0.064315	-3.6552	0.210117	74.9632	7523
myeloid	12	vl	model_vl	BMT2	0.870283	2	0.000297423	0.0357301	-0.124605	-0.191809	-0.0574011	-3.64268	0.168474	64.2121	7705
myeloid	12	vl	model_vl	RETREG2	1.65759	3	0.000310589	0.0362525	-0.143244	-0.220744	-0.0657437	-3.63123	0.130482	81.4433	7768
myeloid	12	vl	model_vl	LIMD2	5.86374	5	0.000319906	0.0362525	-0.0722817	-0.111473	-0.0330901	-3.6234	0.104564	99.5582	8016
myeloid	12	vl	model_vl	ICAM3	3.32299	5	0.000323675	0.0362525	-0.170029	-0.262299	-0.0777589	-3.62029	0.0942941	92.3417	7830
myeloid	12	vl	model_vl	PIK3AP1	3.58426	5	0.000324936	0.0362525	-0.145043	-0.223776	-0.0663098	-3.61925	0.0908849	94.6981	7890
myeloid	12	vl	model_vl	RPL29	8.03144	5	0.000326239	0.0362525	-0.0488342	-0.0753505	-0.0223179	-3.61819	0.0873766	100	8090
myeloid	12	vl	model_vl	FGD6	0.798898	1	0.000332159	0.0362525	-0.118944	-0.183614	-0.0542735	-3.61341	0.0716142	62.4448	7989
myeloid	12	vl	model_vl	EMC2	0.972545	2	0.000341227	0.0362525	-0.123463	-0.190724	-0.0562024	-3.60625	0.0480096	63.9175	8048
myeloid	12	vl	model_vl	TCF7L2	3.82599	5	0.000345058	0.0362525	-0.161491	-0.249542	-0.0734408	-3.60327	0.0382262	95.4345	8041
myeloid	12	vl	model_vl	PDLIM2	2.93823	5	0.000345652	0.0362525	-0.152269	-0.235302	-0.0692363	-3.60281	0.0367196	92.0471	8055
myeloid	12	vl	model_vl	PTP4A3	1.3213	3	0.000346149	0.0362525	-0.146885	-0.22699	-0.0667794	-3.60243	0.0354594	72.6068	8068
myeloid	12	vl	model_vl	RUNX3	2.53804	4	0.000360659	0.0368286	-0.154899	-0.239632	-0.0701651	-3.59147	-0.000514693	90.1325	8168
myeloid	12	vl	model_vl	CST3	9.55873	5	0.000363139	0.0368286	-0.0964203	-0.149192	-0.043649	-3.58964	-0.00651757	99.8527	8160
myeloid	12	vl	model_vl	IKBKB	1.26464	3	0.000365175	0.0368286	-0.133522	-0.20663	-0.0604144	-3.58815	-0.0114133	73.9323	8142
myeloid	12	vl	model_vl	SDHAF1	1.24498	2	0.000386378	0.0382146	-0.135831	-0.210517	-0.0611442	-3.57303	-0.0608324	73.6377	7995
myeloid	12	vl	model_vl	AL139246.5	2.02991	4	0.000390665	0.0382146	-0.159015	-0.246522	-0.071508	-3.57006	-0.0704912	83.3579	7925
myeloid	12	vl	model_vl	UNC93B1	3.3575	5	0.000392952	0.0382146	-0.14214	-0.220395	-0.0638852	-3.5685	-0.0756005	94.8454	7934
myeloid	12	vl	model_vl	G3BP2	2.59553	4	0.000424635	0.0408099	-0.144306	-0.224221	-0.0643911	-3.54761	-0.143449	91.3108	7711
myeloid	12	vl	model_vl	VPS26C	1.75551	3	0.000443172	0.0413022	-0.144278	-0.224439	-0.0641177	-3.53606	-0.180816	81.8851	7588
myeloid	12	vl	model_vl	SF3B1	3.70309	5	0.000444169	0.0413022	-0.132719	-0.20647	-0.058968	-3.53545	-0.182781	96.0236	7629
myeloid	12	vl	model_vl	TAOK1	2.12507	4	0.000444925	0.0413022	-0.154278	-0.24002	-0.0685355	-3.53499	-0.184268	86.5979	7537
myeloid	12	vl	model_vl	EVL	3.79149	5	0.000455417	0.0418011	-0.155921	-0.242731	-0.0691103	-3.52868	-0.204644	94.8454	7473
myeloid	12	vl	model_vl	SUCO	1.24455	2	0.000493715	0.0448129	-0.134527	-0.209896	-0.0591589	-3.50672	-0.275204	73.3432	7364
myeloid	12	vl	model_vl	RBBP7	2.05946	4	0.000500971	0.0449717	-0.139399	-0.217585	-0.0612125	-3.50275	-0.287946	86.3034	7292
myeloid	12	vl	model_vl	UCHL3	2.50226	4	0.000530862	0.0471371	-0.145052	-0.226779	-0.0633253	-3.4869	-0.338551	89.838	7122
myeloid	12	vl	model_vl	SERP1	6.04319	5	0.000558269	0.0486377	-0.0997299	-0.156144	-0.0433156	-3.47309	-0.382484	99.4109	7337
myeloid	12	vl	model_vl	EEF1D	6.44148	5	0.00055967	0.0486377	-0.0539619	-0.0844926	-0.0234312	-3.47241	-0.384671	100	7710
myeloid	12	vl	model_vl	CD79B	3.18698	5	0.000574762	0.0486562	-0.160333	-0.251239	-0.0694277	-3.46509	-0.407885	92.1944	6801
myeloid	12	vl	model_vl	TUT7	2.48921	4	0.000577046	0.0486562	-0.152313	-0.238699	-0.0659278	-3.46399	-0.411344	88.8071	6858
myeloid	12	vl	model_vl	EIF3E	4.17375	5	0.000584235	0.0486562	-0.123244	-0.193212	-0.0532766	-3.46058	-0.422143	97.7909	7071
myeloid	12	vl	model_vl	DCUN1D1	1.16212	2	0.00058766	0.0486562	-0.131675	-0.206463	-0.056886	-3.45897	-0.427241	70.5449	6991
myeloid	12	vl	model_vl	SEMA4D	1.60189	3	0.000589664	0.0486562	-0.141867	-0.222466	-0.0612674	-3.45803	-0.430209	78.6451	6895
myeloid	12	vl	model_vl	HDAC3	1.83307	3	0.000600465	0.0488443	-0.135938	-0.21328	-0.0585947	-3.45302	-0.446038	84.2415	6903
myeloid	12	timen:acuity_maxn	model_vl	ITLN1	0.5669	1	4.05777e-06	0.0331479	0.323139	0.186881	0.459398	4.65914	2.42954	44.3299	38
myeloid	12	timen:acuity_maxn	model_vl	CALM2	6.58021	5	3.86196e-05	0.120198	-0.196708	-0.289784	-0.103632	-4.15208	0.884301	99.8527	5422
myeloid	12	timen:acuity_maxn	model_vl	IL1R2	0.611766	1	4.41418e-05	0.120198	-0.339655	-0.501606	-0.177704	-4.12036	0.793029	35.6406	3946
myeloid	12	timen:acuity_maxn	model_vl	PNO1	1.00748	2	7.72203e-05	0.123362	-0.294225	-0.439268	-0.149182	-3.98533	0.411689	66.7158	6248
myeloid	12	timen:acuity_maxn	model_vl	IRF7	4.80346	5	8.51466e-05	0.123362	0.400141	0.201691	0.598592	3.96134	0.345167	97.2018	5981
myeloid	12	timen:acuity_maxn	model_vl	MS4A4A	4.69277	5	9.06071e-05	0.123362	0.378755	0.190182	0.567328	3.94602	0.302866	96.0236	6356
myeloid	12	timen:acuity_maxn	model_vl	TYROBP	9.1038	5	0.000171337	0.19995	0.0906196	0.0435949	0.137644	3.78597	-0.12987	100	7993
myeloid	12	timen:acuity_maxn	model_vl	RPL23A	6.56703	5	0.000263184	0.268743	-0.128557	-0.197285	-0.0598287	-3.67486	-0.420473	100	7333
myeloid	12	timen:acuity_maxn	model_vl	MEF2C	3.60826	5	0.000375202	0.311976	-0.317503	-0.491699	-0.143308	-3.5809	-0.659917	95.4345	4855
myeloid	12	timen:acuity_maxn	model_vl	RPL7A	7.60199	5	0.000381902	0.311976	-0.135306	-0.209639	-0.060973	-3.57615	-0.671854	100	6721
myeloid	12	timen:acuity_maxn	model_vl	RPS6	7.20006	5	0.000668668	0.459668	-0.169206	-0.266316	-0.0720965	-3.42321	-1.04866	99.8527	5376
myeloid	12	timen:acuity_maxn	model_vl	RPSA	6.18933	5	0.000675238	0.459668	-0.189438	-0.298246	-0.0806305	-3.42049	-1.05523	99.7054	5022
myeloid	12	timen:acuity_maxn	model_vl	RPL15	7.26376	5	0.000917803	0.576733	-0.152297	-0.242037	-0.0625575	-3.33417	-1.26089	99.8527	5157
myeloid	12	timen:acuity_maxn	model_vl	EPB41L3	2.69368	4	0.000994192	0.580111	-0.294295	-0.468899	-0.119691	-3.31138	-1.31436	91.1635	2437
myeloid	12	timen:acuity_maxn	model_vl	SLC29A1	1.5468	3	0.00113694	0.583116	0.290235	0.116012	0.464457	3.27284	-1.404	78.4978	2170
myeloid	12	timen:acuity_maxn	model_vl	RPL5	6.29355	5	0.00119286	0.583116	-0.208044	-0.333462	-0.0826269	-3.25895	-1.43604	99.7054	3527
myeloid	12	timen:acuity_maxn	model_vl	CTSL	4.70546	5	0.00121349	0.583116	0.322133	0.127642	0.516624	3.25399	-1.44748	96.0236	1573
myeloid	12	timen:acuity_maxn	model_vl	RPL35	7.35587	5	0.00130786	0.590098	-0.0926778	-0.14901	-0.0363455	-3.2322	-1.49743	100	5971
myeloid	12	timen:acuity_maxn	model_vl	ACTG1	7.33159	5	0.00137249	0.590098	-0.161866	-0.260683	-0.063048	-3.21811	-1.52957	99.7054	4256
myeloid	12	timen:acuity_maxn	model_vl	RPL11	8.52132	5	0.00158795	0.624721	-0.0861572	-0.139466	-0.032848	-3.17519	-1.62664	100	5957
myeloid	12	timen:acuity_maxn	model_vl	LLPH	1.72523	3	0.00164865	0.624721	0.277128	0.105054	0.449202	3.16407	-1.65158	81.5906	1652
myeloid	12	timen:acuity_maxn	model_vl	NHP2	3.47004	5	0.00183996	0.624721	-0.249169	-0.4055	-0.0928388	-3.13135	-1.72452	95.729	1940
myeloid	12	timen:acuity_maxn	model_vl	TMSB10	10.5816	5	0.00197745	0.624721	0.07561	0.0278417	0.123378	3.10971	-1.77235	100	6049
myeloid	12	timen:acuity_maxn	model_vl	JOSD2	3.66787	5	0.00204295	0.624721	0.225264	0.0824975	0.36803	3.09989	-1.79396	96.6127	2205
myeloid	12	timen:acuity_maxn	model_vl	ARRDC2	1.84859	3	0.00209947	0.624721	0.279965	0.102057	0.457874	3.09164	-1.81205	83.7997	1234
myeloid	12	timen:acuity_maxn	model_vl	AREG	1.03716	2	0.00219281	0.624721	-0.373921	-0.612553	-0.13529	-3.07846	-1.84087	44.1826	124
myeloid	12	timen:acuity_maxn	model_vl	LILRA5	6.04513	5	0.00224406	0.624721	0.214629	0.0773429	0.351915	3.07144	-1.85617	99.2636	2279
myeloid	12	timen:acuity_maxn	model_vl	BIRC6	2.30829	4	0.00228731	0.624721	-0.263795	-0.432851	-0.0947404	-3.06563	-1.86881	88.9543	1346
myeloid	12	timen:acuity_maxn	model_vl	CLEC10A	2.16979	4	0.00229277	0.624721	-0.380383	-0.624212	-0.136554	-3.0649	-1.87039	80.2651	84
myeloid	12	timen:acuity_maxn	model_vl	AHR	1.73399	3	0.00240198	0.624721	-0.289676	-0.476225	-0.103127	-3.0507	-1.90118	79.5287	870
myeloid	12	timen:acuity_maxn	model_vl	PID1	2.05203	4	0.00241471	0.624721	-0.319151	-0.524791	-0.113511	-3.04908	-1.90468	83.0633	481
myeloid	12	timen:acuity_maxn	model_vl	REXO2	1.44994	3	0.00248007	0.624721	0.258361	0.0914424	0.42528	3.0409	-1.92235	76.2887	1314
myeloid	12	timen:acuity_maxn	model_vl	S100A6	9.35231	5	0.00252366	0.624721	0.116728	0.0411809	0.192275	3.03555	-1.93387	100	4591
myeloid	12	timen:acuity_maxn	model_vl	ARRDC4	0.874645	2	0.00262449	0.630572	-0.22316	-0.368167	-0.0781541	-3.0235	-1.95976	63.623	1852
myeloid	12	timen:acuity_maxn	model_vl	SCCPDH	1.43189	3	0.00291786	0.673487	-0.26708	-0.442528	-0.0916328	-2.99072	-2.02973	74.6686	937
myeloid	12	timen:acuity_maxn	model_vl	SLC5A3	0.595119	1	0.0032469	0.673487	0.195036	0.0654695	0.324602	2.95735	-2.10017	52.1355	2146
myeloid	12	timen:acuity_maxn	model_vl	HIBCH	0.634318	1	0.00336811	0.673487	-0.205538	-0.342615	-0.0684612	-2.94584	-2.12431	50.81	1864
myeloid	12	timen:acuity_maxn	model_vl	PIAS1	2.43959	4	0.00339093	0.673487	-0.275178	-0.458831	-0.0915246	-2.94371	-2.12875	87.9234	617
myeloid	12	timen:acuity_maxn	model_vl	RPS8	8.25764	5	0.00339956	0.673487	-0.112954	-0.188361	-0.0375483	-2.94291	-2.13043	100	4351
myeloid	12	timen:acuity_maxn	model_vl	EEF1B2	5.88916	5	0.00348451	0.673487	-0.18066	-0.301586	-0.0597354	-2.93513	-2.14667	99.4109	2421
myeloid	12	timen:acuity_maxn	model_vl	RPS7	7.65265	5	0.00363658	0.673487	-0.104224	-0.174309	-0.0341393	-2.92162	-2.17477	100	4574
myeloid	12	timen:acuity_maxn	model_vl	HIST1H2AC	2.37687	4	0.00369513	0.673487	0.298435	0.0974056	0.499464	2.91656	-2.18527	85.4197	257
myeloid	12	timen:acuity_maxn	model_vl	TCERG1	1.7682	3	0.00371937	0.673487	-0.257337	-0.430806	-0.0838684	-2.91448	-2.18957	82.4742	764
myeloid	12	timen:acuity_maxn	model_vl	TP53INP1	0.84489	2	0.00407054	0.673487	0.219597	0.0700936	0.3691	2.88573	-2.24883	60.8247	1342
myeloid	12	timen:acuity_maxn	model_vl	DYNC1H1	3.04342	5	0.00407539	0.673487	-0.252962	-0.425203	-0.0807207	-2.88535	-2.24961	93.6672	723
myeloid	12	timen:acuity_maxn	model_vl	SIAH2	1.04045	2	0.00415602	0.673487	-0.226041	-0.380287	-0.0717948	-2.87908	-2.26246	67.5994	1187
myeloid	12	timen:acuity_maxn	model_vl	RPL9	7.24498	5	0.00424094	0.673487	-0.105097	-0.176974	-0.0332186	-2.87259	-2.27573	100	4374
myeloid	12	timen:acuity_maxn	model_vl	RPL8	8.10768	5	0.00426284	0.673487	-0.0928424	-0.156376	-0.0293087	-2.87093	-2.27911	100	4825
myeloid	12	timen:acuity_maxn	model_vl	RPL24	7.08527	5	0.00426488	0.673487	-0.098556	-0.166003	-0.0311088	-2.87078	-2.27943	100	4608
myeloid	12	timen:acuity_maxn	model_vl	RPL21	6.98684	5	0.00430909	0.673487	-0.135183	-0.227802	-0.0425629	-2.86746	-2.28619	100	3380
myeloid	12	timen:acuity_maxn	model_vl	RPL3	6.67053	5	0.00445258	0.673487	-0.141491	-0.23879	-0.044191	-2.85691	-2.30766	100	3150
myeloid	12	timen:acuity_maxn	model_vl	FAM107B	1.48543	3	0.00451788	0.673487	-0.240445	-0.406065	-0.0748243	-2.85221	-2.3172	78.2032	826
myeloid	12	timen:acuity_maxn	model_vl	TSR2	1.78469	3	0.0045945	0.673487	-0.249201	-0.421181	-0.0772213	-2.84678	-2.32822	82.327	641
myeloid	12	timen:acuity_maxn	model_vl	FUOM	3.09621	5	0.00473371	0.673487	-0.244669	-0.414096	-0.0752414	-2.83711	-2.34777	93.9617	682
myeloid	12	timen:acuity_maxn	model_vl	YIPF1	1.50901	3	0.00476609	0.673487	0.237717	0.0729751	0.402459	2.83489	-2.35223	79.2342	811
myeloid	12	timen:acuity_maxn	model_vl	ZNF316	1.08535	2	0.00496646	0.673487	-0.21682	-0.367794	-0.065847	-2.8215	-2.37917	68.7776	1153
myeloid	12	timen:acuity_maxn	model_vl	C16orf54	1.28666	3	0.0050418	0.673487	-0.235372	-0.399548	-0.0711953	-2.81659	-2.38902	72.4595	780
myeloid	12	timen:acuity_maxn	model_vl	DDX1	1.20006	2	0.00514684	0.673487	-0.233859	-0.397372	-0.0703469	-2.80986	-2.4025	71.2813	789
myeloid	12	timen:acuity_maxn	model_vl	MRTO4	1.05407	2	0.00516373	0.673487	-0.205617	-0.349437	-0.0617964	-2.80879	-2.40464	68.6303	1331
myeloid	12	timen:acuity_maxn	model_vl	PET100	4.42747	5	0.00519844	0.673487	0.208051	0.0624143	0.353687	2.80659	-2.40902	98.2327	1282
myeloid	12	timen:acuity_maxn	model_vl	DCPS	1.92087	4	0.00531689	0.673487	-0.238455	-0.405815	-0.0710954	-2.79921	-2.42374	84.3888	659
myeloid	12	timen:acuity_maxn	model_vl	RPS13	8.34013	5	0.00536107	0.673487	-0.13441	-0.228838	-0.0399828	-2.7965	-2.42915	99.8527	3151
myeloid	12	timen:acuity_maxn	model_vl	NOP16	1.30905	3	0.00562113	0.673487	-0.229483	-0.391605	-0.0673606	-2.78092	-2.46008	73.1959	754
myeloid	12	timen:acuity_maxn	model_vl	LTBP3	1.09854	2	0.00570721	0.673487	-0.221469	-0.378212	-0.0647257	-2.7759	-2.46999	69.9558	900
myeloid	12	timen:acuity_maxn	model_vl	POLR3H	0.855322	2	0.0057795	0.673487	-0.199603	-0.341083	-0.0581235	-2.77175	-2.4782	64.2121	1327
myeloid	12	timen:acuity_maxn	model_vl	AC005280.2	0.836219	2	0.00579383	0.673487	-0.206327	-0.352616	-0.0600381	-2.77093	-2.47982	60.3829	1185
myeloid	12	timen:acuity_maxn	model_vl	HNRNPK	4.89559	5	0.00589377	0.673487	-0.139175	-0.238054	-0.040296	-2.76527	-2.49097	99.5582	2895
myeloid	12	timen:acuity_maxn	model_vl	HLA-DOA	0.886766	2	0.00594068	0.673487	-0.230038	-0.393628	-0.0664487	-2.76264	-2.49614	61.1193	687
myeloid	12	timen:acuity_maxn	model_vl	MRPL1	1.20266	2	0.0059849	0.673487	-0.224679	-0.3846	-0.0647583	-2.76018	-2.50098	72.0177	788
myeloid	12	timen:acuity_maxn	model_vl	RPS18	8.30516	5	0.006039	0.673487	-0.0916559	-0.156965	-0.0263469	-2.7572	-2.50684	100	4526
myeloid	12	timen:acuity_maxn	model_vl	SCARB2	3.37405	5	0.00608289	0.673487	0.236926	0.067958	0.405893	2.75479	-2.51156	94.2563	558
myeloid	12	timen:acuity_maxn	model_vl	XRCC6	3.74668	5	0.00612275	0.673487	-0.21719	-0.372204	-0.0621751	-2.75262	-2.51582	96.0236	904
myeloid	12	timen:acuity_maxn	model_vl	TIMP1	7.8286	5	0.00621753	0.673487	0.177486	0.0505734	0.304398	2.74751	-2.52582	99.8527	1743
myeloid	12	timen:acuity_maxn	model_vl	C1orf123	2.43187	4	0.00622314	0.673487	0.238102	0.067827	0.408377	2.74721	-2.52641	88.9543	518
myeloid	12	timen:acuity_maxn	model_vl	EEF1A1	9.22331	5	0.00623477	0.673487	-0.122134	-0.209496	-0.034772	-2.74659	-2.52763	100	3388
myeloid	12	timen:acuity_maxn	model_vl	S100A11	8.71676	5	0.00626576	0.673487	0.0881833	0.0250681	0.151299	2.74494	-2.53086	100	4628
myeloid	12	timen:acuity_maxn	model_vl	EMP3	7.88319	5	0.00643303	0.675534	0.107669	0.03036	0.184979	2.73615	-2.54801	100	3861
myeloid	12	timen:acuity_maxn	model_vl	PRMT1	2.2861	4	0.0064502	0.675534	-0.246389	-0.42336	-0.0694177	-2.73526	-2.54974	88.8071	368
myeloid	12	timen:acuity_maxn	model_vl	RPS4X	7.56758	5	0.00670258	0.67987	-0.132332	-0.227829	-0.0368349	-2.72242	-2.57472	99.8527	2978
myeloid	12	timen:acuity_maxn	model_vl	HDAC9	1.2011	2	0.00683414	0.67987	-0.234314	-0.403813	-0.0648155	-2.71589	-2.58736	70.8395	490
myeloid	12	timen:acuity_maxn	model_vl	FAM228B	0.623207	1	0.00690182	0.67987	-0.172066	-0.296687	-0.0474446	-2.71258	-2.59376	55.3756	1756
myeloid	12	timen:acuity_maxn	model_vl	S100A4	9.47472	5	0.00704897	0.67987	0.0948866	0.0259831	0.16379	2.70548	-2.60747	100	4261
myeloid	12	timen:acuity_maxn	model_vl	IFITM2	8.29374	5	0.00705888	0.67987	0.148077	0.0405296	0.255624	2.70501	-2.60838	100	2444
myeloid	12	timen:acuity_maxn	model_vl	ENTPD1	2.08918	4	0.00708665	0.67987	-0.259562	-0.448173	-0.0709516	-2.70368	-2.61093	84.2415	161
myeloid	12	timen:acuity_maxn	model_vl	CALCOCO1	1.51622	3	0.00711536	0.67987	0.229823	0.0627381	0.396909	2.70232	-2.61356	77.4669	521
myeloid	12	timen:acuity_maxn	model_vl	SMIM7	2.03164	4	0.00719892	0.67987	-0.233103	-0.402821	-0.063386	-2.69838	-2.62114	87.3343	465
myeloid	12	timen:acuity_maxn	model_vl	RPL7	5.95447	5	0.00724063	0.67987	-0.156709	-0.270888	-0.0425301	-2.69643	-2.6249	99.5582	2133
myeloid	12	timen:acuity_maxn	model_vl	EIF4G2	4.29108	5	0.00733198	0.680624	-0.187908	-0.325035	-0.0507819	-2.69219	-2.63304	97.6436	1325
myeloid	12	timen:acuity_maxn	model_vl	RPL32	8.62795	5	0.00744349	0.683212	-0.0798552	-0.138241	-0.0214699	-2.68708	-2.64283	100	4831
myeloid	12	timen:acuity_maxn	model_vl	RGS12	1.33957	3	0.00769489	0.698439	0.220987	0.058734	0.383241	2.6758	-2.66438	75.8468	598
myeloid	12	timen:acuity_maxn	model_vl	EIF2AK1	2.04739	4	0.00782035	0.702027	-0.233094	-0.404589	-0.061599	-2.6703	-2.67487	85.7143	395
myeloid	12	timen:acuity_maxn	model_vl	PECAM1	4.54919	5	0.00832039	0.731098	0.221734	0.0572931	0.386175	2.64913	-2.71502	97.6436	511
myeloid	12	timen:acuity_maxn	model_vl	TNF	1.83352	3	0.00832319	0.731098	-0.262974	-0.458008	-0.0679406	-2.64901	-2.71524	81.5906	81
myeloid	12	timen:acuity_maxn	model_vl	JDP2	1.96614	4	0.00854593	0.73485	-0.24201	-0.422111	-0.0619081	-2.63995	-2.73233	83.947	219
myeloid	12	timen:acuity_maxn	model_vl	RPL27A	5.94535	5	0.00858498	0.73485	-0.117217	-0.204501	-0.0299333	-2.63838	-2.73528	99.5582	3238
myeloid	12	timen:acuity_maxn	model_vl	PTPN11	1.40561	3	0.00868057	0.73485	-0.222818	-0.388975	-0.0566602	-2.63457	-2.74244	77.1723	463
myeloid	12	timen:acuity_maxn	model_vl	FLT3LG	1.94787	4	0.00872573	0.73485	0.236031	0.0599007	0.41216	2.63279	-2.7458	82.1797	275
myeloid	12	timen:acuity_maxn	model_vl	MPI	0.784034	1	0.00887552	0.739433	-0.184764	-0.322946	-0.0465821	-2.62692	-2.75681	58.9102	1212
myeloid	12	timen:acuity_maxn	model_vl	HIF1A	3.43135	5	0.00897988	0.739433	0.231032	0.0579813	0.404083	2.62288	-2.76436	95.729	313
myeloid	12	timen:acuity_maxn	model_vl	PRKD3	0.818853	1	0.0090517	0.739433	-0.194901	-0.341041	-0.0487602	-2.62013	-2.76951	60.972	955
myeloid	15	(Intercept)	model_vl	FTL	7.12588	5	6.23449e-45	8.30435e-42	7.18213	6.67802	7.68624	28.3292	90.6693	100	1
myeloid	15	(Intercept)	model_vl	RPL41	5.59952	5	1.36788e-43	9.11006e-41	5.98684	5.54927	6.42441	27.2055	87.7621	100	2
myeloid	15	(Intercept)	model_vl	TMSB10	6.38207	5	5.53452e-41	2.45733e-38	6.04502	5.56657	6.52348	25.1224	82.0726	100	3
myeloid	15	(Intercept)	model_vl	S100A6	5.90717	5	2.2047e-40	7.34166e-38	5.65539	5.19939	6.11138	24.6608	80.7559	100	5
myeloid	15	(Intercept)	model_vl	RPL28	5.24377	5	1.79924e-38	4.79317e-36	5.41765	4.95398	5.88132	23.2332	76.5473	100	8
myeloid	15	(Intercept)	model_vl	RPLP1	5.36461	5	2.80178e-38	6.21995e-36	6.10373	5.57817	6.62929	23.093	76.1226	100	4
myeloid	15	(Intercept)	model_vl	TMSB4X	5.67411	5	1.59157e-37	3.02852e-35	5.57613	5.08442	6.06784	22.5492	74.455	100	7
myeloid	15	(Intercept)	model_vl	ACTB	6.24186	5	1.92273e-37	3.20134e-35	5.97193	5.44395	6.49992	22.4906	74.2734	100	6
myeloid	15	(Intercept)	model_vl	SH3BGRL3	4.91831	5	8.51784e-34	1.26064e-31	5.04893	4.54678	5.55108	19.9928	66.169	100	12
myeloid	15	(Intercept)	model_vl	FTH1	5.80843	5	1.4549e-33	1.93792e-31	6.02686	5.42284	6.63088	19.8402	65.6501	100	9
myeloid	15	(Intercept)	model_vl	RPL32	4.45291	5	2.57404e-33	3.11693e-31	4.95198	4.4516	5.45235	19.6784	65.0969	100	13
myeloid	15	(Intercept)	model_vl	RPS24	4.39092	5	7.03674e-33	7.81078e-31	4.75488	4.26741	5.24235	19.3953	64.121	100	18
myeloid	15	(Intercept)	model_vl	TYROBP	4.66268	5	2.6174e-32	2.68183e-30	4.80634	4.30412	5.30856	19.0295	62.845	100	19
myeloid	15	(Intercept)	model_vl	TPT1	4.33461	5	3.10457e-32	2.95378e-30	4.95365	4.43475	5.47255	18.9823	62.6791	100	16
myeloid	15	(Intercept)	model_vl	B2M	5.75688	5	4.61034e-32	4.09399e-30	5.39196	4.82388	5.96004	18.8732	62.2947	100	11
myeloid	15	(Intercept)	model_vl	FAU	4.1911	5	8.65391e-32	7.20438e-30	4.59258	4.10425	5.08091	18.7003	61.6823	100	23
myeloid	15	(Intercept)	model_vl	EEF1A1	4.60379	5	2.89585e-31	2.26898e-29	4.90364	4.3729	5.43439	18.3713	60.5069	100	20
myeloid	15	(Intercept)	model_vl	RPL39	4.92352	5	1.13769e-30	8.08047e-29	5.16964	4.59865	5.74062	18.0029	59.174	100	17
myeloid	15	(Intercept)	model_vl	RPL34	4.48295	5	1.15262e-30	8.08047e-29	4.85027	4.31445	5.38608	17.9994	59.1613	100	22
myeloid	15	(Intercept)	model_vl	RPS14	4.21884	5	1.51206e-30	1.00703e-28	4.88878	4.34653	5.43104	17.9269	58.8967	100	21
myeloid	15	(Intercept)	model_vl	S100A4	5.66367	5	1.74455e-30	1.10654e-28	5.42372	4.82085	6.02659	17.8887	58.7573	100	14
myeloid	15	(Intercept)	model_vl	RPS15	4.31796	5	2.21584e-30	1.34159e-28	4.44211	3.94659	4.93764	17.825	58.5242	98.9583	28
myeloid	15	(Intercept)	model_vl	RPL11	4.27299	5	3.61212e-30	2.09189e-28	4.49167	3.98694	4.9964	17.6953	58.0476	100	27
myeloid	15	(Intercept)	model_vl	RPS13	4.37028	5	1.03977e-29	5.77073e-28	4.77925	4.23361	5.32489	17.4165	57.016	100	25
myeloid	15	(Intercept)	model_vl	RPS28	4.67394	5	1.93709e-29	1.03208e-27	4.83349	4.27645	5.39053	17.2536	56.4085	100	24
myeloid	15	(Intercept)	model_vl	RPL13	4.52633	5	4.51761e-29	2.3144e-27	4.46365	3.94258	4.98472	17.0333	55.5814	100	30
myeloid	15	(Intercept)	model_vl	SERF2	4.49442	5	5.40979e-29	2.66883e-27	4.46	3.93792	4.98208	16.9866	55.4054	100	31
myeloid	15	(Intercept)	model_vl	RPL10	4.39819	5	1.30828e-28	6.2237e-27	4.97349	4.38339	5.56359	16.7588	54.5422	98.9583	26
myeloid	15	(Intercept)	model_vl	OAZ1	3.91781	5	2.18634e-28	1.00421e-26	3.94489	3.47312	4.41665	16.6272	54.0401	100	38
myeloid	15	(Intercept)	model_vl	HLA-B	4.66324	5	3.90425e-28	1.73349e-26	4.39123	3.86137	4.92108	16.4792	53.473	100	34
myeloid	15	(Intercept)	model_vl	RPL19	4.22697	5	1.12695e-27	4.84225e-26	4.42205	3.87963	4.96448	16.2104	52.4356	100	35
myeloid	15	(Intercept)	model_vl	RPS12	4.52932	5	2.83825e-27	1.18142e-25	4.69468	4.11045	5.27892	15.9781	51.5312	100	32
myeloid	15	(Intercept)	model_vl	RPL29	3.78955	5	1.42912e-26	5.76844e-25	4.23763	3.69665	4.77861	15.5757	49.9473	100	39
myeloid	15	(Intercept)	model_vl	MYL6	3.94151	5	3.41568e-26	1.33814e-24	4.08287	3.55435	4.61138	15.3609	49.093	100	41
myeloid	15	(Intercept)	model_vl	S100A9	7.29372	5	4.09947e-26	1.52306e-24	7.15779	6.22853	8.08706	15.316	48.9141	100	10
myeloid	15	(Intercept)	model_vl	RPL37	4.00359	5	4.18571e-26	1.52306e-24	4.38209	3.81299	4.95119	15.3109	48.8937	100	37
myeloid	15	(Intercept)	model_vl	RPL30	4.22899	5	4.23072e-26	1.52306e-24	4.83027	4.20286	5.45767	15.3083	48.8832	100	33
myeloid	15	(Intercept)	model_vl	RPS19	4.23526	5	4.99226e-26	1.74992e-24	4.03697	3.51121	4.56273	15.2677	48.7208	100	43
myeloid	15	(Intercept)	model_vl	RPL18A	4.09236	5	6.06394e-26	2.07107e-24	4.45481	3.87282	5.03681	15.2201	48.5301	100	36
myeloid	15	(Intercept)	model_vl	RPL12	3.92941	5	1.37156e-25	4.56729e-24	4.00024	3.47071	4.52978	15.0211	47.7293	98.9583	44
myeloid	15	(Intercept)	model_vl	RPS27	4.18931	5	1.90477e-25	6.18817e-24	4.27676	3.7076	4.84591	14.9413	47.407	98.9583	40
myeloid	15	(Intercept)	model_vl	ATP5F1E	4.21443	5	3.16094e-25	1.00247e-23	4.03115	3.49024	4.57206	14.8187	46.9098	100	45
myeloid	15	(Intercept)	model_vl	S100A11	4.3654	5	5.07103e-25	1.57084e-23	3.96345	3.4275	4.49941	14.7047	46.4457	100	47
myeloid	15	(Intercept)	model_vl	CFL1	3.97865	5	1.18293e-24	3.58105e-23	3.97901	3.43341	4.52461	14.5013	45.6138	100	48
myeloid	15	(Intercept)	model_vl	RPLP2	3.70137	5	1.98601e-24	5.87859e-23	3.92998	3.38647	4.4735	14.3776	45.1048	100	53
myeloid	15	(Intercept)	model_vl	RPL18	3.69241	5	3.59885e-24	1.0421e-22	3.74281	3.22004	4.26558	14.2361	44.5206	100	59
myeloid	15	(Intercept)	model_vl	RPS7	3.65588	5	4.73241e-24	1.34118e-22	4.01083	3.44805	4.57361	14.1712	44.2515	98.9583	52
myeloid	15	(Intercept)	model_vl	RPS8	3.98238	5	5.01412e-24	1.39142e-22	4.45528	3.82953	5.08102	14.1575	44.1946	100	42
myeloid	15	(Intercept)	model_vl	MALAT1	5.29697	5	8.3172e-24	2.26092e-22	5.75192	4.93718	6.56666	14.0378	43.6972	100	29
myeloid	15	(Intercept)	model_vl	RPL36	3.73366	5	1.88273e-23	5.01558e-22	3.96847	3.39854	4.5384	13.8455	42.8939	100	58
myeloid	15	(Intercept)	model_vl	S100A8	7.65007	5	1.96e-23	5.11905e-22	7.33716	6.28272	8.3916	13.836	42.8543	100	15
myeloid	15	(Intercept)	model_vl	RPS9	4.06108	5	4.69863e-23	1.20357e-21	4.48531	3.83104	5.13958	13.6314	41.9943	98.9583	46
myeloid	15	(Intercept)	model_vl	RPS15A	4.01509	5	5.99362e-23	1.49662e-21	4.17967	3.56743	4.79191	13.5747	41.7549	100	54
myeloid	15	(Intercept)	model_vl	RPS18	3.91234	5	6.06737e-23	1.49662e-21	4.17742	3.56539	4.78946	13.5718	41.7428	98.9583	55
myeloid	15	(Intercept)	model_vl	S100A10	4.10351	5	6.50543e-23	1.5755e-21	3.89188	3.32099	4.46276	13.5556	41.6743	98.9583	61
myeloid	15	(Intercept)	model_vl	RPS23	4.01641	5	7.37728e-23	1.75474e-21	4.3274	3.69126	4.96355	13.5263	41.5505	100	51
myeloid	15	(Intercept)	model_vl	RPS25	3.30006	5	9.31907e-23	2.17772e-21	3.64023	3.10295	4.17752	13.472	41.3206	98.9583	67
myeloid	15	(Intercept)	model_vl	RPS21	3.73817	5	1.7526e-22	4.02493e-21	3.79744	3.2308	4.36409	13.3256	40.699	100	64
myeloid	15	(Intercept)	model_vl	CD74	4.35627	5	2.61355e-22	5.90043e-21	4.48839	3.81397	5.16281	13.2332	40.3057	100	50
myeloid	15	(Intercept)	model_vl	PTMA	3.99763	5	2.69729e-22	5.98798e-21	4.29452	3.64887	4.94016	13.226	40.2747	98.9583	57
myeloid	15	(Intercept)	model_vl	PFN1	4.18268	5	4.42544e-22	9.66341e-21	3.8347	3.25317	4.41624	13.1119	39.7873	100	65
myeloid	15	(Intercept)	model_vl	CST3	4.45931	5	6.41911e-22	1.37907e-20	4.22103	3.57672	4.86535	13.0265	39.4211	100	60
myeloid	15	(Intercept)	model_vl	RPL9	3.18934	5	6.66145e-22	1.40842e-20	3.93752	3.33608	4.53895	13.018	39.3846	98.9583	63
myeloid	15	(Intercept)	model_vl	RPL21	3.05517	5	2.40013e-21	4.99527e-20	3.8989	3.28966	4.50814	12.725	38.1224	98.9583	68
myeloid	15	(Intercept)	model_vl	RPL35A	3.70627	5	6.56265e-21	1.34484e-19	4.66659	3.92406	5.40912	12.4966	37.1315	97.9167	56
myeloid	15	(Intercept)	model_vl	RPL15	3.13855	5	1.5748e-20	3.17822e-19	3.53698	2.96515	4.10882	12.299	36.269	98.9583	78
myeloid	15	(Intercept)	model_vl	H3F3A	3.67012	5	1.98105e-20	3.93844e-19	3.60957	3.02353	4.1956	12.2473	36.0428	100	75
myeloid	15	(Intercept)	model_vl	EIF1	3.30755	5	2.21645e-20	4.34163e-19	4.18984	3.50819	4.87149	12.222	35.9322	98.9583	66
myeloid	15	(Intercept)	model_vl	VIM	3.96515	5	3.98604e-20	7.6948e-19	3.89211	3.252	4.53222	12.0902	35.3537	100	70
myeloid	15	(Intercept)	model_vl	PFDN5	3.4529	5	5.81703e-20	1.1069e-18	3.77238	3.14759	4.39718	12.0056	34.9811	98.9583	73
myeloid	15	(Intercept)	model_vl	RPS27A	3.78326	5	7.12616e-20	1.33378e-18	4.47	3.72685	5.21314	11.9602	34.7811	98.9583	62
myeloid	15	(Intercept)	model_vl	AIF1	3.5146	5	7.20963e-20	1.33378e-18	3.83813	3.19989	4.47637	11.9576	34.7696	100	72
myeloid	15	(Intercept)	model_vl	H3F3B	3.48223	5	1.00424e-19	1.8324e-18	3.49092	2.9068	4.07503	11.8836	34.4429	100	81
myeloid	15	(Intercept)	model_vl	RPS4X	3.03358	5	1.08459e-19	1.95226e-18	3.76312	3.13255	4.39369	11.8664	34.367	98.9583	76
myeloid	15	(Intercept)	model_vl	RPS16	2.98061	5	1.11015e-19	1.97163e-18	3.79806	3.16135	4.43477	11.8612	34.344	98.9583	74
myeloid	15	(Intercept)	model_vl	UBA52	3.45458	5	1.31665e-19	2.30759e-18	3.78035	3.14457	4.41612	11.8232	34.1759	98.9583	77
myeloid	15	(Intercept)	model_vl	RPL6	3.26502	5	2.46344e-19	4.26142e-18	3.62076	3.00456	4.23696	11.6838	33.5582	98.9583	80
myeloid	15	(Intercept)	model_vl	RPS3A	3.44803	5	2.8664e-19	4.89493e-18	4.36528	3.62023	5.11033	11.6501	33.4088	97.9167	69
myeloid	15	(Intercept)	model_vl	LYZ	5.18001	5	6.21849e-19	1.04848e-17	5.54652	4.5857	6.50734	11.4785	32.6451	98.9583	49
myeloid	15	(Intercept)	model_vl	ATP5MC2	2.85905	5	6.62783e-19	1.10353e-17	3.42091	2.82758	4.01424	11.4644	32.5822	98.9583	85
myeloid	15	(Intercept)	model_vl	RPL35	3.28739	5	1.17039e-18	1.92464e-17	3.47231	2.8634	4.08123	11.3388	32.0214	98.9583	86
myeloid	15	(Intercept)	model_vl	FCER1G	3.75959	5	2.36014e-18	3.83379e-17	3.25206	2.67389	3.83023	11.1843	31.3297	100	92
myeloid	15	(Intercept)	model_vl	SRGN	3.38807	5	2.50774e-18	4.02446e-17	3.41543	2.80749	4.02337	11.171	31.2698	100	88
myeloid	15	(Intercept)	model_vl	LGALS1	4.14463	5	5.96614e-18	9.46059e-17	3.7511	3.07184	4.43036	10.9807	30.4149	100	83
myeloid	15	(Intercept)	model_vl	RPL14	3.04347	5	7.13014e-18	1.11734e-16	3.64584	2.98328	4.30839	10.9416	30.2391	96.875	87
myeloid	15	(Intercept)	model_vl	GAPDH	4.1491	5	8.91828e-18	1.3813e-16	4.53294	3.70547	5.36042	10.8926	30.0184	97.9167	71
myeloid	15	(Intercept)	model_vl	RPS3	3.39606	5	1.18768e-17	1.81838e-16	4.01332	3.27646	4.75017	10.83	29.7357	96.875	82
myeloid	15	(Intercept)	model_vl	RACK1	2.92647	5	1.64127e-17	2.48429e-16	3.34741	2.72878	3.96604	10.7593	29.4166	95.8333	93
myeloid	15	(Intercept)	model_vl	RPL8	3.7043	5	1.85231e-17	2.77222e-16	3.83877	3.12759	4.54995	10.7329	29.2973	98.9583	84
myeloid	15	(Intercept)	model_vl	RPS26	3.50935	5	2.19737e-17	3.2521e-16	4.28233	3.48621	5.07846	10.6956	29.1288	98.9583	79
myeloid	15	(Intercept)	model_vl	RPS6	3.09149	5	8.6198e-17	1.26171e-15	3.78143	3.05832	4.50454	10.3982	27.7803	97.9167	89
myeloid	15	(Intercept)	model_vl	RPL38	2.74617	5	3.23094e-16	4.67784e-15	2.80937	2.25692	3.36182	10.1117	26.4768	97.9167	107
myeloid	15	(Intercept)	model_vl	TSPO	3.39042	5	5.0413e-16	7.22044e-15	3.42353	2.74384	4.10321	10.0155	26.0379	98.9583	95
myeloid	15	(Intercept)	model_vl	HLA-C	3.83135	5	7.76075e-16	1.09972e-14	3.30699	2.64427	3.96971	9.92224	25.6122	100	98
myeloid	15	(Intercept)	model_vl	SAT1	3.52796	5	9.27532e-16	1.3005e-14	4.05806	3.24166	4.87446	9.88373	25.4364	96.875	91
myeloid	15	(Intercept)	model_vl	RPL7A	3.32235	5	1.16564e-15	1.61733e-14	3.3874	2.7025	4.0723	9.83441	25.2109	98.9583	96
myeloid	15	(Intercept)	model_vl	RPL24	2.98005	5	1.30217e-15	1.78814e-14	3.27512	2.61131	3.93893	9.8105	25.1017	96.875	101
myeloid	15	(Intercept)	model_vl	RPL23A	2.51806	5	2.2363e-15	3.03954e-14	3.26508	2.59535	3.93482	9.69387	24.5682	94.7917	102
myeloid	15	(Intercept)	model_vl	RPL27	2.83699	5	2.83718e-15	3.8173e-14	3.07154	2.43815	3.70492	9.64257	24.3334	96.875	106
myeloid	15	(Intercept)	model_vl	MT-CO1	4.58109	5	3.68497e-15	4.90839e-14	4.32615	3.4288	5.2235	9.58624	24.0755	98.9583	90
myeloid	15	sex_n	model_vl	RPS4Y1	0.701927	2	1.3507e-06	0.00179913	0.960349	0.593325	1.32737	5.20285	4.39879	53.125	1
myeloid	15	sex_n	model_vl	CD52	2.10998	5	0.000299105	0.199204	1.15414	0.545788	1.7625	3.77232	0.0691162	78.125	1258
myeloid	15	sex_n	model_vl	RPS2	2.95734	5	0.000527522	0.23422	0.743612	0.333401	1.15382	3.6045	-0.382815	95.8333	1081
myeloid	15	sex_n	model_vl	EEF1A1	4.60379	5	0.000851642	0.236933	0.501502	0.213211	0.789794	3.45898	-0.763162	100	986
myeloid	15	sex_n	model_vl	REL	0.637817	2	0.000889389	0.236933	0.574817	0.243098	0.906536	3.44561	-0.79754	56.25	912
myeloid	15	sex_n	model_vl	ACSL1	0.900537	3	0.00129608	0.28773	-0.657245	-1.04992	-0.26457	-3.32813	-1.09555	64.5833	685
myeloid	15	sex_n	model_vl	HLA-DRB1	2.74178	5	0.00230851	0.439276	0.731786	0.268775	1.1948	3.14268	-1.55045	94.7917	320
myeloid	15	sex_n	model_vl	SELENOW	1.36608	4	0.00341702	0.566369	-0.664632	-1.10332	-0.225942	-3.01252	-1.85787	76.0417	234
myeloid	15	sex_n	model_vl	RABAC1	0.6656	2	0.00398151	0.566369	0.49463	0.162443	0.826817	2.96077	-1.97731	58.3333	466
myeloid	15	sex_n	model_vl	RPS6	3.09149	5	0.00425202	0.566369	0.580428	0.187645	0.973211	2.93834	-2.02858	97.9167	282
myeloid	15	sex_n	model_vl	HLA-DPA1	1.62544	4	0.00516433	0.579778	0.695095	0.213737	1.17645	2.87132	-2.17991	80.2083	65
myeloid	15	sex_n	model_vl	PSMD13	0.560265	1	0.00594073	0.579778	0.449355	0.132778	0.765931	2.82239	-2.28865	58.3333	420
myeloid	15	sex_n	model_vl	AOAH	0.639808	2	0.00630947	0.579778	-0.485018	-0.829308	-0.140728	-2.80117	-2.33533	56.25	322
myeloid	15	sex_n	model_vl	PLIN3	0.767294	2	0.0064497	0.579778	0.476842	0.137414	0.816269	2.7934	-2.35236	63.5417	335
myeloid	15	sex_n	model_vl	RPL10A	2.00335	5	0.00768406	0.579778	0.559727	0.152192	0.967262	2.73098	-2.48776	87.5	119
myeloid	15	sex_n	model_vl	RNF181	1.03923	3	0.00822347	0.579778	0.532513	0.141291	0.923736	2.70653	-2.5401	71.875	145
myeloid	15	sex_n	model_vl	CDC42	1.62523	4	0.00888694	0.579778	0.513996	0.132411	0.895582	2.67839	-2.59987	87.5	158
myeloid	15	sex_n	model_vl	CD74	4.35627	5	0.00920353	0.579778	0.491102	0.124768	0.857437	2.66564	-2.62681	100	189
myeloid	15	sex_n	model_vl	TXN2	0.525875	1	0.0103154	0.579778	0.40811	0.0988265	0.717393	2.62378	-2.71443	59.375	348
myeloid	15	sex_n	model_vl	NADK	0.649639	2	0.0105237	0.579778	-0.436456	-0.768155	-0.104757	-2.61639	-2.72977	57.2917	272
myeloid	15	sex_n	model_vl	UBC	2.77708	5	0.010822	0.579778	-0.546252	-0.963041	-0.129462	-2.60605	-2.7512	97.9167	73
myeloid	15	sex_n	model_vl	RPS23	4.01641	5	0.0111148	0.579778	0.451152	0.10561	0.796695	2.59614	-2.77166	100	222
myeloid	15	sex_n	model_vl	DAZAP2	1.558	4	0.0113491	0.579778	-0.479366	-0.847618	-0.111114	-2.58838	-2.78763	90.625	159
myeloid	15	sex_n	model_vl	LRRC25	0.680173	2	0.0119163	0.579778	0.459223	0.103946	0.8145	2.57018	-2.82496	59.375	184
myeloid	15	sex_n	model_vl	YBX1	1.85114	5	0.0126112	0.579778	0.58681	0.129039	1.04458	2.54892	-2.86827	84.375	21
myeloid	15	sex_n	model_vl	BNIP2	0.804384	3	0.0130416	0.579778	0.453024	0.0978577	0.80819	2.53627	-2.89389	64.5833	175
myeloid	15	sex_n	model_vl	TPP1	0.761018	2	0.0132185	0.579778	0.43747	0.0938081	0.781131	2.53118	-2.90418	66.6667	211
myeloid	15	sex_n	model_vl	SFT2D1	0.513392	1	0.0133281	0.579778	0.396677	0.0846762	0.708678	2.52806	-2.91047	52.0833	306
myeloid	15	sex_n	model_vl	TLR2	0.63285	2	0.013421	0.579778	0.478886	0.101833	0.855939	2.52543	-2.91577	54.1667	117
myeloid	15	sex_n	model_vl	RACK1	2.92647	5	0.0151142	0.579778	0.419137	0.0831067	0.755166	2.48019	-3.00624	95.8333	217
myeloid	15	sex_n	model_vl	NSA2	0.690353	2	0.015159	0.579778	0.445407	0.0881522	0.802662	2.47905	-3.00849	60.4167	154
myeloid	15	sex_n	model_vl	RPL31	2.32531	5	0.0161184	0.579778	0.421887	0.0802455	0.763529	2.45546	-3.0551	95.8333	191
myeloid	15	sex_n	model_vl	CEBPB	1.25355	4	0.0167553	0.579778	0.533328	0.0987914	0.967864	2.44048	-3.0845	76.0417	23
myeloid	15	sex_n	model_vl	SRSF2	0.541342	1	0.0172148	0.579778	0.406967	0.0739529	0.739981	2.42998	-3.105	53.125	215
myeloid	15	sex_n	model_vl	LILRB2	1.33324	4	0.0173189	0.579778	0.491414	0.0889102	0.893917	2.42764	-3.10956	81.25	55
myeloid	15	sex_n	model_vl	BACH1	0.786001	3	0.0185716	0.579778	0.418267	0.0717871	0.764748	2.40039	-3.1624	67.7083	168
myeloid	15	sex_n	model_vl	PGLS	1.08431	4	0.0188275	0.579778	0.51117	0.0867835	0.935556	2.39503	-3.17275	76.0417	29
myeloid	15	sex_n	model_vl	HERPUD1	0.728494	2	0.0189894	0.579778	0.398031	0.0671112	0.728951	2.39167	-3.17921	66.6667	214
myeloid	15	sex_n	model_vl	RPS18	3.91234	5	0.0189934	0.579778	0.399856	0.0674074	0.732304	2.39159	-3.17937	98.9583	210
myeloid	15	sex_n	model_vl	HLA-DMA	1.05461	3	0.0192889	0.579778	0.513664	0.0855071	0.941822	2.38552	-3.19103	70.8333	25
myeloid	15	sex_n	model_vl	CLIC1	2.65154	5	0.0196516	0.579778	0.496847	0.0814307	0.912263	2.37819	-3.20509	95.8333	36
myeloid	15	sex_n	model_vl	RPL23	1.62	4	0.0197025	0.579778	0.544077	0.088976	0.999177	2.37716	-3.20704	82.2917	12
myeloid	15	sex_n	model_vl	SLC25A3	1.19028	4	0.0197607	0.579778	0.485357	0.0791747	0.891539	2.376	-3.20927	75	43
myeloid	15	sex_n	model_vl	CTSB	2.54807	5	0.0198685	0.579778	0.55986	0.0909047	1.02882	2.37386	-3.21337	90.625	10
myeloid	15	sex_n	model_vl	CDC42SE1	0.603623	1	0.0200832	0.579778	0.405024	0.0651562	0.744892	2.36961	-3.22148	51.0417	180
myeloid	15	sex_n	model_vl	PNPLA6	0.647262	2	0.0204467	0.579778	0.38389	0.0607891	0.706991	2.36252	-3.235	56.25	231
myeloid	15	sex_n	model_vl	PRDX3	0.662883	2	0.0204576	0.579778	0.385801	0.0610626	0.710539	2.36231	-3.2354	59.375	225
myeloid	15	sex_n	model_vl	CIRBP	0.870851	3	0.0214208	0.594426	0.440537	0.0668376	0.814237	2.34405	-3.27005	68.75	99
myeloid	15	sex_n	model_vl	COX7A2	1.8701	5	0.0224774	0.597287	-0.406928	-0.754971	-0.0588857	-2.32484	-3.30625	91.6667	150
myeloid	15	sex_n	model_vl	ABRACL	1.07199	3	0.0225965	0.597287	0.426942	0.0614492	0.792435	2.32272	-3.31022	75	108
myeloid	15	sex_n	model_vl	FKBP1A	1.61236	4	0.0231792	0.597287	0.50613	0.070934	0.941326	2.31251	-3.32934	85.4167	20
myeloid	15	sex_n	model_vl	IFI27	2.21664	5	0.0233175	0.597287	-1.09525	-2.03798	-0.152525	-2.31012	-3.33381	57.2917	2
myeloid	15	sex_n	model_vl	TKT	1.84343	5	0.0241462	0.606843	0.457474	0.0612963	0.853652	2.29606	-3.36	89.5833	50
myeloid	15	sex_n	model_vl	GHITM	0.728095	2	0.0260344	0.614084	0.391101	0.0478409	0.734361	2.26554	-3.41636	63.5417	160
myeloid	15	sex_n	model_vl	EIF4A1	0.660281	2	0.0264504	0.614084	0.408773	0.0489768	0.76857	2.25908	-3.4282	62.5	115
myeloid	15	sex_n	model_vl	HNRNPDL	0.78473	3	0.0264839	0.614084	0.444407	0.0531568	0.835657	2.25857	-3.42915	65.625	60
myeloid	15	sex_n	model_vl	CSNK1A1	0.526427	1	0.0265606	0.614084	0.378641	0.0451161	0.712166	2.25739	-3.43131	52.0833	183
myeloid	15	sex_n	model_vl	UQCRH	1.73285	4	0.0274408	0.614084	0.438215	0.0499212	0.826508	2.24405	-3.45565	87.5	67
myeloid	15	sex_n	model_vl	RNF149	0.845552	3	0.0291141	0.614084	0.380078	0.0396053	0.720551	2.21971	-3.49976	67.7083	166
myeloid	15	sex_n	model_vl	ATP5PD	1.41119	4	0.0294589	0.614084	0.482038	0.0492819	0.914794	2.21485	-3.50853	81.25	19
myeloid	15	sex_n	model_vl	GLIPR1	0.928029	3	0.0294732	0.614084	0.436099	0.0445499	0.827648	2.21465	-3.50889	67.7083	52
myeloid	15	sex_n	model_vl	DMXL2	0.69703	2	0.0297451	0.614084	-0.395314	-0.750855	-0.0397736	-2.21085	-3.51572	57.2917	122
myeloid	15	sex_n	model_vl	TIMP1	2.54362	5	0.0297662	0.614084	0.539498	0.0542159	1.02478	2.21056	-3.51625	89.5833	9
myeloid	15	sex_n	model_vl	NCL	0.653824	2	0.0301585	0.614084	0.398351	0.0391506	0.757552	2.20514	-3.52598	61.4583	114
myeloid	15	sex_n	model_vl	CD300A	0.533427	1	0.0307989	0.614084	0.355549	0.0336708	0.677427	2.19642	-3.5416	52.0833	218
myeloid	15	sex_n	model_vl	SNX2	0.824343	3	0.0309852	0.614084	0.402046	0.0376581	0.766434	2.19391	-3.54608	67.7083	105
myeloid	15	sex_n	model_vl	FXYD5	2.04944	5	0.0310725	0.614084	0.453544	0.0422623	0.864826	2.19274	-3.54817	91.6667	32
myeloid	15	sex_n	model_vl	MCUB	0.602098	1	0.0337519	0.614084	-0.381316	-0.732644	-0.0299884	-2.15814	-3.60948	53.125	132
myeloid	15	sex_n	model_vl	CD99	1.63811	4	0.0340881	0.614084	0.400685	0.0307967	0.770572	2.15397	-3.61682	88.5417	93
myeloid	15	sex_n	model_vl	PTP4A2	1.23814	4	0.0346884	0.614084	-0.416657	-0.802609	-0.0307058	-2.14661	-3.62973	80.2083	68
myeloid	15	sex_n	model_vl	SRSF11	0.546839	1	0.0354918	0.614084	0.341007	0.0237002	0.658314	2.13693	-3.64664	53.125	228
myeloid	15	sex_n	model_vl	KLF10	0.655805	2	0.0356069	0.614084	0.397895	0.0274163	0.768375	2.13556	-3.64903	56.25	90
myeloid	15	sex_n	model_vl	PCBP2	1.83251	5	0.0356542	0.614084	0.422474	0.0290062	0.815941	2.135	-3.65001	90.625	48
myeloid	15	sex_n	model_vl	RPL3	2.64155	5	0.0358182	0.614084	0.418459	0.0283754	0.808543	2.13305	-3.6534	96.875	53
myeloid	15	sex_n	model_vl	ARPC1B	1.47016	4	0.0358752	0.614084	0.402907	0.0272022	0.778611	2.13238	-3.65458	85.4167	79
myeloid	15	sex_n	model_vl	RER1	0.714398	2	0.0361045	0.614084	0.379888	0.0251987	0.734578	2.12968	-3.65928	60.4167	121
myeloid	15	sex_n	model_vl	LIMS1	0.628087	2	0.0378724	0.614084	0.3446	0.0197544	0.669446	2.10933	-3.69452	55.2083	206
myeloid	15	sex_n	model_vl	TMEM50A	0.963152	3	0.0382739	0.614084	-0.367407	-0.714494	-0.0203205	-2.10483	-3.70228	71.875	143
myeloid	15	sex_n	model_vl	EIF3H	0.850566	3	0.0384761	0.614084	0.39222	0.0212956	0.763143	2.10257	-3.70616	68.75	88
myeloid	15	sex_n	model_vl	CDC37	1.00116	3	0.0385658	0.614084	0.410947	0.0221282	0.799766	2.10158	-3.70787	69.7917	61
myeloid	15	sex_n	model_vl	HMOX1	1.64022	4	0.0387437	0.614084	-0.680399	-1.32476	-0.0360332	-2.09961	-3.71126	80.2083	3
myeloid	15	sex_n	model_vl	GNB2	1.27946	4	0.0388349	0.614084	0.419921	0.0220476	0.817794	2.0986	-3.71299	81.25	42
myeloid	15	sex_n	model_vl	SET	0.632112	2	0.0389593	0.614084	0.332185	0.0172355	0.647135	2.09723	-3.71534	62.5	236
myeloid	15	sex_n	model_vl	MTDH	1.0713	3	0.0390012	0.614084	0.417393	0.0215696	0.813217	2.09677	-3.71613	72.9167	45
myeloid	15	sex_n	model_vl	TMED9	0.56421	1	0.0399251	0.614084	-0.346727	-0.677121	-0.0163338	-2.08672	-3.73334	55.2083	186
myeloid	15	sex_n	model_vl	ARHGDIB	2.4022	5	0.0402308	0.614084	0.435627	0.019868	0.851387	2.08343	-3.73894	93.75	27
myeloid	15	sex_n	model_vl	POLD4	0.747377	2	0.0403926	0.614084	0.370077	0.016585	0.723568	2.08171	-3.74189	57.2917	124
myeloid	15	sex_n	model_vl	CHCHD2	1.94174	5	0.0407276	0.614084	0.452627	0.019544	0.88571	2.07815	-3.74795	88.5417	18
myeloid	15	sex_n	model_vl	THEMIS2	0.888784	3	0.0410329	0.614084	0.359346	0.0149823	0.703709	2.07492	-3.75343	68.75	149
myeloid	15	sex_n	model_vl	CELF2	0.610325	1	0.0419674	0.614084	-0.320786	-0.629646	-0.0119255	-2.06519	-3.76994	58.3333	257
myeloid	15	sex_n	model_vl	GSTK1	0.941553	3	0.0420444	0.614084	0.404504	0.014888	0.79412	2.06439	-3.77129	70.8333	58
myeloid	15	sex_n	model_vl	ARHGDIA	1.1418	4	0.0424142	0.614084	0.39149	0.0137145	0.769266	2.0606	-3.7777	77.0833	77
myeloid	15	sex_n	model_vl	RPL5	2.04107	5	0.0433295	0.62059	0.45105	0.0138338	0.888266	2.05133	-3.79334	90.625	16
myeloid	15	sex_n	model_vl	HNRNPM	0.799109	3	0.0443843	0.628935	0.381459	0.00980093	0.753116	2.04085	-3.81093	67.7083	87
myeloid	15	sex_n	model_vl	HIGD2A	1.43	4	0.0453812	0.635224	0.450054	0.00946749	0.89064	2.03114	-3.82715	82.2917	14
myeloid	15	sex_n	model_vl	TSPO	3.39042	5	0.0458404	0.635224	0.37631	0.0071144	0.745505	2.02673	-3.8345	98.9583	97
myeloid	15	sex_n	model_vl	RPS7	3.65588	5	0.0462588	0.635224	0.310969	0.00527792	0.61666	2.02274	-3.84113	98.9583	270
myeloid	15	sex_n	model_vl	BTF3	2.13887	5	0.0480142	0.64801	0.41205	0.00368397	0.820415	2.00635	-3.86827	91.6667	35
myeloid	15	sex_n	model_vl	NCF4	0.613149	1	0.0481629	0.64801	0.350536	0.00289746	0.698174	2.00499	-3.87052	54.1667	144
myeloid	15	sex_n	model_vl	GPCPD1	0.681956	2	0.0488817	0.651105	0.369049	0.0018513	0.736247	1.99844	-3.8813	57.2917	104
myeloid	15	age_n	model_vl	SNRPD3	0.98166	3	0.000522724	0.491777	0.622052	0.27916	0.964945	3.60724	-0.923044	69.7917	724
myeloid	15	age_n	model_vl	PLXNB2	0.696878	2	0.000898989	0.491777	-0.560855	-0.884828	-0.236882	-3.4423	-1.27653	61.4583	605
myeloid	15	age_n	model_vl	RAB8A	0.526773	1	0.00138787	0.491777	0.46988	0.187311	0.752449	3.3065	-1.55909	53.125	591
myeloid	15	age_n	model_vl	MRPL20	0.603108	1	0.00211299	0.491777	0.479307	0.178805	0.779809	3.17156	-1.83193	61.4583	458
myeloid	15	age_n	model_vl	RPL7	2.35078	5	0.00228724	0.491777	0.58607	0.215613	0.956527	3.14571	-1.88327	95.8333	277
myeloid	15	age_n	model_vl	GNG5	2.35181	5	0.00235502	0.491777	0.550174	0.201347	0.899002	3.13614	-1.90219	94.7917	322
myeloid	15	age_n	model_vl	MAP3K8	1.1544	4	0.00258441	0.491777	0.623777	0.22439	1.02316	3.10558	-1.96236	71.875	172
myeloid	15	age_n	model_vl	C4orf3	1.43512	4	0.00297006	0.494515	-0.555036	-0.915766	-0.194306	-3.05947	-2.05231	84.375	246
myeloid	15	age_n	model_vl	HSBP1	1.53516	4	0.00349143	0.502938	-0.584786	-0.971705	-0.197866	-3.00527	-2.15677	83.3333	145
myeloid	15	age_n	model_vl	MYD88	0.636936	2	0.00409989	0.502938	-0.465451	-0.779099	-0.151803	-2.95079	-2.26035	60.4167	316
myeloid	15	age_n	model_vl	CTSD	2.31868	5	0.00415339	0.502938	-0.5882	-0.985158	-0.191241	-2.94636	-2.2687	92.7083	102
myeloid	15	age_n	model_vl	MTPN	1.12398	4	0.00489948	0.505622	0.531871	0.165873	0.89787	2.88958	-2.37502	75	141
myeloid	15	age_n	model_vl	RNF7	0.942662	3	0.00493475	0.505622	0.510546	0.15892	0.862172	2.88709	-2.37963	72.9167	185
myeloid	15	age_n	model_vl	TMEM258	1.65217	4	0.00584474	0.556085	0.488184	0.144947	0.831422	2.82811	-2.48831	89.5833	186
myeloid	15	age_n	model_vl	TM9SF2	0.506196	1	0.00673472	0.570397	-0.416199	-0.714094	-0.118303	-2.77807	-2.57913	52.0833	300
myeloid	15	age_n	model_vl	TIMM8B	0.887534	3	0.00724144	0.570397	-0.515159	-0.887348	-0.14297	-2.75223	-2.62554	67.7083	90
myeloid	15	age_n	model_vl	CTSZ	1.46094	4	0.00727984	0.570397	-0.492232	-0.848101	-0.136363	-2.75034	-2.62892	86.4583	123
myeloid	15	age_n	model_vl	NCOA4	0.631513	2	0.00899994	0.645912	-0.436956	-0.761905	-0.112006	-2.67379	-2.76431	57.2917	190
myeloid	15	age_n	model_vl	MYH9	1.10919	4	0.00928541	0.645912	-0.49571	-0.865931	-0.125489	-2.6624	-2.7842	72.9167	73
myeloid	15	age_n	model_vl	B2M	5.75688	5	0.00983002	0.645912	0.391378	0.096767	0.685989	2.64152	-2.82047	100	276
myeloid	15	age_n	model_vl	WDR83OS	1.39412	4	0.0107897	0.645912	0.464696	0.110284	0.819109	2.60716	-2.87968	86.4583	99
myeloid	15	age_n	model_vl	NADK	0.649639	2	0.011011	0.645912	-0.41404	-0.730733	-0.0973474	-2.59963	-2.89257	57.2917	194
myeloid	15	age_n	model_vl	WARS	1.00686	3	0.0113062	0.645912	-0.587136	-1.03793	-0.13634	-2.58979	-2.90936	65.625	15
myeloid	15	age_n	model_vl	ARL6IP5	0.793882	3	0.0116381	0.645912	0.445555	0.102033	0.789078	2.57901	-2.92771	65.625	118
myeloid	15	age_n	model_vl	PAPOLA	0.65244	2	0.0135846	0.723785	0.410421	0.0866858	0.734156	2.52085	-3.02561	57.2917	161
myeloid	15	age_n	model_vl	CYBA	3.76422	5	0.0145041	0.743057	0.467062	0.0949727	0.839152	2.49594	-3.06697	98.9583	50
myeloid	15	age_n	model_vl	GLIPR2	1.3799	4	0.0161622	0.756421	0.443325	0.0841698	0.802479	2.45441	-3.1352	79.1667	70
myeloid	15	age_n	model_vl	COA3	0.661937	2	0.0163309	0.756421	-0.392716	-0.711391	-0.0740407	-2.4504	-3.14173	61.4583	167
myeloid	15	age_n	model_vl	HLA-DPA1	1.62544	4	0.0180867	0.756421	0.557194	0.0976123	1.01678	2.41074	-3.2059	80.2083	12
myeloid	15	age_n	model_vl	GABARAP	3.06141	5	0.0188362	0.756421	0.43782	0.0743032	0.801336	2.39485	-3.23138	96.875	59
myeloid	15	age_n	model_vl	PGK1	1.34907	4	0.0190055	0.756421	0.463088	0.078027	0.848149	2.39134	-3.23698	77.0833	32
myeloid	15	age_n	model_vl	HSPA8	1.91756	5	0.0191195	0.756421	-0.566448	-1.03792	-0.0949792	-2.38899	-3.24073	88.5417	10
myeloid	15	age_n	model_vl	HCST	2.02683	5	0.0194718	0.756421	0.540872	0.0893335	0.992411	2.38181	-3.25217	89.5833	13
myeloid	15	age_n	model_vl	SF3B1	0.771495	2	0.020541	0.756421	-0.410313	-0.75592	-0.0647068	-2.3607	-3.28563	65.625	95
myeloid	15	age_n	model_vl	FMNL1	1.05933	3	0.0206301	0.756421	0.435773	0.068455	0.803091	2.35898	-3.28834	72.9167	49
myeloid	15	age_n	model_vl	ATF4	0.530753	1	0.0209642	0.756421	-0.376351	-0.69444	-0.0582612	-2.35261	-3.29838	54.1667	162
myeloid	15	age_n	model_vl	EEF2	1.32368	4	0.0217977	0.756421	-0.466863	-0.864073	-0.0696542	-2.3371	-3.32274	77.0833	26
myeloid	15	age_n	model_vl	RPS4X	3.03358	5	0.0222498	0.756421	0.38302	0.0559983	0.710041	2.3289	-3.33555	98.9583	128
myeloid	15	age_n	model_vl	TOM1	0.55562	1	0.0226658	0.756421	-0.357791	-0.664247	-0.0513346	-2.32149	-3.34711	53.125	196
myeloid	15	age_n	model_vl	ITGAX	0.564422	1	0.0228252	0.756421	-0.37655	-0.699465	-0.0536355	-2.31869	-3.35148	54.1667	144
myeloid	15	age_n	model_vl	FPR1	1.80065	4	0.0238907	0.756421	0.483327	0.0655406	0.901114	2.30035	-3.37991	85.4167	18
myeloid	15	age_n	model_vl	TIMP1	2.54362	5	0.0245847	0.756421	0.53332	0.0699917	0.996647	2.28879	-3.39773	89.5833	11
myeloid	15	age_n	model_vl	LSM10	0.568374	1	0.0259789	0.756421	-0.372438	-0.699193	-0.0456833	-2.26641	-3.43201	56.25	127
myeloid	15	age_n	model_vl	UBL5	2.17805	5	0.0275846	0.756421	-0.431124	-0.813499	-0.0487484	-2.24191	-3.46921	94.7917	33
myeloid	15	age_n	model_vl	BZW1	0.692184	2	0.028218	0.756421	-0.40731	-0.770073	-0.0445477	-2.23259	-3.48328	60.4167	54
myeloid	15	age_n	model_vl	LYZ	5.18001	5	0.0292674	0.756421	0.555711	0.0574203	1.054	2.21755	-3.50587	98.9583	6
myeloid	15	age_n	model_vl	RPL31	2.32531	5	0.0302381	0.756421	0.361559	0.0353728	0.687745	2.20404	-3.52604	95.8333	131
myeloid	15	age_n	model_vl	IFNGR2	1.01205	3	0.0303352	0.756421	-0.405879	-0.77227	-0.0394878	-2.20271	-3.52802	75	51
myeloid	15	age_n	model_vl	RPS3	3.39606	5	0.030452	0.756421	0.42302	0.0408789	0.805161	2.20112	-3.53039	96.875	35
myeloid	15	age_n	model_vl	CDC42	1.62523	4	0.0311833	0.756421	0.401488	0.0371655	0.765811	2.19126	-3.54504	87.5	53
myeloid	15	age_n	model_vl	LIMS1	0.628087	2	0.0316998	0.756421	0.340721	0.0305714	0.650872	2.18441	-3.55518	55.2083	189
myeloid	15	age_n	model_vl	HLA-C	3.83135	5	0.0317055	0.756421	0.377559	0.0338649	0.721253	2.18434	-3.55529	100	98
myeloid	15	age_n	model_vl	SNAP23	0.701829	2	0.0320121	0.756421	-0.377369	-0.721523	-0.0332148	-2.18032	-3.56122	55.2083	97
myeloid	15	age_n	model_vl	ATP5IF1	1.07184	3	0.033116	0.756421	-0.354478	-0.679875	-0.0290823	-2.16613	-3.5821	77.0833	136
myeloid	15	age_n	model_vl	TWF2	0.905585	3	0.0335906	0.756421	-0.353564	-0.679019	-0.0281096	-2.16015	-3.59086	69.7917	137
myeloid	15	age_n	model_vl	ATP5PF	1.03323	3	0.0336328	0.756421	0.376647	0.0298599	0.723434	2.15962	-3.59164	73.9583	89
myeloid	15	age_n	model_vl	ANXA1	2.46215	5	0.0336506	0.756421	0.476121	0.0377009	0.914541	2.1594	-3.59196	92.7083	14
myeloid	15	age_n	model_vl	RACK1	2.92647	5	0.0336762	0.756421	0.348365	0.0275373	0.669193	2.15908	-3.59243	95.8333	150
myeloid	15	age_n	model_vl	ATP6V0C	1.68558	4	0.0341399	0.756421	0.449966	0.034461	0.86547	2.15333	-3.60084	83.3333	23
myeloid	15	age_n	model_vl	HNRNPD	0.533252	1	0.0357273	0.756421	0.307514	0.020997	0.59403	2.13413	-3.62876	59.375	269
myeloid	15	age_n	model_vl	CD74	4.35627	5	0.0359158	0.756421	0.375001	0.0252394	0.724763	2.1319	-3.63199	100	85
myeloid	15	age_n	model_vl	POMP	1.68445	4	0.0361671	0.756421	-0.37164	-0.718747	-0.0245316	-2.12894	-3.63627	89.5833	93
myeloid	15	age_n	model_vl	SYF2	0.764905	2	0.0370504	0.756421	0.374395	0.0230209	0.725769	2.11869	-3.65106	61.4583	81
myeloid	15	age_n	model_vl	CCT3	0.56313	1	0.0370681	0.756421	-0.337948	-0.655147	-0.0207495	-2.11848	-3.65136	54.1667	166
myeloid	15	age_n	model_vl	BTF3	2.13887	5	0.0372139	0.756421	0.415068	0.0251768	0.804959	2.11681	-3.65376	91.6667	28
myeloid	15	age_n	model_vl	IRF7	0.886617	3	0.0374803	0.756421	-0.403705	-0.783468	-0.0239421	-2.11377	-3.65813	59.375	39
myeloid	15	age_n	model_vl	TMA7	2.33127	5	0.0396598	0.783906	0.414514	0.0200688	0.808959	2.08958	-3.69272	93.75	27
myeloid	15	age_n	model_vl	SRGN	3.38807	5	0.0403577	0.783906	0.330136	0.0148515	0.645421	2.08208	-3.70337	100	174
myeloid	15	age_n	model_vl	PRDX6	0.677462	2	0.0406077	0.783906	-0.35889	-0.702073	-0.0157064	-2.07942	-3.70714	62.5	106
myeloid	15	age_n	model_vl	CUTA	0.678901	2	0.0421901	0.793661	0.341722	0.0123381	0.671106	2.0629	-3.73046	60.4167	132
myeloid	15	age_n	model_vl	LAMP2	0.564845	1	0.0430535	0.793661	0.32629	0.0104352	0.642145	2.05411	-3.7428	54.1667	175
myeloid	15	age_n	model_vl	WASF2	0.933722	3	0.0434543	0.793661	-0.352682	-0.694755	-0.0106083	-2.05008	-3.74844	69.7917	111
myeloid	15	age_n	model_vl	VTI1B	0.562943	1	0.043831	0.793661	0.323067	0.00914201	0.636992	2.04632	-3.75369	54.1667	187
myeloid	15	age_n	model_vl	PRDX3	0.662883	2	0.044167	0.793661	0.318557	0.00851002	0.628604	2.04299	-3.75834	59.375	197
myeloid	15	age_n	model_vl	HLA-DRB1	2.74178	5	0.0448519	0.793661	0.452704	0.0106401	0.894767	2.03627	-3.76769	94.7917	16
myeloid	15	age_n	model_vl	FCER1G	3.75959	5	0.0456087	0.793661	0.305959	0.0061129	0.605805	2.02895	-3.77786	100	231
myeloid	15	age_n	model_vl	MALAT1	5.29697	5	0.0468748	0.793661	-0.428595	-0.851129	-0.00606016	-2.01693	-3.79448	100	21
myeloid	15	age_n	model_vl	IFI16	0.806326	3	0.0469175	0.793661	-0.359831	-0.714644	-0.00501753	-2.01653	-3.79503	68.75	82
myeloid	15	age_n	model_vl	IFI27	2.21664	5	0.0471472	0.793661	-0.911834	-1.81191	-0.0117553	-2.01438	-3.79799	57.2917	1
myeloid	15	age_n	model_vl	TMEM59	0.865344	3	0.0476673	0.793661	0.36459	0.00383477	0.725346	2.00955	-3.80464	65.625	71
myeloid	15	age_n	model_vl	CTSA	0.889925	3	0.0489072	0.797333	-0.359909	-0.718054	-0.00176422	-1.99821	-3.82019	65.625	77
myeloid	15	age_n	model_vl	IFITM2	3.31289	5	0.050145	0.797333	0.479587	-0.000310343	0.959484	1.98713	-3.83531	93.75	9
myeloid	15	age_n	model_vl	NAIP	0.957737	3	0.0501823	0.797333	-0.38632	-0.772955	0.000314189	-1.9868	-3.83575	67.7083	38
myeloid	15	age_n	model_vl	MGAT1	0.912079	3	0.0503189	0.797333	-0.365715	-0.73195	0.000520029	-1.98559	-3.8374	68.75	65
myeloid	15	age_n	model_vl	MYL12B	1.91056	5	0.0516434	0.797333	0.350935	-0.00255843	0.704428	1.97402	-3.85309	91.6667	91
myeloid	15	age_n	model_vl	SGK1	0.547777	1	0.0521798	0.797333	-0.306395	-0.615746	0.00295651	-1.96941	-3.85932	59.375	211
myeloid	15	age_n	model_vl	HMGN3	0.527533	1	0.0539333	0.797333	0.303189	-0.00524391	0.611621	1.95461	-3.87924	53.125	214
myeloid	15	age_n	model_vl	CFLAR	0.811576	3	0.0541664	0.797333	-0.361434	-0.729485	0.00661598	-1.95267	-3.88184	61.4583	66
myeloid	15	age_n	model_vl	HLA-B	4.66324	5	0.0541898	0.797333	0.269822	-0.00496635	0.544611	1.95248	-3.8821	100	320
myeloid	15	age_n	model_vl	DNAJC7	0.528977	1	0.0543814	0.797333	-0.298418	-0.602575	0.00573974	-1.95089	-3.88422	53.125	228
myeloid	15	age_n	model_vl	CELF2	0.610325	1	0.0544725	0.797333	-0.289211	-0.584099	0.0056764	-1.95014	-3.88523	58.3333	262
myeloid	15	age_n	model_vl	CD48	1.28423	4	0.0551516	0.7985	0.375272	-0.00846286	0.759006	1.94456	-3.89268	80.2083	42
myeloid	15	age_n	model_vl	SSB	0.886137	3	0.0564309	0.807501	-0.342073	-0.693731	0.00958554	-1.93421	-3.90647	62.5	100
myeloid	15	age_n	model_vl	SYNGR2	0.974903	3	0.0569858	0.807501	0.368389	-0.0111917	0.74797	1.92979	-3.91234	68.75	47
myeloid	15	age_n	model_vl	SKAP2	0.699272	2	0.05791	0.811959	-0.310489	-0.631625	0.0106462	-1.92249	-3.922	62.5	180
myeloid	15	age_n	model_vl	EDF1	1.63683	4	0.0614753	0.852969	0.352283	-0.0173164	0.721882	1.89525	-3.95777	88.5417	69
myeloid	15	age_n	model_vl	SSBP1	0.70938	2	0.0622387	0.85321	-0.31529	-0.647068	0.0164887	-1.88959	-3.96514	61.4583	153
myeloid	15	age_n	model_vl	LILRA5	1.60047	4	0.0635659	0.85321	0.370588	-0.0213931	0.762568	1.87989	-3.97774	86.4583	40
myeloid	15	age_n	model_vl	TAPBP	1.00723	3	0.064694	0.85321	-0.333704	-0.688201	0.0207936	-1.87178	-3.98822	72.9167	105
myeloid	15	age_n	model_vl	ACTG1	3.36718	5	0.0656094	0.85321	0.34988	-0.023096	0.722856	1.86528	-3.99659	98.9583	68
myeloid	15	covid	model_vl	IFI27	2.21664	5	0.00176814	0.678478	2.53403	0.97368	4.09439	3.22921	-3.19717	57.2917	1
myeloid	15	covid	model_vl	TYMP	3.48908	5	0.00182919	0.678478	1.07663	0.411435	1.74183	3.21828	-3.207	97.9167	13
myeloid	15	covid	model_vl	CYBA	3.76422	5	0.00198755	0.678478	1.03531	0.390264	1.68035	3.19144	-3.23104	98.9583	18
myeloid	15	covid	model_vl	LGALS2	0.899221	3	0.00203747	0.678478	-1.21172	-1.96858	-0.454853	-3.18339	-3.23822	59.375	7
myeloid	15	covid	model_vl	RPLP1	5.36461	5	0.00317411	0.802784	-0.721743	-1.19425	-0.24924	-3.03728	-3.36657	100	97
myeloid	15	covid	model_vl	PPP1CB	0.652485	2	0.00420996	0.802784	-0.864131	-1.44822	-0.280038	-2.94174	-3.44831	60.4167	38
myeloid	15	covid	model_vl	TRA2B	0.704269	2	0.00470675	0.802784	-0.822228	-1.38533	-0.259127	-2.90344	-3.48058	63.5417	50
myeloid	15	covid	model_vl	IFITM1	1.88922	5	0.00482152	0.802784	1.60555	0.502833	2.70826	2.89512	-3.48755	72.9167	2
myeloid	15	covid	model_vl	RPL10A	2.00335	5	0.00640545	0.880061	-0.948434	-1.62296	-0.273903	-2.79584	-3.56964	87.5	17
myeloid	15	covid	model_vl	RPL32	4.45291	5	0.00726442	0.880061	-0.622413	-1.07227	-0.172551	-2.7511	-3.60597	100	138
myeloid	15	covid	model_vl	EIF5	0.885029	3	0.00768236	0.880061	-0.915395	-1.58187	-0.248919	-2.73105	-3.62211	62.5	22
myeloid	15	covid	model_vl	IFITM3	4.23033	5	0.00792848	0.880061	1.46739	0.394565	2.54022	2.71971	-3.6312	97.9167	3
myeloid	15	covid	model_vl	SOCS3	0.660838	2	0.00980802	0.881182	-0.796212	-1.39538	-0.197048	-2.64234	-3.69248	55.2083	43
myeloid	15	covid	model_vl	IFI6	2.09986	5	0.0101853	0.881182	1.20806	0.294169	2.12195	2.62846	-3.70335	79.1667	5
myeloid	15	covid	model_vl	RPS3A	3.44803	5	0.0107808	0.881182	-0.87838	-1.54822	-0.20854	-2.60746	-3.71969	97.9167	25
myeloid	15	covid	model_vl	RPSA	1.93612	5	0.0115148	0.881182	-0.889097	-1.57354	-0.204658	-2.58298	-3.73862	87.5	20
myeloid	15	covid	model_vl	RPS16	2.98061	5	0.0141624	0.881182	-0.721155	-1.29359	-0.148724	-2.50502	-3.79799	98.9583	58
myeloid	15	covid	model_vl	EIF3I	0.583446	1	0.0156761	0.881182	-0.623817	-1.12678	-0.120849	-2.46617	-3.82706	58.3333	105
myeloid	15	covid	model_vl	WDR83OS	1.39412	4	0.0162179	0.881182	-0.757978	-1.37238	-0.143578	-2.45308	-3.83677	86.4583	47
myeloid	15	covid	model_vl	RPL9	3.18934	5	0.0162489	0.881182	-0.666875	-1.20759	-0.126159	-2.45234	-3.83732	98.9583	75
myeloid	15	covid	model_vl	SUMO2	1.62093	4	0.017539	0.881182	-0.792549	-1.44302	-0.142078	-2.42273	-3.85915	85.4167	32
myeloid	15	covid	model_vl	CACYBP	1.11428	4	0.0178997	0.881182	-0.917627	-1.67323	-0.162026	-2.4148	-3.86496	67.7083	9
myeloid	15	covid	model_vl	RPLP0	2.49265	5	0.0190918	0.881182	-0.892159	-1.63455	-0.14977	-2.38956	-3.88335	92.7083	12
myeloid	15	covid	model_vl	ISG15	1.98434	5	0.0195044	0.881182	1.27321	0.209997	2.33643	2.38115	-3.88944	80.2083	4
myeloid	15	covid	model_vl	EEF1A1	4.60379	5	0.0199069	0.881182	-0.569478	-1.04664	-0.0923131	-2.37309	-3.89526	100	146
myeloid	15	covid	model_vl	PHPT1	0.671558	2	0.0201318	0.881182	-0.702731	-1.29265	-0.11281	-2.36866	-3.89846	59.375	57
myeloid	15	covid	model_vl	STAT3	0.644967	2	0.0214952	0.881182	-0.66778	-1.23458	-0.100981	-2.34267	-3.9171	58.3333	69
myeloid	15	covid	model_vl	CLEC2B	0.620582	2	0.0217288	0.881182	-0.62513	-1.15671	-0.0935539	-2.33836	-3.92018	56.25	92
myeloid	15	covid	model_vl	MRPS6	0.758244	2	0.0222147	0.881182	-0.81866	-1.51744	-0.11988	-2.32954	-3.92646	52.0833	28
myeloid	15	covid	model_vl	RPS6	3.09149	5	0.022836	0.881182	-0.758036	-1.40815	-0.107921	-2.3185	-3.9343	97.9167	37
myeloid	15	covid	model_vl	FCER1G	3.75959	5	0.0239075	0.881182	0.601276	0.081471	1.12108	2.30006	-3.94731	100	107
myeloid	15	covid	model_vl	TPT1	4.33461	5	0.0254008	0.881182	-0.533886	-1.0004	-0.0673695	-2.27556	-3.96449	100	168
myeloid	15	covid	model_vl	NACA	2.89197	5	0.0255744	0.881182	-0.780105	-1.4626	-0.0976093	-2.27279	-3.96642	97.9167	30
myeloid	15	covid	model_vl	RPL3	2.64155	5	0.026176	0.881182	-0.734914	-1.38056	-0.0892678	-2.26333	-3.973	96.875	44
myeloid	15	covid	model_vl	NAAA	0.547864	1	0.0265021	0.881182	-0.613806	-1.15426	-0.0733519	-2.25829	-3.97651	54.1667	95
myeloid	15	covid	model_vl	RPL30	4.22899	5	0.0266299	0.881182	-0.640072	-1.20414	-0.0760005	-2.25632	-3.97787	100	76
myeloid	15	covid	model_vl	RPL29	3.78955	5	0.02833	0.881182	-0.545698	-1.03207	-0.0593282	-2.23096	-3.99536	100	154
myeloid	15	covid	model_vl	RPL21	3.05517	5	0.0285744	0.881182	-0.61358	-1.16132	-0.0658404	-2.22743	-3.99779	98.9583	91
myeloid	15	covid	model_vl	EIF3M	0.573575	1	0.0297884	0.881182	-0.61048	-1.15969	-0.0612726	-2.21025	-4.00953	55.2083	93
myeloid	15	covid	model_vl	PLEK	1.30453	4	0.0301128	0.881182	-0.820849	-1.56081	-0.080885	-2.20577	-4.01259	80.2083	23
myeloid	15	covid	model_vl	HNRNPM	0.799109	3	0.0302435	0.881182	-0.681835	-1.29698	-0.0666863	-2.20397	-4.01381	67.7083	59
myeloid	15	covid	model_vl	TNFAIP2	0.992512	3	0.0304929	0.881182	-0.724423	-1.37901	-0.0698395	-2.20056	-4.01612	65.625	46
myeloid	15	covid	model_vl	ATP2B1-AS1	0.550637	1	0.0305527	0.881182	-0.62643	-1.19268	-0.060183	-2.19975	-4.01668	51.0417	80
myeloid	15	covid	model_vl	GADD45B	1.03457	3	0.0307851	0.881182	-0.854204	-1.62745	-0.0809594	-2.1966	-4.01881	68.75	14
myeloid	15	covid	model_vl	TCIRG1	1.63559	4	0.0314304	0.881182	0.721393	0.0657951	1.37699	2.18797	-4.02466	86.4583	48
myeloid	15	covid	model_vl	HLA-DPA1	1.62544	4	0.0318943	0.881182	-0.87423	-1.67095	-0.0775098	-2.18186	-4.02878	80.2083	10
myeloid	15	covid	model_vl	C4orf48	1.36796	4	0.0333146	0.881182	0.822096	0.0665716	1.57762	2.16362	-4.04104	78.125	21
myeloid	15	covid	model_vl	IFI27L2	1.04747	3	0.033968	0.881182	0.7277	0.0563941	1.39901	2.15545	-4.0465	73.9583	42
myeloid	15	covid	model_vl	RPL34	4.48295	5	0.0340387	0.881182	-0.521979	-1.0037	-0.0402561	-2.15458	-4.04708	100	169
myeloid	15	covid	model_vl	HMGB1	1.67412	4	0.0348002	0.881182	-0.740991	-1.42781	-0.0541733	-2.14525	-4.0533	86.4583	34
myeloid	15	covid	model_vl	H2AFJ	1.18488	4	0.0356147	0.881182	0.729776	0.0502547	1.4093	2.13547	-4.05979	76.0417	39
myeloid	15	covid	model_vl	RPS4Y1	0.701927	2	0.0364125	0.881182	-0.649535	-1.25701	-0.042056	-2.12607	-4.06601	53.125	65
myeloid	15	covid	model_vl	BUD31	0.613698	1	0.0365985	0.881182	-0.551446	-1.06771	-0.0351794	-2.12391	-4.06743	64.5833	140
myeloid	15	covid	model_vl	SFPQ	0.704342	2	0.0367696	0.881182	-0.603621	-1.16926	-0.0379797	-2.12192	-4.06874	63.5417	90
myeloid	15	covid	model_vl	MTRNR2L12	2.42837	5	0.0377596	0.881182	-0.97453	-1.89264	-0.0564199	-2.11061	-4.07618	90.625	6
myeloid	15	covid	model_vl	TAGLN2	2.02187	5	0.0378347	0.881182	-0.807799	-1.56914	-0.0464612	-2.10976	-4.07674	92.7083	24
myeloid	15	covid	model_vl	HSPD1	1.07136	3	0.0379532	0.881182	-0.815427	-1.58444	-0.0464133	-2.10842	-4.07762	68.75	19
myeloid	15	covid	model_vl	EIF1	3.30755	5	0.0390611	0.881182	-0.646028	-1.25886	-0.0331922	-2.09611	-4.08567	98.9583	66
myeloid	15	covid	model_vl	CRIP1	0.78891	3	0.039603	0.881182	-0.687719	-1.34195	-0.0334889	-2.0902	-4.08952	63.5417	52
myeloid	15	covid	model_vl	EIF3L	0.556667	1	0.0396929	0.881182	-0.601857	-1.17467	-0.029041	-2.08922	-4.09015	56.25	87
myeloid	15	covid	model_vl	ARHGDIB	2.4022	5	0.0406693	0.888057	-0.719412	-1.40756	-0.0312681	-2.07876	-4.09695	93.75	41
myeloid	15	covid	model_vl	HNRNPU	1.21065	4	0.0420967	0.892216	-0.699312	-1.37306	-0.0255631	-2.06386	-4.10657	77.0833	49
myeloid	15	covid	model_vl	BRK1	1.09709	4	0.0421994	0.892216	-0.632024	-1.24126	-0.0227916	-2.0628	-4.10725	77.0833	70
myeloid	15	covid	model_vl	EEF1B2	1.58752	4	0.0431036	0.897094	-0.747905	-1.47207	-0.0237405	-2.0536	-4.11316	82.2917	31
myeloid	15	covid	model_vl	HMGN3	0.527533	1	0.0447534	0.912896	-0.547819	-1.08251	-0.0131279	-2.03723	-4.12362	53.125	132
myeloid	15	covid	model_vl	ARL6IP5	0.793882	3	0.0468772	0.912896	-0.604056	-1.19958	-0.00853444	-2.01691	-4.13652	65.625	83
myeloid	15	covid	model_vl	CDK2AP2	0.625587	2	0.0478625	0.912896	-0.580436	-1.15528	-0.00558953	-2.00775	-4.14229	59.375	103
myeloid	15	covid	model_vl	MX1	0.86069	3	0.0504806	0.912896	0.701351	-0.00150211	1.4042	1.98416	-4.15705	52.0833	45
myeloid	15	covid	model_vl	RPL7	2.35078	5	0.0509469	0.912896	-0.639521	-1.28174	0.00269374	-1.98007	-4.1596	95.8333	64
myeloid	15	covid	model_vl	RPL5	2.04107	5	0.0511903	0.912896	-0.71985	-1.44351	0.00380777	-1.97795	-4.16092	90.625	35
myeloid	15	covid	model_vl	RPS14	4.21884	5	0.0512778	0.912896	-0.484761	-0.972275	0.00275187	-1.97719	-4.16139	100	192
myeloid	15	covid	model_vl	DDX3X	0.7774	2	0.0514639	0.912896	-0.578236	-1.16023	0.00375756	-1.97558	-4.16239	64.5833	102
myeloid	15	covid	model_vl	RPS8	3.98238	5	0.0523248	0.912896	-0.556847	-1.11942	0.00572738	-1.96817	-4.16698	100	118
myeloid	15	covid	model_vl	RPL36A	1.54547	4	0.0526627	0.912896	-0.707236	-1.42279	0.00832069	-1.96529	-4.16876	84.375	40
myeloid	15	covid	model_vl	GSTP1	2.49645	5	0.0527151	0.912896	-0.668121	-1.34426	0.00801353	-1.96485	-4.16904	95.8333	54
myeloid	15	covid	model_vl	SYF2	0.764905	2	0.0527499	0.912896	-0.601823	-1.21096	0.00730991	-1.96455	-4.16922	61.4583	81
myeloid	15	covid	model_vl	EIF2S2	0.739909	2	0.0527725	0.912896	-0.592129	-1.19151	0.00725076	-1.96436	-4.16934	64.5833	86
myeloid	15	covid	model_vl	HNRNPA2B1	2.01704	5	0.055307	0.938955	-0.724596	-1.46602	0.0168239	-1.94329	-4.18229	88.5417	33
myeloid	15	covid	model_vl	RPS27A	3.78326	5	0.0556888	0.938955	-0.651924	-1.32005	0.0162031	-1.94019	-4.18418	98.9583	60
myeloid	15	covid	model_vl	PABPC1	2.05837	5	0.0568791	0.946848	-0.659918	-1.33959	0.0197496	-1.93063	-4.19001	91.6667	55
myeloid	15	covid	model_vl	NONO	0.525373	1	0.0585962	0.946848	-0.496016	-1.01047	0.0184396	-1.91714	-4.1982	58.3333	179
myeloid	15	covid	model_vl	HSPE1	1.63383	4	0.059088	0.946848	-0.919587	-1.87526	0.0360815	-1.91334	-4.20049	78.125	8
myeloid	15	covid	model_vl	BNIP2	0.804384	3	0.0596823	0.946848	-0.56431	-1.15216	0.0235427	-1.90878	-4.20324	64.5833	109
myeloid	15	covid	model_vl	EIF4EBP1	0.690336	2	0.060057	0.946848	-0.508981	-1.03999	0.0220287	-1.90592	-4.20496	61.4583	161
myeloid	15	covid	model_vl	TOMM7	1.87336	5	0.0611181	0.946848	-0.633906	-1.29804	0.0302248	-1.89792	-4.20977	90.625	63
myeloid	15	covid	model_vl	RPL35A	3.70627	5	0.0622441	0.946848	-0.63438	-1.30195	0.0331903	-1.88955	-4.21478	97.9167	62
myeloid	15	covid	model_vl	SNRPC	0.544642	1	0.0624424	0.946848	-0.525909	-1.07976	0.0279433	-1.88809	-4.21565	51.0417	147
myeloid	15	covid	model_vl	PRDX6	0.677462	2	0.0627622	0.946848	-0.564216	-1.15915	0.0307181	-1.88575	-4.21705	62.5	106
myeloid	15	covid	model_vl	RACK1	2.92647	5	0.0632654	0.946848	-0.526435	-1.08261	0.0297442	-1.88207	-4.21924	95.8333	144
myeloid	15	covid	model_vl	GIMAP7	0.635299	2	0.0673244	0.977231	0.551196	-0.0401798	1.14257	1.85331	-4.23624	51.0417	114
myeloid	15	covid	model_vl	UBA52	3.45458	5	0.0675011	0.977231	-0.532408	-1.104	0.0391861	-1.8521	-4.23696	98.9583	133
myeloid	15	covid	model_vl	CDC42SE1	0.603623	1	0.0706863	0.977231	-0.517879	-1.08041	0.0446533	-1.83057	-4.24953	51.0417	151
myeloid	15	covid	model_vl	SAP18	1.17947	4	0.0715011	0.977231	0.580923	-0.0519474	1.21379	1.8252	-4.25265	77.0833	85
myeloid	15	covid	model_vl	UPP1	0.957666	3	0.0715585	0.977231	-0.632253	-1.32119	0.0566796	-1.82482	-4.25287	65.625	61
myeloid	15	covid	model_vl	RPL41	5.59952	5	0.0715898	0.977231	-0.360991	-0.754389	0.0324061	-1.82462	-4.25299	100	345
myeloid	15	covid	model_vl	CMTM6	0.868745	3	0.0727205	0.977231	-0.542295	-1.13567	0.0510773	-1.81725	-4.25725	68.75	122
myeloid	15	covid	model_vl	HRH2	0.847715	3	0.0736955	0.977231	-0.544283	-1.14189	0.0533286	-1.81097	-4.26087	66.6667	119
myeloid	15	covid	model_vl	C5AR1	0.735296	2	0.0739478	0.977231	0.591704	-0.058554	1.24196	1.80936	-4.26179	60.4167	79
myeloid	15	covid	model_vl	CIB1	0.928101	3	0.0743089	0.977231	-0.55183	-1.15904	0.0553803	-1.80706	-4.26312	71.875	110
myeloid	15	covid	model_vl	CCNI	1.41709	4	0.0745925	0.977231	-0.603856	-1.26898	0.0612641	-1.80526	-4.26415	82.2917	72
myeloid	15	timen	model_vl	APOBEC3A	1.69779	4	7.30205e-05	0.0964075	-0.354274	-0.523153	-0.185395	-4.17129	1.35035	76.0417	126
myeloid	15	timen	model_vl	HSP90AB1	2.96784	5	0.000144756	0.0964075	-0.297321	-0.445841	-0.148802	-3.98061	0.777462	97.9167	748
myeloid	15	timen	model_vl	MYL12A	2.2908	5	0.000462148	0.146889	-0.238097	-0.368017	-0.108177	-3.64406	-0.190489	95.8333	1216
myeloid	15	timen	model_vl	S100A11	4.3654	5	0.000598095	0.146889	-0.175205	-0.27288	-0.0775295	-3.56671	-0.404641	100	1142
myeloid	15	timen	model_vl	IFI6	2.09986	5	0.000635015	0.146889	-0.330612	-0.515867	-0.145358	-3.5486	-0.454332	79.1667	941
myeloid	15	timen	model_vl	CARD16	1.72318	4	0.000661662	0.146889	-0.25142	-0.392797	-0.110043	-3.53613	-0.48842	82.2917	1008
myeloid	15	timen	model_vl	IFITM1	1.88922	5	0.000908289	0.172834	-0.386615	-0.610146	-0.163084	-3.43912	-0.750788	72.9167	622
myeloid	15	timen	model_vl	UBB	1.75068	4	0.00148334	0.211729	-0.253482	-0.406896	-0.100067	-3.28539	-1.15561	85.4167	613
myeloid	15	timen	model_vl	RNASET2	1.09752	4	0.00155646	0.211729	-0.219893	-0.353602	-0.0861833	-3.27006	-1.19522	69.7917	683
myeloid	15	timen	model_vl	GIMAP4	0.931323	3	0.00158956	0.211729	-0.206186	-0.331819	-0.0805529	-3.26334	-1.21254	63.5417	719
myeloid	15	timen	model_vl	LY6E	2.36657	5	0.00188359	0.228085	-0.297116	-0.48123	-0.113002	-3.20882	-1.35208	86.4583	322
myeloid	15	timen	model_vl	EIF1	3.30755	5	0.00276408	0.306813	0.192635	0.0684073	0.316863	3.08335	-1.66642	98.9583	543
myeloid	15	timen	model_vl	HLA-F	0.793582	3	0.00342745	0.351181	-0.183242	-0.304232	-0.0622522	-3.0115	-1.84206	60.4167	501
myeloid	15	timen	model_vl	TWF2	0.905585	3	0.00410353	0.390422	0.169705	0.0553362	0.284074	2.95048	-1.98865	69.7917	502
myeloid	15	timen	model_vl	IRF1	1.13038	4	0.004663	0.404647	0.212301	0.0670682	0.357534	2.90666	-2.09249	70.8333	212
myeloid	15	timen	model_vl	IFI35	0.853111	3	0.00493355	0.404647	-0.185084	-0.312552	-0.0576157	-2.88718	-2.13824	59.375	346
myeloid	15	timen	model_vl	WSB1	0.913169	3	0.00524143	0.404647	-0.174053	-0.294802	-0.0533033	-2.86617	-2.1873	67.7083	391
myeloid	15	timen	model_vl	PAK2	1.2221	4	0.00620171	0.404647	-0.183851	-0.314074	-0.0536269	-2.80725	-2.32338	76.0417	255
myeloid	15	timen	model_vl	RPS3A	3.44803	5	0.00630558	0.404647	0.191299	0.0555161	0.327083	2.80139	-2.3368	97.9167	206
myeloid	15	timen	model_vl	GIMAP7	0.635299	2	0.00645287	0.404647	-0.168399	-0.288276	-0.0485208	-2.79323	-2.35544	51.0417	344
myeloid	15	timen	model_vl	POMP	1.68445	4	0.00648487	0.404647	-0.171242	-0.29322	-0.0492636	-2.79148	-2.35943	89.5833	317
myeloid	15	timen	model_vl	SON	1.20169	4	0.00682641	0.404647	-0.193526	-0.332283	-0.0547693	-2.77327	-2.40083	75	162
myeloid	15	timen	model_vl	IFI44L	0.717047	2	0.00698715	0.404647	-0.20605	-0.354228	-0.057871	-2.76499	-2.41959	45.8333	92
myeloid	15	timen	model_vl	MYD88	0.636936	2	0.00767507	0.409251	-0.151404	-0.261624	-0.0411844	-2.7314	-2.4952	60.4167	399
myeloid	15	timen	model_vl	MGST1	0.775674	2	0.00768114	0.409251	0.155545	0.0422988	0.268791	2.73111	-2.49584	63.5417	365
myeloid	15	timen	model_vl	CLEC4E	0.641764	2	0.00807772	0.413828	-0.158763	-0.275124	-0.0424019	-2.71299	-2.53631	57.2917	321
myeloid	15	timen	model_vl	HCK	1.32912	4	0.00913275	0.450549	-0.184779	-0.322468	-0.0470899	-2.66845	-2.63484	78.125	114
myeloid	15	timen	model_vl	OST4	1.88187	5	0.00967638	0.45218	-0.169068	-0.296056	-0.0420795	-2.6473	-2.68116	89.5833	193
myeloid	15	timen	model_vl	ID2	1.25521	4	0.00984475	0.45218	0.191213	0.0472469	0.33518	2.64097	-2.69496	76.0417	73
myeloid	15	timen	model_vl	GLIPR1	0.928029	3	0.0112986	0.45544	0.171119	0.0397485	0.30249	2.59004	-2.80502	67.7083	123
myeloid	15	timen	model_vl	DPP7	0.780456	2	0.0116882	0.45544	0.16728	0.0382271	0.296333	2.57741	-2.83205	62.5	139
myeloid	15	timen	model_vl	DNAJA1	1.20705	4	0.0118509	0.45544	-0.194094	-0.344133	-0.0440539	-2.57224	-2.84306	70.8333	36
myeloid	15	timen	model_vl	FAM96B	0.950163	3	0.0118858	0.45544	-0.171126	-0.303467	-0.0387842	-2.57114	-2.84541	68.75	112
myeloid	15	timen	model_vl	GSTP1	2.49645	5	0.0122074	0.45544	0.176537	0.0394777	0.313596	2.56114	-2.86667	95.8333	85
myeloid	15	timen	model_vl	MRPL41	0.936131	3	0.0125799	0.45544	-0.160577	-0.285797	-0.0353566	-2.54985	-2.8906	68.75	163
myeloid	15	timen	model_vl	PPP1R18	0.840598	3	0.0131535	0.45544	-0.148368	-0.264836	-0.0319008	-2.53305	-2.92605	68.75	234
myeloid	15	timen	model_vl	ISG15	1.98434	5	0.0134805	0.45544	-0.273551	-0.489076	-0.0580263	-2.52376	-2.94556	80.2083	6
myeloid	15	timen	model_vl	TBCB	0.625194	2	0.0139197	0.45544	-0.137857	-0.246997	-0.0287165	-2.5116	-2.97102	57.2917	307
myeloid	15	timen	model_vl	C19orf53	1.03375	3	0.0140517	0.45544	0.164115	0.0340005	0.294229	2.50801	-2.9785	70.8333	109
myeloid	15	timen	model_vl	RPL23A	2.51806	5	0.0142843	0.45544	0.153568	0.0315115	0.275626	2.50176	-2.99152	94.7917	178
myeloid	15	timen	model_vl	RPL17	1.00024	3	0.0146694	0.45544	0.153519	0.0310043	0.276033	2.49161	-3.01261	71.875	169
myeloid	15	timen	model_vl	SSNA1	0.62378	2	0.0148282	0.45544	0.145226	0.0291377	0.261313	2.4875	-3.02114	56.25	225
myeloid	15	timen	model_vl	HSPA1A	2.39968	5	0.0148836	0.45544	-0.294017	-0.529177	-0.0588558	-2.48607	-3.0241	83.3333	4
myeloid	15	timen	model_vl	PTPN2	0.591867	1	0.0151461	0.45544	-0.146961	-0.264821	-0.0291011	-2.47938	-3.03795	51.0417	207
myeloid	15	timen	model_vl	PTRHD1	0.596279	1	0.0157389	0.45544	0.132641	0.0256291	0.239653	2.46463	-3.06833	59.375	312
myeloid	15	timen	model_vl	TAPBP	1.00723	3	0.0164282	0.45544	-0.153375	-0.27795	-0.0287998	-2.4481	-3.10221	72.9167	133
myeloid	15	timen	model_vl	PSMC5	0.508074	1	0.0165139	0.45544	-0.123776	-0.224393	-0.0231594	-2.44609	-3.10632	55.2083	377
myeloid	15	timen	model_vl	COX7C	2.38336	5	0.0168178	0.45544	0.150108	0.027733	0.272483	2.43903	-3.12072	94.7917	151
myeloid	15	timen	model_vl	LAMTOR5	0.761625	2	0.0171704	0.45544	0.147395	0.0268339	0.267956	2.43099	-3.13709	63.5417	170
myeloid	15	timen	model_vl	IFI30	1.33347	4	0.0172994	0.45544	-0.182892	-0.332667	-0.0331171	-2.42808	-3.143	78.125	23
myeloid	15	timen	model_vl	ATP5MF	1.92452	5	0.0184494	0.45544	-0.149202	-0.272663	-0.0257404	-2.40298	-3.19371	90.625	130
myeloid	15	timen	model_vl	RPS14	4.21884	5	0.018768	0.45544	0.119094	0.0202704	0.217918	2.39627	-3.20719	100	386
myeloid	15	timen	model_vl	HSPH1	1.05232	3	0.0189185	0.45544	-0.200526	-0.367139	-0.0339126	-2.39314	-3.21347	60.4167	11
myeloid	15	timen	model_vl	RPL7	2.35078	5	0.0190528	0.45544	0.156499	0.0263158	0.286683	2.39036	-3.21904	95.8333	87
myeloid	15	timen	model_vl	ATP5F1C	0.871859	3	0.0193193	0.45544	-0.142827	-0.26191	-0.0237448	-2.3849	-3.22996	69.7917	173
myeloid	15	timen	model_vl	IFITM3	4.23033	5	0.0193259	0.45544	-0.260822	-0.478295	-0.0433491	-2.38477	-3.23023	97.9167	5
myeloid	15	timen	model_vl	RPL35A	3.70627	5	0.0194895	0.45544	0.162072	0.0267483	0.297395	2.38145	-3.23685	97.9167	58
myeloid	15	timen	model_vl	RPL10A	2.00335	5	0.0212342	0.456668	0.161429	0.0246947	0.298163	2.34753	-3.30414	87.5	48
myeloid	15	timen	model_vl	STIP1	0.613758	1	0.0212788	0.456668	-0.140156	-0.258913	-0.0213982	-2.34669	-3.30579	47.9167	166
myeloid	15	timen	model_vl	VAMP5	1.78166	4	0.0216541	0.456668	-0.201039	-0.371891	-0.0301868	-2.33973	-3.31949	81.25	9
myeloid	15	timen	model_vl	FCGR2A	0.808181	3	0.0218136	0.456668	-0.149353	-0.27644	-0.0222671	-2.33681	-3.32524	57.2917	98
myeloid	15	timen	model_vl	PPP2R1A	0.509679	1	0.021885	0.456668	-0.130653	-0.24189	-0.0194171	-2.33551	-3.32779	53.125	233
myeloid	15	timen	model_vl	YBX3	0.539544	1	0.021978	0.456668	0.131427	0.019451	0.243404	2.33381	-3.33111	55.2083	227
myeloid	15	timen	model_vl	TMSB10	6.38207	5	0.022039	0.456668	-0.102295	-0.189492	-0.0150982	-2.33271	-3.33328	100	492
myeloid	15	timen	model_vl	CDC42SE1	0.603623	1	0.0222849	0.456668	-0.133521	-0.247552	-0.0194903	-2.32828	-3.34197	51.0417	208
myeloid	15	timen	model_vl	FCGR1A	0.9928	3	0.0235199	0.466161	-0.1538	-0.286382	-0.0212188	-2.30665	-3.38414	67.7083	63
myeloid	15	timen	model_vl	ETFB	0.60918	1	0.0236047	0.466161	-0.123397	-0.229837	-0.0169574	-2.3052	-3.38695	59.375	279
myeloid	15	timen	model_vl	PER1	0.646298	2	0.023798	0.466161	-0.134479	-0.250643	-0.0183148	-2.30191	-3.39332	53.125	185
myeloid	15	timen	model_vl	RPL14	3.04347	5	0.0242897	0.468127	0.139285	0.0185368	0.260033	2.29367	-3.40928	96.875	136
myeloid	15	timen	model_vl	RPL9	3.18934	5	0.0250732	0.468127	0.125727	0.0161188	0.235336	2.28082	-3.43403	98.9583	243
myeloid	15	timen	model_vl	FGL2	1.37818	4	0.0252904	0.468127	-0.158736	-0.297334	-0.0201381	-2.27733	-3.44075	81.25	40
myeloid	15	timen	model_vl	BRK1	1.09709	4	0.0255309	0.468127	0.141203	0.0177053	0.2647	2.27348	-3.44813	77.0833	113
myeloid	15	timen	model_vl	BCAP31	1.01348	3	0.0257321	0.468127	-0.149699	-0.28081	-0.0185867	-2.27029	-3.45424	72.9167	68
myeloid	15	timen	model_vl	HLA-DPA1	1.62544	4	0.0260071	0.468127	-0.184047	-0.34555	-0.0225438	-2.26597	-3.46251	80.2083	13
myeloid	15	timen	model_vl	OGFR	0.6933	2	0.0271831	0.472772	-0.131042	-0.246956	-0.0151278	-2.24792	-3.49691	58.3333	181
myeloid	15	timen	model_vl	RPS19	4.23526	5	0.0275554	0.472772	-0.108055	-0.203873	-0.0122366	-2.24235	-3.50747	100	394
myeloid	15	timen	model_vl	PSTPIP1	0.57556	1	0.0276976	0.472772	-0.120952	-0.228308	-0.0135961	-2.24024	-3.51147	54.1667	260
myeloid	15	timen	model_vl	MT-ND4L	1.69038	4	0.0278056	0.472772	-0.189951	-0.35867	-0.021232	-2.23864	-3.51449	82.2917	8
myeloid	15	timen	model_vl	RBM39	0.964891	3	0.0281813	0.472772	-0.148614	-0.280941	-0.0162856	-2.23313	-3.52491	68.75	60
myeloid	15	timen	model_vl	PSMB8	1.0662	3	0.0287618	0.472772	-0.152213	-0.288258	-0.0161689	-2.22474	-3.54072	72.9167	45
myeloid	15	timen	model_vl	PDCD6	0.602364	1	0.0290061	0.472772	-0.124342	-0.23565	-0.0130338	-2.22125	-3.54728	56.25	221
myeloid	15	timen	model_vl	TOMM20	0.599915	1	0.0294363	0.472772	0.115287	0.0118014	0.218773	2.21517	-3.55869	64.5833	304
myeloid	15	timen	model_vl	DDX18	0.519896	1	0.0304123	0.472772	-0.111988	-0.21313	-0.010847	-2.20166	-3.58394	53.125	324
myeloid	15	timen	model_vl	RARRES3	0.719122	2	0.0312829	0.472772	-0.146189	-0.278926	-0.0134522	-2.18993	-3.60576	56.25	55
myeloid	15	timen	model_vl	IRF2BP2	0.537513	1	0.0316724	0.472772	-0.124487	-0.237786	-0.0111883	-2.18477	-3.61532	54.1667	199
myeloid	15	timen	model_vl	SARAF	1.11617	4	0.0319845	0.472772	-0.142904	-0.273208	-0.0125994	-2.18068	-3.6229	69.7917	67
myeloid	15	timen	model_vl	LSM3	0.664055	2	0.032647	0.472772	-0.130114	-0.249225	-0.0110036	-2.17211	-3.63872	60.4167	141
myeloid	15	timen	model_vl	H3F3B	3.48223	5	0.0327065	0.472772	-0.116246	-0.222699	-0.0097934	-2.17134	-3.64012	100	266
myeloid	15	timen	model_vl	VPS28	0.933378	3	0.0330796	0.472772	0.141536	0.0116395	0.271432	2.16659	-3.64887	69.7917	69
myeloid	15	timen	model_vl	SYK	0.755766	2	0.0333429	0.472772	0.123621	0.00999187	0.237251	2.16326	-3.65498	63.5417	195
myeloid	15	timen	model_vl	FKBP2	0.674991	2	0.0333503	0.472772	-0.12464	-0.23921	-0.0100692	-2.16317	-3.65515	60.4167	187
myeloid	15	timen	model_vl	RPN2	0.738475	2	0.0335942	0.472772	-0.12842	-0.246632	-0.0102073	-2.16011	-3.66077	66.6667	148
myeloid	15	timen	model_vl	CAPZA1	0.700527	2	0.033702	0.472772	-0.124825	-0.239801	-0.00984994	-2.15876	-3.66324	57.2917	184
myeloid	15	timen	model_vl	SPG21	0.606297	1	0.0339986	0.472772	0.129286	0.0099982	0.248573	2.15507	-3.66999	56.25	137
myeloid	15	timen	model_vl	MPP1	0.622111	2	0.0345957	0.472772	0.132569	0.00983431	0.255304	2.14774	-3.68339	56.25	110
myeloid	15	timen	model_vl	APOBR	0.547228	1	0.0351647	0.472772	0.124652	0.00887562	0.240428	2.14085	-3.69594	51.0417	176
myeloid	15	timen	model_vl	MVP	0.74963	2	0.0353075	0.472772	-0.128135	-0.247242	-0.00902828	-2.13913	-3.69905	63.5417	138
myeloid	15	timen	model_vl	RPS16	2.98061	5	0.0356525	0.472772	0.124593	0.00855542	0.24063	2.13502	-3.70653	98.9583	172
myeloid	15	timen	model_vl	PILRA	0.905696	3	0.0358003	0.472772	0.137463	0.00933399	0.265591	2.13327	-3.7097	67.7083	78
myeloid	15	timen	model_vl	GNG10	0.506214	1	0.0358018	0.472772	0.114554	0.00777757	0.221331	2.13325	-3.70974	51.0417	259
myeloid	15	acuity_maxn	model_vl	ERP29	1.17703	4	0.000424519	0.533875	-2.30804	-3.55878	-1.0573	-3.66931	-2.2223	75	55
myeloid	15	acuity_maxn	model_vl	CNBP	1.48232	4	0.000801614	0.533875	-2.27697	-3.5789	-0.975042	-3.47758	-2.46616	83.3333	26
myeloid	15	acuity_maxn	model_vl	ARHGDIB	2.4022	5	0.00169011	0.636379	-2.24372	-3.61913	-0.868303	-3.2437	-2.75279	93.75	9
myeloid	15	acuity_maxn	model_vl	TWF2	0.905585	3	0.00191105	0.636379	-1.81716	-2.94485	-0.689476	-3.20415	-2.80002	69.7917	58
myeloid	15	acuity_maxn	model_vl	PXN	0.544157	1	0.00361891	0.721062	1.58805	0.53308	2.64303	2.99316	-3.04528	54.1667	82
myeloid	15	acuity_maxn	model_vl	ARRB2	1.29579	4	0.00405463	0.721062	-1.88867	-3.15974	-0.617604	-2.95457	-3.0889	76.0417	20
myeloid	15	acuity_maxn	model_vl	MPEG1	1.27092	4	0.00471446	0.721062	-1.83335	-3.08917	-0.577541	-2.90287	-3.1467	77.0833	24
myeloid	15	acuity_maxn	model_vl	MXD1	0.623524	2	0.00576676	0.721062	1.45382	0.433356	2.47429	2.83282	-3.22387	55.2083	101
myeloid	15	acuity_maxn	model_vl	PLEKHB2	0.574095	1	0.00622078	0.721062	1.52835	0.445383	2.61132	2.80617	-3.25286	56.25	64
myeloid	15	acuity_maxn	model_vl	RAB2A	0.678998	2	0.00716105	0.721062	-1.58493	-2.72834	-0.441516	-2.75622	-3.30667	61.4583	47
myeloid	15	acuity_maxn	model_vl	GLIPR1	0.928029	3	0.00759081	0.721062	-1.78191	-3.07723	-0.486586	-2.73536	-3.32893	67.7083	16
myeloid	15	acuity_maxn	model_vl	PTRHD1	0.596279	1	0.00774033	0.721062	-1.44779	-2.50293	-0.392646	-2.72835	-3.33637	59.375	83
myeloid	15	acuity_maxn	model_vl	JTB	1.12087	4	0.0085768	0.721062	1.80738	0.472033	3.14272	2.6913	-3.37553	71.875	11
myeloid	15	acuity_maxn	model_vl	DPP7	0.780456	2	0.00870844	0.721062	-1.71874	-2.99121	-0.446269	-2.68577	-3.38133	62.5	22
myeloid	15	acuity_maxn	model_vl	ROMO1	1.52067	4	0.00872932	0.721062	-1.57926	-2.74884	-0.409675	-2.6849	-3.38225	89.5833	43
myeloid	15	acuity_maxn	model_vl	DPYD	0.65989	2	0.010111	0.721062	1.3861	0.338598	2.43359	2.63116	-3.43822	59.375	87
myeloid	15	acuity_maxn	model_vl	NDUFB3	0.951257	3	0.0105269	0.721062	-1.55858	-2.74312	-0.374035	-2.61628	-3.45355	69.7917	40
myeloid	15	acuity_maxn	model_vl	MRPL28	0.532461	1	0.010604	0.721062	1.32214	0.316256	2.32802	2.61358	-3.45633	59.375	121
myeloid	15	acuity_maxn	model_vl	POLR2F	0.592793	1	0.0110499	0.721062	-1.33751	-2.36106	-0.313954	-2.59832	-3.47199	59.375	110
myeloid	15	acuity_maxn	model_vl	PILRA	0.905696	3	0.011352	0.721062	-1.64449	-2.90785	-0.381135	-2.58829	-3.48224	67.7083	25
myeloid	15	acuity_maxn	model_vl	CD74	4.35627	5	0.0120986	0.721062	-1.56302	-2.77493	-0.351114	-2.5645	-3.50644	100	34
myeloid	15	acuity_maxn	model_vl	COPA	0.510151	1	0.012549	0.721062	-1.34364	-2.39105	-0.29623	-2.55078	-3.52031	53.125	94
myeloid	15	acuity_maxn	model_vl	IRF1	1.13038	4	0.012673	0.721062	-1.83434	-3.26635	-0.402337	-2.54708	-3.52404	70.8333	6
myeloid	15	acuity_maxn	model_vl	APOBEC3A	1.69779	4	0.0134458	0.721062	2.11429	0.449132	3.77944	2.52474	-3.54648	76.0417	3
myeloid	15	acuity_maxn	model_vl	SURF1	0.569836	1	0.0135334	0.721062	-1.4161	-2.53246	-0.299729	-2.52227	-3.54895	52.0833	61
myeloid	15	acuity_maxn	model_vl	MRPL20	0.603108	1	0.0146014	0.748043	-1.30565	-2.34688	-0.264427	-2.49339	-3.57771	61.4583	104
myeloid	15	acuity_maxn	model_vl	TXNIP	1.94989	5	0.0153851	0.758997	-2.06558	-3.72617	-0.405004	-2.47337	-3.59749	85.4167	4
myeloid	15	acuity_maxn	model_vl	SEC62	0.737073	2	0.0166711	0.780276	1.49413	0.277739	2.71052	2.44243	-3.62783	64.5833	37
myeloid	15	acuity_maxn	model_vl	TAPBP	1.00723	3	0.0173651	0.780276	1.499	0.270687	2.72732	2.4266	-3.64322	72.9167	35
myeloid	15	acuity_maxn	model_vl	SUPT4H1	0.813145	3	0.0184979	0.780276	-1.45309	-2.656	-0.250173	-2.40195	-3.66705	67.7083	44
myeloid	15	acuity_maxn	model_vl	ATP5MC2	2.85905	5	0.0191359	0.780276	-1.2808	-2.34699	-0.214608	-2.38865	-3.67982	98.9583	98
myeloid	15	acuity_maxn	model_vl	CAST	1.09965	4	0.0195926	0.780276	1.40626	0.231064	2.58145	2.37937	-3.6887	78.125	52
myeloid	15	acuity_maxn	model_vl	SGK1	0.547777	1	0.0198058	0.780276	1.28034	0.208452	2.35223	2.3751	-3.69277	59.375	95
myeloid	15	acuity_maxn	model_vl	GNG10	0.506214	1	0.0199169	0.780276	-1.2564	-2.30922	-0.203575	-2.3729	-3.69488	51.0417	112
myeloid	15	acuity_maxn	model_vl	STK10	0.652347	2	0.0208761	0.794486	-1.45809	-2.68959	-0.226596	-2.35428	-3.71256	55.2083	39
myeloid	15	acuity_maxn	model_vl	SSNA1	0.62378	2	0.0218986	0.81025	-1.34429	-2.48892	-0.199661	-2.33526	-3.73052	56.25	62
myeloid	15	acuity_maxn	model_vl	UBB	1.75068	4	0.023245	0.836819	1.75837	0.245689	3.27104	2.31137	-3.7529	85.4167	5
myeloid	15	acuity_maxn	model_vl	PAK2	1.2221	4	0.028878	0.923845	1.43554	0.151531	2.71956	2.22307	-3.83401	76.0417	32
myeloid	15	acuity_maxn	model_vl	ITM2B	2.36493	5	0.0291033	0.923845	-1.5171	-2.87601	-0.15818	-2.21987	-3.8369	90.625	21
myeloid	15	acuity_maxn	model_vl	MTRNR2L12	2.42837	5	0.0332567	0.923845	1.99742	0.162366	3.83248	2.16435	-3.8865	90.625	2
myeloid	15	acuity_maxn	model_vl	SEC61G	1.70214	4	0.0337505	0.923845	-1.42442	-2.73682	-0.112033	-2.15816	-3.89197	87.5	30
myeloid	15	acuity_maxn	model_vl	HMGB1	1.67412	4	0.035113	0.923845	-1.47843	-2.8512	-0.105668	-2.14147	-3.90663	86.4583	23
myeloid	15	acuity_maxn	model_vl	B2M	5.75688	5	0.0356574	0.923845	-1.09605	-2.11686	-0.0752341	-2.13496	-3.91233	100	159
myeloid	15	acuity_maxn	model_vl	JUNB	2.14105	5	0.0370307	0.923845	-1.42427	-2.76082	-0.0877183	-2.11891	-3.92631	93.75	28
myeloid	15	acuity_maxn	model_vl	HSD17B10	0.515271	1	0.0381672	0.923845	1.15396	0.0644405	2.24348	2.10602	-3.93748	51.0417	125
myeloid	15	acuity_maxn	model_vl	TMBIM6	1.57121	4	0.0396256	0.923845	1.49671	0.0727163	2.92071	2.08995	-3.95132	82.2917	18
myeloid	15	acuity_maxn	model_vl	PPP1R18	0.840598	3	0.0400659	0.923845	1.20427	0.0558983	2.35265	2.0852	-3.95539	68.75	88
myeloid	15	acuity_maxn	model_vl	EIF4E2	0.700691	2	0.0405431	0.923845	-1.15519	-2.25945	-0.0509197	-2.0801	-3.95975	63.5417	120
myeloid	15	acuity_maxn	model_vl	SNAP23	0.701829	2	0.0417462	0.923845	1.23989	0.0474148	2.43237	2.06748	-3.97052	55.2083	69
myeloid	15	acuity_maxn	model_vl	RBX1	1.47465	4	0.0420216	0.923845	-1.38211	-2.71319	-0.0510211	-2.06463	-3.97294	80.2083	33
myeloid	15	acuity_maxn	model_vl	CCR1	0.587208	1	0.0423728	0.923845	1.19624	0.0421435	2.35033	2.06102	-3.976	51.0417	90
myeloid	15	acuity_maxn	model_vl	XRCC5	0.650431	2	0.043063	0.923845	-1.09969	-2.16425	-0.0351194	-2.05401	-3.98194	62.5	144
myeloid	15	acuity_maxn	model_vl	TIMM17B	0.6517	2	0.0431962	0.923845	-1.04561	-2.05848	-0.0327307	-2.05267	-3.98307	59.375	183
myeloid	15	acuity_maxn	model_vl	PTPRE	0.948255	3	0.0436669	0.923845	1.38999	0.0404105	2.73957	2.04795	-3.98706	63.5417	31
myeloid	15	acuity_maxn	model_vl	DAZAP2	1.558	4	0.0439802	0.923845	1.25282	0.0345699	2.47107	2.04484	-3.98968	90.625	63
myeloid	15	acuity_maxn	model_vl	TIMP2	0.594873	1	0.0448692	0.923845	1.13292	0.0265361	2.2393	2.0361	-3.99703	57.2917	130
myeloid	15	acuity_maxn	model_vl	ARF1	1.25049	4	0.0449698	0.923845	-1.30025	-2.57065	-0.0298443	-2.03513	-3.99785	80.2083	50
myeloid	15	acuity_maxn	model_vl	DNAJA1	1.20705	4	0.0452187	0.923845	1.51236	0.0329576	2.99176	2.03271	-3.99988	70.8333	15
myeloid	15	acuity_maxn	model_vl	BID	0.809365	3	0.0457062	0.923845	1.21311	0.0236889	2.40252	2.02802	-4.00381	66.6667	77
myeloid	15	acuity_maxn	model_vl	VPS28	0.933378	3	0.0468866	0.923845	-1.29908	-2.57986	-0.0182986	-2.01682	-4.01315	69.7917	48
myeloid	15	acuity_maxn	model_vl	HLA-DRB1	2.74178	5	0.0470602	0.923845	-1.55236	-3.08409	-0.0206308	-2.0152	-4.01451	94.7917	8
myeloid	15	acuity_maxn	model_vl	IRF2BP2	0.537513	1	0.0475565	0.923845	1.12958	0.012451	2.24671	2.01058	-4.01835	54.1667	126
myeloid	15	acuity_maxn	model_vl	HINT1	1.37662	4	0.047851	0.923845	-1.27349	-2.53464	-0.0123299	-2.00785	-4.02061	80.2083	56
myeloid	15	acuity_maxn	model_vl	GNB1	0.753157	2	0.0508241	0.923845	1.14852	-0.00421213	2.30125	1.98115	-4.04263	60.4167	111
myeloid	15	acuity_maxn	model_vl	POLR1D	0.83444	3	0.0516977	0.923845	-1.21254	-2.43421	0.00912996	-1.97355	-4.04885	70.8333	72
myeloid	15	acuity_maxn	model_vl	KCTD12	0.84802	3	0.0533573	0.923845	1.16226	-0.0171956	2.34172	1.95942	-4.06036	68.75	96
myeloid	15	acuity_maxn	model_vl	TMEM123	0.752288	2	0.0536168	0.923845	1.21778	-0.0193904	2.45495	1.95725	-4.06213	61.4583	68
myeloid	15	acuity_maxn	model_vl	PNRC1	1.03434	3	0.0550459	0.923845	-1.21526	-2.45738	0.0268538	-1.94542	-4.0717	78.125	67
myeloid	15	acuity_maxn	model_vl	DIAPH1	0.531358	1	0.0551758	0.923845	1.11184	-0.0251889	2.24886	1.94436	-4.07256	53.125	131
myeloid	15	acuity_maxn	model_vl	ZFAND5	0.82764	3	0.0554349	0.923845	1.27052	-0.0301961	2.57124	1.94225	-4.07426	64.5833	53
myeloid	15	acuity_maxn	model_vl	TAP1	0.569263	1	0.0561782	0.923845	1.10132	-0.0296751	2.23232	1.93624	-4.0791	53.125	135
myeloid	15	acuity_maxn	model_vl	RPL22L1	0.810051	3	0.0567676	0.923845	-1.18008	-2.39491	0.0347578	-1.93152	-4.08289	65.625	84
myeloid	15	acuity_maxn	model_vl	NDUFS5	1.52714	4	0.0568479	0.923845	1.26475	-0.0376829	2.56719	1.93088	-4.0834	85.4167	54
myeloid	15	acuity_maxn	model_vl	PER1	0.646298	2	0.0576089	0.923845	1.10877	-0.0366092	2.25416	1.92486	-4.08823	53.125	129
myeloid	15	acuity_maxn	model_vl	CCT4	0.726421	2	0.0576188	0.923845	1.08727	-0.0359448	2.21049	1.92478	-4.08829	64.5833	139
myeloid	15	acuity_maxn	model_vl	RPN2	0.738475	2	0.0578258	0.923845	1.12732	-0.0382538	2.2929	1.92315	-4.08959	66.6667	116
myeloid	15	acuity_maxn	model_vl	MS4A7	0.744038	2	0.0585296	0.923845	1.20999	-0.0446436	2.46463	1.91766	-4.09398	54.1667	66
myeloid	15	acuity_maxn	model_vl	DMXL2	0.69703	2	0.0587794	0.923845	1.1332	-0.042998	2.3094	1.91572	-4.09552	57.2917	113
myeloid	15	acuity_maxn	model_vl	FOSB	0.504591	1	0.0588502	0.923845	1.18892	-0.0454651	2.4233	1.91518	-4.09596		75
myeloid	15	acuity_maxn	model_vl	MIEN1	0.654448	2	0.0590485	0.923845	1.11502	-0.0435653	2.2736	1.91364	-4.09717	56.25	122
myeloid	15	acuity_maxn	model_vl	FKBP2	0.674991	2	0.0597944	0.923845	1.08394	-0.045728	2.21362	1.90792	-4.10172	60.4167	138
myeloid	15	acuity_maxn	model_vl	COX17	0.739516	2	0.0606964	0.923845	-1.13226	-2.31653	0.0520101	-1.90109	-4.10714	63.5417	108
myeloid	15	acuity_maxn	model_vl	ARHGAP9	0.605056	1	0.0608097	0.923845	1.04733	-0.0486004	2.14325	1.90023	-4.10781	54.1667	157
myeloid	15	acuity_maxn	model_vl	LAMTOR5	0.761625	2	0.0611638	0.923845	-1.13443	-2.32317	0.0543042	-1.89758	-4.10991	63.5417	106
myeloid	15	acuity_maxn	model_vl	GABARAP	3.06141	5	0.0628046	0.923845	-1.19434	-2.4539	0.0652314	-1.88544	-4.11948	96.875	70
myeloid	15	acuity_maxn	model_vl	CSTB	1.88115	5	0.0642422	0.923845	1.138	-0.0688248	2.34482	1.87501	-4.12765	93.75	99
myeloid	15	acuity_maxn	model_vl	RTN4	1.35218	4	0.0647864	0.923845	-1.22974	-2.53658	0.0770876	-1.87112	-4.13069	84.375	59
myeloid	15	acuity_maxn	model_vl	HNRNPUL1	0.602085	1	0.0658417	0.923845	-1.0703	-2.21225	0.0716539	-1.86365	-4.13651	58.3333	141
myeloid	15	acuity_maxn	model_vl	CASP1	1.17451	4	0.0668531	0.923845	-1.31524	-2.72388	0.093395	-1.85658	-4.142	77.0833	36
myeloid	15	acuity_maxn	model_vl	ARPC2	2.45018	5	0.0683517	0.923845	1.15963	-0.0892814	2.40854	1.84627	-4.14997	93.75	85
myeloid	15	acuity_maxn	model_vl	RBCK1	0.535872	1	0.068606	0.923845	1.00638	-0.0784994	2.09126	1.84454	-4.15131	51.0417	179
myeloid	15	acuity_maxn	model_vl	H2AFJ	1.18488	4	0.0705541	0.923845	1.25097	-0.107212	2.60915	1.83145	-4.16136	76.0417	49
myeloid	15	acuity_maxn	model_vl	ATP1A1	0.734637	2	0.0708024	0.923845	-1.09467	-2.28422	0.0948853	-1.82981	-4.16262	56.25	124
myeloid	15	acuity_maxn	model_vl	NSA2	0.690353	2	0.0708948	0.923845	-1.08723	-2.2691	0.0946362	-1.82919	-4.16309	60.4167	132
myeloid	15	acuity_maxn	model_vl	LAMTOR2	0.922727	3	0.0712421	0.923845	-1.10433	-2.30628	0.0976294	-1.8269	-4.16484	65.625	118
myeloid	15	acuity_maxn	model_vl	PSME1	1.75263	4	0.0717865	0.923845	-1.28886	-2.69441	0.116693	-1.82333	-4.16757	86.4583	42
myeloid	15	acuity_maxn	model_vl	OSTF1	0.702608	2	0.0720529	0.923845	-1.06529	-2.22815	0.0975611	-1.82159	-4.16889	61.4583	140
myeloid	15	acuity_maxn	model_vl	SPG21	0.606297	1	0.0721593	0.923845	-1.07709	-2.25327	0.0990899	-1.8209	-4.16942	56.25	136
myeloid	15	acuity_maxn	model_vl	FAM200B	0.62013	2	0.0722174	0.923845	-1.01124	-2.11573	0.0932605	-1.82052	-4.16971	59.375	174
myeloid	15	acuity_maxn	model_vl	EIF4EBP1	0.690336	2	0.072352	0.923845	-0.971262	-2.03261	0.0900846	-1.81964	-4.17038	61.4583	205
myeloid	15	vl	model_vl	STAB1	0.941434	3	0.000738909	0.54666	0.2915	0.126012	0.456987	3.50251	-1.56071	63.5417	289
myeloid	15	vl	model_vl	SP100	0.666917	2	0.000820811	0.54666	0.263679	0.112597	0.414761	3.47031	-1.6195	58.3333	324
myeloid	15	vl	model_vl	ARF5	1.26876	4	0.00188908	0.673919	0.254076	0.0965862	0.411565	3.20788	-2.08517	84.375	193
myeloid	15	vl	model_vl	ATOX1	1.31576	4	0.00202378	0.673919	0.260771	0.0979998	0.423542	3.18558	-2.12359	80.2083	152
myeloid	15	vl	model_vl	DDX18	0.519896	1	0.00287359	0.703279	0.206323	0.0727092	0.339938	3.07045	-2.31889	53.125	264
myeloid	15	vl	model_vl	DMXL2	0.69703	2	0.00316792	0.703279	0.240766	0.0831776	0.398354	3.03793	-2.37314	57.2917	126
myeloid	15	vl	model_vl	LAMTOR2	0.922727	3	0.00649688	0.998118	0.226026	0.0649863	0.387065	2.79082	-2.77124	65.625	59
myeloid	15	vl	model_vl	EIF4EBP1	0.690336	2	0.00692718	0.998118	0.197956	0.0557558	0.340157	2.76806	-2.80664	61.4583	150
myeloid	15	vl	model_vl	RNF7	0.942662	3	0.00822075	0.998118	-0.222202	-0.38544	-0.0589635	-2.70665	-2.90099	72.9167	45
myeloid	15	vl	model_vl	SMIM26	0.577322	1	0.00850837	0.998118	0.183356	0.0480332	0.318679	2.69421	-2.91992	57.2917	184
myeloid	15	vl	model_vl	ANXA5	2.05725	5	0.0102841	0.998118	0.218841	0.0530647	0.384617	2.6249	-3.02404	94.7917	35
myeloid	15	vl	model_vl	NADK	0.649639	2	0.0109647	0.998118	0.192329	0.0453081	0.33935	2.60119	-3.05917	57.2917	103
myeloid	15	vl	model_vl	IFNGR2	1.01205	3	0.013856	0.998118	0.214996	0.0449033	0.385089	2.51334	-3.18712	75	25
myeloid	15	vl	model_vl	AOAH	0.639808	2	0.0168163	0.998118	0.187188	0.0345859	0.33979	2.43907	-3.29252	56.25	72
myeloid	15	vl	model_vl	SNRPG	1.20139	4	0.0168376	0.998118	0.210257	0.0388137	0.3817	2.43858	-3.29321	78.125	19
myeloid	15	vl	model_vl	FCGRT	1.57831	4	0.0169438	0.998118	-0.220904	-0.401209	-0.040599	-2.43614	-3.29662	84.375	11
myeloid	15	vl	model_vl	H1FX	0.741496	2	0.0173534	0.998118	0.198696	0.0358976	0.361494	2.42687	-3.30959	64.5833	40
myeloid	15	vl	model_vl	CNIH4	0.610032	1	0.0180431	0.998118	0.183758	0.0322509	0.335264	2.41168	-3.33073	58.3333	79
myeloid	15	vl	model_vl	CELF2	0.610325	1	0.0193394	0.998118	0.164167	0.0272691	0.301065	2.38449	-3.36832	58.3333	156
myeloid	15	vl	model_vl	RPS27L	1.2373	4	0.0194531	0.998118	0.203559	0.0336479	0.373471	2.38218	-3.3715	80.2083	24
myeloid	15	vl	model_vl	IRF7	0.886617	3	0.0200026	0.998118	0.21024	0.0339394	0.38654	2.3712	-3.38657	59.375	15
myeloid	15	vl	model_vl	APBB1IP	0.662446	2	0.0204665	0.998118	0.185278	0.0293135	0.341242	2.36214	-3.39896	59.375	56
myeloid	15	vl	model_vl	IQGAP1	1.46186	4	0.0209766	0.998118	0.200806	0.031069	0.370543	2.35238	-3.41227	88.5417	26
myeloid	15	vl	model_vl	ARL6IP4	1.07878	4	0.0222295	0.998118	-0.189083	-0.350497	-0.0276697	-2.32927	-3.44358	76.0417	43
myeloid	15	vl	model_vl	SNRPD2	1.43189	4	0.0234147	0.998118	0.189624	0.0262888	0.352959	2.30845	-3.47157	85.4167	39
myeloid	15	vl	model_vl	TMEM160	0.60763	1	0.0234723	0.998118	0.167463	0.0231547	0.311772	2.30746	-3.4729	58.3333	117
myeloid	15	vl	model_vl	DPYD	0.65989	2	0.023745	0.998118	-0.162536	-0.302881	-0.0221907	-2.30281	-3.47911	59.375	134
myeloid	15	vl	model_vl	YWHAZ	1.63254	4	0.0241592	0.998118	-0.187335	-0.349584	-0.0250853	-2.29584	-3.48842	89.5833	42
myeloid	15	vl	model_vl	NDUFS6	1.04265	3	0.0262995	0.998118	0.173132	0.0209008	0.325362	2.26142	-3.53403	73.9583	80
myeloid	15	vl	model_vl	ACTN1	0.574603	1	0.0267507	0.998118	-0.159559	-0.300287	-0.0188303	-2.25448	-3.54316	54.1667	135
myeloid	15	vl	model_vl	RPL10	4.39819	5	0.0273703	0.998118	-0.160412	-0.302484	-0.0183408	-2.24511	-3.55544	98.9583	128
myeloid	15	vl	model_vl	ATP6V0E1	1.98114	5	0.0289479	0.998118	0.196529	0.0206661	0.372391	2.22208	-3.58544	89.5833	17
myeloid	15	vl	model_vl	CAMTA1	0.518531	1	0.0300359	0.998118	-0.153599	-0.291996	-0.0152019	-2.20683	-3.60517	55.2083	153
myeloid	15	vl	model_vl	CAPZA1	0.700527	2	0.0301333	0.998118	0.168471	0.0165815	0.320361	2.20548	-3.6069	57.2917	83
myeloid	15	vl	model_vl	RPS4X	3.03358	5	0.0309417	0.998118	-0.16755	-0.319366	-0.0157342	-2.19449	-3.62104	98.9583	84
myeloid	15	vl	model_vl	PLD3	0.692722	2	0.0310503	0.998118	0.166687	0.0155527	0.31782	2.19303	-3.62291	60.4167	89
myeloid	15	vl	model_vl	WASF2	0.933722	3	0.0318919	0.998118	0.174255	0.0154518	0.333059	2.18189	-3.63718	69.7917	53
myeloid	15	vl	model_vl	PER1	0.646298	2	0.0331	0.998118	0.167191	0.0137311	0.320651	2.16633	-3.65699	53.125	81
myeloid	15	vl	model_vl	BCAP31	1.01348	3	0.033809	0.998118	0.187929	0.0147225	0.361136	2.15743	-3.66827	72.9167	20
myeloid	15	vl	model_vl	ZYX	1.55779	4	0.0338195	0.998118	-0.203607	-0.391274	-0.0159393	-2.1573	-3.66843	82.2917	8
myeloid	15	vl	model_vl	RCSD1	0.648308	2	0.0338425	0.998118	0.160791	0.0125678	0.309014	2.15701	-3.6688	56.25	101
myeloid	15	vl	model_vl	MVP	0.74963	2	0.0338504	0.998118	0.170682	0.0133337	0.328029	2.15691	-3.66892	63.5417	60
myeloid	15	vl	model_vl	HERPUD1	0.728494	2	0.0342713	0.998118	-0.158721	-0.305397	-0.0120456	-2.15171	-3.67549	66.6667	112
myeloid	15	vl	model_vl	PRDX3	0.662883	2	0.0349767	0.998118	-0.155134	-0.29907	-0.0111984	-2.14311	-3.68632	59.375	125
myeloid	15	vl	model_vl	CASP4	0.635711	2	0.0353452	0.998118	0.167673	0.0117812	0.323566	2.13868	-3.69189	55.2083	65
myeloid	15	vl	model_vl	TCF25	1.24559	4	0.0361554	0.998118	-0.193972	-0.375128	-0.0128157	-2.12908	-3.70393	76.0417	14
myeloid	15	vl	model_vl	DNAJC15	0.937328	3	0.03667	0.998118	0.177133	0.0112354	0.34303	2.12308	-3.71142	71.875	41
myeloid	15	vl	model_vl	TIMP1	2.54362	5	0.0381617	0.998118	-0.227823	-0.442918	-0.0127287	-2.10608	-3.73256	89.5833	2
myeloid	15	vl	model_vl	PSMF1	0.59934	1	0.0382529	0.998118	0.165194	0.00915387	0.321234	2.10506	-3.73382	53.125	71
myeloid	15	vl	model_vl	NONO	0.525373	1	0.039582	0.998118	0.144835	0.00706784	0.282602	2.09042	-3.7519	58.3333	172
myeloid	15	vl	model_vl	SNX2	0.824343	3	0.0417358	0.998118	-0.16794	-0.32945	-0.00643064	-2.06758	-3.77989	67.7083	52
myeloid	15	vl	model_vl	CTSD	2.31868	5	0.0420914	0.998118	0.19128	0.00699701	0.375564	2.06391	-3.78436	92.7083	13
myeloid	15	vl	model_vl	RBM39	0.964891	3	0.0422624	0.998118	0.181296	0.00648301	0.35611	2.06215	-3.7865	68.75	23
myeloid	15	vl	model_vl	POLR2F	0.592793	1	0.0440564	0.998118	0.140976	0.00383949	0.278113	2.04408	-3.8084	59.375	179
myeloid	15	vl	model_vl	ATP5IF1	1.07184	3	0.0444874	0.998118	0.154968	0.00390671	0.306029	2.03984	-3.81353	77.0833	99
myeloid	15	vl	model_vl	PRRC2C	0.851071	3	0.0444911	0.998118	0.165763	0.00417596	0.327349	2.0398	-3.81357	63.5417	54
myeloid	15	vl	model_vl	LILRA5	1.60047	4	0.0453483	0.998118	-0.185912	-0.367884	-0.00393929	-2.03146	-3.82361	86.4583	16
myeloid	15	vl	model_vl	LCP1	2.40557	5	0.0468691	0.998118	0.163609	0.00231768	0.3249	2.01699	-3.84093	96.875	57
myeloid	15	vl	model_vl	PNPLA6	0.647262	2	0.0485816	0.998118	0.144128	0.00091823	0.287338	2.00116	-3.85975	56.25	148
myeloid	15	vl	model_vl	HNRNPF	0.684374	2	0.0498063	0.998118	0.1565	0.000135489	0.312864	1.99014	-3.87279	60.4167	87
myeloid	15	vl	model_vl	STXBP2	1.96685	5	0.0501132	0.998118	0.209979	-0.000106108	0.420064	1.98741	-3.87601	88.5417	4
myeloid	15	vl	model_vl	PRKAR1A	0.677329	2	0.0504855	0.998118	0.148252	-0.000320785	0.296824	1.98412	-3.87988	58.3333	121
myeloid	15	vl	model_vl	TMED9	0.56421	1	0.050624	0.998118	0.146036	-0.000405911	0.292479	1.9829	-3.88131	55.2083	132
myeloid	15	vl	model_vl	UBA52	3.45458	5	0.0514161	0.998118	0.152112	-0.000956428	0.305181	1.97599	-3.88943	98.9583	98
myeloid	15	vl	model_vl	DBI	1.65296	4	0.0528092	0.998118	0.17939	-0.00222546	0.361005	1.96405	-3.90339	83.3333	18
myeloid	15	vl	model_vl	SCARB2	0.609246	1	0.0540574	0.998118	0.141002	-0.00251455	0.284519	1.95357	-3.91557	57.2917	159
myeloid	15	vl	model_vl	HSPD1	1.07136	3	0.0546592	0.998118	0.201813	-0.00412355	0.407749	1.9486	-3.92134	68.75	5
myeloid	15	vl	model_vl	BST1	0.557176	1	0.0551516	0.998118	0.142209	-0.00320701	0.287625	1.94456	-3.92601	51.0417	146
myeloid	15	vl	model_vl	LYZ	5.18001	5	0.0572912	0.998118	-0.224224	-0.455549	0.00710209	-1.92737	-3.94581	98.9583	1
myeloid	15	vl	model_vl	RER1	0.714398	2	0.058844	0.998118	-0.151425	-0.308636	0.00578669	-1.91522	-3.9597	60.4167	93
myeloid	15	vl	model_vl	AKIRIN2	0.589594	1	0.0592931	0.998118	-0.147433	-0.300778	0.0059113	-1.91176	-3.96364	55.2083	108
myeloid	15	vl	model_vl	TKT	1.84343	5	0.0615492	0.998118	-0.167324	-0.342925	0.00827585	-1.8947	-3.98299	89.5833	30
myeloid	15	vl	model_vl	PCBP2	1.83251	5	0.0618474	0.998118	-0.165985	-0.340384	0.00841354	-1.89249	-3.98549	90.625	36
myeloid	15	vl	model_vl	ALOX5	0.70476	2	0.0621986	0.998118	-0.154785	-0.317639	0.00806931	-1.88989	-3.98842	59.375	70
myeloid	15	vl	model_vl	RAB5IF	1.3689	4	0.0627009	0.998118	0.159762	-0.00865801	0.328183	1.88619	-3.99258	83.3333	50
myeloid	15	vl	model_vl	CFL1	3.97865	5	0.0635409	0.998118	0.124201	-0.00715713	0.255558	1.88007	-3.99946	100	237
myeloid	15	vl	model_vl	LYST	0.575581	1	0.0642423	0.998118	0.143127	-0.0086563	0.294911	1.87501	-4.00513	55.2083	123
myeloid	15	vl	model_vl	RIPOR2	1.1456	4	0.0652293	0.998118	0.167609	-0.010807	0.346026	1.86797	-4.013	76.0417	28
myeloid	15	vl	model_vl	LTBR	0.630797	2	0.0654914	0.998118	0.142469	-0.00933677	0.294275	1.86612	-4.01506	50	124
myeloid	15	vl	model_vl	EIF3A	0.735662	2	0.0655641	0.998118	0.14551	-0.00957872	0.300599	1.8656	-4.01564	62.5	109
myeloid	15	vl	model_vl	UQCRB	1.83222	5	0.0657808	0.998118	0.152778	-0.0101906	0.315746	1.86408	-4.01734	92.7083	75
myeloid	15	vl	model_vl	RSRP1	0.603321	1	0.0660824	0.998118	-0.13899	-0.287419	0.00943967	-1.86196	-4.0197	54.1667	145
myeloid	15	vl	model_vl	PRKCB	0.710076	2	0.0672097	0.998118	0.15668	-0.0113494	0.32471	1.85411	-4.02841	61.4583	55
myeloid	15	vl	model_vl	HMGB1	1.67412	4	0.0686271	0.998118	0.170603	-0.0133216	0.354528	1.84439	-4.03915	86.4583	21
myeloid	15	vl	model_vl	STX10	0.614163	1	0.0693541	0.998118	0.131255	-0.0106274	0.273138	1.83948	-4.04457	61.4583	191
myeloid	15	vl	model_vl	TNFRSF1B	1.15765	4	0.0695586	0.998118	0.159067	-0.0130079	0.331141	1.8381	-4.04608	76.0417	47
myeloid	15	vl	model_vl	RPL4	1.77262	4	0.069631	0.998118	-0.180451	-0.37571	0.0148082	-1.83761	-4.04661	85.4167	10
myeloid	15	vl	model_vl	VASP	1.12582	4	0.0703155	0.998118	0.163438	-0.0138536	0.34073	1.83304	-4.05164	76.0417	34
myeloid	15	vl	model_vl	GNG10	0.506214	1	0.0711154	0.998118	0.12966	-0.0113984	0.270719	1.82774	-4.05744	51.0417	201
myeloid	15	vl	model_vl	SOD1	0.884128	3	0.0737337	0.998118	-0.14739	-0.309242	0.014463	-1.81073	-4.07597	68.75	90
myeloid	15	vl	model_vl	SNRPE	0.590685	1	0.0743846	0.998118	0.137995	-0.0138893	0.28988	1.80658	-4.08047	55.2083	141
myeloid	15	vl	model_vl	TSPAN14	0.600131	1	0.0763739	0.998118	0.133895	-0.0145033	0.282293	1.79408	-4.09396	57.2917	169
myeloid	15	vl	model_vl	MCEMP1	0.794776	3	0.0774268	0.998118	-0.162482	-0.343218	0.0182552	-1.78757	-4.10095	60.4167	31
myeloid	15	vl	model_vl	SNRPB	0.756639	2	0.0784766	0.998118	0.136058	-0.0158314	0.287947	1.78116	-4.10781	61.4583	144
myeloid	15	vl	model_vl	PNRC1	1.03434	3	0.0799923	0.998118	0.148309	-0.0181107	0.314729	1.77202	-4.11756	78.125	82
myeloid	15	vl	model_vl	HNRNPC	1.15141	4	0.0802103	0.998118	0.141803	-0.0174333	0.30104	1.77072	-4.11894	79.1667	110
myeloid	15	vl	model_vl	FUS	0.868368	3	0.0805232	0.998118	0.152328	-0.0189075	0.323564	1.76886	-4.12093	65.625	58
myeloid	15	vl	model_vl	RAB2A	0.678998	2	0.0807172	0.998118	0.136191	-0.0170044	0.289387	1.7677	-4.12215	61.4583	142
myeloid	15	vl	model_vl	NDUFC1	0.775596	2	0.0823105	0.998118	0.144934	-0.0189658	0.308833	1.75832	-4.13209	62.5	94
myeloid	15	vl	model_vl	AP2S1	1.90183	5	0.0831558	0.998118	0.139848	-0.0187438	0.29844	1.7534	-4.13727	90.625	119
myeloid	15	timen:acuity_maxn	model_vl	TWF2	0.905585	3	0.000259196	0.180887	-0.704517	-1.07182	-0.337216	-3.81396	0.0362392	69.7917	1308
myeloid	15	timen:acuity_maxn	model_vl	ROMO1	1.52067	4	0.000271602	0.180887	-0.728096	-1.10904	-0.347147	-3.80039	0.00072725	89.5833	1332
myeloid	15	timen:acuity_maxn	model_vl	ERP29	1.17703	4	0.000509787	0.204967	-0.740581	-1.14796	-0.3332	-3.61475	-0.476902	75	1029
myeloid	15	timen:acuity_maxn	model_vl	PAK2	1.2221	4	0.000615518	0.204967	0.748355	0.330136	1.16657	3.55804	-0.619604	76.0417	939
myeloid	15	timen:acuity_maxn	model_vl	APOBEC3A	1.69779	4	0.00200295	0.437388	0.869819	0.327457	1.41218	3.18894	-1.50907	76.0417	228
myeloid	15	timen:acuity_maxn	model_vl	ARF1	1.25049	4	0.00205642	0.437388	-0.661834	-1.07562	-0.248048	-3.18039	-1.52883	80.2083	463
myeloid	15	timen:acuity_maxn	model_vl	CNBP	1.48232	4	0.00229859	0.437388	-0.670517	-1.09457	-0.246462	-3.14409	-1.61229	83.3333	402
myeloid	15	timen:acuity_maxn	model_vl	ARRB2	1.29579	4	0.00284909	0.474373	-0.639884	-1.05389	-0.225882	-3.0733	-1.77298	76.0417	366
myeloid	15	timen:acuity_maxn	model_vl	MPEG1	1.27092	4	0.00340295	0.503637	-0.619989	-1.02902	-0.210954	-3.01391	-1.90564	77.0833	334
myeloid	15	timen:acuity_maxn	model_vl	ATP5F1C	0.871859	3	0.00588272	0.626818	0.543503	0.161064	0.925941	2.82584	-2.31247	69.7917	280
myeloid	15	timen:acuity_maxn	model_vl	PPP2R1A	0.509679	1	0.00620771	0.626818	0.504293	0.147052	0.861533	2.80691	-2.35226	53.125	329
myeloid	15	timen:acuity_maxn	model_vl	APOBR	0.547228	1	0.00703504	0.626818	-0.516579	-0.888399	-0.144759	-2.76255	-2.44469	51.0417	271
myeloid	15	timen:acuity_maxn	model_vl	SMCO4	0.579626	1	0.00721043	0.626818	-0.47344	-0.815298	-0.131583	-2.75376	-2.46287	53.125	351
myeloid	15	timen:acuity_maxn	model_vl	EIF4EBP1	0.690336	2	0.00763153	0.626818	-0.47522	-0.820914	-0.129526	-2.73344	-2.50472	61.4583	326
myeloid	15	timen:acuity_maxn	model_vl	JTB	1.12087	4	0.0077145	0.626818	0.597054	0.162115	1.03199	2.72955	-2.51268	71.875	99
myeloid	15	timen:acuity_maxn	model_vl	GNG10	0.506214	1	0.00822123	0.626818	-0.466781	-0.809699	-0.123862	-2.70663	-2.55953	51.0417	323
myeloid	15	timen:acuity_maxn	model_vl	SAT1	3.52796	5	0.00862562	0.626818	-0.64625	-1.12408	-0.168415	-2.68924	-2.59486	96.875	38
myeloid	15	timen:acuity_maxn	model_vl	AHNAK	1.72316	4	0.00888069	0.626818	-0.696713	-1.2139	-0.17953	-2.67865	-2.61628	78.125	14
myeloid	15	timen:acuity_maxn	model_vl	FKBP2	0.674991	2	0.00904742	0.626818	0.494421	0.126472	0.862369	2.67188	-2.62994	60.4167	235
myeloid	15	timen:acuity_maxn	model_vl	LAIR1	0.52605	1	0.0102737	0.626818	-0.526254	-0.924845	-0.127663	-2.62527	-2.72319	48.9583	139
myeloid	15	timen:acuity_maxn	model_vl	WSB1	0.913169	3	0.0111644	0.626818	0.505993	0.1182	0.893785	2.59449	-2.78406	67.7083	152
myeloid	15	timen:acuity_maxn	model_vl	DPP7	0.780456	2	0.0114268	0.626818	-0.538986	-0.953446	-0.124526	-2.58584	-2.80104	62.5	96
myeloid	15	timen:acuity_maxn	model_vl	NDUFS5	1.52714	4	0.0114461	0.626818	0.551544	0.127325	0.975764	2.58521	-2.80227	85.4167	82
myeloid	15	timen:acuity_maxn	model_vl	PSMB10	1.30944	4	0.011567	0.626818	0.529398	0.121594	0.937202	2.5813	-2.80996	82.2917	109
myeloid	15	timen:acuity_maxn	model_vl	C19orf53	1.03375	3	0.0131842	0.626818	-0.532139	-0.950007	-0.114271	-2.53217	-2.90545	70.8333	81
myeloid	15	timen:acuity_maxn	model_vl	LAMTOR5	0.761625	2	0.0132475	0.626818	-0.492715	-0.879903	-0.105528	-2.53036	-2.90893	63.5417	138
myeloid	15	timen:acuity_maxn	model_vl	UQCRQ	1.71284	4	0.0136975	0.626818	0.531049	0.111642	0.950456	2.51771	-2.93326	87.5	73
myeloid	15	timen:acuity_maxn	model_vl	FAM200B	0.62013	2	0.013845	0.626818	-0.454774	-0.814523	-0.0950257	-2.51364	-2.94105	59.375	211
myeloid	15	timen:acuity_maxn	model_vl	RAB2A	0.678998	2	0.0139876	0.626818	-0.470068	-0.842492	-0.0976444	-2.50975	-2.94851	61.4583	172
myeloid	15	timen:acuity_maxn	model_vl	TMSB10	6.38207	5	0.0141175	0.626818	0.352964	0.0729268	0.633002	2.50623	-2.95524	100	434
myeloid	15	timen:acuity_maxn	model_vl	NDUFB3	0.951257	3	0.0157541	0.643634	-0.478151	-0.863971	-0.0923311	-2.46426	-3.0349	69.7917	128
myeloid	15	timen:acuity_maxn	model_vl	HSP90AB1	2.96784	5	0.0165368	0.643634	0.586635	0.109659	1.06361	2.44556	-3.07005	97.9167	17
myeloid	15	timen:acuity_maxn	model_vl	PSMC5	0.508074	1	0.016942	0.643634	0.395902	0.0727666	0.719038	2.43618	-3.08758	55.2083	305
myeloid	15	timen:acuity_maxn	model_vl	NDUFA2	0.986218	3	0.0175675	0.643634	-0.486394	-0.885698	-0.0870903	-2.4221	-3.11381	72.9167	94
myeloid	15	timen:acuity_maxn	model_vl	UBB	1.75068	4	0.0178423	0.643634	0.598659	0.105961	1.09136	2.41605	-3.12503	85.4167	10
myeloid	15	timen:acuity_maxn	model_vl	BID	0.809365	3	0.0180618	0.643634	0.469796	0.0823878	0.857204	2.41128	-3.13387	66.6667	118
myeloid	15	timen:acuity_maxn	model_vl	SNAP23	0.701829	2	0.0186803	0.643634	0.468431	0.0800267	0.856836	2.3981	-3.15819	55.2083	115
myeloid	15	timen:acuity_maxn	model_vl	TSPAN14	0.600131	1	0.0190213	0.643634	0.433805	0.0730436	0.794566	2.39101	-3.17124	57.2917	179
myeloid	15	timen:acuity_maxn	model_vl	PTRHD1	0.596279	1	0.0190689	0.643634	-0.413087	-0.75676	-0.0694142	-2.39003	-3.17304	59.375	232
myeloid	15	timen:acuity_maxn	model_vl	ID2	1.25521	4	0.0193284	0.643634	-0.554504	-1.01686	-0.0921498	-2.38472	-3.18279	76.0417	24
myeloid	15	timen:acuity_maxn	model_vl	IRF2BP2	0.537513	1	0.021105	0.654892	0.430023	0.0661589	0.793886	2.34995	-3.24612	54.1667	163
myeloid	15	timen:acuity_maxn	model_vl	PNRC1	1.03434	3	0.0212771	0.654892	-0.477477	-0.882049	-0.0729038	-2.34672	-3.25196	78.125	77
myeloid	15	timen:acuity_maxn	model_vl	CCR1	0.587208	1	0.0214282	0.654892	0.443108	0.0672054	0.819011	2.34391	-3.25705	51.0417	132
myeloid	15	timen:acuity_maxn	model_vl	SEC62	0.737073	2	0.021804	0.654892	0.465648	0.0694535	0.861842	2.33698	-3.26954	64.5833	88
myeloid	15	timen:acuity_maxn	model_vl	SUPT4H1	0.813145	3	0.0221247	0.654892	-0.459339	-0.851143	-0.0675354	-2.33116	-3.28003	67.7083	98
myeloid	15	timen:acuity_maxn	model_vl	EIF1	3.30755	5	0.0228231	0.654961	-0.465238	-0.864202	-0.0662746	-2.31872	-3.30234	98.9583	86
myeloid	15	timen:acuity_maxn	model_vl	NADK	0.649639	2	0.0235503	0.654961	0.414521	0.0571083	0.771934	2.30613	-3.32483	57.2917	176
myeloid	15	timen:acuity_maxn	model_vl	PAIP2	0.776009	2	0.0236361	0.654961	-0.449937	-0.838133	-0.0617412	-2.30466	-3.32744	61.4583	100
myeloid	15	timen:acuity_maxn	model_vl	MRPL41	0.936131	3	0.0258912	0.654961	0.458653	0.0565026	0.860803	2.26779	-3.39264	68.75	75
myeloid	15	timen:acuity_maxn	model_vl	EIF4E2	0.700691	2	0.0264644	0.654961	-0.408594	-0.768268	-0.0489209	-2.25887	-3.40828	63.5417	168
myeloid	15	timen:acuity_maxn	model_vl	RPL10	4.39819	5	0.0266127	0.654961	-0.391961	-0.737341	-0.0465808	-2.25659	-3.41227	98.9583	212
myeloid	15	timen:acuity_maxn	model_vl	JUNB	2.14105	5	0.0269146	0.654961	-0.493035	-0.928366	-0.0577036	-2.25198	-3.42032	93.75	36
myeloid	15	timen:acuity_maxn	model_vl	MRPL28	0.532461	1	0.0283057	0.654961	0.367651	0.0400228	0.695278	2.23132	-3.45624	59.375	266
myeloid	15	timen:acuity_maxn	model_vl	PRKAR1A	0.677329	2	0.0284275	0.654961	-0.404986	-0.76617	-0.0438011	-2.22955	-3.45929	58.3333	158
myeloid	15	timen:acuity_maxn	model_vl	BCAP31	1.01348	3	0.0287444	0.654961	0.471169	0.050097	0.89224	2.22498	-3.46719	72.9167	50
myeloid	15	timen:acuity_maxn	model_vl	PPP1R18	0.840598	3	0.0289321	0.654961	0.418037	0.0439968	0.792078	2.2223	-3.47182	68.75	127
myeloid	15	timen:acuity_maxn	model_vl	FAM96B	0.950163	3	0.0290127	0.654961	0.474768	0.049748	0.899789	2.22115	-3.4738	68.75	46
myeloid	15	timen:acuity_maxn	model_vl	RARRES3	0.719122	2	0.0292955	0.654961	0.475329	0.0490382	0.901619	2.21715	-3.4807	56.25	42
myeloid	15	timen:acuity_maxn	model_vl	TMBIM6	1.57121	4	0.0293824	0.654961	0.516883	0.0530695	0.980698	2.21593	-3.4828	82.2917	18
myeloid	15	timen:acuity_maxn	model_vl	TKT	1.84343	5	0.0295028	0.654961	-0.475372	-0.902262	-0.0484819	-2.21424	-3.48571	89.5833	41
myeloid	15	timen:acuity_maxn	model_vl	PSMB2	0.782289	3	0.0316888	0.687687	0.449568	0.0403649	0.858771	2.18456	-3.53646	61.4583	62
myeloid	15	timen:acuity_maxn	model_vl	EEF2	1.32368	4	0.0320095	0.687687	-0.491554	-0.939836	-0.0432721	-2.18035	-3.5436	77.0833	27
myeloid	15	timen:acuity_maxn	model_vl	IFI6	2.09986	5	0.0334187	0.701604	0.646984	0.052031	1.24194	2.16231	-3.57411	79.1667	4
myeloid	15	timen:acuity_maxn	model_vl	TAPBP	1.00723	3	0.0337995	0.701604	0.434108	0.0340304	0.834186	2.15755	-3.58212	72.9167	76
myeloid	15	timen:acuity_maxn	model_vl	HMGB2	1.06248	3	0.0351143	0.701604	-0.41114	-0.792897	-0.0293826	-2.14145	-3.60909	72.9167	111
myeloid	15	timen:acuity_maxn	model_vl	MARCKS	0.742323	2	0.0352844	0.701604	0.446338	0.0315022	0.861173	2.13941	-3.6125	58.3333	56
myeloid	15	timen:acuity_maxn	model_vl	HSPH1	1.05232	3	0.0358144	0.701604	0.574021	0.0389351	1.10911	2.1331	-3.62303	60.4167	7
myeloid	15	timen:acuity_maxn	model_vl	CCDC69	0.647425	2	0.0359929	0.701604	-0.436304	-0.843415	-0.0291917	-2.13099	-3.62653	52.0833	64
myeloid	15	timen:acuity_maxn	model_vl	ARHGAP45	0.687855	2	0.037273	0.701604	0.41588	0.0251011	0.806658	2.11614	-3.65116	58.3333	92
myeloid	15	timen:acuity_maxn	model_vl	AIF1	3.5146	5	0.037371	0.701604	-0.397341	-0.770897	-0.0237846	-2.11502	-3.65301	100	126
myeloid	15	timen:acuity_maxn	model_vl	TMEM205	0.651236	2	0.0374892	0.701604	0.363537	0.0215435	0.70553	2.11367	-3.65524	60.4167	218
myeloid	15	timen:acuity_maxn	model_vl	NAMPT	1.22039	4	0.0389906	0.701604	-0.448619	-0.874031	-0.0232068	-2.09688	-3.68286	77.0833	44
myeloid	15	timen:acuity_maxn	model_vl	OST4	1.88187	5	0.0399531	0.701604	0.427929	0.0201001	0.835758	2.08641	-3.69999	89.5833	63
myeloid	15	timen:acuity_maxn	model_vl	RER1	0.714398	2	0.0403029	0.701604	0.400301	0.0181152	0.782487	2.08266	-3.70611	60.4167	112
myeloid	15	timen:acuity_maxn	model_vl	LGALS1	4.14463	5	0.041059	0.701604	0.414807	0.017242	0.812373	2.07465	-3.71915	100	84
myeloid	15	timen:acuity_maxn	model_vl	TBXAS1	0.647827	2	0.042032	0.701604	-0.373939	-0.734093	-0.0137853	-2.06452	-3.73556	58.3333	162
myeloid	15	timen:acuity_maxn	model_vl	HSPA1A	2.39968	5	0.0422318	0.701604	0.783356	0.028127	1.53859	2.06247	-3.73889	83.3333	1
myeloid	15	timen:acuity_maxn	model_vl	POLR1D	0.83444	3	0.0422396	0.701604	-0.412716	-0.810629	-0.0148034	-2.06239	-3.73902	70.8333	83
myeloid	15	timen:acuity_maxn	model_vl	MXD1	0.623524	2	0.0430305	0.701604	0.343399	0.0110198	0.675778	2.05434	-3.752	55.2083	247
myeloid	15	timen:acuity_maxn	model_vl	VPS28	0.933378	3	0.0434253	0.701604	-0.430165	-0.847331	-0.0129978	-2.05037	-3.75839	69.7917	55
myeloid	15	timen:acuity_maxn	model_vl	YBX3	0.539544	1	0.0434981	0.701604	-0.37069	-0.730307	-0.011073	-2.04964	-3.75956	55.2083	165
myeloid	15	timen:acuity_maxn	model_vl	NDUFB11	1.67273	4	0.0439549	0.701604	-0.459942	-0.907138	-0.0127464	-2.04509	-3.76686	87.5	28
myeloid	15	timen:acuity_maxn	model_vl	IRF1	1.13038	4	0.0447256	0.701604	-0.477938	-0.94436	-0.0115154	-2.0375	-3.77901	70.8333	16
myeloid	15	timen:acuity_maxn	model_vl	PYURF	0.523625	1	0.044765	0.701604	0.367138	0.00877813	0.725499	2.03712	-3.77962	54.1667	170
myeloid	15	timen:acuity_maxn	model_vl	TSC22D3	1.67389	4	0.045239	0.701604	-0.475096	-0.939884	-0.0103085	-2.03251	-3.78698	83.3333	19
myeloid	15	timen:acuity_maxn	model_vl	PSMB8	1.0662	3	0.0458044	0.701604	0.445407	0.00849499	0.88232	2.02707	-3.79564	72.9167	34
myeloid	15	timen:acuity_maxn	model_vl	FCGR1A	0.9928	3	0.0458255	0.701604	0.434027	0.00823566	0.859818	2.02687	-3.79596	67.7083	47
myeloid	15	timen:acuity_maxn	model_vl	ATP5IF1	1.07184	3	0.0465119	0.704021	-0.373133	-0.740368	-0.00589797	-2.02035	-3.80633	77.0833	145
myeloid	15	timen:acuity_maxn	model_vl	STK17B	0.941129	3	0.0484812	0.713303	-0.423235	-0.843581	-0.00288833	-2.00208	-3.8352	69.7917	54
myeloid	15	timen:acuity_maxn	model_vl	RPS4X	3.03358	5	0.0485579	0.713303	-0.371476	-0.740545	-0.0024064	-2.00138	-3.8363	98.9583	142
myeloid	15	timen:acuity_maxn	model_vl	UBXN1	1.15502	4	0.0489304	0.713303	-0.407347	-0.81274	-0.00195402	-1.998	-3.84162	73.9583	68
myeloid	15	timen:acuity_maxn	model_vl	ANXA11	0.7256	2	0.0492672	0.713303	-0.365716	-0.730232	-0.00120027	-1.99496	-3.84638	62.5	153
myeloid	15	timen:acuity_maxn	model_vl	ARPC5	1.80627	4	0.0501152	0.717779	-0.437424	-0.875073	0.000224909	-1.98739	-3.85824	85.4167	35
myeloid	15	timen:acuity_maxn	model_vl	RPL17	1.00024	3	0.0520394	0.730736	-0.389938	-0.783398	0.00352218	-1.97061	-3.88437	71.875	93
myeloid	15	timen:acuity_maxn	model_vl	SYK	0.755766	2	0.0524585	0.730736	-0.361002	-0.725928	0.00392463	-1.96703	-3.88993	63.5417	157
myeloid	15	timen:acuity_maxn	model_vl	GLIPR1	0.928029	3	0.0526656	0.730736	-0.416991	-0.838894	0.00491131	-1.96527	-3.89266	67.7083	53
myeloid	15	timen:acuity_maxn	model_vl	MINOS1	0.856274	3	0.0549561	0.747183	0.377239	-0.00819022	0.762668	1.94616	-3.9221	69.7917	114
myeloid	15	timen:acuity_maxn	model_vl	TCEA1	0.622934	2	0.0549729	0.747183	-0.335427	-0.678161	0.00730669	-1.94602	-3.92231	60.4167	226
myeloid	15	timen:acuity_maxn	model_vl	CDC42EP3	0.702753	2	0.057514	0.75333	0.388021	-0.0126559	0.788697	1.92561	-3.95349	60.4167	87
myeloid	15	timen:acuity_maxn	model_vl	SPG21	0.606297	1	0.0576474	0.75333	-0.370794	-0.753892	0.0123032	-1.92456	-3.95509	56.25	119
myeloid	13	(Intercept)	model_vl	TMSB10	9.2527	5	0	0	9.10086	8.97102	9.2307	137.713	893.804	100	1
myeloid	13	(Intercept)	model_vl	RPL28	8.54059	5	0	0	8.56985	8.44318	8.69652	132.923	877.822	100	3
myeloid	13	(Intercept)	model_vl	RPL41	8.9941	5	0	0	9.21424	9.06666	9.36183	122.661	841.35	100	2
myeloid	13	(Intercept)	model_vl	RPS15	7.8117	5	0	0	7.94078	7.80042	8.08113	111.154	796.373	100	7
myeloid	13	(Intercept)	model_vl	RPLP1	8.62473	5	0	0	9.07876	8.91136	9.24616	106.551	777.007	100	5
myeloid	13	(Intercept)	model_vl	FAU	7.45545	5	0	0	7.59345	7.45183	7.73507	105.341	771.777	100	14
myeloid	13	(Intercept)	model_vl	TMSB4X	8.92557	5	0	0	9.00348	8.8327	9.17425	103.579	764.045	100	6
myeloid	13	(Intercept)	model_vl	ACTB	9.51337	5	0	0	9.55393	9.3654	9.74246	99.5629	745.925	100	4
myeloid	13	(Intercept)	model_vl	RPS19	7.79463	5	0	0	8.00793	7.84894	8.16692	98.9535	743.111	100	11
myeloid	13	(Intercept)	model_vl	RPS12	8.21191	5	0	0	8.56812	8.39302	8.74322	96.1379	729.887	100	9
myeloid	13	(Intercept)	model_vl	RPL13	7.98047	5	1.66881e-308	1.66881e-308	8.41133	8.2347	8.58796	93.5584	717.433	100	10
myeloid	13	(Intercept)	model_vl	RPL30	7.93168	5	1.66881e-308	1.66881e-308	8.24734	8.07339	8.42129	93.1502	715.432	100	12
myeloid	13	(Intercept)	model_vl	RPL39	8.07277	5	1.66881e-308	1.66881e-308	8.33014	8.15168	8.50859	91.71	708.302	100	13
myeloid	13	(Intercept)	model_vl	RPL19	7.86255	5	1.66881e-308	1.66881e-308	8.14246	7.96799	8.31693	91.6922	708.214	100	15
myeloid	13	(Intercept)	model_vl	RPL18A	7.65304	5	1.66895e-308	1.73026e-308	8.0309	7.85482	8.20697	89.61	697.711	100	17
myeloid	13	(Intercept)	model_vl	B2M	9.21682	5	1.67014e-308	2.20908e-308	9.04124	8.84208	9.24041	89.1883	695.556	100	8
myeloid	13	(Intercept)	model_vl	CFL1	7.05172	5	1.77829e-308	1.66722e-306	6.90445	6.75094	7.05797	88.3633	691.311	100	36
myeloid	13	(Intercept)	model_vl	RPS13	7.76128	5	1.84799e-308	2.57703e-306	8.11369	7.93311	8.29428	88.2714	690.836	100	16
myeloid	13	(Intercept)	model_vl	RPS9	7.18078	5	2.61337e-307	8.90197e-305	7.34275	7.17807	7.50742	87.6037	687.369	100	28
myeloid	13	(Intercept)	model_vl	PTMA	7.31809	5	1.12871e-305	3.65251e-303	7.44681	7.27847	7.61515	86.9092	683.736	100	25
myeloid	13	(Intercept)	model_vl	RPS24	7.65632	5	1.35018e-302	4.16114e-300	8.00616	7.82244	8.18988	85.6153	676.895	100	20
myeloid	13	(Intercept)	model_vl	RPS15A	7.68441	5	5.09072e-301	1.4976e-298	8.08695	7.89994	8.27397	84.9591	673.388	100	19
myeloid	13	(Intercept)	model_vl	RPL34	7.7479	5	8.30407e-296	2.33669e-293	8.08496	7.89317	8.27675	82.8203	661.78	100	21
myeloid	13	(Intercept)	model_vl	PFN1	7.36465	5	1.61306e-295	4.34989e-293	7.35791	7.18312	7.53271	82.7034	661.137	100	33
myeloid	13	(Intercept)	model_vl	RPL36	7.162	5	8.47472e-294	2.19394e-291	7.242	7.06851	7.4155	82.0086	657.302	100	37
myeloid	13	(Intercept)	model_vl	RPS28	7.8589	5	1.11287e-289	2.7702e-287	8.01015	7.81433	8.20597	80.3658	648.112	100	24
myeloid	13	(Intercept)	model_vl	HLA-B	7.82488	5	9.25291e-289	2.21796e-286	7.67011	7.48175	7.85847	80.0027	646.057	100	30
myeloid	13	(Intercept)	model_vl	RPS18	7.78123	5	1.13393e-288	2.621e-286	8.13683	7.93692	8.33674	79.9679	645.86	100	23
myeloid	13	(Intercept)	model_vl	RPL12	7.36667	5	5.15436e-286	1.15031e-283	7.66735	7.47649	7.85821	78.9273	639.922	100	32
myeloid	13	(Intercept)	model_vl	RPS27A	7.47	5	2.82875e-284	6.10255e-282	8.00155	7.80066	8.20245	78.2524	636.033	100	26
myeloid	13	(Intercept)	model_vl	RPL35	6.68534	5	8.93338e-284	1.86506e-281	6.78895	6.61807	6.95982	78.0595	634.916	100	46
myeloid	13	(Intercept)	model_vl	SH3BGRL3	7.55194	5	3.35936e-283	6.79431e-281	7.45814	7.26989	7.64639	77.8379	633.63	100	39
myeloid	13	(Intercept)	model_vl	RPL10	8.24893	5	1.69593e-282	3.32609e-280	8.85685	8.63252	9.08118	77.5677	632.057	100	18
myeloid	13	(Intercept)	model_vl	RPS3	7.38099	5	1.2394e-275	2.35924e-273	7.83312	7.62785	8.03839	74.9714	616.686	100	35
myeloid	13	(Intercept)	model_vl	RPS27	7.82631	5	7.8577e-271	1.453e-268	8.01767	7.80248	8.23287	73.1985	605.916	100	34
myeloid	13	(Intercept)	model_vl	RPS23	7.76884	5	1.24098e-270	2.23101e-268	8.25932	8.03742	8.48122	73.126	605.47	100	29
myeloid	13	(Intercept)	model_vl	RPL32	8.03826	5	1.35292e-270	2.36651e-268	8.35666	8.1321	8.58122	73.1123	605.386	99.8507	27
myeloid	13	(Intercept)	model_vl	RPS8	7.61945	5	2.55588e-268	4.35307e-266	8.22161	7.99815	8.44507	72.285	600.276	100	31
myeloid	13	(Intercept)	model_vl	S100A4	8.14904	5	4.42956e-268	7.35081e-266	7.9368	7.72082	8.15277	72.1986	599.74	100	38
myeloid	13	(Intercept)	model_vl	RPL24	6.30856	5	3.45914e-265	5.59689e-263	6.52942	6.34914	6.70969	71.1594	593.242	100	59
myeloid	13	(Intercept)	model_vl	ATP5F1E	6.74709	5	9.80562e-263	1.54785e-260	6.65563	6.4696	6.84167	70.288	587.729	100	56
myeloid	13	(Intercept)	model_vl	EEF1A1	8.38528	5	1.5794e-261	2.43378e-259	9.02601	8.77217	9.27984	69.8623	585.015	100	22
myeloid	13	(Intercept)	model_vl	RPS7	7.1952	5	6.20277e-259	9.3359e-257	7.54376	7.32883	7.7587	68.9545	579.179	100	45
myeloid	13	(Intercept)	model_vl	RPS25	6.79196	5	4.65124e-258	6.84155e-256	7.07065	6.8683	7.27301	68.6505	577.209	100	51
myeloid	13	(Intercept)	model_vl	RPL11	7.7975	5	2.20012e-257	3.16426e-255	8.12501	7.89169	8.35833	68.4167	575.69	99.8507	40
myeloid	13	(Intercept)	model_vl	RPS14	7.58136	5	8.85954e-254	1.2465e-251	8.05288	7.81737	8.28839	67.1789	567.572	99.8507	42
myeloid	13	(Intercept)	model_vl	S100A10	7.02705	5	1.50779e-252	2.07626e-250	6.90496	6.70175	7.10816	66.7604	564.798	100	58
myeloid	13	(Intercept)	model_vl	RPL18	7.15729	5	4.05178e-252	5.46315e-250	7.55196	7.32923	7.77469	66.6149	563.831	99.8507	47
myeloid	13	(Intercept)	model_vl	RPL29	7.24614	5	1.70809e-248	2.25608e-246	7.59689	7.36866	7.82512	65.3965	555.659	99.8507	48
myeloid	13	(Intercept)	model_vl	GAPDH	7.34987	5	2.72962e-247	3.53322e-245	7.26892	7.0492	7.48865	64.9959	552.944	100	54
myeloid	13	(Intercept)	model_vl	FTH1	8.35173	5	3.36475e-247	4.26993e-245	8.42905	8.17414	8.68396	64.9658	552.739	100	41
myeloid	13	(Intercept)	model_vl	RPL35A	7.10678	5	1.18051e-246	1.46928e-244	7.42069	7.19565	7.64573	64.785	551.509	99.8507	50
myeloid	13	(Intercept)	model_vl	RPL14	6.83267	5	1.41886e-245	1.73261e-243	7.16713	6.94858	7.38569	64.4282	549.072	100	55
myeloid	13	(Intercept)	model_vl	RPS3A	7.20873	5	1.75431e-239	2.10257e-237	7.84771	7.6008	8.09463	62.4435	535.317	100	49
myeloid	13	(Intercept)	model_vl	MALAT1	8.70001	5	3.11945e-236	3.67075e-234	8.49801	8.22611	8.76991	61.4042	527.972	100	43
myeloid	13	(Intercept)	model_vl	MT-CO2	8.20178	5	2.58846e-234	2.99152e-232	8.44256	8.16973	8.71538	60.7968	523.633	100	44
myeloid	13	(Intercept)	model_vl	S100A6	8.16111	5	1.62978e-233	1.85051e-231	7.72299	7.47238	7.9736	60.5453	521.826	100	52
myeloid	13	(Intercept)	model_vl	TPT1	7.3197	5	2.58523e-232	2.88476e-230	7.74946	7.49642	8.0025	60.1688	519.111	99.8507	53
myeloid	13	(Intercept)	model_vl	RPL8	7.2207	5	8.8595e-232	9.71842e-230	7.55231	7.30502	7.7996	60.0017	517.901	99.8507	57
myeloid	13	(Intercept)	model_vl	RPL37	7.30671	5	1.46129e-230	1.57625e-228	7.50891	7.26148	7.75634	59.6225	515.147	99.8507	60
myeloid	13	(Intercept)	model_vl	COX4I1	6.01345	5	2.1405e-219	2.27104e-217	6.15095	5.93602	6.36587	56.2277	489.857	99.8507	75
myeloid	13	(Intercept)	model_vl	MYL6	6.64388	5	7.82164e-218	8.16478e-216	6.49759	6.26867	6.72652	55.7641	486.314	99.8507	70
myeloid	13	(Intercept)	model_vl	EIF1	6.49493	5	8.43841e-218	8.66879e-216	6.97697	6.73111	7.22283	55.7543	486.239	99.8507	68
myeloid	13	(Intercept)	model_vl	RPLP2	6.89392	5	1.35667e-214	1.37193e-212	7.22137	6.96253	7.48021	54.812	478.968	99.7015	66
myeloid	13	(Intercept)	model_vl	RPL6	6.78731	5	1.28938e-213	1.28383e-211	7.24945	6.98824	7.51066	54.5268	476.749	99.8507	67
myeloid	13	(Intercept)	model_vl	RPS16	6.22937	5	4.35105e-213	4.26667e-211	6.62665	6.38721	6.86609	54.3733	475.551	99.8507	71
myeloid	13	(Intercept)	model_vl	VIM	7.25829	5	1.02616e-212	9.91241e-211	7.45714	7.18715	7.72712	54.2651	474.705	99.8507	63
myeloid	13	(Intercept)	model_vl	OAZ1	6.44511	5	2.3901e-209	2.27482e-207	6.21599	5.98684	6.44514	53.2946	467.063	99.8507	83
myeloid	13	(Intercept)	model_vl	RPS4X	7.04935	5	6.52308e-208	6.11846e-206	7.8221	7.5315	8.11269	52.8845	463.802	99.8507	62
myeloid	13	(Intercept)	model_vl	UBA52	6.45532	5	1.13207e-207	1.04668e-205	6.62895	6.38237	6.87554	52.8163	463.259	99.7015	73
myeloid	13	(Intercept)	model_vl	RPL23A	6.08412	5	2.5424e-207	2.31752e-205	6.50603	6.26356	6.7485	52.7164	462.461	99.7015	76
myeloid	13	(Intercept)	model_vl	RPL7A	7.03288	5	1.02737e-205	9.23491e-204	7.29536	7.0211	7.56961	52.2612	458.812	99.8507	69
myeloid	13	(Intercept)	model_vl	MT-CO1	7.98399	5	1.1524e-198	1.02169e-196	8.2965	7.97242	8.62059	50.2952	442.792	100	61
myeloid	13	(Intercept)	model_vl	SERF2	7.04236	5	9.76558e-198	8.54092e-196	6.78285	6.51654	7.04916	50.0402	440.682	99.7015	78
myeloid	13	(Intercept)	model_vl	RPL22	6.32346	5	3.68726e-196	3.18186e-194	6.73717	6.47036	7.00399	49.6088	437.096	99.5522	81
myeloid	13	(Intercept)	model_vl	RPL9	6.55088	5	1.79226e-195	1.52625e-193	6.86704	6.59405	7.14002	49.4217	435.534	99.7015	77
myeloid	13	(Intercept)	model_vl	HLA-A	6.84667	5	7.73482e-194	6.50127e-192	6.52834	6.26647	6.79021	48.9782	431.815	99.8507	86
myeloid	13	(Intercept)	model_vl	RPS21	6.96278	5	1.79329e-192	1.48797e-190	7.07997	6.79382	7.36613	48.6098	428.709	99.7015	74
myeloid	13	(Intercept)	model_vl	FTL	8.78474	5	6.61002e-190	5.41519e-188	8.31857	7.97754	8.65961	47.9222	422.869	100	64
myeloid	13	(Intercept)	model_vl	H3F3B	6.75432	5	1.15419e-188	9.33743e-187	6.67326	6.39777	6.94875	47.5917	420.042	99.7015	87
myeloid	13	(Intercept)	model_vl	RPS2	6.50112	5	1.59945e-188	1.27798e-186	6.94785	6.6608	7.23489	47.554	419.72	100	82
myeloid	13	(Intercept)	model_vl	RPL15	6.59372	5	1.81834e-187	1.43516e-185	7.11121	6.81568	7.40675	47.2744	417.317	99.5522	79
myeloid	13	(Intercept)	model_vl	H3F3A	6.45144	5	2.35195e-187	1.83396e-185	6.58517	6.31133	6.85902	47.2449	417.062	99.5522	89
myeloid	13	(Intercept)	model_vl	HLA-C	7.01517	5	2.38261e-187	1.83574e-185	6.84073	6.55625	7.12521	47.2434	417.049	99.8507	85
myeloid	13	(Intercept)	model_vl	UBC	5.86341	5	4.5068e-186	3.43153e-184	5.8709	5.62499	6.1168	46.9067	414.143	99.8507	102
myeloid	13	(Intercept)	model_vl	COX7C	5.42286	5	1.74947e-185	1.31657e-183	5.55754	5.32399	5.79108	46.7519	412.801	99.7015	108
myeloid	13	(Intercept)	model_vl	RPL27	5.9047	5	2.11131e-183	1.57062e-181	6.26784	6.00134	6.53434	46.2074	408.061	99.5522	99
myeloid	13	(Intercept)	model_vl	RPS11	5.64194	5	7.10854e-183	5.22801e-181	6.06235	5.80382	6.32088	46.0701	406.86	99.5522	101
myeloid	13	(Intercept)	model_vl	RPS6	6.83457	5	8.47708e-182	6.16446e-180	7.29832	6.98518	7.61146	45.7905	404.408	99.5522	80
myeloid	13	(Intercept)	model_vl	ATP5MG	5.65903	5	4.46842e-181	3.21329e-179	5.75343	5.50556	6.00129	45.6037	402.764	99.7015	104
myeloid	13	(Intercept)	model_vl	NACA	6.36468	5	5.9265e-181	4.21498e-179	6.64073	6.35443	6.92702	45.572	402.484	99.7015	91
myeloid	13	(Intercept)	model_vl	ACTG1	6.91669	5	2.25095e-180	1.5835e-178	7.21248	6.90051	7.52444	45.4223	401.164	99.7015	84
myeloid	13	(Intercept)	model_vl	LYZ	7.84484	5	1.32213e-178	9.20085e-177	7.91868	7.5727	8.26465	44.9675	397.134	100	72
myeloid	13	(Intercept)	model_vl	RPL37A	6.23843	5	2.16087e-178	1.48778e-176	6.38786	6.10843	6.66729	44.9128	396.648	99.7015	100
myeloid	13	(Intercept)	model_vl	RPL26	6.31462	5	2.33367e-178	1.58985e-176	6.53973	6.2536	6.82586	44.9043	396.571	99.8507	96
myeloid	13	(Intercept)	model_vl	SRGN	6.05728	5	3.07778e-176	2.07493e-174	5.89127	5.63037	6.15217	44.3632	391.74	100	106
myeloid	13	(Intercept)	model_vl	ATP5MC2	5.88627	5	2.23837e-175	1.49348e-173	6.02169	5.75369	6.28969	44.1444	389.776	99.5522	103
myeloid	13	(Intercept)	model_vl	RACK1	6.36888	5	1.52249e-174	1.00546e-172	6.78855	6.48497	7.09213	43.9336	387.878	99.5522	95
myeloid	13	(Intercept)	model_vl	COX6B1	5.19545	5	1.96193e-174	1.28259e-172	5.14565	4.91539	5.3759	43.9057	387.627	99.7015	123
myeloid	13	(Intercept)	model_vl	TYROBP	6.83779	5	3.47233e-174	2.24729e-172	6.61971	6.32307	6.91635	43.8431	387.061	99.8507	98
myeloid	13	sex_n	model_vl	RPS4Y1	3.16262	5	2.60853e-111	1.68824e-107	3.05166	2.84757	3.25575	29.3767	219.333	83.8806	1
myeloid	13	sex_n	model_vl	XIST	1.17214	3	7.38269e-49	2.38904e-45	-1.41083	-1.57962	-1.24204	-16.4214	93.6088	64.3284	2
myeloid	13	sex_n	model_vl	EIF1AY	0.705241	2	2.05753e-41	4.43877e-38	0.951151	0.824873	1.07743	14.7984	78.1056	50.597	3
myeloid	13	sex_n	model_vl	DDX3Y	0.758502	2	1.77578e-23	2.87321e-20	0.783987	0.63736	0.930614	10.5048	40.4568	53.1343	4
myeloid	13	sex_n	model_vl	UTY	0.589705	1	9.4738e-22	1.22629e-18	0.628305	0.505367	0.751244	10.0409	36.8157	45.8209	5
myeloid	13	sex_n	model_vl	RPS4X	7.04935	5	5.41511e-10	5.8411e-07	-0.365626	-0.479104	-0.252149	-6.33022	12.0522	99.8507	6
myeloid	13	sex_n	model_vl	DDX3X	2.30312	5	4.73633e-05	0.0437908	-0.386669	-0.571779	-0.201559	-4.10393	1.7902	90.1493	388
myeloid	13	sex_n	model_vl	TM7SF3	0.666008	1	6.12342e-05	0.0495385	0.266387	0.13691	0.395863	4.04216	1.56252	58.6567	2657
myeloid	13	sex_n	model_vl	EIF1AX	2.2683	5	0.000154006	0.110748	-0.343138	-0.519921	-0.166354	-3.81346	0.747743	89.5522	4007
myeloid	13	sex_n	model_vl	IMP4	1.60676	4	0.000182115	0.117865	0.317055	0.151855	0.482255	3.77064	0.600153	82.0896	4646
myeloid	13	sex_n	model_vl	SYNRG	1.26785	3	0.000218277	0.128426	0.310526	0.146698	0.474355	3.72392	0.440892	74.4776	5143
myeloid	13	sex_n	model_vl	NDUFS6	3.25531	5	0.000249038	0.134314	0.310166	0.145005	0.475327	3.6896	0.3251	95.5224	5494
myeloid	13	sex_n	model_vl	RAB9A	1.20608	3	0.000449146	0.22243	0.275843	0.122435	0.429251	3.53268	-0.191387	75.5224	5946
myeloid	13	sex_n	model_vl	NFKBID	0.801713	2	0.000481153	0.22243	0.259929	0.114602	0.405256	3.51399	-0.251508	62.3881	5832
myeloid	13	sex_n	model_vl	KDM6A	0.739952	2	0.000546742	0.235901	-0.242304	-0.379137	-0.105471	-3.47906	-0.363015	60.2985	5625
myeloid	13	sex_n	model_vl	PCID2	0.777911	2	0.000625573	0.244408	0.246031	0.105595	0.386468	3.44193	-0.480401	61.9403	5341
myeloid	13	sex_n	model_vl	SPTSSA	1.03204	3	0.000670775	0.244408	0.267423	0.113912	0.420933	3.42256	-0.541142	72.3881	5060
myeloid	13	sex_n	model_vl	SNAP47	0.575182	1	0.00067975	0.244408	0.212994	0.090595	0.335392	3.41886	-0.55271	53.5821	5352
myeloid	13	sex_n	model_vl	FEM1B	0.73791	2	0.000792258	0.269868	0.234243	0.0979236	0.370562	3.37599	-0.685897	62.5373	4915
myeloid	13	sex_n	model_vl	LGALS2	3.58725	5	0.000948143	0.292328	0.428144	0.175171	0.681117	3.32512	-0.841822	91.6418	3108
myeloid	13	sex_n	model_vl	HIST1H4C	3.10916	5	0.00098567	0.292328	0.34961	0.142349	0.556871	3.31405	-0.875478	93.1343	3556
myeloid	13	sex_n	model_vl	ARMC8	0.96546	2	0.000993698	0.292328	0.246802	0.100387	0.393217	3.31173	-0.88251	69.2537	4370
myeloid	13	sex_n	model_vl	ZBTB8OS	1.66926	4	0.00112585	0.299665	0.280485	0.112266	0.448705	3.27587	-0.990663	85.0746	3808
myeloid	13	sex_n	model_vl	CLEC10A	2.7239	5	0.00112703	0.299665	0.495594	0.198337	0.792851	3.27556	-0.991575	80.1493	1958
myeloid	13	sex_n	model_vl	C15orf40	1.24435	3	0.00115755	0.299665	0.256201	0.102169	0.410233	3.26785	-1.01469	76.5672	3975
myeloid	13	sex_n	model_vl	TC2N	0.815155	2	0.00123963	0.302222	0.237222	0.0937287	0.380715	3.24799	-1.07395	63.7313	4025
myeloid	13	sex_n	model_vl	TSPAN3	0.92998	2	0.00127957	0.302222	0.254382	0.100071	0.408694	3.23877	-1.10136	64.9254	3787
myeloid	13	sex_n	model_vl	RBSN	0.523639	1	0.00138744	0.302222	0.204665	0.0795995	0.32973	3.21513	-1.17129	52.2388	4159
myeloid	13	sex_n	model_vl	MAPK1IP1L	2.17343	4	0.00146651	0.302222	0.288354	0.111252	0.465455	3.19885	-1.21913	88.806	3191
myeloid	13	sex_n	model_vl	DCP2	1.61999	4	0.00147115	0.302222	0.279824	0.107911	0.451736	3.19792	-1.22186	82.0896	3272
myeloid	13	sex_n	model_vl	CCT2	1.98514	4	0.0014984	0.302222	0.299416	0.115155	0.483676	3.19252	-1.23769	84.1791	3023
myeloid	13	sex_n	model_vl	HMGA1	2.23548	5	0.00150409	0.302222	0.32244	0.123941	0.52094	3.1914	-1.24096	87.4627	2784
myeloid	13	sex_n	model_vl	JOSD1	0.681145	1	0.00154481	0.302222	0.201712	0.0772275	0.326197	3.18352	-1.264	59.403	4023
myeloid	13	sex_n	model_vl	USF3	0.556277	1	0.00162979	0.302222	0.204096	0.0775098	0.330682	3.16767	-1.31016	50.4478	3910
myeloid	13	sex_n	model_vl	SLC35B1	1.26139	3	0.00169843	0.302222	0.245923	0.0928021	0.399044	3.15541	-1.3457	77.4627	3352
myeloid	13	sex_n	model_vl	TACC1	1.8673	4	0.00175396	0.302222	0.269371	0.10114	0.437603	3.14583	-1.3734	87.1642	3031
myeloid	13	sex_n	model_vl	RAMMET	1.12682	3	0.00182098	0.302222	0.247128	0.0922364	0.402019	3.13463	-1.40568	72.5373	3226
myeloid	13	sex_n	model_vl	HMGXB4	1.07087	3	0.00185635	0.302222	0.242911	0.0903823	0.39544	3.12887	-1.42223	71.9403	3244
myeloid	13	sex_n	model_vl	MRPL18	1.61169	4	0.00192302	0.302222	0.275102	0.101773	0.448431	3.11828	-1.45258	79.8507	2792
myeloid	13	sex_n	model_vl	SPTY2D1	0.855988	2	0.00194479	0.302222	0.227773	0.0841084	0.371438	3.1149	-1.46226	65.5224	3331
myeloid	13	sex_n	model_vl	PARP1	1.89675	4	0.00196756	0.302222	0.290288	0.106987	0.473589	3.11139	-1.47227	84.9254	2549
myeloid	13	sex_n	model_vl	NPC2	4.32522	5	0.00202065	0.302222	0.244057	0.0895498	0.398565	3.10337	-1.49515	98.209	3077
myeloid	13	sex_n	model_vl	EFCAB14	1.29213	3	0.00202627	0.302222	0.261832	0.0960271	0.427638	3.10253	-1.49753	77.1642	2844
myeloid	13	sex_n	model_vl	NHP2	2.76309	5	0.00205466	0.302222	0.275863	0.100936	0.45079	3.09833	-1.50949	92.8358	2654
myeloid	13	sex_n	model_vl	SPAG7	1.98571	4	0.00215096	0.309356	0.252255	0.0915794	0.412932	3.08447	-1.54883	88.806	2857
myeloid	13	sex_n	model_vl	SFXN1	0.897398	2	0.00225165	0.310408	0.223895	0.0806379	0.367151	3.07058	-1.58809	67.0149	3154
myeloid	13	sex_n	model_vl	MPHOSPH6	0.945604	2	0.0022542	0.310408	0.239218	0.0861397	0.392297	3.07023	-1.58906	67.7612	2946
myeloid	13	sex_n	model_vl	FLAD1	0.856015	2	0.00237713	0.320517	0.222106	0.0792241	0.364987	3.05404	-1.6346	63.7313	3087
myeloid	13	sex_n	model_vl	SDCCAG8	1.18183	3	0.00264952	0.336824	0.239591	0.0837616	0.395419	3.02074	-1.72754	73.4328	2683
myeloid	13	sex_n	model_vl	ZADH2	0.634733	1	0.00268744	0.336824	0.195736	0.068245	0.323228	3.01635	-1.7397	57.3134	3278
myeloid	13	sex_n	model_vl	HSPBP1	0.947398	2	0.00270268	0.336824	0.231715	0.0807018	0.382728	3.01461	-1.74454	67.0149	2756
myeloid	13	sex_n	model_vl	CDC25B	1.05119	3	0.00272253	0.336824	0.225363	0.0783794	0.372347	3.01235	-1.7508	71.4925	2823
myeloid	13	sex_n	model_vl	NUDT21	1.56115	4	0.00277506	0.336824	0.252798	0.0875969	0.418	3.00643	-1.76715	82.6866	2389
myeloid	13	sex_n	model_vl	PSMA6	3.13109	5	0.00281034	0.336824	0.273388	0.0944986	0.452277	3.00252	-1.77795	94.1791	2002
myeloid	13	sex_n	model_vl	CYP1B1	0.947907	2	0.00296454	0.347145	-0.311241	-0.516031	-0.106451	-2.98593	-1.82362	51.194	1285
myeloid	13	sex_n	model_vl	MCRIP2	1.14239	3	0.00300373	0.347145	0.243868	0.083188	0.404548	2.98184	-1.83484	74.7761	2378
myeloid	13	sex_n	model_vl	GLG1	1.87901	4	0.00313883	0.350425	0.265626	0.0898003	0.441453	2.9681	-1.87241	85.6716	1904
myeloid	13	sex_n	model_vl	VMA21	2.05277	4	0.00321865	0.350425	0.265668	0.0893471	0.441989	2.96024	-1.89385	87.9104	1859
myeloid	13	sex_n	model_vl	ISY1	0.59919	1	0.00330379	0.350425	0.192756	0.0644711	0.321042	2.95205	-1.91612	52.6866	3037
myeloid	13	sex_n	model_vl	TUBB	2.76162	5	0.00335573	0.350425	0.274745	0.0915895	0.4579	2.94714	-1.92943	92.9851	1592
myeloid	13	sex_n	model_vl	UNC45A	0.860328	2	0.00339694	0.350425	0.220123	0.0731891	0.367057	2.9433	-1.93984	65.2239	2551
myeloid	13	sex_n	model_vl	LARP4	0.568103	1	0.00341282	0.350425	-0.191869	-0.320007	-0.0637308	-2.94183	-1.94381	51.6418	3004
myeloid	13	sex_n	model_vl	GTF3C6	2.44555	5	0.00341837	0.350425	0.272417	0.0904538	0.45438	2.94132	-1.9452	90.1493	1595
myeloid	13	sex_n	model_vl	CCDC167	1.06941	3	0.00346526	0.350425	0.235144	0.077848	0.39244	2.93702	-1.95681	70.4478	2257
myeloid	13	sex_n	model_vl	TUBA1B	4.8017	5	0.00358833	0.357288	0.320286	0.105228	0.535344	2.926	-1.98655	96.8657	730
myeloid	13	sex_n	model_vl	LSM4	2.4397	5	0.00368033	0.360896	0.265148	0.0866234	0.443672	2.91798	-2.00811	91.194	1575
myeloid	13	sex_n	model_vl	SSH1	0.539318	1	0.00407283	0.393423	0.180838	0.0577173	0.303959	2.88569	-2.09433	50.4478	2958
myeloid	13	sex_n	model_vl	RAB35	0.702221	2	0.00415797	0.39574	0.192287	0.0610699	0.323503	2.87906	-2.11191	58.9552	2740
myeloid	13	sex_n	model_vl	UBL3	0.927201	2	0.00432438	0.401456	0.209074	0.0657744	0.352375	2.86646	-2.14525	67.9104	2361
myeloid	13	sex_n	model_vl	LENG8	2.0199	4	0.00435841	0.401456	0.26672	0.0837484	0.449691	2.86394	-2.1519	87.4627	1225
myeloid	13	sex_n	model_vl	TRAPPC6A	1.69816	4	0.00446748	0.401456	0.246903	0.0770535	0.416753	2.85597	-2.17288	82.9851	1541
myeloid	13	sex_n	model_vl	IMPA2	1.2952	3	0.00447639	0.401456	0.236871	0.0738861	0.399857	2.85533	-2.17457	78.5075	1733
myeloid	13	sex_n	model_vl	INPP5D	1.78396	4	0.00452816	0.401456	0.253649	0.0788922	0.428406	2.85161	-2.18433	84.9254	1383
myeloid	13	sex_n	model_vl	CD300A	2.28269	5	0.00474358	0.406372	0.282073	0.0867019	0.477444	2.83656	-2.22375	88.209	786
myeloid	13	sex_n	model_vl	CEACAM4	1.01865	3	0.00475379	0.406372	0.223354	0.0686151	0.378093	2.83587	-2.22557	69.2537	1906
myeloid	13	sex_n	model_vl	NDUFAB1	3.08923	5	0.00477198	0.406372	0.235746	0.0723505	0.399141	2.83463	-2.22881	95.0746	1629
myeloid	13	sex_n	model_vl	DHX29	1.42903	4	0.00495171	0.412139	0.240692	0.0731577	0.408226	2.8226	-2.26014	79.2537	1470
myeloid	13	sex_n	model_vl	RTL8C	1.39037	3	0.00497952	0.412139	0.236155	0.0716723	0.400637	2.82078	-2.26488	79.2537	1558
myeloid	13	sex_n	model_vl	RBM3	3.89968	5	0.00503171	0.412139	0.304495	0.0921574	0.516833	2.81738	-2.27371	95.0746	385
myeloid	13	sex_n	model_vl	CDK12	1.31598	3	0.00509443	0.412139	0.227506	0.0686283	0.386385	2.81333	-2.2842	79.2537	1681
myeloid	13	sex_n	model_vl	SIRT2	1.19611	3	0.00516041	0.412323	0.222053	0.0667511	0.377355	2.80913	-2.29509	75.0746	1791
myeloid	13	sex_n	model_vl	ANXA4	1.86798	4	0.00535673	0.419769	0.252333	0.0750816	0.429584	2.79689	-2.32668	85.9701	1116
myeloid	13	sex_n	model_vl	SNRNP70	2.23737	5	0.00550204	0.419769	0.243603	0.0719441	0.415262	2.7881	-2.34932	89.7015	1242
myeloid	13	sex_n	model_vl	AP5B1	0.669875	1	0.00551247	0.419769	-0.203283	-0.346561	-0.0600042	-2.78747	-2.35092	53.2836	2090
myeloid	13	sex_n	model_vl	UBA2	1.58964	4	0.00562406	0.419769	0.235002	0.0689738	0.40103	2.78087	-2.36786	81.3433	1367
myeloid	13	sex_n	model_vl	AKR1A1	2.50876	5	0.00566298	0.419769	0.247293	0.0724382	0.422148	2.7786	-2.37368	91.791	1117
myeloid	13	sex_n	model_vl	HNRNPUL2	0.756124	2	0.00582152	0.419769	0.190349	0.0553145	0.325383	2.76948	-2.397	61.9403	2289
myeloid	13	sex_n	model_vl	SCP2	2.5834	5	0.00585763	0.419769	0.252179	0.0731498	0.431208	2.76743	-2.40223	91.9403	970
myeloid	13	sex_n	model_vl	THRAP3	2.28959	5	0.00606234	0.419769	0.240914	0.0691756	0.412653	2.75604	-2.43122	89.7015	1132
myeloid	13	sex_n	model_vl	LCMT1	0.982807	3	0.00613559	0.419769	0.20446	0.0584968	0.350423	2.75205	-2.44135	70.1493	1889
myeloid	13	sex_n	model_vl	TAF9	1.75199	4	0.00617197	0.419769	0.235695	0.0673131	0.404078	2.75008	-2.44634	84.4776	1203
myeloid	13	sex_n	model_vl	FAM133B	1.90664	4	0.00622745	0.419769	0.249546	0.0710755	0.428017	2.74711	-2.45389	85.5224	907
myeloid	13	sex_n	model_vl	SNRPC	2.66808	5	0.00624588	0.419769	0.249729	0.0710636	0.428395	2.74612	-2.45638	92.2388	896
myeloid	13	sex_n	model_vl	PSME2	4.89023	5	0.00624762	0.419769	0.223825	0.0636869	0.383964	2.74603	-2.45661	98.9552	1417
myeloid	13	sex_n	model_vl	VTI1A	1.01519	3	0.00624947	0.419769	0.211181	0.0600837	0.362279	2.74593	-2.45686	71.194	1691
myeloid	13	sex_n	model_vl	UBE2J2	1.48372	4	0.00632254	0.419769	0.226421	0.0641907	0.388651	2.74206	-2.46666	81.194	1349
myeloid	13	sex_n	model_vl	NDUFB10	3.40398	5	0.00641962	0.419769	0.234655	0.0662127	0.403097	2.73697	-2.47951	95.6716	1163
myeloid	13	sex_n	model_vl	TUFM	3.04309	5	0.00642029	0.419769	0.252238	0.0711719	0.433304	2.73694	-2.47959	93.8806	804
myeloid	13	sex_n	model_vl	CD300C	2.02243	4	0.00646917	0.419769	0.262467	0.0738835	0.45105	2.7344	-2.48599	86.4179	616
myeloid	13	sex_n	model_vl	SH2B3	1.25962	3	0.00648592	0.419769	0.232808	0.0654817	0.400134	2.73354	-2.48816	75.8209	1183
myeloid	13	age_n	model_vl	FURIN	1.1623	3	0.0001385	0.279857	0.307261	0.15007	0.464451	3.84035	0.541234	74.4776	4555
myeloid	13	age_n	model_vl	PNRC1	3.75258	5	0.000155144	0.279857	0.329722	0.159767	0.499676	3.81158	0.452901	95.8209	4747
myeloid	13	age_n	model_vl	PRMT2	2.52884	5	0.00020742	0.279857	0.313224	0.148556	0.477892	3.73713	0.227163	91.4925	5646
myeloid	13	age_n	model_vl	RAB3GAP2	0.776544	2	0.0002388	0.279857	0.247044	0.115885	0.378203	3.70055	0.117807	61.194	6139
myeloid	13	age_n	model_vl	PTPRA	0.806383	2	0.000267292	0.279857	0.250208	0.116302	0.384114	3.67107	0.0303937	62.3881	6385
myeloid	13	age_n	model_vl	SULT1A1	1.49564	4	0.000271561	0.279857	0.354651	0.164634	0.544667	3.66691	0.0181108	77.7612	6400
myeloid	13	age_n	model_vl	TNFRSF1B	2.774	5	0.000308989	0.279857	0.340587	0.156395	0.524779	3.63286	-0.0819259	92.5373	6150
myeloid	13	age_n	model_vl	ARHGAP27	1.36919	3	0.000345929	0.279857	0.291603	0.132589	0.450617	3.60286	-0.169337	78.806	5892
myeloid	13	age_n	model_vl	CEP164	1.07178	3	0.000500707	0.307217	0.24846	0.109115	0.387804	3.50313	-0.455013	72.5373	5187
myeloid	13	age_n	model_vl	ZFAND3	0.766206	2	0.000523018	0.307217	0.241634	0.105655	0.377613	3.49122	-0.488633	60.7463	5120
myeloid	13	age_n	model_vl	LASP1	1.69736	4	0.000609553	0.307217	0.281337	0.121082	0.441592	3.4491	-0.60661	84.1791	4502
myeloid	13	age_n	model_vl	GOLGA2	0.870404	2	0.000652877	0.307217	0.241568	0.103203	0.379933	3.43008	-0.659462	64.1791	4633
myeloid	13	age_n	model_vl	RETN	1.89612	4	0.000667578	0.307217	0.442765	0.1887	0.696831	3.42389	-0.676595	76.4179	3165
myeloid	13	age_n	model_vl	ACYP2	1.08645	3	0.000688415	0.307217	0.251595	0.106864	0.396325	3.41533	-0.700238	72.6866	4443
myeloid	13	age_n	model_vl	PTGER2	1.48876	4	0.000712029	0.307217	0.283631	0.120021	0.447241	3.40592	-0.726175	80.2985	4108
myeloid	13	age_n	model_vl	DPEP2	0.794819	2	0.00078435	0.31727	0.231038	0.0966962	0.36538	3.37881	-0.800518	60.7463	4356
myeloid	13	age_n	model_vl	AURKAIP1	3.21237	5	0.00102403	0.322929	0.232975	0.0944028	0.371548	3.30312	-1.00507	96.7164	3835
myeloid	13	age_n	model_vl	OTOF	0.858459	2	0.00105557	0.322929	-0.307578	-0.491006	-0.124149	-3.29442	-1.0283	40.4478	2983
myeloid	13	age_n	model_vl	TRAK1	0.578983	1	0.00109639	0.322929	0.194878	0.0782732	0.311482	3.28351	-1.05735	53.1343	4106
myeloid	13	age_n	model_vl	TEN1	0.884275	2	0.00115408	0.322929	0.22429	0.0894792	0.3591	3.26871	-1.09659	65.8209	3721
myeloid	13	age_n	model_vl	ERGIC1	1.14522	3	0.0011809	0.322929	0.252889	0.100579	0.405199	3.26207	-1.11416	72.2388	3338
myeloid	13	age_n	model_vl	Z93241.1	0.909863	2	0.00123106	0.322929	0.241975	0.0956975	0.388252	3.25001	-1.14597	65.0746	3388
myeloid	13	age_n	model_vl	NUDT16	2.03761	4	0.00124448	0.322929	0.272188	0.107487	0.43689	3.24686	-1.15426	88.5075	3006
myeloid	13	age_n	model_vl	ATL3	0.995875	3	0.00124685	0.322929	0.232916	0.0919543	0.373878	3.2463	-1.15572	69.403	3488
myeloid	13	age_n	model_vl	AC007952.4	2.36958	5	0.00131221	0.322929	0.31769	0.124537	0.510843	3.23142	-1.19476	90.2985	2316
myeloid	13	age_n	model_vl	MIS18BP1	2.00301	4	0.00133031	0.322929	0.261796	0.102429	0.421163	3.22743	-1.20522	88.0597	2991
myeloid	13	age_n	model_vl	CCZ1	0.517926	1	0.0013472	0.322929	0.189611	0.0740542	0.305167	3.22374	-1.21486	49.5522	3867
myeloid	13	age_n	model_vl	PELI1	1.06049	3	0.00153957	0.353317	0.250848	0.0960884	0.405608	3.18452	-1.31671	69.2537	2831
myeloid	13	age_n	model_vl	ITGB2-AS1	1.78042	4	0.00158316	0.353317	0.276856	0.105607	0.448105	3.17627	-1.338	84.0299	2411
myeloid	13	age_n	model_vl	CDC40	1.94732	4	0.00189346	0.371502	0.25616	0.0950063	0.417314	3.12293	-1.47427	86.1194	2336
myeloid	13	age_n	model_vl	NDUFA1	4.47437	5	0.00203029	0.371502	0.22497	0.0824802	0.367459	3.10193	-1.52731	98.209	2693
myeloid	13	age_n	model_vl	IL1R2	0.971219	2	0.0020686	0.371502	0.31528	0.115227	0.515334	3.09629	-1.54151	56.8657	1233
myeloid	13	age_n	model_vl	CLPX	0.967031	2	0.00207788	0.371502	0.220002	0.0803438	0.35966	3.09494	-1.54491	67.4627	2727
myeloid	13	age_n	model_vl	SLU7	1.38292	3	0.00214328	0.371502	0.237846	0.0864015	0.389291	3.08556	-1.56845	77.7612	2378
myeloid	13	age_n	model_vl	TIMM10	1.59886	4	0.00226564	0.371502	0.241411	0.0868519	0.395971	3.06869	-1.61058	82.8358	2221
myeloid	13	age_n	model_vl	GPR108	1.24236	3	0.00230095	0.371502	0.226832	0.0813834	0.37228	3.06398	-1.62232	75.8209	2440
myeloid	13	age_n	model_vl	TRIM11	0.6782	1	0.00232392	0.371502	0.19786	0.0708632	0.324857	3.06095	-1.62985	58.3582	2913
myeloid	13	age_n	model_vl	FAM129B	0.83322	2	0.00236091	0.371502	0.222986	0.0796362	0.366335	3.05613	-1.64183	62.5373	2461
myeloid	13	age_n	model_vl	MRPS33	1.31609	3	0.00240859	0.371502	-0.232465	-0.382208	-0.0827221	-3.05002	-1.65698	77.4627	2252
myeloid	13	age_n	model_vl	DENND1A	1.05695	3	0.00245917	0.371502	0.230045	0.0815513	0.37854	3.04366	-1.67274	72.5373	2259
myeloid	13	age_n	model_vl	RC3H1	1.48522	4	0.00246705	0.371502	0.238386	0.0844586	0.392314	3.04268	-1.67516	80.597	2112
myeloid	13	age_n	model_vl	MYADM	2.87938	5	0.00247004	0.371502	0.284893	0.100913	0.468873	3.0423	-1.67608	93.2836	1304
myeloid	13	age_n	model_vl	PLIN2	1.68278	4	0.00249085	0.371502	0.260478	0.0921225	0.428833	3.03973	-1.68244	83.5821	1714
myeloid	13	age_n	model_vl	SLC25A28	0.551664	1	0.00252566	0.371502	0.186942	0.0659455	0.307938	3.03547	-1.69295	50.2985	2978
myeloid	13	age_n	model_vl	DENND4A	0.747196	2	0.00260635	0.374852	0.207789	0.0728697	0.342708	3.0258	-1.71677	58.9552	2555
myeloid	13	age_n	model_vl	EML3	0.930994	2	0.00271208	0.381578	0.212582	0.0739887	0.351174	3.01353	-1.74687	65.9701	2397
myeloid	13	age_n	model_vl	VAMP3	1.5174	4	0.00285053	0.392524	0.243125	0.0838042	0.402445	2.99812	-1.78453	82.0896	1758
myeloid	13	age_n	model_vl	PNPLA6	1.54035	4	0.00315772	0.417667	0.253859	0.0857158	0.422002	2.96623	-1.86186	81.6418	1352
myeloid	13	age_n	model_vl	PER1	1.89085	4	0.00325276	0.417667	0.272062	0.0912956	0.452828	2.95693	-1.88425	85.8209	1001
myeloid	13	age_n	model_vl	WASHC2A	0.848934	2	0.00333362	0.417667	0.205205	0.068504	0.341906	2.94922	-1.90277	65.2239	2195
myeloid	13	age_n	model_vl	FHOD1	0.943092	2	0.00338529	0.417667	0.218893	0.0728339	0.364953	2.94438	-1.91437	68.3582	1916
myeloid	13	age_n	model_vl	ZSWIM6	0.594319	1	0.00339621	0.417667	0.182504	0.060684	0.304325	2.94337	-1.9168	51.194	2624
myeloid	13	age_n	model_vl	KIAA0930	1.76819	4	0.0034288	0.417667	0.247642	0.0821735	0.41311	2.94036	-1.924	84.3284	1316
myeloid	13	age_n	model_vl	CCNC	0.942493	2	0.00354402	0.417667	0.199618	0.065763	0.333473	2.92993	-1.94892	68.9552	2216
myeloid	13	age_n	model_vl	WASF2	3.05132	5	0.00357646	0.417667	0.235386	0.0773913	0.393381	2.92705	-1.95579	94.6269	1474
myeloid	13	age_n	model_vl	CRISPLD2	0.563334	1	0.00381382	0.417667	0.190145	0.0616214	0.318668	2.90666	-2.00418	44.1791	2293
myeloid	13	age_n	model_vl	ANKRD11	2.01666	4	0.00382653	0.417667	0.240749	0.0779618	0.403536	2.9056	-2.00668	85.9701	1261
myeloid	13	age_n	model_vl	PDK4	0.507415	1	0.00382664	0.417667	0.19761	0.0639916	0.331228	2.90559	-2.00671	43.2836	2144
myeloid	13	age_n	model_vl	BRD7	0.932167	2	0.00386237	0.417667	0.213902	0.0691201	0.358684	2.90263	-2.0137	65.6716	1786
myeloid	13	age_n	model_vl	TMEM205	2.04687	4	0.00398516	0.417667	0.254241	0.0815614	0.426921	2.89265	-2.03725	87.4627	951
myeloid	13	age_n	model_vl	AP2A1	1.59	4	0.00410512	0.417667	0.222085	0.0707494	0.373421	2.88316	-2.05955	83.7313	1512
myeloid	13	age_n	model_vl	GPSM3	4.25457	5	0.00413419	0.417667	0.212012	0.067427	0.356597	2.8809	-2.06485	97.4627	1719
myeloid	13	age_n	model_vl	NEAT1	4.95208	5	0.00421959	0.417667	0.312288	0.0988324	0.525745	2.87434	-2.08022	98.209	151
myeloid	13	age_n	model_vl	CLCN7	0.957069	2	0.00426577	0.417667	0.211035	0.0666122	0.355458	2.87085	-2.0884	67.9104	1689
myeloid	13	age_n	model_vl	PYGB	0.576916	1	0.00436305	0.417667	0.169456	0.0531942	0.285717	2.86359	-2.10534	54.9254	2554
myeloid	13	age_n	model_vl	KLF6	4.30682	5	0.0044141	0.417667	0.219482	0.0687006	0.370263	2.85985	-2.11407	97.9104	1448
myeloid	13	age_n	model_vl	ADM	0.652513	1	0.00449726	0.417667	0.2136	0.0665498	0.36065	2.85382	-2.12808	49.5522	1545
myeloid	13	age_n	model_vl	RPUSD1	0.85672	2	0.00455541	0.417667	0.183291	0.0569228	0.309658	2.84967	-2.13773	65.9701	2188
myeloid	13	age_n	model_vl	AFMID	0.595427	1	0.00465278	0.417667	0.170966	0.0528113	0.28912	2.84283	-2.15359	53.8806	2438
myeloid	13	age_n	model_vl	LYN	2.29251	5	0.00469758	0.417667	0.24891	0.0767002	0.421119	2.83972	-2.16078	90.2985	795
myeloid	13	age_n	model_vl	DDB2	0.713216	2	0.00489528	0.417667	0.176011	0.05366	0.298363	2.82633	-2.19169	60	2249
myeloid	13	age_n	model_vl	FOLR3	0.69357	1	0.00492655	0.417667	0.254027	0.0773149	0.43074	2.82426	-2.19646	44.9254	638
myeloid	13	age_n	model_vl	NKIRAS2	1.18784	3	0.00495417	0.417667	0.210994	0.0641226	0.357865	2.82244	-2.20065	75.6716	1444
myeloid	13	age_n	model_vl	STK4	2.80022	5	0.00497087	0.417667	0.242026	0.073488	0.410563	2.82134	-2.20317	93.2836	831
myeloid	13	age_n	model_vl	YPEL3	1.44168	4	0.0050377	0.417667	0.24221	0.0732833	0.411137	2.81699	-2.21318	77.7612	808
myeloid	13	age_n	model_vl	TAF8	0.761822	2	0.00504837	0.417667	0.195667	0.0591677	0.332166	2.8163	-2.21476	61.194	1764
myeloid	13	age_n	model_vl	TNNI2	0.600144	1	0.00505691	0.417667	0.169915	0.0513574	0.288473	2.81575	-2.21603	53.7313	2353
myeloid	13	age_n	model_vl	WASHC5	0.686314	1	0.0051701	0.417667	0.178231	0.0535506	0.302912	2.80851	-2.2326	58.9552	2129
myeloid	13	age_n	model_vl	SDCCAG8	1.18183	3	0.00518004	0.417667	0.208509	0.062615	0.354402	2.80788	-2.23404	73.4328	1422
myeloid	13	age_n	model_vl	AFF4	1.80408	4	0.00529797	0.417667	0.237427	0.0708617	0.403992	2.80051	-2.25089	84.7761	820
myeloid	13	age_n	model_vl	CSF3R	2.57619	5	0.00534741	0.417667	0.258861	0.077061	0.44066	2.79746	-2.25784	92.0896	471
myeloid	13	age_n	model_vl	PMS2	0.660784	1	0.00539832	0.417667	0.168262	0.0499588	0.286565	2.79435	-2.26493	59.403	2292
myeloid	13	age_n	model_vl	RAC1	3.25656	5	0.0054	0.417667	0.244226	0.0725073	0.415946	2.79425	-2.26517	96.1194	673
myeloid	13	age_n	model_vl	ZBTB7A	1.53085	4	0.00548084	0.417667	0.234618	0.069366	0.399871	2.78937	-2.27628	81.0448	822
myeloid	13	age_n	model_vl	SAMSN1	1.55377	4	0.00551311	0.417667	0.249399	0.0736143	0.425184	2.78744	-2.28067	78.5075	573
myeloid	13	age_n	model_vl	ADGRE5	3.16937	5	0.00557692	0.417667	0.25185	0.074096	0.429604	2.78365	-2.28927	94.3284	529
myeloid	13	age_n	model_vl	NAMPT	2.75696	5	0.0056145	0.417667	0.269392	0.0791058	0.459679	2.78143	-2.2943	91.791	281
myeloid	13	age_n	model_vl	ARRDC4	0.545004	1	0.00570836	0.419824	0.168786	0.0493282	0.288243	2.77596	-2.30669	51.3433	2210
myeloid	13	age_n	model_vl	COPS8	1.12914	3	0.00587056	0.420612	-0.212173	-0.362841	-0.0615056	-2.7667	-2.32762	73.1343	1159
myeloid	13	age_n	model_vl	POLR1D	2.88934	5	0.00594631	0.420612	0.222041	0.0641235	0.379957	2.76245	-2.33719	93.8806	941
myeloid	13	age_n	model_vl	CHCHD5	2.2687	5	0.0059613	0.420612	0.239029	0.0689783	0.409079	2.76162	-2.33907	89.403	626
myeloid	13	age_n	model_vl	PTK2B	1.63045	4	0.00604411	0.420612	0.235367	0.0676435	0.40309	2.75704	-2.34937	83.4328	675
myeloid	13	age_n	model_vl	CCDC69	2.0896	4	0.00616535	0.420612	0.227324	0.0649433	0.389705	2.75044	-2.3642	88.806	798
myeloid	13	age_n	model_vl	MOB3A	1.47341	4	0.00617297	0.420612	0.221408	0.0632297	0.379587	2.75003	-2.36512	82.0896	902
myeloid	13	age_n	model_vl	SLC50A1	0.967691	2	0.0061741	0.420612	0.183704	0.0524591	0.314948	2.74997	-2.36525	69.2537	1749
myeloid	13	age_n	model_vl	LMNA	1.94581	4	0.00629731	0.420612	0.321015	0.0911201	0.55091	2.74339	-2.38	78.3582	32
myeloid	13	age_n	model_vl	LSM6	2.30864	5	0.00633083	0.420612	0.231135	0.0655008	0.396769	2.74162	-2.38395	90.2985	691
myeloid	13	age_n	model_vl	ASNSD1	0.799042	2	0.00646738	0.420612	0.180342	0.0507701	0.309915	2.7345	-2.39987	63.2836	1769
myeloid	13	age_n	model_vl	SLC25A37	1.92784	4	0.00659359	0.420612	0.258581	0.0723556	0.444806	2.72803	-2.41427	86.5672	259
myeloid	13	age_n	model_vl	TRIM56	1.14546	3	0.00659675	0.420612	0.20986	0.0587138	0.361007	2.72787	-2.41463	71.6418	1052
myeloid	13	covid	model_vl	IFITM3	7.08268	5	8.54649e-12	5.53129e-08	2.0893	1.50236	2.67623	6.9936	15.8916	99.5522	2
myeloid	13	covid	model_vl	IFI27	5.14475	5	3.85865e-10	1.24866e-06	3.81986	2.64475	4.99497	6.38646	12.4039	84.1791	1
myeloid	13	covid	model_vl	MX1	3.21783	5	1.10904e-09	2.39256e-06	1.9742	1.3496	2.59879	6.20988	11.4393	91.9403	3
myeloid	13	covid	model_vl	ISG15	4.32667	5	1.03248e-08	1.67055e-05	2.04743	1.35658	2.73829	5.82255	9.40434	95.5224	4
myeloid	13	covid	model_vl	LY6E	5.33533	5	1.66139e-08	2.1505e-05	1.42567	0.937458	1.91389	5.73721	8.97119	98.5075	6
myeloid	13	covid	model_vl	IFI6	4.73676	5	5.672e-08	6.1182e-05	1.96897	1.26715	2.6708	5.51192	7.85451	96.8657	5
myeloid	13	covid	model_vl	IFI44	2.01258	4	1.24714e-07	0.00010757	1.38996	0.880783	1.89913	5.36324	7.13916	81.4925	9
myeloid	13	covid	model_vl	SIGLEC1	1.54184	4	1.32967e-07	0.00010757	1.51243	0.957126	2.06774	5.351	7.08103	63.1343	7
myeloid	13	covid	model_vl	EPSTI1	2.51322	5	2.2457e-07	0.000161491	1.44468	0.904041	1.98531	5.24998	6.60584	87.1642	10
myeloid	13	covid	model_vl	IFI44L	2.88876	5	4.50258e-07	0.000291407	1.77461	1.09276	2.45646	5.11334	5.97589	84.9254	8
myeloid	13	covid	model_vl	RPLP1	8.62473	5	6.25759e-07	0.000368174	-0.421297	-0.585279	-0.257316	-5.04761	5.67817	100	32
myeloid	13	covid	model_vl	PLAC8	4.02658	5	2.07229e-06	0.00111766	1.45128	0.857528	2.04504	4.80215	4.5971	96.1194	11
myeloid	13	covid	model_vl	STAT1	2.77613	5	5.89351e-06	0.00293406	1.24036	0.708162	1.77256	4.57895	3.65654	91.4925	13
myeloid	13	covid	model_vl	RSAD2	1.22832	3	6.3902e-06	0.0029541	1.2946	0.736979	1.85222	4.56129	3.58386	58.0597	12
myeloid	13	covid	model_vl	RPS27A	7.47	5	1.62836e-05	0.00674871	-0.435988	-0.632777	-0.239199	-4.35276	2.74524	100	1662
myeloid	13	covid	model_vl	ADAR	2.9569	5	1.66841e-05	0.00674871	0.980533	0.537393	1.42367	4.34723	2.7235	95.3731	29
myeloid	13	covid	model_vl	RPL10	8.24893	5	2.16174e-05	0.00822987	-0.479598	-0.699345	-0.259851	-4.28792	2.49184	100	1668
myeloid	13	covid	model_vl	IFIT3	1.80809	4	2.88015e-05	0.0103456	1.32856	0.710237	1.94689	4.2214	2.23555	70.7463	22
myeloid	13	covid	model_vl	RPS8	7.61945	5	3.03719e-05	0.0103456	-0.468943	-0.687837	-0.250049	-4.20899	2.18816	100	2227
myeloid	13	covid	model_vl	IFI35	2.44696	5	3.32905e-05	0.0104344	1.09567	0.581603	1.60973	4.18748	2.1063	89.5522	38
myeloid	13	covid	model_vl	SERPING1	1.0935	3	3.55158e-05	0.0104344	1.06279	0.562333	1.56326	4.17225	2.04859	55.6716	49
myeloid	13	covid	model_vl	RNASE2	3.16947	5	3.65314e-05	0.0104344	1.32221	0.698601	1.94583	4.1656	2.02345	90.597	27
myeloid	13	covid	model_vl	OAS3	1.77439	4	3.70814e-05	0.0104344	1.1269	0.594952	1.65884	4.16207	2.01013	77.6119	41
myeloid	13	covid	model_vl	MX2	2.22666	5	5.20298e-05	0.0140307	1.17885	0.611387	1.74632	4.08142	1.70842	83.5821	78
myeloid	13	covid	model_vl	CTSA	2.51101	5	5.45949e-05	0.0141335	0.975721	0.504702	1.44674	4.06986	1.6656	91.3433	518
myeloid	13	covid	model_vl	OAS1	2.37633	5	6.67357e-05	0.0166121	1.19074	0.608978	1.77249	4.02129	1.48703	84.3284	264
myeloid	13	covid	model_vl	IFITM1	6.23594	5	9.29649e-05	0.022284	1.21194	0.60761	1.81628	3.94001	1.1927	98.209	920
myeloid	13	covid	model_vl	RPS3A	7.20873	5	0.000104328	0.0241146	-0.481528	-0.723397	-0.239659	-3.9114	1.09044	100	4162
myeloid	13	covid	model_vl	EIF2AK2	2.36329	5	0.000111773	0.0241321	1.01175	0.501308	1.52218	3.89422	1.02935	88.3582	2177
myeloid	13	covid	model_vl	CLU	1.90985	4	0.000111861	0.0241321	1.27209	0.630275	1.91391	3.89402	1.02865	73.8806	1302
myeloid	13	covid	model_vl	FCGR1A	1.99237	4	0.000120359	0.025128	0.993954	0.490096	1.49781	3.87569	0.963782	82.3881	2435
myeloid	13	covid	model_vl	OTOF	0.858459	2	0.000131246	0.0265446	0.964052	0.472592	1.45551	3.85393	0.887111	40.4478	2806
myeloid	13	covid	model_vl	SCAND1	3.75722	5	0.000158954	0.0311743	0.811984	0.392769	1.2312	3.80541	0.717674	96.8657	3918
myeloid	13	covid	model_vl	RPL13	7.98047	5	0.000170303	0.0324177	-0.333583	-0.506607	-0.160559	-3.78781	0.656722	100	5499
myeloid	13	covid	model_vl	OASL	1.4954	4	0.000199365	0.0368655	0.975526	0.464073	1.48698	3.74735	0.517578	73.2836	4252
myeloid	13	covid	model_vl	IFIT1	1.22801	3	0.000218902	0.0393538	1.08731	0.513551	1.66108	3.72317	0.435092	52.5373	4372
myeloid	13	covid	model_vl	EEF1A1	8.38528	5	0.000229211	0.0400933	-0.469681	-0.718324	-0.221037	-3.71122	0.39451	100	5632
myeloid	13	covid	model_vl	BLVRA	2.70415	5	0.00027428	0.0467143	0.978563	0.453889	1.50324	3.66429	0.236339	91.4925	5447
myeloid	13	covid	model_vl	TBCC	1.08492	3	0.000357939	0.0593269	-0.711586	-1.10061	-0.322567	-3.59375	0.00217862	70.8955	6462
myeloid	13	covid	model_vl	SHISA5	2.71991	5	0.000373475	0.0593269	0.813956	0.367561	1.26035	3.58239	-0.0351455	93.5821	6335
myeloid	13	covid	model_vl	PRDX2	2.10609	4	0.000375835	0.0593269	-0.880032	-1.36289	-0.397172	-3.5807	-0.0406778	86.8657	6301
myeloid	13	covid	model_vl	SAMD9L	1.67695	4	0.000413519	0.0635181	0.906071	0.405332	1.40681	3.55502	-0.124568	76.8657	5977
myeloid	13	covid	model_vl	GRN	5.20069	5	0.000422014	0.0635181	0.615448	0.274796	0.9561	3.54953	-0.142412	99.1045	6084
myeloid	13	covid	model_vl	EIF1	6.49493	5	0.000457344	0.0672712	-0.432437	-0.673268	-0.191606	-3.52778	-0.212929	99.8507	6062
myeloid	13	covid	model_vl	PSMA4	3.25436	5	0.000537072	0.0772429	0.764321	0.333303	1.19534	3.48395	-0.353724	94.7761	5271
myeloid	13	covid	model_vl	NEXN	0.601059	1	0.00059751	0.0840671	0.656304	0.283057	1.02955	3.45462	-0.447043	40.597	5161
myeloid	13	covid	model_vl	RPS23	7.76884	5	0.000624457	0.0859891	-0.380864	-0.598232	-0.163495	-3.44242	-0.485616	100	5637
myeloid	13	covid	model_vl	PTPN4	0.967432	2	0.00066542	0.0897208	-0.675272	-1.06265	-0.287893	-3.42479	-0.541147	68.209	4826
myeloid	13	covid	model_vl	IFIH1	0.943078	2	0.000688746	0.0909707	0.715316	0.303813	1.12682	3.4152	-0.571246	58.806	4653
myeloid	13	covid	model_vl	KLHDC7B	0.730413	2	0.000750092	0.0957147	0.60342	0.253846	0.952994	3.39135	-0.645739	58.3582	4731
myeloid	13	covid	model_vl	BST2	4.24631	5	0.000754241	0.0957147	0.743995	0.312786	1.1752	3.3898	-0.650552	97.4627	4333
myeloid	13	covid	model_vl	RPL18A	7.65304	5	0.000812455	0.101119	-0.295753	-0.46823	-0.123275	-3.3689	-0.715406	100	5530
myeloid	13	covid	model_vl	RPLP0	6.62237	5	0.000849587	0.103746	-0.607512	-0.963133	-0.25189	-3.35628	-0.754365	99.7015	4439
myeloid	13	covid	model_vl	IRF7	3.15007	5	0.000869744	0.10424	0.913471	0.377689	1.44925	3.34964	-0.7748	93.7313	3380
myeloid	13	covid	model_vl	NAAA	2.18083	4	0.00089583	0.105415	-0.802881	-1.27498	-0.330783	-3.34126	-0.800546	87.3134	3677
myeloid	13	covid	model_vl	SIN3B	0.574058	1	0.000933216	0.107072	-0.567492	-0.902345	-0.23264	-3.32964	-0.836153	50.7463	4364
myeloid	13	covid	model_vl	CTSD	3.51906	5	0.000943004	0.107072	1.09812	0.449586	1.74664	3.32667	-0.845237	94.9254	2537
myeloid	13	covid	model_vl	EEF1B2	5.44422	5	0.00100439	0.112076	-0.721212	-1.14947	-0.292958	-3.30867	-0.900118	98.806	3646
myeloid	13	covid	model_vl	C1QB	1.3561	3	0.00107062	0.117441	1.21847	0.490919	1.94602	3.29035	-0.955657	52.0896	1774
myeloid	13	covid	model_vl	RABGAP1L	1.88463	4	0.00113323	0.122238	0.784792	0.313847	1.25574	3.27398	-1.00505	84.7761	3067
myeloid	13	covid	model_vl	UBE2L6	3.51935	5	0.00130526	0.138486	0.773588	0.303479	1.2437	3.23297	-1.12774	95.8209	2751
myeloid	13	covid	model_vl	HERC5	1.4145	4	0.00135093	0.141019	0.829098	0.323685	1.33451	3.22293	-1.15756	70.7463	2428
myeloid	13	covid	model_vl	TP53I13	1.02278	3	0.00140114	0.143939	-0.618667	-0.997057	-0.240277	-3.21225	-1.1892	70.8955	3257
myeloid	13	covid	model_vl	RPS12	8.21191	5	0.00149499	0.150399	-0.278772	-0.450292	-0.107251	-3.19319	-1.24536	100	4922
myeloid	13	covid	model_vl	CACYBP	2.17616	4	0.0015105	0.150399	-0.769623	-1.2436	-0.295644	-3.19015	-1.2543	87.7612	2404
myeloid	13	covid	model_vl	ATOX1	3.09598	5	0.00159931	0.156829	0.697479	0.265646	1.12931	3.17326	-1.30375	95.5224	2598
myeloid	13	covid	model_vl	TYMP	5.48562	5	0.00177621	0.16773	0.858333	0.321632	1.39503	3.14206	-1.39446	98.3582	1661
myeloid	13	covid	model_vl	RPS14	7.58136	5	0.00179627	0.16773	-0.368555	-0.599252	-0.137858	-3.13871	-1.40416	99.8507	4190
myeloid	13	covid	model_vl	ZFAS1	3.71977	5	0.00180867	0.16773	-0.65993	-1.07328	-0.246575	-3.13665	-1.4101	96.4179	2527
myeloid	13	covid	model_vl	RPS15A	7.68441	5	0.00181413	0.16773	-0.292382	-0.475571	-0.109192	-3.13575	-1.41271	100	4636
myeloid	13	covid	model_vl	ID3	0.530102	1	0.00196902	0.179436	-0.557769	-0.909996	-0.205543	-3.11117	-1.48344	45.8209	2914
myeloid	13	covid	model_vl	RPS3	7.38099	5	0.00202913	0.179436	-0.317489	-0.518567	-0.116412	-3.10211	-1.50938	100	4346
myeloid	13	covid	model_vl	RPS4X	7.04935	5	0.00204683	0.179436	-0.449074	-0.733729	-0.164418	-3.09949	-1.51687	99.8507	3482
myeloid	13	covid	model_vl	STAT2	1.85324	4	0.00205165	0.179436	0.792074	0.289885	1.29426	3.09878	-1.5189	83.4328	1642
myeloid	13	covid	model_vl	IFIT2	1.06226	3	0.00210723	0.18184	0.789956	0.2878	1.29211	3.09069	-1.54194	55.3731	1588
myeloid	13	covid	model_vl	SAMD9	1.51178	4	0.00214235	0.182438	0.732464	0.2661	1.19883	3.08569	-1.55619	73.4328	1860
myeloid	13	covid	model_vl	RPL10A	5.88027	5	0.00222061	0.186646	-0.499051	-0.817925	-0.180177	-3.0748	-1.5871	99.2537	3055
myeloid	13	covid	model_vl	TPT1	7.3197	5	0.00234985	0.194977	-0.385753	-0.633623	-0.137882	-3.05757	-1.63581	99.8507	3722
myeloid	13	covid	model_vl	EEF2	4.88801	5	0.00241874	0.196973	-0.612111	-1.00657	-0.217652	-3.04873	-1.66068	98.6567	2266
myeloid	13	covid	model_vl	ZYX	3.91009	5	0.00243477	0.196973	0.674345	0.239492	1.1092	3.04671	-1.66636	97.4627	1913
myeloid	13	covid	model_vl	DDX60	0.923942	2	0.00258718	0.206718	0.628942	0.220871	1.03701	3.02807	-1.71857	58.9552	2052
myeloid	13	covid	model_vl	IFITM2	6.3488	5	0.00265708	0.209132	0.591882	0.206812	0.976952	3.01986	-1.74148	99.2537	2210
myeloid	13	covid	model_vl	COX8A	5.08638	5	0.00268201	0.209132	0.48236	0.168244	0.796476	3.01698	-1.7495	99.1045	2854
myeloid	13	covid	model_vl	IFI27L2	3.09343	5	0.00279042	0.214995	0.666623	0.230743	1.1025	3.00473	-1.78353	95.8209	1689
myeloid	13	covid	model_vl	CCR1	1.58567	4	0.00324279	0.24691	0.721674	0.242328	1.20102	2.9579	-1.91237	78.209	1091
myeloid	13	covid	model_vl	H1F0	1.17664	3	0.00359125	0.270107	0.69256	0.227496	1.15762	2.92574	-1.99972	68.5075	1080
myeloid	13	covid	model_vl	CMPK2	1.22902	3	0.00364021	0.270107	0.696929	0.228244	1.16561	2.92145	-2.0113	68.209	1035
myeloid	13	covid	model_vl	ATP5MD	4.13324	5	0.00371448	0.270107	0.635453	0.207171	1.06373	2.91505	-2.02856	97.3134	1361
myeloid	13	covid	model_vl	CHMP5	1.96037	4	0.00373538	0.270107	0.706977	0.230198	1.18376	2.91326	-2.03336	84.7761	938
myeloid	13	covid	model_vl	LGALS9	3.27859	5	0.00375612	0.270107	0.67618	0.219895	1.13247	2.91151	-2.03809	95.6716	1097
myeloid	13	covid	model_vl	RPS24	7.65632	5	0.00418431	0.297592	-0.263543	-0.443512	-0.0835743	-2.87704	-2.13024	100	4014
myeloid	13	covid	model_vl	TMLHE	0.608733	1	0.00424858	0.298879	-0.45607	-0.768043	-0.144097	-2.87215	-2.14324	55.6716	2366
myeloid	13	covid	model_vl	KMT2E	2.91265	5	0.00455138	0.316737	0.602521	0.187161	1.01788	2.84996	-2.2019	94.4776	1250
myeloid	13	covid	model_vl	KDM7A	0.861529	2	0.00474933	0.319334	0.528886	0.162515	0.895258	2.83617	-2.23814	65.5224	1709
myeloid	13	covid	model_vl	KIF22	1.33843	3	0.00478957	0.319334	-0.617864	-1.04629	-0.189442	-2.83343	-2.24532	78.0597	1074
myeloid	13	covid	model_vl	CLIC1	5.61047	5	0.00483007	0.319334	0.41827	0.127965	0.708575	2.83069	-2.25249	99.2537	2487
myeloid	13	covid	model_vl	RNF149	2.48342	5	0.00483862	0.319334	0.677693	0.207236	1.14815	2.83012	-2.25399	91.0448	719
myeloid	13	covid	model_vl	TMEM141	1.51203	4	0.00485826	0.319334	-0.578554	-0.980375	-0.176733	-2.8288	-2.25743	82.6866	1314
myeloid	13	covid	model_vl	KCNK6	1.53555	4	0.00488474	0.319334	-0.656	-1.11189	-0.200106	-2.82703	-2.26206	79.2537	817
myeloid	13	covid	model_vl	TP53	0.7232	2	0.00501916	0.321749	-0.483543	-0.820641	-0.146445	-2.81819	-2.28514	59.403	1975
myeloid	13	timen	model_vl	MX1	3.21783	5	6.70598e-22	4.23453e-18	-0.327948	-0.391856	-0.264039	-10.0818	38.8791	91.9403	4
myeloid	13	timen	model_vl	IFITM3	7.08268	5	1.30857e-21	4.23453e-18	-0.305756	-0.365812	-0.245701	-10.0027	38.2298	99.5522	5
myeloid	13	timen	model_vl	IFI44L	2.88876	5	2.81237e-21	6.06721e-18	-0.351968	-0.421735	-0.282201	-9.91163	37.4866	84.9254	2
myeloid	13	timen	model_vl	ISG15	4.32667	5	5.39438e-21	8.7281e-18	-0.353812	-0.4245	-0.283124	-9.83368	36.8541	95.5224	3
myeloid	13	timen	model_vl	IFI6	4.73676	5	1.28726e-19	1.66623e-16	-0.345334	-0.417144	-0.273523	-9.44803	33.7742	96.8657	6
myeloid	13	timen	model_vl	IFIT3	1.80809	4	3.05362e-19	3.29383e-16	-0.300807	-0.364074	-0.23754	-9.34118	32.9359	70.7463	7
myeloid	13	timen	model_vl	IRF7	3.15007	5	1.25179e-17	1.15736e-14	-0.247554	-0.302375	-0.192733	-8.87184	29.3338	93.7313	9
myeloid	13	timen	model_vl	EPSTI1	2.51322	5	1.57817e-17	1.27573e-14	-0.248956	-0.304273	-0.193638	-8.84198	29.1092	87.1642	10
myeloid	13	timen	model_vl	SIGLEC1	1.54184	4	1.77404e-17	1.27573e-14	-0.255275	-0.312094	-0.198456	-8.82687	28.9958	63.1343	8
myeloid	13	timen	model_vl	IFI27	5.14475	5	7.75904e-17	4.64559e-14	-0.528443	-0.64868	-0.408205	-8.63477	27.5655	84.1791	1
myeloid	13	timen	model_vl	MX2	2.22666	5	7.89577e-17	4.64559e-14	-0.255119	-0.313182	-0.197056	-8.63248	27.5486	83.5821	11
myeloid	13	timen	model_vl	XAF1	2.88963	5	3.43153e-16	1.85074e-13	-0.252384	-0.311148	-0.19362	-8.43806	26.1251	89.2537	12
myeloid	13	timen	model_vl	TNFSF10	2.5312	5	5.6491e-16	2.81238e-13	-0.249978	-0.308645	-0.191311	-8.37136	25.6423	87.6119	13
myeloid	13	timen	model_vl	S100A11	6.31349	5	7.35855e-16	3.40175e-13	-0.152368	-0.18828	-0.116456	-8.33583	25.3863	99.7015	23
myeloid	13	timen	model_vl	IFI44	2.01258	4	1.32379e-15	5.71171e-13	-0.218942	-0.271041	-0.166844	-8.25651	24.8177	81.4925	16
myeloid	13	timen	model_vl	RPS3A	7.20873	5	4.76324e-15	1.92673e-12	0.101799	0.0770513	0.126547	8.08157	23.5784	100	42
myeloid	13	timen	model_vl	OAS1	2.37633	5	5.59431e-15	2.12979e-12	-0.244181	-0.303707	-0.184656	-8.05939	23.4227	84.3284	15
myeloid	13	timen	model_vl	PLAC8	4.02658	5	7.06125e-15	2.53891e-12	-0.248222	-0.308975	-0.187469	-8.02721	23.1974	96.1194	14
myeloid	13	timen	model_vl	MNDA	4.33841	5	2.30999e-14	7.86855e-12	-0.198073	-0.247571	-0.148575	-7.86189	22.051	97.6119	18
myeloid	13	timen	model_vl	RPS27A	7.47	5	2.7157e-14	8.788e-12	0.0803409	0.0602055	0.100476	7.83912	21.8946	100	56
myeloid	13	timen	model_vl	STAT1	2.77613	5	2.98172e-14	9.18937e-12	-0.216909	-0.271364	-0.162455	-7.82594	21.8042	91.4925	17
myeloid	13	timen	model_vl	RPS3	7.38099	5	5.03389e-14	1.48088e-11	0.0811774	0.0606031	0.101752	7.7518	21.2979	100	57
myeloid	13	timen	model_vl	OAS3	1.77439	4	1.08256e-13	3.04624e-11	-0.211721	-0.26615	-0.157293	-7.64242	20.5579	77.6119	19
myeloid	13	timen	model_vl	FCGR1A	1.99237	4	1.69155e-13	4.56154e-11	-0.198856	-0.25041	-0.147301	-7.57811	20.1266	82.3881	22
myeloid	13	timen	model_vl	LY6E	5.33533	5	2.58648e-13	6.69589e-11	-0.191116	-0.24107	-0.141162	-7.51653	19.7164	98.5075	25
myeloid	13	timen	model_vl	SAMD9L	1.67695	4	2.87815e-13	7.16438e-11	-0.195613	-0.246849	-0.144377	-7.50098	19.6133	76.8657	24
myeloid	13	timen	model_vl	IFIT1	1.22801	3	4.17581e-13	9.70522e-11	-0.222515	-0.281223	-0.163808	-7.4466	19.2539	52.5373	20
myeloid	13	timen	model_vl	OTOF	0.858459	2	4.1988e-13	9.70522e-11	-0.190576	-0.240862	-0.14029	-7.4458	19.2486	40.4478	27
myeloid	13	timen	model_vl	TNFSF13B	3.54016	5	5.00455e-13	1.11688e-10	-0.168751	-0.213433	-0.124069	-7.42004	19.0791	95.9701	31
myeloid	13	timen	model_vl	RSAD2	1.22832	3	5.71517e-13	1.23295e-10	-0.214917	-0.271972	-0.157861	-7.40052	18.9509	58.0597	21
myeloid	13	timen	model_vl	PARP9	1.86177	4	6.55056e-13	1.36759e-10	-0.187393	-0.237277	-0.137508	-7.38041	18.8192	81.9403	29
myeloid	13	timen	model_vl	OASL	1.4954	4	9.58578e-13	1.93872e-10	-0.195086	-0.247418	-0.142755	-7.32408	18.4517	73.2836	28
myeloid	13	timen	model_vl	RPS8	7.61945	5	1.45544e-12	2.85443e-10	0.0827852	0.060388	0.105182	7.26191	18.0487	100	64
myeloid	13	timen	model_vl	IFITM2	6.3488	5	1.78813e-12	3.40375e-10	-0.145015	-0.184415	-0.105615	-7.23111	17.8501	99.2537	39
myeloid	13	timen	model_vl	OAS2	1.9036	4	1.94975e-12	3.60537e-10	-0.197385	-0.25111	-0.143659	-7.21813	17.7666	79.7015	30
myeloid	13	timen	model_vl	SAMD9	1.51178	4	2.12621e-12	3.82245e-10	-0.174999	-0.222717	-0.127281	-7.20512	17.6831	73.4328	34
myeloid	13	timen	model_vl	RPLP1	8.62473	5	2.86979e-12	5.01981e-10	0.0611466	0.044368	0.0779252	7.15993	17.3938	100	75
myeloid	13	timen	model_vl	RPLP0	6.62237	5	3.97203e-12	6.76499e-10	0.131695	0.095308	0.168082	7.11071	17.0804	99.7015	45
myeloid	13	timen	model_vl	IFI16	3.05378	5	4.6452e-12	7.58157e-10	-0.177793	-0.227082	-0.128504	-7.08691	16.9294	92.9851	36
myeloid	13	timen	model_vl	SERPING1	1.0935	3	4.68576e-12	7.58157e-10	-0.184678	-0.235885	-0.133471	-7.08558	16.921	55.6716	33
myeloid	13	timen	model_vl	IFI35	2.44696	5	4.88944e-12	7.71816e-10	-0.189524	-0.242123	-0.136925	-7.0791	16.88	89.5522	32
myeloid	13	timen	model_vl	IFITM1	6.23594	5	6.45865e-12	9.95247e-10	-0.221466	-0.283302	-0.159631	-7.03659	16.6117	98.209	26
myeloid	13	timen	model_vl	RPL13	7.98047	5	8.35539e-12	1.25758e-09	0.063051	0.0453472	0.0807548	6.99708	16.3635	100	80
myeloid	13	timen	model_vl	RPL10	8.24893	5	1.50844e-11	2.20909e-09	0.0790321	0.0565476	0.101517	6.90577	15.7944	100	70
myeloid	13	timen	model_vl	BST2	4.24631	5	1.53599e-11	2.20909e-09	-0.155021	-0.199142	-0.1109	-6.90296	15.7769	97.4627	40
myeloid	13	timen	model_vl	RPS23	7.76884	5	4.0076e-11	5.63852e-09	0.0764429	0.0542017	0.098684	6.7526	14.8535	100	71
myeloid	13	timen	model_vl	RPL24	6.30856	5	4.18855e-11	5.76773e-09	0.0620378	0.0439692	0.0801065	6.74562	14.811	100	84
myeloid	13	timen	model_vl	CCR1	1.58567	4	5.57934e-11	7.52281e-09	-0.167263	-0.216309	-0.118216	-6.70011	14.5351	78.209	41
myeloid	13	timen	model_vl	EEF1A1	8.38528	5	5.77474e-11	7.61237e-09	0.0866907	0.0612495	0.112132	6.69463	14.502	100	69
myeloid	13	timen	model_vl	GIMAP4	2.23064	5	5.881e-11	7.61237e-09	-0.18536	-0.239781	-0.130938	-6.69173	14.4844	85.9701	37
myeloid	13	timen	model_vl	TYMP	5.48562	5	6.95865e-11	8.83066e-09	-0.186291	-0.241207	-0.131376	-6.66488	14.3226	98.3582	38
myeloid	13	timen	model_vl	USP18	0.807886	2	7.54814e-11	9.39453e-09	-0.140172	-0.181572	-0.098771	-6.65187	14.2443	49.7015	52
myeloid	13	timen	model_vl	DDX60	0.923942	2	7.95373e-11	9.71255e-09	-0.141189	-0.182943	-0.0994352	-6.64349	14.194	58.9552	51
myeloid	13	timen	model_vl	IFIT2	1.06226	3	1.68091e-10	2.0146e-08	-0.170583	-0.221963	-0.119202	-6.52272	13.4745	55.3731	43
myeloid	13	timen	model_vl	DDX60L	1.37538	3	1.77159e-10	2.08468e-08	-0.154037	-0.200495	-0.107579	-6.51417	13.424	73.2836	49
myeloid	13	timen	model_vl	RPS13	7.76128	5	1.95565e-10	2.26018e-08	0.0598654	0.0417652	0.0779656	6.49807	13.3289	100	95
myeloid	13	timen	model_vl	EIF1	6.49493	5	2.5129e-10	2.82275e-08	0.0809874	0.0563455	0.105629	6.45707	13.088	99.8507	77
myeloid	13	timen	model_vl	TRIM22	2.86129	5	2.52966e-10	2.82275e-08	-0.168609	-0.219919	-0.117298	-6.45599	13.0816	92.2388	46
myeloid	13	timen	model_vl	HERC5	1.4145	4	2.96775e-10	3.22212e-08	-0.169243	-0.220956	-0.117529	-6.42976	12.9282	70.7463	47
myeloid	13	timen	model_vl	NFE2	1.4102	4	2.98713e-10	3.22212e-08	-0.163166	-0.213031	-0.1133	-6.42869	12.9219	71.6418	48
myeloid	13	timen	model_vl	CHMP5	1.96037	4	3.33608e-10	3.53953e-08	-0.159176	-0.20796	-0.110392	-6.41049	12.8158	84.7761	50
myeloid	13	timen	model_vl	RPL6	6.78731	5	5.12654e-10	5.35144e-08	0.0844757	0.0582951	0.110656	6.33933	12.4032	99.8507	78
myeloid	13	timen	model_vl	APOBEC3A	2.54975	5	5.31243e-10	5.43896e-08	-0.247245	-0.323942	-0.170547	-6.33341	12.369	80	35
myeloid	13	timen	model_vl	RPS7	7.1952	5	5.37845e-10	5.43896e-08	0.0694248	0.0478816	0.090968	6.33135	12.3571	100	87
myeloid	13	timen	model_vl	GBP1	2.00359	4	5.73212e-10	5.70743e-08	-0.183199	-0.240142	-0.126255	-6.32074	12.296	81.4925	44
myeloid	13	timen	model_vl	ABI3	1.91969	4	6.55659e-10	6.42944e-08	-0.162682	-0.213429	-0.111936	-6.29829	12.167	83.1343	53
myeloid	13	timen	model_vl	CMPK2	1.22902	3	7.20594e-10	6.96072e-08	-0.153349	-0.201305	-0.105393	-6.28248	12.0764	68.209	55
myeloid	13	timen	model_vl	EEF1B2	5.44422	5	8.06297e-10	7.67405e-08	0.1397	0.095881	0.183519	6.26363	11.9685	98.806	60
myeloid	13	timen	model_vl	FGL2	3.42239	5	1.64935e-09	1.54705e-07	-0.144989	-0.191364	-0.0986139	-6.14244	11.282	95.8209	63
myeloid	13	timen	model_vl	HSPA1A	1.24193	3	1.8709e-09	1.72978e-07	-0.168269	-0.22228	-0.114258	-6.1209	11.1612	64.9254	54
myeloid	13	timen	model_vl	UBE2L6	3.51935	5	2.04669e-09	1.86566e-07	-0.149482	-0.197584	-0.101381	-6.10551	11.0751	95.8209	62
myeloid	13	timen	model_vl	RPS5	6.28522	5	2.13566e-09	1.91972e-07	0.0962269	0.0652252	0.127229	6.09821	11.0343	99.7015	76
myeloid	13	timen	model_vl	NAGK	2.13687	4	2.59563e-09	2.30122e-07	-0.154359	-0.204365	-0.104354	-6.06464	10.8473	85.9701	59
myeloid	13	timen	model_vl	STAT2	1.85324	4	3.11555e-09	2.72484e-07	-0.157788	-0.209172	-0.106405	-6.03309	10.6724	83.4328	58
myeloid	13	timen	model_vl	RPL5	6.14439	5	3.4981e-09	3.01863e-07	0.1259	0.0847636	0.167036	6.013	10.5615	99.2537	67
myeloid	13	timen	model_vl	RPS15A	7.68441	5	4.85468e-09	4.13414e-07	0.0568215	0.0380776	0.0755654	5.95586	10.2476	100	114
myeloid	13	timen	model_vl	RPL19	7.86255	5	1.15971e-08	9.74756e-07	0.0516392	0.0341525	0.0691259	5.8018	9.41435	100	124
myeloid	13	timen	model_vl	NMI	2.17285	4	1.25241e-08	1.03918e-06	-0.134756	-0.180497	-0.0890145	-5.78803	9.34081	88.806	68
myeloid	13	timen	model_vl	RPS12	8.21191	5	1.29738e-08	1.06287e-06	0.0516464	0.0340965	0.0691964	5.78171	9.30708	100	126
myeloid	13	timen	model_vl	RPL15	6.59372	5	1.6625e-08	1.34496e-06	0.0864973	0.0568762	0.116118	5.73709	9.07004	99.5522	97
myeloid	13	timen	model_vl	RNASE2	3.16947	5	1.89838e-08	1.51683e-06	-0.185548	-0.249356	-0.12174	-5.7131	8.94325	90.597	61
myeloid	13	timen	model_vl	LAP3	3.45727	5	1.99022e-08	1.57082e-06	-0.165485	-0.222479	-0.108491	-5.70454	8.89811	94.0299	65
myeloid	13	timen	model_vl	DDX58	0.818921	2	2.05444e-08	1.60197e-06	-0.114167	-0.153526	-0.0748074	-5.69878	8.86777	53.8806	81
myeloid	13	timen	model_vl	RPL3	6.47939	5	2.14363e-08	1.65161e-06	0.107242	0.07022	0.144265	5.69106	8.82717	99.5522	83
myeloid	13	timen	model_vl	RPL7	5.47197	5	2.21889e-08	1.68949e-06	0.0844605	0.0552707	0.11365	5.68479	8.7942	99.5522	100
myeloid	13	timen	model_vl	PSMA4	3.25436	5	2.82204e-08	2.12375e-06	-0.126623	-0.170725	-0.0825215	-5.64092	8.56455	94.7761	74
myeloid	13	timen	model_vl	IFIH1	0.943078	2	3.76729e-08	2.80252e-06	-0.119753	-0.161858	-0.0776477	-5.58783	8.28875	58.806	82
myeloid	13	timen	model_vl	RPS18	7.78123	5	4.29267e-08	3.15706e-06	0.0567409	0.0367043	0.0767775	5.5637	8.16417	100	128
myeloid	13	timen	model_vl	GLRX	3.27344	5	4.63427e-08	3.37e-06	-0.128577	-0.174096	-0.083057	-5.54951	8.09111	95.2239	79
myeloid	13	timen	model_vl	RPS14	7.58136	5	5.13626e-08	3.67876e-06	0.0664459	0.0428409	0.0900508	5.5304	7.993	99.8507	120
myeloid	13	timen	model_vl	SLC31A2	1.92383	4	5.17255e-08	3.67876e-06	-0.137095	-0.185809	-0.0883802	-5.52909	7.98628	85.0746	73
myeloid	13	timen	model_vl	MT2A	5.20117	5	5.2707e-08	3.70782e-06	-0.175882	-0.238418	-0.113345	-5.52559	7.96835	98.3582	66
myeloid	13	timen	model_vl	FCER1G	6.07299	5	6.20642e-08	4.31914e-06	-0.0814237	-0.110535	-0.052312	-5.49509	7.81249	99.7015	109
myeloid	13	timen	model_vl	RPL18A	7.65304	5	6.41834e-08	4.40827e-06	0.0493037	0.0316558	0.0669515	5.48881	7.78048	100	140
myeloid	13	timen	model_vl	LGALS3BP	1.20087	3	6.47073e-08	4.40827e-06	-0.145193	-0.197178	-0.0932079	-5.48729	7.77273	62.2388	72
myeloid	13	timen	model_vl	RPL30	7.93168	5	7.02226e-08	4.73417e-06	0.0485586	0.0311239	0.0659933	5.47195	7.69474	100	142
myeloid	13	timen	model_vl	PARP12	1.05332	3	7.49247e-08	4.9991e-06	-0.116321	-0.158178	-0.0744632	-5.45978	7.63296	67.3134	86
myeloid	13	timen	model_vl	ZBP1	1.24065	3	1.14167e-07	7.53969e-06	-0.125084	-0.170761	-0.0794062	-5.38009	7.23165	71.9403	85
myeloid	13	timen	model_vl	RPS4X	7.04935	5	1.36546e-07	8.92655e-06	0.079252	0.0501261	0.108378	5.34592	7.0612	99.8507	116
myeloid	13	timen	model_vl	TNFAIP8L2	1.24515	3	1.62147e-07	1.04942e-05	-0.117705	-0.161231	-0.0741789	-5.31295	6.89763	71.6418	92
myeloid	13	acuity_maxn	model_vl	CLU	1.90985	4	7.43706e-09	4.81326e-05	2.36625	1.57573	3.15677	5.88082	9.69592	73.8806	1
myeloid	13	acuity_maxn	model_vl	CD74	9.2396	5	3.12023e-07	0.00100971	-1.47374	-2.03209	-0.9154	-5.18575	6.30362	99.8507	5
myeloid	13	acuity_maxn	model_vl	RPL10	8.24893	5	8.65712e-07	0.00128323	-0.686346	-0.957006	-0.415686	-4.98208	5.38135	100	20
myeloid	13	acuity_maxn	model_vl	S100A12	5.06174	5	8.93802e-07	0.00128323	2.73235	1.65345	3.81126	4.97559	5.35253	96.4179	2
myeloid	13	acuity_maxn	model_vl	CYP1B1	0.947907	2	1.16739e-06	0.00128323	1.58485	0.952117	2.21758	4.92107	5.11158	51.194	7
myeloid	13	acuity_maxn	model_vl	HLA-DPA1	6.63664	5	1.18964e-06	0.00128323	-2.32502	-3.25399	-1.39605	-4.9172	5.09455	97.4627	3
myeloid	13	acuity_maxn	model_vl	RPL24	6.30856	5	1.57694e-06	0.001336	-0.537934	-0.755438	-0.32043	-4.85906	4.84045	100	79
myeloid	13	acuity_maxn	model_vl	HLA-DRA	7.59466	5	1.65142e-06	0.001336	-1.97983	-2.78192	-1.17774	-4.84949	4.79886	98.806	4
myeloid	13	acuity_maxn	model_vl	HLA-DQB1	5.31922	5	3.48472e-06	0.00226725	-2.16987	-3.0784	-1.26133	-4.69228	4.12667	95.3731	6
myeloid	13	acuity_maxn	model_vl	RPL30	7.93168	5	3.50317e-06	0.00226725	-0.501124	-0.710996	-0.291251	-4.69116	4.12192	100	654
myeloid	13	acuity_maxn	model_vl	ALDH2	2.43671	5	4.42845e-06	0.00260554	-1.42502	-2.0283	-0.821752	-4.64088	3.91126	88.9552	13
myeloid	13	acuity_maxn	model_vl	RPS13	7.76128	5	5.81546e-06	0.00313647	-0.50813	-0.726013	-0.290246	-4.58186	3.66658	100	1113
myeloid	13	acuity_maxn	model_vl	CTSD	3.51906	5	7.72899e-06	0.00384785	1.83753	1.03874	2.63632	4.51954	3.41137	94.9254	9
myeloid	13	acuity_maxn	model_vl	HLA-DPB1	6.17286	5	1.25416e-05	0.00579778	-2.13682	-3.08839	-1.18524	-4.41181	2.9777	96.2687	8
myeloid	13	acuity_maxn	model_vl	CD1C	2.60463	5	1.52627e-05	0.00648898	-2.0921	-3.03321	-1.15098	-4.36746	2.80201	78.5075	12
myeloid	13	acuity_maxn	model_vl	RNASE2	3.16947	5	1.69001e-05	0.00648898	1.69842	0.930323	2.46652	4.3443	2.71089	90.597	15
myeloid	13	acuity_maxn	model_vl	ENHO	1.04484	3	1.787e-05	0.00648898	-1.23339	-1.79282	-0.673958	-4.33157	2.66101	60.2985	24
myeloid	13	acuity_maxn	model_vl	RPL14	6.83267	5	1.87714e-05	0.00648898	-0.579857	-0.843548	-0.316165	-4.32032	2.61703	100	2130
myeloid	13	acuity_maxn	model_vl	HLA-DQA1	4.54887	5	1.93171e-05	0.00648898	-2.33563	-3.39938	-1.27188	-4.31376	2.59143	90.4478	10
myeloid	13	acuity_maxn	model_vl	S100A9	8.58324	5	2.02587e-05	0.00648898	2.33225	1.26735	3.39716	4.30284	2.54891	98.806	11
myeloid	13	acuity_maxn	model_vl	RAB29	1.59026	4	2.10551e-05	0.00648898	-1.19123	-1.73627	-0.646194	-4.29398	2.51447	78.806	29
myeloid	13	acuity_maxn	model_vl	PLD4	1.96835	4	2.45182e-05	0.00721281	-1.56098	-2.28109	-0.840871	-4.25883	2.37852	75.9701	19
myeloid	13	acuity_maxn	model_vl	VCAN	4.63309	5	3.09201e-05	0.00870065	1.62027	0.863204	2.37733	4.2048	2.17157	96.7164	22
myeloid	13	acuity_maxn	model_vl	S100A4	8.14904	5	4.34214e-05	0.0117093	0.547065	0.286484	0.807645	4.12466	1.86911	100	3573
myeloid	13	acuity_maxn	model_vl	S100A8	8.75313	5	4.80531e-05	0.01244	2.6801	1.39597	3.96423	4.10048	1.77892	97.4627	14
myeloid	13	acuity_maxn	model_vl	RPL11	7.7975	5	5.61704e-05	0.0139821	-0.582161	-0.863667	-0.300655	-4.063	1.64013	99.8507	3770
myeloid	13	acuity_maxn	model_vl	FLT3LG	1.29978	3	6.24842e-05	0.0149777	-1.0669	-1.58609	-0.547709	-4.03726	1.54547	73.8806	1733
myeloid	13	acuity_maxn	model_vl	FAM162A	1.79957	4	6.87852e-05	0.0153582	-1.17166	-1.74515	-0.598174	-4.01393	1.46015	82.9851	1542
myeloid	13	acuity_maxn	model_vl	FTL	8.78474	5	7.06527e-05	0.0153582	0.839285	0.427815	1.25076	4.0074	1.43636	100	3043
myeloid	13	acuity_maxn	model_vl	AIG1	0.741146	2	7.11907e-05	0.0153582	-0.84619	-1.26124	-0.431143	-4.00555	1.42963	60.597	3024
myeloid	13	acuity_maxn	model_vl	RPS3	7.38099	5	7.50735e-05	0.0156734	-0.5033	-0.750966	-0.255635	-3.99258	1.3825	100	4513
myeloid	13	acuity_maxn	model_vl	RPS12	8.21191	5	9.09959e-05	0.0178819	-0.424234	-0.635493	-0.212974	-3.9453	1.2119	100	5043
myeloid	13	acuity_maxn	model_vl	RPL23A	6.08412	5	9.27181e-05	0.0178819	-0.586779	-0.879326	-0.294231	-3.94066	1.19528	99.7015	4498
myeloid	13	acuity_maxn	model_vl	PLRG1	0.753058	2	9.39407e-05	0.0178819	-0.857521	-1.2854	-0.429639	-3.93742	1.18367	58.806	3594
myeloid	13	acuity_maxn	model_vl	CD14	3.91896	5	0.000106711	0.0197323	1.78059	0.884921	2.67626	3.90578	1.07075	93.7313	1004
myeloid	13	acuity_maxn	model_vl	RPS3A	7.20873	5	0.000110326	0.0198342	-0.59098	-0.888888	-0.293072	-3.89747	1.04125	100	4756
myeloid	13	acuity_maxn	model_vl	RPS5	6.28522	5	0.000123334	0.0215735	-0.735018	-1.1082	-0.36183	-3.86957	0.942606	99.7015	4524
myeloid	13	acuity_maxn	model_vl	SEC11C	1.87935	4	0.000135018	0.0224872	-1.07643	-1.6262	-0.526661	-3.84678	0.862552	84.4776	3847
myeloid	13	acuity_maxn	model_vl	FCER1A	2.24676	5	0.000135507	0.0224872	-1.86521	-2.81806	-0.91236	-3.84587	0.859353	70.7463	1867
myeloid	13	acuity_maxn	model_vl	RPL5	6.14439	5	0.000153122	0.0247752	-0.961525	-1.45671	-0.466341	-3.81492	0.751333	99.2537	4437
myeloid	13	acuity_maxn	model_vl	RPL12	7.36667	5	0.000165872	0.0252099	-0.444747	-0.67502	-0.214473	-3.79455	0.680694	100	5642
myeloid	13	acuity_maxn	model_vl	ZNHIT3	1.15927	3	0.000166942	0.0252099	-0.939539	-1.42621	-0.452869	-3.79291	0.675013	73.5821	4691
myeloid	13	acuity_maxn	model_vl	RPS25	6.79196	5	0.000167592	0.0252099	-0.471204	-0.715345	-0.227062	-3.79191	0.671583	100	5608
myeloid	13	acuity_maxn	model_vl	RPS7	7.1952	5	0.000174838	0.0252099	-0.499088	-0.758417	-0.239759	-3.78109	0.634215	100	5606
myeloid	13	acuity_maxn	model_vl	NDRG2	1.01465	3	0.000175285	0.0252099	-0.968149	-1.47129	-0.465006	-3.78044	0.63196	65.5224	4766
myeloid	13	acuity_maxn	model_vl	RPL28	8.54059	5	0.000191643	0.0256405	-0.292287	-0.445114	-0.139461	-3.75753	0.553233	100	6048
myeloid	13	acuity_maxn	model_vl	RPL18A	7.65304	5	0.000191946	0.0256405	-0.406254	-0.618693	-0.193816	-3.75713	0.551838	100	5861
myeloid	13	acuity_maxn	model_vl	EEF1A1	8.38528	5	0.000198477	0.0256405	-0.584313	-0.890564	-0.278061	-3.74851	0.522328	100	5633
myeloid	13	acuity_maxn	model_vl	BIN1	1.91324	4	0.000201058	0.0256405	-1.06881	-1.6295	-0.508125	-3.74517	0.510937	86.2687	4951
myeloid	13	acuity_maxn	model_vl	DYSF	1.01045	3	0.000206448	0.0256405	1.08646	0.515474	1.65745	3.73834	0.48761	61.3433	5001
myeloid	13	acuity_maxn	model_vl	PPIG	2.47468	5	0.000210215	0.0256405	-1.00023	-1.52655	-0.473902	-3.73366	0.47167	90.8955	5155
myeloid	13	acuity_maxn	model_vl	C6orf48	1.43404	4	0.000210383	0.0256405	-1.00673	-1.53651	-0.476953	-3.73346	0.470966	79.7015	5140
myeloid	13	acuity_maxn	model_vl	RPL19	7.86255	5	0.000212008	0.0256405	-0.399795	-0.610294	-0.189296	-3.73147	0.464183	100	5976
myeloid	13	acuity_maxn	model_vl	TNNT1	0.947442	2	0.000213935	0.0256405	1.10546	0.52305	1.68786	3.72912	0.456205	57.6119	5068
myeloid	13	acuity_maxn	model_vl	NBEAL1	0.849125	2	0.000245681	0.0289099	-0.833502	-1.27691	-0.390095	-3.69314	0.334316	64.0299	5706
myeloid	13	acuity_maxn	model_vl	RPS15A	7.68441	5	0.000252432	0.0291739	-0.423323	-0.648955	-0.197691	-3.68606	0.310448	100	6132
myeloid	13	acuity_maxn	model_vl	BTF3	5.62663	5	0.000280311	0.0313495	-0.681119	-1.04688	-0.315354	-3.65857	0.218263	99.2537	6087
myeloid	13	acuity_maxn	model_vl	CST3	8.05077	5	0.000280945	0.0313495	-0.916519	-1.40878	-0.424262	-3.65798	0.216277	99.7015	5935
myeloid	13	acuity_maxn	model_vl	PHPT1	2.73776	5	0.000288411	0.0316372	-1.05713	-1.62598	-0.488276	-3.65107	0.19321	91.6418	5915
myeloid	13	acuity_maxn	model_vl	EEF1B2	5.44422	5	0.00029892	0.0322435	-0.977702	-1.50518	-0.450226	-3.64162	0.161739	98.806	6060
myeloid	13	acuity_maxn	model_vl	RPL34	7.7479	5	0.000315294	0.0334521	-0.427252	-0.658654	-0.19585	-3.62751	0.114865	100	6338
myeloid	13	acuity_maxn	model_vl	HLA-DRB1	7.13867	5	0.000320509	0.033457	-1.27319	-1.96358	-0.582795	-3.62316	0.100448	99.2537	6145
myeloid	13	acuity_maxn	model_vl	FCGR1A	1.99237	4	0.000341922	0.0351192	1.13904	0.518446	1.75964	3.60597	0.0436359	82.3881	6337
myeloid	13	acuity_maxn	model_vl	SLC38A1	1.62971	4	0.000347285	0.0351192	-0.98948	-1.52921	-0.44975	-3.60182	0.0299704	82.0896	6392
myeloid	13	acuity_maxn	model_vl	IL18	1.4858	4	0.00035782	0.0356279	-0.976188	-1.50985	-0.442527	-3.59384	0.00373055	81.0448	6463
myeloid	13	acuity_maxn	model_vl	NOA1	0.74368	2	0.000403399	0.038647	-0.731341	-1.13476	-0.327923	-3.56169	-0.101471	62.3881	6273
myeloid	13	acuity_maxn	model_vl	LYZ	7.84484	5	0.000405271	0.038647	0.756472	0.339046	1.1739	3.56045	-0.105532	100	6267
myeloid	13	acuity_maxn	model_vl	RHBDF2	1.01615	3	0.000408478	0.038647	0.899163	0.402703	1.39562	3.55833	-0.112443	69.1045	6212
myeloid	13	acuity_maxn	model_vl	CDK4	1.15984	3	0.000412028	0.038647	-0.86456	-1.34223	-0.386893	-3.55599	-0.12003	74.1791	6201
myeloid	13	acuity_maxn	model_vl	FUOM	1.61918	4	0.000488639	0.0451782	-0.971598	-1.51547	-0.427725	-3.50978	-0.269449	79.8507	5755
myeloid	13	acuity_maxn	model_vl	PLAC8	4.02658	5	0.000505977	0.0457269	1.30292	0.571602	2.03425	3.50027	-0.299972	96.1194	5389
myeloid	13	acuity_maxn	model_vl	RPL41	8.9941	5	0.000509641	0.0457269	-0.317064	-0.495129	-0.138998	-3.4983	-0.306286	100	6224
myeloid	13	acuity_maxn	model_vl	HLX	0.945572	2	0.000521051	0.0457269	0.931475	0.407443	1.45551	3.49225	-0.325661	62.0896	5637
myeloid	13	acuity_maxn	model_vl	RPS18	7.78123	5	0.000522835	0.0457269	-0.42861	-0.669803	-0.187417	-3.49131	-0.328653	100	6115
myeloid	13	acuity_maxn	model_vl	KLHL9	0.602858	1	0.0005401	0.046607	-0.704605	-1.10212	-0.307087	-3.48241	-0.357075	55.2239	5779
myeloid	13	acuity_maxn	model_vl	TRAPPC6A	1.69816	4	0.000565338	0.047038	-0.926824	-1.4516	-0.402046	-3.46987	-0.397014	82.9851	5458
myeloid	13	acuity_maxn	model_vl	IARS	0.676813	1	0.000572433	0.047038	-0.728133	-1.14082	-0.315448	-3.46644	-0.407919	58.0597	5657
myeloid	13	acuity_maxn	model_vl	RPS19	7.79463	5	0.000578367	0.047038	-0.338182	-0.530012	-0.146353	-3.4636	-0.416934	100	6114
myeloid	13	acuity_maxn	model_vl	TMEM14B	2.48907	5	0.000587784	0.047038	-0.97543	-1.52944	-0.421419	-3.45915	-0.431051	91.194	5309
myeloid	13	acuity_maxn	model_vl	AP1S2	3.76095	5	0.000591765	0.047038	-1.04266	-1.63517	-0.450145	-3.45728	-0.436951	95.5224	5204
myeloid	13	acuity_maxn	model_vl	RPS23	7.76884	5	0.000593685	0.047038	-0.471009	-0.73874	-0.203279	-3.45639	-0.439782	100	5905
myeloid	13	acuity_maxn	model_vl	WDR61	1.61085	4	0.00060907	0.047038	-0.937607	-1.47165	-0.403561	-3.44932	-0.462139	81.0448	5264
myeloid	13	acuity_maxn	model_vl	RPLP0	6.62237	5	0.000617398	0.047038	-0.768172	-1.20619	-0.330157	-3.44557	-0.474004	99.7015	5467
myeloid	13	acuity_maxn	model_vl	S100A6	8.16111	5	0.000617565	0.047038	0.530263	0.227898	0.832627	3.44549	-0.47424	100	5781
myeloid	13	acuity_maxn	model_vl	HLA-DMB	2.96067	5	0.000617773	0.047038	-1.10114	-1.72905	-0.473235	-3.4454	-0.474535	91.9403	5020
myeloid	13	acuity_maxn	model_vl	SPECC1	1.14906	3	0.000627006	0.0471858	-0.828599	-1.30166	-0.355541	-3.44129	-0.487492	73.4328	5348
myeloid	13	acuity_maxn	model_vl	RPL15	6.59372	5	0.000644733	0.0479622	-0.623157	-0.979725	-0.266588	-3.43356	-0.511843	99.5522	5599
myeloid	13	acuity_maxn	model_vl	SLC11A1	2.14871	4	0.000663086	0.048299	1.32568	0.565403	2.08596	3.42577	-0.53635	83.2836	4469
myeloid	13	acuity_maxn	model_vl	MS4A4A	1.48775	4	0.000664186	0.048299	1.03016	0.439283	1.62103	3.42531	-0.537797	76.2687	4922
myeloid	13	acuity_maxn	model_vl	CIRBP	3.70846	5	0.000689552	0.0493408	-0.906297	-1.42772	-0.384877	-3.41487	-0.57051	96.2687	5032
myeloid	13	acuity_maxn	model_vl	TEN1	0.884275	2	0.000695454	0.0493408	-0.772729	-1.21761	-0.327845	-3.4125	-0.577948	65.8209	5236
myeloid	13	acuity_maxn	model_vl	NBPF10	1.64055	4	0.000701384	0.0493408	-0.990004	-1.56038	-0.419633	-3.41013	-0.585356	81.0448	4863
myeloid	13	acuity_maxn	model_vl	CHRAC1	1.15881	3	0.0007123	0.0495699	-0.827789	-1.30531	-0.350271	-3.40582	-0.59883	74.6269	5084
myeloid	13	acuity_maxn	model_vl	ICAM3	3.00054	5	0.000757939	0.0517166	-0.928709	-1.46719	-0.390225	-3.38843	-0.652992	94.0299	4782
myeloid	13	acuity_maxn	model_vl	IL12RB1	0.768247	2	0.000759128	0.0517166	-0.720491	-1.1383	-0.302682	-3.38799	-0.654358	60.8955	5158
myeloid	13	acuity_maxn	model_vl	GNAQ	1.73895	4	0.000791508	0.0533608	-0.89522	-1.41616	-0.374282	-3.37625	-0.690766	84.7761	4744
myeloid	13	acuity_maxn	model_vl	UPK3A	1.22607	3	0.000818168	0.0545895	-0.942057	-1.49177	-0.392344	-3.36692	-0.719631	71.6418	4574
myeloid	13	acuity_maxn	model_vl	EXOC4	0.96557	2	0.000852072	0.0559187	-0.792311	-1.25622	-0.328399	-3.35545	-0.754995	68.209	4808
myeloid	13	acuity_maxn	model_vl	MCEMP1	1.16916	3	0.000855369	0.0559187	1.09623	0.454159	1.7383	3.35436	-0.758358	64.1791	4130
myeloid	13	acuity_maxn	model_vl	TGIF1	0.747427	2	0.000865912	0.0560418	-0.735504	-1.16674	-0.304267	-3.35089	-0.769024	60.1493	4892
myeloid	13	vl	model_vl	EIF4E3	0.629129	1	8.16663e-06	0.0528545	0.149161	0.0841446	0.214177	4.50739	3.13483	52.8358	11
myeloid	13	vl	model_vl	FCER1A	2.24676	5	5.55424e-05	0.179735	-0.300604	-0.445865	-0.155343	-4.06571	1.52175	70.7463	13
myeloid	13	vl	model_vl	PSENEN	1.38264	3	9.8557e-05	0.206731	-0.154179	-0.231344	-0.0770147	-3.92554	1.04204	79.5522	2738
myeloid	13	vl	model_vl	LMO2	1.22644	3	0.000127769	0.206731	0.156623	0.0769183	0.236327	3.86069	0.825415	73.1343	3403
myeloid	13	vl	model_vl	MRPL32	1.04135	3	0.0001729	0.223802	0.13402	0.064435	0.203606	3.78394	0.573445	71.9403	4633
myeloid	13	vl	model_vl	LINC00877	0.507467	1	0.000329028	0.354912	-0.106418	-0.164236	-0.0486013	-3.61619	0.0392293	49.8507	6377
myeloid	13	vl	model_vl	DCTN5	0.688874	1	0.000533471	0.446855	0.109017	0.0475725	0.170462	3.4858	-0.360234	58.0597	5527
myeloid	13	vl	model_vl	AGTPBP1	1.51054	4	0.000720198	0.446855	0.144558	0.0610927	0.228023	3.40273	-0.60745	81.0448	4375
myeloid	13	vl	model_vl	PPCS	1.94187	4	0.000728531	0.446855	-0.14482	-0.228516	-0.0611245	-3.39952	-0.616912	86.2687	4343
myeloid	13	vl	model_vl	SDR39U1	1.42941	4	0.000810477	0.446855	-0.132151	-0.209203	-0.0550986	-3.36958	-0.704532	80.1493	4246
myeloid	13	vl	model_vl	FTH1	8.35173	5	0.000827452	0.446855	-0.080274	-0.12716	-0.0333879	-3.36374	-0.721559	100	5084
myeloid	13	vl	model_vl	LYRM1	0.645472	1	0.000828532	0.446855	-0.102745	-0.162762	-0.0427274	-3.36337	-0.72263	57.0149	4690
myeloid	13	vl	model_vl	SIRT6	0.940898	2	0.0011224	0.514398	0.116722	0.0467376	0.186706	3.27675	-0.971574	65.9701	3769
myeloid	13	vl	model_vl	LGALS2	3.58725	5	0.00113	0.514398	-0.198611	-0.317765	-0.0794569	-3.2748	-0.977101	91.6418	2088
myeloid	13	vl	model_vl	CLEC10A	2.7239	5	0.00119221	0.514398	-0.232275	-0.372287	-0.0922618	-3.25931	-1.02096	80.1493	1290
myeloid	13	vl	model_vl	REV3L	0.633652	1	0.00141262	0.545158	-0.0965086	-0.155579	-0.0374379	-3.20985	-1.15961	56.8657	3815
myeloid	13	vl	model_vl	CAT	2.4898	5	0.00160059	0.545158	-0.142953	-0.231467	-0.0544393	-3.17303	-1.26154	89.7015	2333
myeloid	13	vl	model_vl	DNAJC4	2.21071	4	0.00169607	0.545158	-0.138212	-0.224257	-0.0521673	-3.15583	-1.30876	88.209	2324
myeloid	13	vl	model_vl	DNAJC19	1.47343	4	0.00175314	0.545158	-0.119384	-0.19394	-0.0448279	-3.14597	-1.33572	81.0448	2759
myeloid	13	vl	model_vl	OGFRL1	1.31433	3	0.00179457	0.545158	-0.124165	-0.20188	-0.046451	-3.13899	-1.35473	77.7612	2582
myeloid	13	vl	model_vl	SH2B2	0.869432	2	0.0018379	0.545158	0.11958	0.0445651	0.194595	3.13186	-1.37415	65.2239	2665
myeloid	13	vl	model_vl	ARHGEF1	2.66622	5	0.00185313	0.545158	-0.134583	-0.219077	-0.0500898	-3.12938	-1.38087	92.5373	2239
myeloid	13	vl	model_vl	HDLBP	1.71608	4	0.00201791	0.567822	0.133409	0.0489618	0.217856	3.10378	-1.45015	83.1343	2105
myeloid	13	vl	model_vl	IFI27	5.14475	5	0.00244666	0.609376	0.342004	0.121354	0.562655	3.04522	-1.60654	84.1791	5
myeloid	13	vl	model_vl	IGBP1	2.15701	4	0.00264181	0.609376	-0.131453	-0.216925	-0.045982	-3.02164	-1.66871	88.209	1625
myeloid	13	vl	model_vl	RALBP1	1.40682	4	0.0026585	0.609376	0.12173	0.0425297	0.20093	3.01969	-1.67382	78.5075	1904
myeloid	13	vl	model_vl	LGALS1	6.84907	5	0.00272482	0.609376	0.090937	0.031622	0.150252	3.01209	-1.69376	99.7015	2862
myeloid	13	vl	model_vl	PPM1F	1.03249	3	0.00272752	0.609376	0.11533	0.0400966	0.190563	3.01178	-1.69456	71.0448	2066
myeloid	13	vl	model_vl	CPVL	3.81466	5	0.00273052	0.609376	-0.168457	-0.27836	-0.058555	-3.01144	-1.69545	94.4776	523
myeloid	13	vl	model_vl	MMADHC	1.90637	4	0.00298012	0.642911	-0.12839	-0.212914	-0.0438661	-2.9843	-1.7662	85.0746	1472
myeloid	13	vl	model_vl	ITGAX	2.13608	4	0.00348221	0.683479	-0.131387	-0.219322	-0.0434514	-2.93548	-1.8919	87.7612	1060
myeloid	13	vl	model_vl	HAVCR2	1.08648	3	0.00348443	0.683479	-0.111889	-0.18678	-0.0369982	-2.93528	-1.89241	71.0448	1773
myeloid	13	vl	model_vl	ACAT2	0.806524	2	0.00348498	0.683479	-0.100121	-0.167137	-0.0331058	-2.93523	-1.89254	61.6418	2160
myeloid	13	vl	model_vl	CD1E	0.731121	2	0.00359368	0.684068	-0.114634	-0.191619	-0.03765	-2.92553	-1.91729	50.597	1617
myeloid	13	vl	model_vl	ASPH	0.883387	2	0.0037313	0.689971	0.11661	0.0379787	0.195241	2.91361	-1.94757	64.7761	1466
myeloid	13	vl	model_vl	IL17RA	2.41631	5	0.00395589	0.695161	0.133455	0.0428866	0.224024	2.895	-1.99462	90.2985	789
myeloid	13	vl	model_vl	CMC2	1.68387	4	0.00409918	0.695161	-0.118356	-0.198995	-0.0377175	-2.88363	-2.02324	84.9254	1239
myeloid	13	vl	model_vl	STK17B	3.62612	5	0.0042433	0.695161	-0.109387	-0.184203	-0.0345718	-2.87255	-2.05101	96.8657	1519
myeloid	13	vl	model_vl	LETMD1	1.0148	3	0.0042859	0.695161	-0.104152	-0.175467	-0.0328375	-2.86933	-2.05904	70.1493	1718
myeloid	13	vl	model_vl	CD1C	2.60463	5	0.00443002	0.695161	-0.208758	-0.352231	-0.0652857	-2.85869	-2.08561	78.5075	18
myeloid	13	vl	model_vl	OAS2	1.9036	4	0.00447082	0.695161	0.143308	0.0447154	0.241901	2.85573	-2.09297	79.7015	383
myeloid	13	vl	model_vl	C5orf15	0.930174	2	0.00460921	0.695161	-0.0950618	-0.160689	-0.029435	-2.84588	-2.11743	68.3582	1952
myeloid	13	vl	model_vl	ATF4	2.22615	5	0.00463134	0.695161	0.125317	0.0387561	0.211878	2.84433	-2.12128	89.403	799
myeloid	13	vl	model_vl	IMP4	1.60676	4	0.00482611	0.695161	-0.112122	-0.189934	-0.0343096	-2.83096	-2.15432	82.0896	1186
myeloid	13	vl	model_vl	IPMK	0.520643	1	0.00492938	0.695161	-0.0863956	-0.1465	-0.0262911	-2.82407	-2.17129	48.806	2201
myeloid	13	vl	model_vl	BTAF1	0.947225	2	0.00494089	0.695161	0.104479	0.0317745	0.177183	2.82331	-2.17316	67.9104	1468
myeloid	13	vl	model_vl	THAP2	0.519694	1	0.00530597	0.712096	-0.0814959	-0.138679	-0.0243129	-2.80002	-2.23025	50.7463	2307
myeloid	13	vl	model_vl	PLD4	1.96835	4	0.0053733	0.712096	-0.156225	-0.266005	-0.0464448	-2.79588	-2.24034	75.9701	76
myeloid	13	vl	model_vl	PCNX3	0.548947	1	0.00548229	0.712096	0.0880449	0.0260289	0.150061	2.78928	-2.25641	52.0896	2006
myeloid	13	vl	model_vl	GOPC	1.1021	3	0.00553032	0.712096	0.105349	0.0310681	0.179629	2.78641	-2.26338	71.194	1261
myeloid	13	vl	model_vl	BOP1	0.668594	1	0.00561139	0.712096	0.0883689	0.0259532	0.150785	2.78162	-2.27502	59.2537	1958
myeloid	13	vl	model_vl	DPM1	0.762699	2	0.00582032	0.713003	-0.0879055	-0.150264	-0.0255465	-2.76954	-2.30423	60.2985	1925
myeloid	13	vl	model_vl	PCMTD2	0.560227	1	0.00610298	0.713003	-0.0849166	-0.145499	-0.024334	-2.75382	-2.3421	49.8507	1999
myeloid	13	vl	model_vl	FAM204A	2.04513	4	0.00610602	0.713003	0.113894	0.032633	0.195156	2.75366	-2.3425	88.9552	778
myeloid	13	vl	model_vl	TUBA1A	3.89257	5	0.00619279	0.713003	-0.122993	-0.210896	-0.0350901	-2.74896	-2.35376	96.2687	478
myeloid	13	vl	model_vl	IDH1	0.952507	2	0.00624847	0.713003	0.102157	0.0290664	0.175248	2.74598	-2.3609	65.0746	1191
myeloid	13	vl	model_vl	FOS	5.34826	5	0.00627953	0.713003	-0.117604	-0.201797	-0.0334108	-2.74433	-2.36486	99.2537	620
myeloid	13	vl	model_vl	SNHG15	2.0023	4	0.00698847	0.720485	0.12019	0.0330071	0.207372	2.7085	-2.45009	88.0597	431
myeloid	13	vl	model_vl	PDXK	0.876637	2	0.00703128	0.720485	0.101126	0.0277161	0.174537	2.70644	-2.45495	64.1791	1065
myeloid	13	vl	model_vl	WDR1	3.08129	5	0.00716009	0.720485	-0.114861	-0.19843	-0.0312912	-2.70032	-2.46939	93.7313	558
myeloid	13	vl	model_vl	GOLIM4	0.604214	1	0.00731216	0.720485	-0.0833959	-0.144233	-0.0225594	-2.69322	-2.48611	52.9851	1838
myeloid	13	vl	model_vl	CCDC57	1.26561	3	0.00732179	0.720485	-0.103277	-0.178628	-0.0279248	-2.69277	-2.48715	76.8657	930
myeloid	13	vl	model_vl	BLOC1S6	1.71063	4	0.00736321	0.720485	-0.112897	-0.195326	-0.0304676	-2.69086	-2.49164	84.9254	579
myeloid	13	vl	model_vl	CYTH2	0.640362	1	0.00745561	0.720485	0.0805281	0.0216398	0.139417	2.68664	-2.50155	60.1493	1948
myeloid	13	vl	model_vl	TBP	0.613715	1	0.00753795	0.720485	0.081261	0.0217542	0.140768	2.68292	-2.51028	56.2687	1899
myeloid	13	vl	model_vl	AGO4	0.783804	2	0.00761654	0.720485	-0.0931805	-0.161505	-0.0248555	-2.67939	-2.51852	62.6866	1335
myeloid	13	vl	model_vl	CD74	9.2396	5	0.00762054	0.720485	-0.116076	-0.201195	-0.0309571	-2.67922	-2.51894	99.8507	446
myeloid	13	vl	model_vl	COG4	0.697389	1	0.00839019	0.720485	-0.0823868	-0.143551	-0.0212225	-2.64637	-2.5953	58.6567	1730
myeloid	13	vl	model_vl	HLA-DRA	7.59466	5	0.00868838	0.720485	-0.163959	-0.286237	-0.0416805	-2.63437	-2.62297	98.806	19
myeloid	13	vl	model_vl	MT-ND1	6.11015	5	0.00870087	0.720485	0.0791692	0.0201148	0.138224	2.63388	-2.62411	99.8507	1830
myeloid	13	vl	model_vl	R3HCC1	0.911776	2	0.00870163	0.720485	-0.0936181	-0.163451	-0.0237851	-2.63385	-2.62418	67.6119	1113
myeloid	13	vl	model_vl	MYO15B	0.714308	2	0.00872249	0.720485	0.088045	0.0223486	0.153741	2.63302	-2.62608	59.7015	1395
myeloid	13	vl	model_vl	RPL26	6.31462	5	0.00872316	0.720485	-0.0705313	-0.12316	-0.0179026	-2.633	-2.62614	99.8507	2252
myeloid	13	vl	model_vl	CST3	8.05077	5	0.00875775	0.720485	-0.10052	-0.175564	-0.0254754	-2.63163	-2.62927	99.7015	822
myeloid	13	vl	model_vl	ARL11	0.599971	1	0.00877175	0.720485	-0.0809955	-0.141476	-0.0205146	-2.63108	-2.63054	54.0299	1747
myeloid	13	vl	model_vl	FCGRT	3.85361	5	0.00893268	0.720485	-0.114501	-0.200205	-0.0287967	-2.62481	-2.64493	96.4179	355
myeloid	13	vl	model_vl	EEF1A1	8.38528	5	0.00898644	0.720485	-0.0623257	-0.109013	-0.0156379	-2.62274	-2.64968	100	2642
myeloid	13	vl	model_vl	HLA-DQA1	4.54887	5	0.00907196	0.720485	-0.216215	-0.378382	-0.0540472	-2.61947	-2.65717	90.4478	2
myeloid	13	vl	model_vl	VCP	2.79345	5	0.00923118	0.720485	-0.1094	-0.191643	-0.0271577	-2.61344	-2.67094	92.6866	448
myeloid	13	vl	model_vl	TMSB10	9.2527	5	0.0092838	0.720485	0.0317433	0.00786201	0.0556246	2.61147	-2.67544	100	4449
myeloid	13	vl	model_vl	PYGL	1.26588	3	0.00938199	0.720485	0.113785	0.0280618	0.199508	2.60782	-2.68376	73.5821	329
myeloid	13	vl	model_vl	NELFCD	1.10987	3	0.00944442	0.720485	-0.0947204	-0.166144	-0.0232971	-2.60552	-2.689	72.3881	958
myeloid	13	vl	model_vl	CCAR2	0.689428	1	0.00945255	0.720485	0.0806922	0.0198398	0.141545	2.60522	-2.68968	59.5522	1662
myeloid	13	vl	model_vl	MCM3AP	0.948171	2	0.00950893	0.720485	-0.0942518	-0.165386	-0.0231172	-2.60316	-2.69438	68.0597	970
myeloid	13	vl	model_vl	MAP3K5	0.665942	1	0.00959196	0.720485	0.0812555	0.0198583	0.142653	2.60013	-2.70125	56.2687	1623
myeloid	13	vl	model_vl	BRIX1	0.797973	2	0.00960981	0.720485	-0.0860806	-0.15114	-0.0210214	-2.59949	-2.70272	64.0299	1368
myeloid	13	vl	model_vl	CLP1	0.614614	1	0.00990343	0.720485	0.0808445	0.0194952	0.142194	2.589	-2.72649	57.7612	1606
myeloid	13	vl	model_vl	CRIPT	0.940182	2	0.00992404	0.720485	-0.0929468	-0.1635	-0.0223938	-2.58827	-2.72814	66.7164	977
myeloid	13	vl	model_vl	PPIF	1.88074	4	0.010069	0.720485	-0.116293	-0.204741	-0.0278456	-2.58321	-2.73958	85.0746	220
myeloid	13	vl	model_vl	RNASE2	3.16947	5	0.0102409	0.720485	0.153608	0.0365117	0.270703	2.57728	-2.75294	90.597	22
myeloid	13	vl	model_vl	ROMO1	3.70084	5	0.0105395	0.720485	0.102107	0.0239646	0.18025	2.5672	-2.77561	97.1642	562
myeloid	13	vl	model_vl	MZT1	1.02836	3	0.0106391	0.720485	-0.0911982	-0.161082	-0.0213143	-2.56389	-2.78302	72.2388	973
myeloid	13	vl	model_vl	SELL	3.90821	5	0.0108912	0.720485	0.11225	0.0259567	0.198543	2.55565	-2.80148	96.2687	249
myeloid	13	vl	model_vl	FLT3	1.15307	3	0.0109231	0.720485	-0.100632	-0.178025	-0.0232389	-2.55461	-2.80379	70.597	569
myeloid	13	vl	model_vl	H3F3A	6.45144	5	0.011048	0.720485	-0.0653905	-0.115759	-0.0150215	-2.5506	-2.81274	99.5522	2269
myeloid	13	vl	model_vl	UQCR10	4.38514	5	0.0112743	0.720485	0.0927575	0.0211068	0.164408	2.54343	-2.8287	98.209	849
myeloid	13	vl	model_vl	MSL1	0.945138	2	0.0113902	0.720485	-0.0929242	-0.164806	-0.0210425	-2.53981	-2.83675	67.4627	832
myeloid	13	vl	model_vl	PHACTR1	1.48611	4	0.0113953	0.720485	-0.110988	-0.196848	-0.0251276	-2.53965	-2.8371	77.9104	247
myeloid	13	vl	model_vl	ABHD17A	1.57405	4	0.0115932	0.720485	0.108424	0.024345	0.192504	2.53355	-2.85065	81.6418	299
myeloid	13	vl	model_vl	PHF23	0.510807	1	0.0116439	0.720485	-0.0740622	-0.13153	-0.0165943	-2.532	-2.85408	48.9552	1778
myeloid	13	timen:acuity_maxn	model_vl	DPH3	1.39364	3	0.000553244	0.993113	-0.284226	-0.444883	-0.123569	-3.47581	-1.2645	80.1493	2016
myeloid	13	timen:acuity_maxn	model_vl	WDR48	0.658773	1	0.000603929	0.993113	0.220401	0.0949492	0.345852	3.45167	-1.31697	58.5075	2733
myeloid	13	timen:acuity_maxn	model_vl	LST1	4.95628	5	0.000639737	0.993113	0.243105	0.104088	0.382122	3.43572	-1.35144	99.2537	2306
myeloid	13	timen:acuity_maxn	model_vl	KLHL9	0.602858	1	0.00121156	0.993113	-0.206009	-0.330368	-0.0816509	-3.25464	-1.7323	55.2239	2041
myeloid	13	timen:acuity_maxn	model_vl	WDR26	1.15233	3	0.00148419	0.993113	-0.251869	-0.406733	-0.0970046	-3.19532	-1.85283	73.8806	1058
myeloid	13	timen:acuity_maxn	model_vl	GPS1	1.70838	4	0.00159703	0.993113	0.270735	0.103136	0.438334	3.17368	-1.89628	83.4328	742
myeloid	13	timen:acuity_maxn	model_vl	DMXL1	1.00482	3	0.00173611	0.993113	0.231334	0.086998	0.375671	3.14888	-1.94575	68.9552	1194
myeloid	13	timen:acuity_maxn	model_vl	AREG	2.94453	5	0.00222898	0.993113	-0.523254	-0.857717	-0.18879	-3.07366	-2.09349	82.5373	2
myeloid	13	timen:acuity_maxn	model_vl	ARHGAP1	0.997435	3	0.00223191	0.993113	-0.232136	-0.380536	-0.0837354	-3.07326	-2.09426	70.7463	919
myeloid	13	timen:acuity_maxn	model_vl	SP100	2.84714	5	0.00224738	0.993113	-0.272044	-0.446076	-0.0980123	-3.07116	-2.09834	92.6866	414
myeloid	13	timen:acuity_maxn	model_vl	EXOC4	0.96557	2	0.00229465	0.993113	-0.226396	-0.371525	-0.0812665	-3.06482	-2.11062	68.209	974
myeloid	13	timen:acuity_maxn	model_vl	BAZ2A	1.73537	4	0.00248118	0.993113	0.263253	0.0931707	0.433335	3.04093	-2.15671	84.3284	421
myeloid	13	timen:acuity_maxn	model_vl	CCT4	2.50093	5	0.00256706	0.993113	0.2652	0.0932691	0.437132	3.03047	-2.17677	91.3433	389
myeloid	13	timen:acuity_maxn	model_vl	PDPR	0.608772	1	0.00274679	0.993113	0.193905	0.0673234	0.320488	3.0096	-2.21662	52.8358	1367
myeloid	13	timen:acuity_maxn	model_vl	RPS13	7.76128	5	0.00276083	0.993113	-0.10436	-0.172522	-0.0361977	-3.00803	-2.21962	100	3400
myeloid	13	timen:acuity_maxn	model_vl	SSSCA1	1.60745	4	0.00315936	0.993113	-0.24025	-0.399389	-0.0811121	-2.96607	-2.2989	84.1791	510
myeloid	13	timen:acuity_maxn	model_vl	USP11	0.73253	2	0.00336128	0.993113	-0.205498	-0.342515	-0.0684811	-2.94662	-2.33527	59.5522	957
myeloid	13	timen:acuity_maxn	model_vl	SEC11C	1.87935	4	0.00337963	0.993113	-0.257797	-0.429785	-0.0858094	-2.94491	-2.33847	84.4776	280
myeloid	13	timen:acuity_maxn	model_vl	TICAM1	0.584466	1	0.00406191	0.993113	-0.174528	-0.293317	-0.0557387	-2.88655	-2.44622	55.6716	1394
myeloid	13	timen:acuity_maxn	model_vl	TNNT1	0.947442	2	0.004125	0.993113	0.267233	0.0850341	0.449431	2.88162	-2.45524	57.6119	131
myeloid	13	timen:acuity_maxn	model_vl	TMEM183A	1.85409	4	0.00457329	0.993113	0.23371	0.0725095	0.394911	2.84841	-2.51553	86.2687	344
myeloid	13	timen:acuity_maxn	model_vl	TLN1	3.13398	5	0.00488385	0.993113	0.245465	0.0748801	0.41605	2.82709	-2.55388	95.0746	195
myeloid	13	timen:acuity_maxn	model_vl	RABL6	1.45054	4	0.0049727	0.993113	-0.234548	-0.397886	-0.0712106	-2.82122	-2.56439	79.7015	290
myeloid	13	timen:acuity_maxn	model_vl	DBNL	2.81614	5	0.00512299	0.993113	0.244278	0.0735766	0.414979	2.8115	-2.58175	92.9851	189
myeloid	13	timen:acuity_maxn	model_vl	CSTA	3.84655	5	0.00521558	0.993113	-0.258593	-0.439675	-0.0775111	-2.80565	-2.59219	97.4627	97
myeloid	13	timen:acuity_maxn	model_vl	MAGOHB	0.799714	2	0.00554219	0.993113	0.184917	0.0545002	0.315333	2.7857	-2.62756	63.4328	921
myeloid	13	timen:acuity_maxn	model_vl	POLR2B	1.42103	4	0.00594803	0.993113	0.225641	0.0651578	0.386124	2.76236	-2.66866	80.1493	285
myeloid	13	timen:acuity_maxn	model_vl	CUL3	0.910745	2	0.00596529	0.993113	-0.200919	-0.343869	-0.0579692	-2.7614	-2.67034	67.0149	585
myeloid	13	timen:acuity_maxn	model_vl	ACER3	1.34415	3	0.00633255	0.993113	0.222683	0.0631003	0.382266	2.74153	-2.70504	78.0597	283
myeloid	13	timen:acuity_maxn	model_vl	AP5Z1	0.817808	2	0.00661323	0.993113	0.188282	0.052635	0.323928	2.72703	-2.73021	65.3731	741
myeloid	13	timen:acuity_maxn	model_vl	ASGR2	1.63564	4	0.00674657	0.993113	-0.266315	-0.458652	-0.0739776	-2.72034	-2.74178	79.403	39
myeloid	13	timen:acuity_maxn	model_vl	FAM104B	0.559091	1	0.00680577	0.993113	0.152886	0.0423499	0.263422	2.71741	-2.74685	54.4776	1453
myeloid	13	timen:acuity_maxn	model_vl	KLHDC4	0.728311	2	0.00702635	0.993113	-0.176814	-0.305157	-0.0484713	-2.70668	-2.76533	60.597	898
myeloid	13	timen:acuity_maxn	model_vl	USP1	1.15064	3	0.00711023	0.993113	-0.206006	-0.355759	-0.0562524	-2.70268	-2.7722	73.8806	412
myeloid	13	timen:acuity_maxn	model_vl	RPL24	6.30856	5	0.00713952	0.993113	-0.0935549	-0.161598	-0.0255114	-2.70129	-2.77459	100	3071
myeloid	13	timen:acuity_maxn	model_vl	MPRIP	0.62017	1	0.00717759	0.993113	-0.16965	-0.293121	-0.0461798	-2.6995	-2.77766	54.4776	1025
myeloid	13	timen:acuity_maxn	model_vl	UTY	0.589705	1	0.00720156	0.993113	0.163203	0.0443751	0.28203	2.69837	-2.7796	45.8209	1171
myeloid	13	timen:acuity_maxn	model_vl	ATP5ME	3.83312	5	0.00737153	0.993113	0.228508	0.0616439	0.395372	2.69048	-2.7931	97.0149	170
myeloid	13	timen:acuity_maxn	model_vl	XPNPEP1	1.01748	3	0.00761713	0.993113	0.196737	0.0524774	0.340997	2.67937	-2.81206	70.597	505
myeloid	13	timen:acuity_maxn	model_vl	EIF3K	5.12458	5	0.00785616	0.993113	-0.173235	-0.300762	-0.0457081	-2.66886	-2.82992	98.806	890
myeloid	13	timen:acuity_maxn	model_vl	LGALS9	3.27859	5	0.00821704	0.993113	0.237458	0.061643	0.413273	2.65352	-2.85587	95.6716	77
myeloid	13	timen:acuity_maxn	model_vl	LIPA	1.63924	4	0.00844095	0.993113	-0.240201	-0.418667	-0.0617353	-2.6443	-2.87139	82.5373	66
myeloid	13	timen:acuity_maxn	model_vl	TMEM128	0.529024	1	0.00877355	0.993113	-0.150556	-0.262982	-0.03813	-2.63101	-2.89368	51.3433	1305
myeloid	13	timen:acuity_maxn	model_vl	ILK	2.01324	4	0.00915575	0.993113	-0.229883	-0.402512	-0.0572542	-2.61628	-2.91825	87.3134	96
myeloid	13	timen:acuity_maxn	model_vl	SMC6	0.625612	1	0.00945367	0.993113	-0.169064	-0.296562	-0.0415656	-2.60518	-2.93669	54.3284	848
myeloid	13	timen:acuity_maxn	model_vl	ATP6V0B	4.47242	5	0.00949638	0.993113	0.185972	0.0456384	0.326306	2.60362	-2.93928	98.3582	539
myeloid	13	timen:acuity_maxn	model_vl	NDUFB11	4.23909	5	0.00969329	0.993113	-0.171613	-0.301468	-0.0417586	-2.59648	-2.95109	98.3582	784
myeloid	13	timen:acuity_maxn	model_vl	DEDD2	1.10561	3	0.0098997	0.993113	-0.20364	-0.358166	-0.0491145	-2.58913	-2.96321	73.1343	278
myeloid	13	timen:acuity_maxn	model_vl	DCAF13	0.862456	2	0.0100376	0.993113	0.190619	0.0457035	0.335535	2.5843	-2.97116	63.1343	436
myeloid	13	timen:acuity_maxn	model_vl	MRPS6	1.91085	4	0.0100442	0.993113	0.227457	0.0545207	0.400394	2.58407	-2.97154	85.9701	81
myeloid	13	timen:acuity_maxn	model_vl	PTPRE	2.9023	5	0.010238	0.993113	0.239902	0.0570305	0.422774	2.57738	-2.98252	93.5821	48
myeloid	13	timen:acuity_maxn	model_vl	GMEB1	0.712355	2	0.0104537	0.993113	0.176779	0.0416413	0.311918	2.57007	-2.9945	58.0597	628
myeloid	13	timen:acuity_maxn	model_vl	COMT	3.02265	5	0.0106455	0.993113	0.219892	0.0513777	0.388406	2.56368	-3.00494	94.6269	118
myeloid	13	timen:acuity_maxn	model_vl	PRPSAP2	0.758429	2	0.0106793	0.993113	0.165178	0.0385388	0.291818	2.56257	-3.00676	62.8358	845
myeloid	13	timen:acuity_maxn	model_vl	PTPN9	0.559166	1	0.0116386	0.993113	-0.152855	-0.271453	-0.0342562	-2.53216	-3.05607	51.9403	1053
myeloid	13	timen:acuity_maxn	model_vl	PLRG1	0.753058	2	0.0118933	0.993113	-0.171997	-0.305854	-0.0381391	-2.52446	-3.06846	58.806	644
myeloid	13	timen:acuity_maxn	model_vl	PHF11	2.17343	4	0.012436	0.993113	0.223292	0.0484102	0.398174	2.50853	-3.09399	87.6119	65
myeloid	13	timen:acuity_maxn	model_vl	FDPS	1.86465	4	0.0124633	0.993113	0.216942	0.0469804	0.386904	2.50775	-3.09524	85.9701	92
myeloid	13	timen:acuity_maxn	model_vl	DYNC1LI2	1.02916	3	0.0124755	0.993113	-0.188614	-0.336404	-0.0408252	-2.5074	-3.0958	70.2985	360
myeloid	13	timen:acuity_maxn	model_vl	SAP30	0.975076	2	0.0124978	0.993113	-0.210561	-0.375589	-0.0455335	-2.50676	-3.09682	61.4925	140
myeloid	13	timen:acuity_maxn	model_vl	ZBTB43	1.04616	3	0.0125792	0.993113	0.205747	0.0443426	0.367151	2.50443	-3.10054	69.5522	171
myeloid	13	timen:acuity_maxn	model_vl	PEPD	1.91816	4	0.0125805	0.993113	-0.215048	-0.383751	-0.0463446	-2.5044	-3.1006	86.4179	109
myeloid	13	timen:acuity_maxn	model_vl	CDK5	0.969501	2	0.0126078	0.993113	0.18418	0.0396475	0.328712	2.50362	-3.10183	69.2537	410
myeloid	13	timen:acuity_maxn	model_vl	SEC23IP	0.622802	1	0.0127762	0.993113	0.158629	0.0339102	0.283347	2.49886	-3.10941	55.9701	871
myeloid	13	timen:acuity_maxn	model_vl	AGFG1	1.235	3	0.0128822	0.993113	0.231838	0.0493436	0.414333	2.49589	-3.11414	72.5373	42
myeloid	13	timen:acuity_maxn	model_vl	E2F3	0.633122	1	0.0134935	0.993113	-0.162678	-0.291595	-0.0337614	-2.4792	-3.1406	53.7313	762
myeloid	13	timen:acuity_maxn	model_vl	RNF13	1.73132	4	0.0136197	0.993113	-0.221489	-0.39725	-0.0457283	-2.47583	-3.14591	82.9851	57
myeloid	13	timen:acuity_maxn	model_vl	CHRAC1	1.15881	3	0.0144602	0.993113	-0.1866	-0.335986	-0.0372145	-2.45411	-3.18003	74.6269	322
myeloid	13	timen:acuity_maxn	model_vl	GRB2	3.72327	5	0.0148461	0.993113	0.195699	0.0384139	0.352985	2.44451	-3.19502	97.0149	204
myeloid	13	timen:acuity_maxn	model_vl	AIG1	0.741146	2	0.01494	0.993113	-0.161401	-0.291243	-0.0315591	-2.44221	-3.19861	60.597	720
myeloid	13	timen:acuity_maxn	model_vl	CLEC7A	2.50423	5	0.0151325	0.993113	0.246733	0.0478632	0.445603	2.43753	-3.20589	91.791	19
myeloid	13	timen:acuity_maxn	model_vl	NRGN	1.20663	3	0.0155592	0.993113	-0.210244	-0.380415	-0.0400733	-2.42734	-3.2217	72.3881	79
myeloid	13	timen:acuity_maxn	model_vl	PES1	0.995019	3	0.0159959	0.993113	0.176804	0.0330968	0.32051	2.41716	-3.23742	71.194	405
myeloid	13	timen:acuity_maxn	model_vl	STX4	1.27292	3	0.016224	0.993113	-0.198208	-0.359662	-0.036755	-2.41194	-3.24546	75.9701	155
myeloid	13	timen:acuity_maxn	model_vl	HIPK1	1.02591	3	0.0163135	0.993113	-0.191365	-0.347376	-0.0353547	-2.40991	-3.24858	68.0597	215
myeloid	13	timen:acuity_maxn	model_vl	PAK1IP1	0.779541	2	0.0166972	0.993113	0.167528	0.030462	0.304595	2.40131	-3.26177	63.5821	540
myeloid	13	timen:acuity_maxn	model_vl	MALSU1	1.12926	3	0.016864	0.993113	0.183578	0.0331497	0.334006	2.39763	-3.2674	72.3881	297
myeloid	13	timen:acuity_maxn	model_vl	DDX6	2.0178	4	0.0169984	0.993113	-0.206822	-0.376506	-0.0371388	-2.39469	-3.2719	87.6119	80
myeloid	13	timen:acuity_maxn	model_vl	RPS3A	7.20873	5	0.0175219	0.993113	-0.11306	-0.206257	-0.0198632	-2.38341	-3.28908	100	1902
myeloid	13	timen:acuity_maxn	model_vl	NOA1	0.74368	2	0.0176707	0.993113	-0.1529	-0.279104	-0.0266959	-2.38027	-3.29387	62.3881	799
myeloid	13	timen:acuity_maxn	model_vl	EEF1B2	5.44422	5	0.0178032	0.993113	-0.199686	-0.3647	-0.0346714	-2.37748	-3.2981	98.806	122
myeloid	13	timen:acuity_maxn	model_vl	NUDT16	2.03761	4	0.0179671	0.993113	0.205465	0.0354303	0.3755	2.37406	-3.30328	88.5075	75
myeloid	13	timen:acuity_maxn	model_vl	FNDC3A	0.600761	1	0.0179832	0.993113	0.151803	0.0261591	0.277447	2.37372	-3.30379	53.2836	812
myeloid	13	timen:acuity_maxn	model_vl	TGOLN2	2.75156	5	0.0182258	0.993113	0.204644	0.0349066	0.374382	2.36871	-3.31137	94.3284	78
myeloid	13	timen:acuity_maxn	model_vl	CEMIP2	1.11952	3	0.0185094	0.993113	0.183855	0.0309874	0.336722	2.36293	-3.3201	72.6866	259
myeloid	13	timen:acuity_maxn	model_vl	ARHGAP4	2.50071	5	0.0186387	0.993113	0.207908	0.0348503	0.380967	2.36032	-3.32403	92.8358	63
myeloid	13	timen:acuity_maxn	model_vl	PSEN1	0.985155	3	0.0191794	0.993113	-0.174157	-0.319784	-0.0285296	-2.34958	-3.34019	68.5075	371
myeloid	13	timen:acuity_maxn	model_vl	PSMB7	2.25137	5	0.0191911	0.993113	-0.200663	-0.36847	-0.0328554	-2.34935	-3.34053	89.8507	98
myeloid	13	timen:acuity_maxn	model_vl	PYCARD	4.73691	5	0.0196125	0.993113	0.161516	0.0259733	0.297058	2.34116	-3.35279	98.9552	558
myeloid	13	timen:acuity_maxn	model_vl	MAN1B1	0.939128	2	0.0197826	0.993113	0.179844	0.0287099	0.330977	2.3379	-3.35766	66.4179	276
myeloid	13	timen:acuity_maxn	model_vl	PIEZO1	1.1523	3	0.0199707	0.993113	-0.185203	-0.341079	-0.029327	-2.33432	-3.363	75.5224	211
myeloid	13	timen:acuity_maxn	model_vl	ASB1	0.530098	1	0.0202207	0.993113	-0.135006	-0.248864	-0.0211485	-2.32961	-3.37001	52.0896	1157
myeloid	13	timen:acuity_maxn	model_vl	TOMM22	2.89189	5	0.020307	0.993113	-0.188305	-0.347222	-0.0293875	-2.32799	-3.37241	94.6269	175
myeloid	13	timen:acuity_maxn	model_vl	PDAP1	1.9642	4	0.020369	0.993113	-0.197521	-0.364299	-0.030743	-2.32684	-3.37413	87.4627	111
myeloid	13	timen:acuity_maxn	model_vl	CYCS	2.54631	5	0.0203801	0.993113	0.207037	0.0322086	0.381866	2.32663	-3.37444	90.7463	54
myeloid	13	timen:acuity_maxn	model_vl	HLX	0.945572	2	0.0204083	0.993113	0.194095	0.0301583	0.358032	2.32611	-3.37521	62.0896	133
myeloid	13	timen:acuity_maxn	model_vl	OAS3	1.77439	4	0.0205724	0.993113	0.242357	0.0373892	0.447324	2.32307	-3.37973	77.6119	13
myeloid	13	timen:acuity_maxn	model_vl	SRSF1	1.39406	3	0.0206453	0.993113	0.185281	0.0284934	0.342069	2.32172	-3.38172	78.6567	198
myeloid	13	timen:acuity_maxn	model_vl	ABHD16A	0.719672	2	0.0207645	0.993113	-0.150974	-0.278851	-0.0230969	-2.31953	-3.38496	59.2537	758
myeloid	13	timen:acuity_maxn	model_vl	GSS	0.981146	3	0.0210085	0.993113	-0.167313	-0.309301	-0.0253244	-2.31509	-3.39154	68.9552	424
myeloid	14	(Intercept)	model_vl	RPL41	8.36116	5	1.66884e-308	1.82083e-308	8.24489	8.08659	8.40319	102.361	696.489	99.8311	1
myeloid	14	(Intercept)	model_vl	RPL11	7.33783	5	3.06985e-307	7.25406e-304	7.40113	7.25486	7.54739	99.4466	684.758	100	3
myeloid	14	(Intercept)	model_vl	RPS19	7.27382	5	6.26785e-302	9.87395e-299	7.22092	7.07408	7.36776	96.6435	673.141	100	6
myeloid	14	(Intercept)	model_vl	RPL13	7.54017	5	1.09348e-286	1.29195e-283	7.70164	7.53155	7.87172	88.9901	639.623	100	5
myeloid	14	(Intercept)	model_vl	RPL34	7.27322	5	4.25452e-285	4.02137e-282	7.41759	7.25235	7.58282	88.2239	636.112	100	8
myeloid	14	(Intercept)	model_vl	RPS27A	7.25016	5	7.99343e-282	6.29616e-279	7.25622	7.09167	7.42076	86.6648	628.877	99.8311	9
myeloid	14	(Intercept)	model_vl	RPS24	6.97787	5	2.24381e-276	1.51489e-273	6.95163	6.78923	7.11403	84.1244	616.813	100	13
myeloid	14	(Intercept)	model_vl	RPS15	6.74817	5	4.1582e-273	2.45646e-270	6.79874	6.63704	6.96044	82.6323	609.564	100	16
myeloid	14	(Intercept)	model_vl	RPL28	7.50901	5	5.15101e-273	2.70485e-270	7.44547	7.2683	7.62264	82.5902	609.358	100	10
myeloid	14	(Intercept)	model_vl	EEF1A1	8.3626	5	1.7579e-269	8.30785e-267	8.31333	8.11163	8.51502	81.0039	601.51	100	4
myeloid	14	(Intercept)	model_vl	RPS8	7.62516	5	2.11012e-264	9.06584e-262	7.582	7.39284	7.77117	78.77	590.21	100	11
myeloid	14	(Intercept)	model_vl	CD74	9.0494	5	2.01105e-262	7.92017e-260	8.79582	8.57396	9.01768	77.9142	585.802	100	2
myeloid	14	(Intercept)	model_vl	B2M	8.69487	5	1.0985e-260	3.99348e-258	8.12999	7.92294	8.33704	77.1695	581.929	99.8311	7
myeloid	14	(Intercept)	model_vl	RPS15A	7.35	5	1.23826e-257	4.18e-255	7.24388	7.05626	7.43151	75.8762	575.121	100	15
myeloid	14	(Intercept)	model_vl	RPS28	7.71827	5	1.00119e-256	3.15442e-254	7.54557	7.34914	7.74199	75.4951	573.094	100	12
myeloid	14	(Intercept)	model_vl	RPS7	6.80607	5	2.57344e-254	7.60129e-252	6.77961	6.60075	6.95847	74.4913	567.711	99.8311	22
myeloid	14	(Intercept)	model_vl	RPS14	6.91867	5	1.82001e-250	5.05962e-248	6.94953	6.76221	7.13685	72.9114	559.105	99.8311	20
myeloid	14	(Intercept)	model_vl	RPS6	6.55836	5	5.33277e-247	1.40015e-244	6.5538	6.37369	6.7339	71.513	551.344	100	28
myeloid	14	(Intercept)	model_vl	RPLP2	6.17103	5	8.04628e-243	2.00141e-240	6.4456	6.26427	6.62694	69.8574	541.98	99.8311	29
myeloid	14	(Intercept)	model_vl	TMSB10	7.22337	5	9.49599e-240	2.2439e-237	7.13066	6.92656	7.33477	68.6607	535.089	100	23
myeloid	14	(Intercept)	model_vl	RPL32	7.4034	5	5.52419e-236	1.2432e-233	7.42548	7.20838	7.64259	67.2174	526.636	99.6622	18
myeloid	14	(Intercept)	model_vl	RPS12	8.05261	5	7.39055e-236	1.58763e-233	7.96302	7.73003	8.196	67.1693	526.352	99.8311	14
myeloid	14	(Intercept)	model_vl	RPS23	7.70813	5	3.82102e-235	7.85137e-233	7.62305	7.39911	7.84699	66.8988	524.749	99.8311	17
myeloid	14	(Intercept)	model_vl	TPT1	6.85025	5	2.98533e-234	5.87861e-232	7.05129	6.84309	7.25948	66.5615	522.742	100	26
myeloid	14	(Intercept)	model_vl	RACK1	6.00166	5	7.63889e-230	1.44406e-227	5.93794	5.75818	6.11771	64.9164	512.829	99.8311	45
myeloid	14	(Intercept)	model_vl	RPL19	7.24869	5	5.29759e-229	9.62939e-227	7.19171	6.97294	7.41047	64.6063	510.937	99.6622	27
myeloid	14	(Intercept)	model_vl	RPL30	7.44529	5	1.65246e-228	2.89241e-226	7.36186	7.13728	7.58643	64.4247	509.825	99.6622	25
myeloid	14	(Intercept)	model_vl	TMSB4X	6.92369	5	2.72199e-227	4.59434e-225	6.75373	6.54628	6.96119	63.9792	507.086	100	32
myeloid	14	(Intercept)	model_vl	RPS3A	7.36192	5	4.01903e-225	6.54963e-223	7.49262	7.25959	7.72564	63.1911	502.2	99.4932	24
myeloid	14	(Intercept)	model_vl	RPL18A	7.06606	5	1.60686e-222	2.53134e-220	6.9637	6.74387	7.18353	62.2561	496.337	99.8311	30
myeloid	14	(Intercept)	model_vl	RPL12	6.61967	5	3.59642e-221	5.48281e-219	6.77345	6.55797	6.98894	61.7753	493.294	99.6622	34
myeloid	14	(Intercept)	model_vl	RPLP1	8.17521	5	8.68494e-220	1.28266e-217	7.91232	7.65859	8.16605	61.2859	490.175	99.6622	21
myeloid	14	(Intercept)	model_vl	FAU	6.89939	5	2.23565e-219	3.20172e-217	6.88164	6.66045	7.10284	61.1411	489.249	99.6622	33
myeloid	14	(Intercept)	model_vl	RPL10	7.95899	5	1.2353e-218	1.71707e-216	7.98195	7.72429	8.23962	60.8801	487.574	99.8311	19
myeloid	14	(Intercept)	model_vl	RPL21	6.04849	5	7.04882e-217	9.51793e-215	6.194	5.99202	6.39599	60.2661	483.611	99.6622	47
myeloid	14	(Intercept)	model_vl	RPS21	6.45529	5	9.31112e-215	1.22234e-212	6.49123	6.27693	6.70552	59.5311	478.823	99.8311	41
myeloid	14	(Intercept)	model_vl	RPS13	7.32134	5	1.47913e-214	1.88929e-212	7.19743	6.95955	7.43531	59.4618	478.369	99.8311	31
myeloid	14	(Intercept)	model_vl	HLA-DRA	6.68596	5	2.59387e-213	3.22596e-211	6.76421	6.53903	6.9894	59.0343	475.559	99.8311	39
myeloid	14	(Intercept)	model_vl	ATP5F1E	6.04444	5	7.39788e-213	8.96471e-211	6.06674	5.86424	6.26924	58.8785	474.531	100	52
myeloid	14	(Intercept)	model_vl	RPL3	6.42611	5	5.89991e-210	6.97075e-208	6.73041	6.50193	6.95889	57.8926	467.974	99.8311	40
myeloid	14	(Intercept)	model_vl	RPL18	6.63867	5	1.34306e-209	1.54812e-207	6.52925	6.30714	6.75136	57.7721	467.167	99.8311	44
myeloid	14	(Intercept)	model_vl	H3F3A	5.45042	5	2.80951e-208	3.16136e-206	5.68636	5.49143	5.8813	57.3283	464.181	100	59
myeloid	14	(Intercept)	model_vl	RPS18	7.10055	5	9.96479e-208	1.0952e-205	7.07575	6.8324	7.31909	57.1443	462.938	99.8311	36
myeloid	14	(Intercept)	model_vl	RPS3	6.85787	5	1.95253e-206	2.09719e-204	6.71647	6.48372	6.94921	56.7137	460.016	99.8311	43
myeloid	14	(Intercept)	model_vl	RPL29	6.76366	5	3.54759e-204	3.72575e-202	6.64306	6.40979	6.87633	55.9666	454.904	99.6622	46
myeloid	14	(Intercept)	model_vl	RPL35	6.09959	5	1.8022e-202	1.85156e-200	6.01945	5.80594	6.23296	55.4074	451.043	99.6622	58
myeloid	14	(Intercept)	model_vl	RPL35A	6.50249	5	5.48741e-202	5.51777e-200	6.47879	6.24833	6.70925	55.2497	449.949	99.8311	51
myeloid	14	(Intercept)	model_vl	PTMA	6.68518	5	1.26509e-201	1.24558e-199	6.54919	6.31573	6.78265	55.1316	449.127	99.8311	49
myeloid	14	(Intercept)	model_vl	RPL37	6.87286	5	2.81981e-201	2.71968e-199	6.91612	6.66907	7.16317	55.0184	448.339	99.8311	42
myeloid	14	(Intercept)	model_vl	RPS4X	7.05128	5	9.59919e-201	9.07316e-199	7.26241	7.00217	7.52264	54.8458	447.135	99.8311	37
myeloid	14	(Intercept)	model_vl	RPS27	7.59355	5	1.7962e-200	1.66448e-198	7.26957	7.00866	7.53048	54.7576	446.518	99.8311	38
myeloid	14	(Intercept)	model_vl	RPL39	7.48848	5	2.92936e-200	2.66233e-198	7.39761	7.13177	7.66345	54.6889	446.037	99.8311	35
myeloid	14	(Intercept)	model_vl	RPS25	6.34118	5	4.51552e-200	4.02648e-198	6.20145	5.97835	6.42455	54.6282	445.612	99.8311	56
myeloid	14	(Intercept)	model_vl	RPL22	5.86745	5	2.41433e-197	2.11299e-195	5.83488	5.62155	6.04822	53.7518	439.432	99.3243	60
myeloid	14	(Intercept)	model_vl	RPL6	6.61008	5	4.2654e-197	3.66514e-195	6.35523	6.12253	6.58793	53.673	438.872	99.8311	54
myeloid	14	(Intercept)	model_vl	RPS9	6.39218	5	2.22367e-194	1.87662e-192	6.27755	6.04395	6.51116	52.8114	432.714	99.6622	57
myeloid	14	(Intercept)	model_vl	RPLP0	6.80751	5	4.25095e-194	3.52456e-192	6.90259	6.64529	7.15989	52.7227	432.076	99.6622	48
myeloid	14	(Intercept)	model_vl	HLA-B	7.23615	5	1.91924e-192	1.56385e-190	6.70746	6.45494	6.95997	52.2036	428.324	100	53
myeloid	14	(Intercept)	model_vl	SERF2	5.88779	5	3.55906e-187	2.85087e-185	5.89152	5.66259	6.12046	50.5751	416.372	99.8311	63
myeloid	14	(Intercept)	model_vl	RPL9	6.13963	5	1.3654e-186	1.07548e-184	6.13573	5.89646	6.375	50.3969	415.046	99.6622	62
myeloid	14	(Intercept)	model_vl	ACTB	7.60668	5	2.30356e-183	1.78469e-181	7.17452	6.88921	7.45983	49.4196	407.719	99.4932	50
myeloid	14	(Intercept)	model_vl	RPL8	5.94951	5	3.85377e-183	2.93757e-181	5.93409	5.69779	6.17039	49.3524	407.211	99.6622	64
myeloid	14	(Intercept)	model_vl	PFN1	5.87555	5	5.07257e-183	3.80524e-181	5.82939	5.59708	6.06169	49.3166	406.94	99.6622	66
myeloid	14	(Intercept)	model_vl	RPL36	6.09142	5	1.16356e-180	8.59218e-179	5.87687	5.63928	6.11446	48.6111	401.578	99.8311	68
myeloid	14	(Intercept)	model_vl	RPL10A	5.66164	5	2.75716e-175	2.00467e-173	5.67461	5.43748	5.91174	47.0305	389.362	99.4932	70
myeloid	14	(Intercept)	model_vl	UBA52	5.55415	5	8.33315e-174	5.96704e-172	5.25863	5.03686	5.4804	46.6013	385.996	99.4932	75
myeloid	14	(Intercept)	model_vl	RPS5	6.23708	5	1.49367e-169	1.0536e-167	6.34237	6.06772	6.61703	45.3823	376.319	99.3243	65
myeloid	14	(Intercept)	model_vl	RPL7A	6.66888	5	1.89843e-168	1.31941e-166	6.32709	6.05119	6.60299	45.0693	373.806	99.4932	67
myeloid	14	(Intercept)	model_vl	MYL6	5.44047	5	3.43327e-165	2.35154e-163	5.38486	5.14518	5.62453	44.1539	366.392	99.8311	76
myeloid	14	(Intercept)	model_vl	RPL24	5.78882	5	5.43165e-164	3.66714e-162	5.86504	5.60199	6.12808	43.8199	363.661	99.4932	71
myeloid	14	(Intercept)	model_vl	RPL14	6.18763	5	8.19572e-161	5.45535e-159	5.77444	5.51017	6.03871	42.9421	356.421	99.4932	74
myeloid	14	(Intercept)	model_vl	MALAT1	8.28874	5	2.96902e-157	1.94883e-155	7.99098	7.61681	8.36515	41.9721	348.312	99.8311	55
myeloid	14	(Intercept)	model_vl	EIF1	5.71319	5	2.53756e-155	1.64281e-153	5.72464	5.45322	5.99606	41.4511	343.908	99.6622	77
myeloid	14	(Intercept)	model_vl	RPL27	5.35152	5	5.6414e-155	3.60287e-153	5.40283	5.1461	5.65957	41.3579	343.117	99.4932	80
myeloid	14	(Intercept)	model_vl	MT-CO2	7.05203	5	8.70322e-155	5.48419e-153	7.47449	7.11887	7.8301	41.3074	342.688	100	61
myeloid	14	(Intercept)	model_vl	FTL	6.55559	5	1.33098e-154	8.27662e-153	6.54491	6.23315	6.85667	41.258	342.268	100	69
myeloid	14	(Intercept)	model_vl	EEF1D	5.1957	5	2.08663e-154	1.28071e-152	5.28138	5.02949	5.53327	41.2057	341.822	99.4932	83
myeloid	14	(Intercept)	model_vl	RPS2	5.93719	5	7.09025e-154	4.29596e-152	6.2195	5.92184	6.51716	41.0636	340.611	100	72
myeloid	14	(Intercept)	model_vl	RPL23A	5.59658	5	4.51042e-152	2.69826e-150	5.57689	5.30682	5.84696	40.5833	336.499	99.4932	79
myeloid	14	(Intercept)	model_vl	PPIA	5.69487	5	1.10309e-149	6.5165e-148	5.56778	5.2939	5.84166	39.9522	331.052	99.6622	81
myeloid	14	(Intercept)	model_vl	EEF1B2	5.62842	5	2.04901e-142	1.19551e-140	5.70993	5.41513	6.00473	38.0653	314.466	99.4932	85
myeloid	14	(Intercept)	model_vl	ACTG1	5.52674	5	5.11587e-142	2.94849e-140	5.40082	5.12124	5.68041	37.9636	313.559	99.6622	91
myeloid	14	(Intercept)	model_vl	H3F3B	6.33395	5	5.23701e-142	2.98194e-140	5.51022	5.22495	5.79549	37.961	313.536	99.4932	89
myeloid	14	(Intercept)	model_vl	OAZ1	5.15364	5	6.58655e-142	3.70572e-140	5.10519	4.84071	5.36967	37.9356	313.308	99.1554	95
myeloid	14	(Intercept)	model_vl	RPS16	5.70584	5	3.28299e-141	1.82534e-139	5.77755	5.47683	6.07827	37.7574	311.716	99.3243	84
myeloid	14	(Intercept)	model_vl	RPS11	5.06989	5	3.53856e-141	1.94456e-139	5.18328	4.91343	5.45313	37.7491	311.641	99.3243	93
myeloid	14	(Intercept)	model_vl	RPL5	5.94358	5	8.64698e-141	4.6972e-139	5.92628	5.61693	6.23562	37.6502	310.756	99.1554	82
myeloid	14	(Intercept)	model_vl	SEC61B	5.49098	5	1.27909e-140	6.86927e-139	5.47339	5.18736	5.75942	37.6069	310.367	99.6622	90
myeloid	14	(Intercept)	model_vl	RPL37A	5.68424	5	1.40716e-139	7.47217e-138	5.74173	5.43955	6.04391	37.3422	307.99	99.1554	86
myeloid	14	(Intercept)	model_vl	RPL15	6.17234	5	3.83296e-139	2.01273e-137	5.72326	5.42116	6.02537	37.2319	306.996	99.3243	88
myeloid	14	(Intercept)	model_vl	FTH1	7.02014	5	4.14902e-139	2.15475e-137	6.80663	6.44726	7.166	37.2232	306.917	99.3243	73
myeloid	14	(Intercept)	model_vl	NACA	6.17717	5	1.27465e-136	6.54782e-135	5.85879	5.54416	6.17342	36.5961	301.237	99.4932	87
myeloid	14	(Intercept)	model_vl	COX4I1	5.04519	5	3.74048e-136	1.90081e-134	4.85644	4.5948	5.11808	36.4788	300.169	99.4932	100
myeloid	14	(Intercept)	model_vl	RPSA	5.74234	5	1.31867e-135	6.62984e-134	5.26274	4.97814	5.54734	36.3418	298.92	99.4932	97
myeloid	14	(Intercept)	model_vl	ATP5MG	4.92369	5	6.45473e-135	3.21106e-133	4.9098	4.64302	5.17658	36.1694	297.344	99.4932	99
myeloid	14	(Intercept)	model_vl	RPL26	5.72783	5	2.37212e-132	1.16778e-130	5.71328	5.39728	6.02928	35.5319	291.484	99.4932	92
myeloid	14	(Intercept)	model_vl	UBC	5.46451	5	1.97641e-130	9.62938e-129	5.02607	4.74432	5.30782	35.0582	287.095	99.6622	102
myeloid	14	(Intercept)	model_vl	SH3BGRL3	5.2859	5	6.18184e-130	2.98116e-128	5.59548	5.28072	5.91024	34.9365	285.964	99.8311	94
myeloid	14	(Intercept)	model_vl	HLA-DRB1	5.7294	5	3.36308e-126	1.60544e-124	5.60454	5.28082	5.92826	34.025	277.426	99.8311	98
myeloid	14	(Intercept)	model_vl	CYBA	5.85171	5	1.87216e-125	8.84782e-124	5.78744	5.45137	6.12351	33.8444	275.722	99.8311	96
myeloid	14	sex_n	model_vl	RPS4Y1	2.11878	5	9.30896e-116	4.39941e-112	2.9035	2.72254	3.08446	31.5324	237.164	65.5405	1
myeloid	14	sex_n	model_vl	EIF1AY	0.923077	3	5.01248e-63	1.18445e-59	1.49035	1.34226	1.63843	19.7786	126.994	46.6216	3
myeloid	14	sex_n	model_vl	XIST	0.903672	3	2.05987e-61	3.24498e-58	-1.58022	-1.74008	-1.42036	-19.4272	123.545	46.1149	2
myeloid	14	sex_n	model_vl	TTTY15	0.530138	1	1.327e-35	1.56785e-32	0.888845	0.76063	1.01706	13.6243	67.9343		4
myeloid	14	sex_n	model_vl	DDX3Y	0.523021	1	7.06704e-27	6.67976e-24	0.750039	0.62153	0.878548	11.4703	48.9842	38.6824	5
myeloid	14	sex_n	model_vl	RPS4X	7.05128	5	7.53763e-20	5.93714e-17	-0.503009	-0.606349	-0.399668	-9.56601	33.6989	99.8311	6
myeloid	14	sex_n	model_vl	CD99	4.05488	5	1.53901e-06	0.00103905	0.360899	0.215306	0.506492	4.87158	4.90809	98.1419	8
myeloid	14	sex_n	model_vl	JPX	0.932372	3	5.11615e-05	0.0302237	-0.316561	-0.468672	-0.16445	-4.08998	1.68922	66.0473	1214
myeloid	14	sex_n	model_vl	EIF2S3	1.88983	4	0.000222662	0.116922	-0.360474	-0.5508	-0.170148	-3.72221	0.354202	84.4595	3801
myeloid	14	sex_n	model_vl	EIF1AX	1.93736	4	0.000326156	0.154142	-0.330265	-0.509479	-0.151051	-3.62172	0.00989096	87.1622	4702
myeloid	14	sex_n	model_vl	NEDD8	2.91096	5	0.000516477	0.209463	0.278906	0.122188	0.435624	3.49755	-0.403277	94.7635	3923
myeloid	14	sex_n	model_vl	GRINA	1.80695	4	0.000531858	0.209463	0.323194	0.141172	0.505216	3.4895	-0.429597	84.1216	3725
myeloid	14	sex_n	model_vl	DDX46	1.76829	4	0.000861371	0.313141	0.304665	0.126197	0.483133	3.35495	-0.860973	82.7703	2922
myeloid	14	sex_n	model_vl	CNN2	1.7929	4	0.0010652	0.337542	0.318419	0.128457	0.508381	3.29426	-1.05031	80.9122	2443
myeloid	14	sex_n	model_vl	GOLPH3	0.950111	3	0.00108509	0.337542	0.265144	0.106709	0.42358	3.28892	-1.06679	63.0068	2768
myeloid	14	sex_n	model_vl	ZFX	0.536859	1	0.00114276	0.337542	-0.220027	-0.352103	-0.0879502	-3.27397	-1.11287	48.3108	3039
myeloid	14	sex_n	model_vl	PCBP2	4.63851	5	0.00157748	0.404455	0.23468	0.089624	0.379736	3.17954	-1.39915	98.3108	2481
myeloid	14	sex_n	model_vl	GTF3A	2.89886	5	0.00170599	0.404455	0.264776	0.0999101	0.429642	3.15626	-1.46852	94.5946	2079
myeloid	14	sex_n	model_vl	PSMB4	1.60726	4	0.00176565	0.404455	0.29325	0.110059	0.476441	3.14599	-1.49895	80.4054	1810
myeloid	14	sex_n	model_vl	BTG2	1.83796	4	0.00178408	0.404455	0.313886	0.11761	0.510162	3.14289	-1.50814	82.2635	1608
myeloid	14	sex_n	model_vl	POLR2F	1.51789	4	0.0017972	0.404455	0.263387	0.0985733	0.4282	3.14069	-1.51462	80.9122	2016
myeloid	14	sex_n	model_vl	ZNF330	0.597323	1	0.00226009	0.437412	0.216784	0.0780738	0.355494	3.07145	-1.71707	52.027	2193
myeloid	14	sex_n	model_vl	DNTTIP2	1.38908	4	0.00231683	0.437412	0.270862	0.0971216	0.444602	3.06388	-1.73893	76.8581	1623
myeloid	14	sex_n	model_vl	FBP1	0.708638	2	0.00237196	0.437412	0.227884	0.0813673	0.374401	3.05669	-1.75966	56.9257	2000
myeloid	14	sex_n	model_vl	COA5	1.10123	3	0.00238648	0.437412	0.245668	0.0876205	0.403715	3.05482	-1.76504	72.1284	1845
myeloid	14	sex_n	model_vl	SQSTM1	1.788	4	0.00240642	0.437412	0.273885	0.0975376	0.450233	3.05227	-1.77237	82.4324	1520
myeloid	14	sex_n	model_vl	GZMB	6.46926	5	0.00271879	0.475889	0.262073	0.0912266	0.432919	3.01468	-1.87982	99.1554	1484
myeloid	14	sex_n	model_vl	CCNL1	2.72062	5	0.00285971	0.479217	0.28012	0.096554	0.463685	2.999	-1.92425	92.7365	1191
myeloid	14	sex_n	model_vl	PQLC1	0.506168	1	0.00305046	0.479217	0.203707	0.0693133	0.3381	2.97887	-1.98097	46.1149	1989
myeloid	14	sex_n	model_vl	ATM	1.0081	3	0.00328424	0.479217	0.249939	0.0837524	0.416125	2.95572	-2.04577	67.9054	1369
myeloid	14	sex_n	model_vl	SCAMP2	2.10281	5	0.00329532	0.479217	0.260736	0.0873083	0.434163	2.95466	-2.04872	87.3311	1218
myeloid	14	sex_n	model_vl	DHX9	1.05184	3	0.00330154	0.479217	0.2401	0.0803663	0.399834	2.95406	-2.05037	69.9324	1486
myeloid	14	sex_n	model_vl	SLC2A1	1.01775	3	0.00334621	0.479217	0.250353	0.0835592	0.417147	2.94983	-2.06216	67.7365	1334
myeloid	14	sex_n	model_vl	PSME2	3.61749	5	0.00357951	0.497551	0.256819	0.084473	0.429165	2.92853	-2.12121	95.2703	1163
myeloid	14	sex_n	model_vl	AIF1	2.01649	4	0.00398014	0.533577	0.338668	0.108743	0.568593	2.89475	-2.21404	82.7703	181
myeloid	14	sex_n	model_vl	SUSD1	1.35534	4	0.00406449	0.533577	0.284769	0.0909868	0.478551	2.88804	-2.23236	70.2703	611
myeloid	14	sex_n	model_vl	IGKC	4.70193	5	0.00427507	0.546054	0.275702	0.0870299	0.464375	2.87181	-2.27648	98.6486	657
myeloid	14	sex_n	model_vl	RMDN1	0.727688	2	0.00462948	0.57012	0.205605	0.0636302	0.347579	2.84608	-2.34597	57.9392	1543
myeloid	14	sex_n	model_vl	PTDSS1	1.19034	3	0.00474581	0.57012	0.236905	0.0728525	0.400957	2.83802	-2.3676	73.1419	1066
myeloid	14	sex_n	model_vl	PHPT1	2.22022	5	0.00482539	0.57012	0.25189	0.0771276	0.426652	2.83261	-2.38209	89.1892	833
myeloid	14	sex_n	model_vl	STX8	1.01634	3	0.00501661	0.578256	0.228239	0.0691742	0.387305	2.81994	-2.41593	68.75	1119
myeloid	14	sex_n	model_vl	RPS17	1.37792	4	0.00551239	0.60527	0.252082	0.0744523	0.429711	2.78902	-2.49789	76.3514	647
myeloid	14	sex_n	model_vl	GUCY1A1	0.500489	1	0.00556934	0.60527	0.173895	0.0512109	0.29658	2.78563	-2.50682		1829
myeloid	14	sex_n	model_vl	SEC23B	0.829342	2	0.00563518	0.60527	0.213344	0.0626184	0.36407	2.78175	-2.51703	58.1081	1201
myeloid	14	sex_n	model_vl	ZMYM2	1.29164	4	0.00600401	0.630554	0.239009	0.0688668	0.409152	2.76074	-2.57206	75.5068	740
myeloid	14	sex_n	model_vl	SFT2D2	2.30158	5	0.00646493	0.664201	0.267071	0.0752385	0.458904	2.73608	-2.63618	88.1757	327
myeloid	14	sex_n	model_vl	MECP2	0.636506	1	0.00706466	0.665089	0.187347	0.0512962	0.323399	2.70626	-2.71294	53.0405	1391
myeloid	14	sex_n	model_vl	GADD45B	2.56619	5	0.00709438	0.665089	0.324574	0.0887456	0.560402	2.70484	-2.71657	90.5405	32
myeloid	14	sex_n	model_vl	CARHSP1	1.33667	4	0.00723265	0.665089	0.233998	0.0635691	0.404427	2.69832	-2.73326	74.6622	590
myeloid	14	sex_n	model_vl	COX8A	3.82119	5	0.00727861	0.665089	0.203693	0.0552182	0.352168	2.69617	-2.73873	97.8041	1089
myeloid	14	sex_n	model_vl	PCNP	1.6267	4	0.00730488	0.665089	0.235028	0.0636352	0.406421	2.69495	-2.74184	83.4459	570
myeloid	14	sex_n	model_vl	GNLY	1.47049	4	0.0076415	0.665089	-0.462243	-0.801256	-0.123231	-2.67966	-2.78074	51.8581	12
myeloid	14	sex_n	model_vl	CSTB	1.27302	4	0.00778279	0.665089	0.26947	0.0713776	0.467562	2.67342	-2.79655	67.7365	170
myeloid	14	sex_n	model_vl	SPINT2	3.26047	5	0.00782579	0.665089	0.217799	0.0575785	0.37802	2.67154	-2.8013	95.9459	767
myeloid	14	sex_n	model_vl	PUM1	0.874837	3	0.00789454	0.665089	0.20303	0.0535069	0.352553	2.66856	-2.80885	64.8649	1009
myeloid	14	sex_n	model_vl	ESF1	0.920699	3	0.00820954	0.665089	0.206076	0.0535446	0.358606	2.65517	-2.84257	64.0203	907
myeloid	14	sex_n	model_vl	CNDP2	1.81664	4	0.00829178	0.665089	0.242968	0.0628986	0.423038	2.65176	-2.85116	82.6014	366
myeloid	14	sex_n	model_vl	MSL3	1.08421	3	0.0084048	0.665089	0.223206	0.0574923	0.38892	2.64711	-2.86282	68.5811	592
myeloid	14	sex_n	model_vl	LUC7L	0.750887	2	0.00848763	0.665089	0.196784	0.0505004	0.343068	2.64374	-2.87127	59.7973	1046
myeloid	14	sex_n	model_vl	AL357060.1	0.738451	2	0.00855053	0.665089	0.200443	0.0512959	0.349589	2.6412	-2.87763	55.9122	955
myeloid	14	sex_n	model_vl	RAB13	0.851515	2	0.00866308	0.665089	0.205091	0.0522247	0.357957	2.63669	-2.88888	59.1216	863
myeloid	14	sex_n	model_vl	AGPAT2	1.33718	4	0.00872525	0.665089	0.225595	0.0572885	0.393901	2.63423	-2.89503	75.5068	529
myeloid	14	sex_n	model_vl	GEMIN7	0.957676	3	0.00887512	0.665103	0.208031	0.0524813	0.363581	2.62835	-2.90968	64.6959	801
myeloid	14	sex_n	model_vl	TUBA1B	3.92808	5	0.00915851	0.665103	0.261471	0.0651504	0.457792	2.61747	-2.93671	95.1014	149
myeloid	14	sex_n	model_vl	AHNAK	2.28324	5	0.00922847	0.665103	0.277677	0.068978	0.486376	2.61483	-2.94325	88.0068	68
myeloid	14	sex_n	model_vl	PITHD1	1.03836	3	0.00931652	0.665103	0.203817	0.050437	0.357196	2.61154	-2.95141	68.9189	824
myeloid	14	sex_n	model_vl	APRT	3.33352	5	0.00956008	0.665103	0.211302	0.0517411	0.370863	2.60256	-2.97357	96.1149	654
myeloid	14	sex_n	model_vl	TUBG1	0.676591	2	0.00970312	0.665103	-0.177608	-0.311993	-0.0432233	-2.59739	-2.98632	53.7162	1245
myeloid	14	sex_n	model_vl	EWSR1	2.18939	5	0.00971056	0.665103	0.241249	0.0586923	0.423806	2.59712	-2.98698	88.6824	268
myeloid	14	sex_n	model_vl	LSP1	4.58803	5	0.0100046	0.675455	0.201123	0.048317	0.353928	2.5867	-3.01257	98.4797	797
myeloid	14	sex_n	model_vl	GLYR1	0.725285	2	0.0102436	0.681845	0.184547	0.0438854	0.325209	2.57843	-3.03281	58.4459	1078
myeloid	14	sex_n	model_vl	FTL	6.55559	5	0.0105557	0.692865	0.161763	0.0379609	0.285565	2.56789	-3.05853	100	1473
myeloid	14	sex_n	model_vl	MPV17	1.25255	3	0.0108859	0.695958	0.209858	0.0485655	0.371151	2.55703	-3.0849	73.4797	557
myeloid	14	sex_n	model_vl	SRSF7	2.98047	5	0.0109113	0.695958	0.249297	0.0576307	0.440963	2.5562	-3.0869	93.2432	143
myeloid	14	sex_n	model_vl	GZMA	0.675803	2	0.0110446	0.695958	-0.249124	-0.440979	-0.0572687	-2.55191	-3.09728	38.1757	132
myeloid	14	sex_n	model_vl	PCMT1	1.0996	3	0.0116717	0.700387	0.21	0.0470239	0.372975	2.53233	-3.14449	66.0473	495
myeloid	14	sex_n	model_vl	CHCHD1	1.0134	3	0.0119328	0.700387	0.202607	0.0448776	0.360336	2.52445	-3.16339	65.5405	585
myeloid	14	sex_n	model_vl	NDUFS7	2.28345	5	0.0119764	0.700387	0.230076	0.0508698	0.409282	2.52315	-3.1665	89.527	244
myeloid	14	sex_n	model_vl	GHITM	2.31498	5	0.0120141	0.700387	0.234588	0.0517861	0.417389	2.52203	-3.16918	88.6824	199
myeloid	14	sex_n	model_vl	NEU1	0.607931	1	0.0120802	0.700387	0.167353	0.0368424	0.297864	2.52007	-3.17386	54.5608	1239
myeloid	14	sex_n	model_vl	PCNT	0.708186	2	0.0122318	0.700387	-0.183535	-0.326918	-0.0401513	-2.51561	-3.1845	55.2365	916
myeloid	14	sex_n	model_vl	RRAGA	0.657816	1	0.0123407	0.700387	0.17291	0.0376564	0.308165	2.51244	-3.19207	54.5608	1115
myeloid	14	sex_n	model_vl	CDK5RAP1	0.533202	1	0.0124513	0.700387	0.161969	0.0351124	0.288826	2.50925	-3.19967	47.2973	1323
myeloid	14	sex_n	model_vl	NAPRT	1.2231	3	0.0125909	0.700387	0.219679	0.0473484	0.39201	2.50525	-3.20918	72.1284	322
myeloid	14	sex_n	model_vl	HRH2	0.741506	2	0.012851	0.700387	0.200679	0.0427905	0.358568	2.4979	-3.22661	55.2365	556
myeloid	14	sex_n	model_vl	NISCH	0.601411	1	0.0132816	0.700387	0.179254	0.0375485	0.32096	2.48603	-3.25468	49.6622	918
myeloid	14	sex_n	model_vl	TERF1	0.71189	2	0.0133935	0.700387	0.174095	0.0362999	0.31189	2.483	-3.26182	57.9392	1025
myeloid	14	sex_n	model_vl	ADA2	1.36982	4	0.014009	0.700387	0.226007	0.0459437	0.406069	2.46673	-3.30003	75.6757	194
myeloid	14	sex_n	model_vl	HEXB	1.50512	4	0.01406	0.700387	0.211191	0.0428419	0.37954	2.46541	-3.30312	80.0676	349
myeloid	14	sex_n	model_vl	CHD4	1.23818	3	0.0142157	0.700387	0.220759	0.0444967	0.397022	2.46141	-3.31248	70.777	237
myeloid	14	sex_n	model_vl	SLC2A6	1.18584	3	0.0143935	0.700387	0.215052	0.0430303	0.387074	2.45688	-3.32303	70.777	291
myeloid	14	sex_n	model_vl	ATP6V0D1	1.78981	4	0.0144715	0.700387	0.222568	0.0443912	0.400744	2.45491	-3.32762	84.4595	204
myeloid	14	sex_n	model_vl	CLASRP	1.17613	3	0.014473	0.700387	-0.220024	-0.396168	-0.0438812	-2.45487	-3.32771	71.2838	232
myeloid	14	sex_n	model_vl	P3H2	0.85024	2	0.0145789	0.700387	0.190602	0.0378478	0.343356	2.45222	-3.3339	61.9932	616
myeloid	14	sex_n	model_vl	NCBP2-AS2	1.91768	4	0.0146025	0.700387	0.230361	0.0456984	0.415023	2.45163	-3.33527	86.3176	148
myeloid	14	sex_n	model_vl	UBE2J1	3.16916	5	0.0147665	0.700387	0.229025	0.0451275	0.412922	2.44755	-3.34475	94.2568	152
myeloid	14	sex_n	model_vl	SERPINF1	4.5265	5	0.0148145	0.700387	0.194708	0.0382898	0.351127	2.44636	-3.34751	98.3108	533
myeloid	14	sex_n	model_vl	ARHGEF6	0.666587	2	0.0151253	0.700387	-0.166209	-0.300149	-0.0322696	-2.43877	-3.36512	55.2365	1081
myeloid	14	sex_n	model_vl	RPS9	6.39218	5	0.0152275	0.700387	0.115001	0.0222335	0.207768	2.4363	-3.37083	99.6622	2087
myeloid	14	sex_n	model_vl	COL26A1	0.563358	1	0.0152705	0.700387	0.180836	0.0348998	0.326772	2.43527	-3.37322	41.8919	769
myeloid	14	age_n	model_vl	PET100	2.44484	5	1.71346e-05	0.0729581	0.354111	0.194001	0.514222	4.34654	2.2416	92.5676	19
myeloid	14	age_n	model_vl	CD52	2.57884	5	3.08752e-05	0.0729581	0.50925	0.271529	0.746971	4.21005	1.77333	86.1486	11
myeloid	14	age_n	model_vl	WIPI2	0.750246	2	0.000116488	0.1661	0.269226	0.133132	0.40532	3.88779	0.721999	57.7703	3037
myeloid	14	age_n	model_vl	RPLP2	6.17103	5	0.000143119	0.1661	0.130354	0.0635671	0.197141	3.83582	0.55966	99.8311	4067
myeloid	14	age_n	model_vl	FKBP15	0.576889	1	0.00019479	0.1661	0.228452	0.108945	0.347958	3.75688	0.316999	47.6351	4072
myeloid	14	age_n	model_vl	RPS3	6.85787	5	0.000240898	0.1661	0.16146	0.0757382	0.247182	3.70167	0.150038	99.8311	4494
myeloid	14	age_n	model_vl	MS4A6A	2.85719	5	0.000246021	0.1661	0.470683	0.220417	0.720949	3.69616	0.133514	85.9797	4146
myeloid	14	age_n	model_vl	TMSB4X	6.92369	5	0.000404805	0.239139	0.138559	0.0621499	0.214968	3.56381	-0.25677	100	4387
myeloid	14	age_n	model_vl	RPS18	7.10055	5	0.000484192	0.254255	0.160312	0.0706848	0.249938	3.51521	-0.396741	99.8311	4140
myeloid	14	age_n	model_vl	PAXX	3.32544	5	0.000614578	0.290449	0.289673	0.124644	0.454703	3.44962	-0.582788	95.6081	3247
myeloid	14	age_n	model_vl	EIF4B	2.45527	5	0.000839874	0.305184	0.29674	0.123285	0.470195	3.36212	-0.825847	90.2027	2629
myeloid	14	age_n	model_vl	EEF1B2	5.62842	5	0.000930522	0.305184	0.184141	0.0755632	0.292718	3.33299	-0.905449	99.4932	3268
myeloid	14	age_n	model_vl	EMC3	1.42983	4	0.000995401	0.305184	-0.273642	-0.435932	-0.111352	-3.31372	-0.95775	78.2095	2500
myeloid	14	age_n	model_vl	FASTK	0.915349	3	0.00100082	0.305184	0.240582	0.0978321	0.383331	3.31217	-0.961962	64.1892	2731
myeloid	14	age_n	model_vl	RPL18A	7.06606	5	0.00101252	0.305184	0.136316	0.0553513	0.217281	3.30883	-0.970975	99.8311	3550
myeloid	14	age_n	model_vl	RAB5IF	2.05325	5	0.00103321	0.305184	0.281548	0.114029	0.449068	3.30303	-0.986661	86.8243	2378
myeloid	14	age_n	model_vl	SNHG8	2.46979	5	0.00111766	0.310709	0.287888	0.115414	0.460361	3.28039	-1.04756	91.0473	2167
myeloid	14	age_n	model_vl	ZSWIM7	1.01536	3	0.00120046	0.312347	0.242462	0.0962806	0.388644	3.25968	-1.1029	67.7365	2462
myeloid	14	age_n	model_vl	HCFC1	0.771678	2	0.00125573	0.312347	0.229703	0.0906553	0.368751	3.24659	-1.13774	58.4459	2510
myeloid	14	age_n	model_vl	SLC43A3	0.760245	2	0.00162523	0.362697	-0.222814	-0.36092	-0.0847079	-3.17069	-1.33701	56.9257	2198
myeloid	14	age_n	model_vl	RPL10	7.95899	5	0.00173133	0.362697	0.1522	0.0572987	0.247102	3.15186	-1.38577	99.8311	2900
myeloid	14	age_n	model_vl	PHF5A	0.976507	3	0.00182366	0.362697	0.220886	0.0824742	0.359298	3.13631	-1.42581	66.2162	2052
myeloid	14	age_n	model_vl	NBDY	2.14016	5	0.00183887	0.362697	0.268386	0.100076	0.436696	3.13382	-1.4322	89.1892	1503
myeloid	14	age_n	model_vl	GOSR1	0.743719	2	0.00184188	0.362697	0.209364	0.0780473	0.34068	3.13333	-1.43346	57.4324	2180
myeloid	14	age_n	model_vl	TGFBI	2.83346	5	0.00210521	0.377335	0.253933	0.0925866	0.415279	3.09303	-1.53629	93.4122	1460
myeloid	14	age_n	model_vl	CCNI	4.22847	5	0.00225063	0.377335	0.226526	0.0816426	0.371409	3.07273	-1.58762	97.1284	1688
myeloid	14	age_n	model_vl	RUFY1	0.604016	1	0.00229048	0.377335	0.195276	0.0701617	0.32039	3.06737	-1.6011	48.8176	2079
myeloid	14	age_n	model_vl	RPS12	8.05261	5	0.00229558	0.377335	0.133903	0.0480919	0.219715	3.06669	-1.6028	99.8311	2866
myeloid	14	age_n	model_vl	FBXO7	1.56751	4	0.00231543	0.377335	0.248099	0.0889693	0.407229	3.06406	-1.60941	81.0811	1398
myeloid	14	age_n	model_vl	XBP1	3.01903	5	0.00255493	0.399183	0.271231	0.0955333	0.44693	3.03387	-1.68494	94.2568	987
myeloid	14	age_n	model_vl	RPS29	4.95955	5	0.00261842	0.399183	0.224289	0.0786358	0.369942	3.0263	-1.70376	98.8176	1526
myeloid	14	age_n	model_vl	AREG	1.63153	4	0.00275934	0.407519	0.433816	0.150579	0.717053	3.01009	-1.74392	64.527	31
myeloid	14	age_n	model_vl	RPLP0	6.80751	5	0.00291386	0.417299	0.144331	0.0495649	0.239097	2.99316	-1.78563	99.6622	2530
myeloid	14	age_n	model_vl	VDAC3	1.7591	4	0.00311198	0.432565	0.257114	0.0871294	0.427099	2.97262	-1.83595	82.2635	879
myeloid	14	age_n	model_vl	ARHGAP24	0.550711	1	0.0033397	0.446649	0.198306	0.0662153	0.330397	2.95044	-1.88991	44.2568	1576
myeloid	14	age_n	model_vl	MIA2	0.668836	2	0.00351202	0.446649	-0.193729	-0.323469	-0.0639884	-2.93456	-1.92831	52.8716	1586
myeloid	14	age_n	model_vl	CSTB	1.27302	4	0.00359636	0.446649	0.27364	0.0899125	0.457368	2.92705	-1.94642	67.7365	524
myeloid	14	age_n	model_vl	MEAF6	1.46588	4	0.00362104	0.446649	-0.244287	-0.408427	-0.0801458	-2.92488	-1.95163	77.1959	848
myeloid	14	age_n	model_vl	HIGD2A	3.31451	5	0.00374321	0.446649	0.218627	0.071196	0.366058	2.91433	-1.97693	96.1149	1170
myeloid	14	age_n	model_vl	ATG3	1.12768	3	0.00378036	0.446649	0.214839	0.0698061	0.359872	2.91119	-1.98446	70.2703	1214
myeloid	14	age_n	model_vl	ABHD14B	1.34475	4	0.00394321	0.454527	0.2404	0.0773578	0.403442	2.89774	-2.01659	74.4932	789
myeloid	14	age_n	model_vl	MALSU1	0.792762	2	0.00409571	0.455056	-0.195754	-0.329076	-0.0624323	-2.88559	-2.04548	60.1351	1393
myeloid	14	age_n	model_vl	RPS27	7.59355	5	0.0042245	0.455056	0.140609	0.0445137	0.236705	2.87564	-2.06904	99.8311	2254
myeloid	14	age_n	model_vl	LAMP2	1.14851	3	0.00426985	0.455056	-0.232379	-0.391382	-0.0733759	-2.87221	-2.07716	69.5946	805
myeloid	14	age_n	model_vl	HLA-DQA1	3.27935	5	0.004343	0.455056	0.288862	0.0908337	0.48689	2.86673	-2.09008	91.5541	227
myeloid	14	age_n	model_vl	RPL36	6.09142	5	0.00493293	0.455056	0.125808	0.0383001	0.213317	2.82543	-2.18682	99.8311	2404
myeloid	14	age_n	model_vl	SH3BP5	0.835759	2	0.00502427	0.455056	0.212277	0.0643103	0.360244	2.81944	-2.20073	59.6284	914
myeloid	14	age_n	model_vl	NDUFA1	3.46357	5	0.00517282	0.455056	0.202802	0.0609601	0.344643	2.80991	-2.22282	97.6351	1044
myeloid	14	age_n	model_vl	WARS	1.00549	3	0.00527468	0.455056	0.217475	0.0650238	0.369927	2.80351	-2.2376	66.723	768
myeloid	14	age_n	model_vl	KIF2A	1.12301	3	0.00532904	0.455056	0.215554	0.0642678	0.366841	2.80015	-2.24537	70.2703	798
myeloid	14	age_n	model_vl	RNF144B	1.1374	3	0.00535868	0.455056	0.243186	0.0723951	0.413978	2.79832	-2.24957	67.2297	451
myeloid	14	age_n	model_vl	TMX1	2.00924	4	0.00539204	0.455056	-0.240839	-0.410104	-0.0715728	-2.79628	-2.25427	86.3176	473
myeloid	14	age_n	model_vl	ARHGDIB	3.79388	5	0.00542236	0.455056	0.222624	0.0660563	0.379191	2.79444	-2.25852	97.1284	677
myeloid	14	age_n	model_vl	ALDH16A1	0.719316	2	0.00549922	0.455056	-0.186946	-0.318641	-0.0552518	-2.7898	-2.26918	56.9257	1225
myeloid	14	age_n	model_vl	ERBIN	0.626189	1	0.00566111	0.455056	0.178966	0.0524592	0.305474	2.78023	-2.29114	53.3784	1318
myeloid	14	age_n	model_vl	COX5B	3.64575	5	0.00571549	0.455056	0.16017	0.0468206	0.273519	2.77707	-2.29837	98.1419	1626
myeloid	14	age_n	model_vl	CAPN15	0.787937	2	0.00572769	0.455056	0.199399	0.0582521	0.340545	2.77636	-2.29998	59.7973	977
myeloid	14	age_n	model_vl	ZBTB7A	0.511526	1	0.00579979	0.455056	0.168271	0.0489807	0.287562	2.77222	-2.30944	48.4797	1470
myeloid	14	age_n	model_vl	ASAH1	1.37999	4	0.00583173	0.455056	-0.223976	-0.382862	-0.0650912	-2.7704	-2.3136	76.1824	604
myeloid	14	age_n	model_vl	RPS28	7.71827	5	0.00599078	0.455056	0.101655	0.0293095	0.174001	2.76148	-2.33394	100	2694
myeloid	14	age_n	model_vl	HRH2	0.741506	2	0.00607567	0.455056	0.205419	0.0589789	0.351859	2.7568	-2.34458	55.2365	811
myeloid	14	age_n	model_vl	RPLP1	8.17521	5	0.006077	0.455056	0.131085	0.037634	0.224535	2.75673	-2.34474	99.6622	2125
myeloid	14	age_n	model_vl	RSL24D1	2.52909	5	0.00608271	0.455056	0.230264	0.0660895	0.394439	2.75641	-2.34545	92.3986	486
myeloid	14	age_n	model_vl	EIF2S2	2.20569	5	0.00616242	0.455056	0.229133	0.0655076	0.392759	2.75208	-2.35529	86.8243	488
myeloid	14	age_n	model_vl	PHF14	1.28369	4	0.00696599	0.487101	-0.212715	-0.366919	-0.0585124	-2.71101	-2.44776	75	593
myeloid	14	age_n	model_vl	NGRN	0.651575	1	0.00707339	0.487101	-0.173291	-0.299153	-0.047428	-2.70584	-2.45929	53.5473	1215
myeloid	14	age_n	model_vl	TRIM44	1.51292	4	0.00714996	0.487101	0.227103	0.0619338	0.392271	2.70221	-2.4674	77.8716	386
myeloid	14	age_n	model_vl	PTBP1	1.24757	3	0.00741874	0.487101	0.215375	0.0580079	0.372742	2.68971	-2.49518	73.3108	499
myeloid	14	age_n	model_vl	UBE2G1	0.860164	2	0.00743547	0.487101	-0.19689	-0.340792	-0.0529884	-2.68895	-2.49688	62.5	736
myeloid	14	age_n	model_vl	SMAP2	0.776166	2	0.00750143	0.487101	0.194452	0.0521737	0.336731	2.68595	-2.50352	58.1081	766
myeloid	14	age_n	model_vl	CSRNP1	0.592828	1	0.00764721	0.487101	-0.179551	-0.311247	-0.0478546	-2.6794	-2.518	51.3514	1033
myeloid	14	age_n	model_vl	PPP1R14B	2.79864	5	0.00769599	0.487101	0.249109	0.0662458	0.431973	2.67724	-2.52278	92.9054	165
myeloid	14	age_n	model_vl	PCBP1	1.65789	4	0.00771041	0.487101	0.244178	0.0648918	0.423464	2.6766	-2.52419	80.9122	197
myeloid	14	age_n	model_vl	CHMP4B	1.9497	4	0.0077397	0.487101	0.236751	0.0628341	0.410668	2.67531	-2.52704	86.6554	243
myeloid	14	age_n	model_vl	SELENOW	2.0444	5	0.00783418	0.487101	0.226612	0.0598855	0.393339	2.67117	-2.53616	85.9797	331
myeloid	14	age_n	model_vl	ZCCHC7	0.857717	2	0.00808919	0.487101	0.189929	0.0496164	0.330241	2.66023	-2.56023	62.5	777
myeloid	14	age_n	model_vl	LCNL1	0.654205	1	0.00827707	0.487101	0.202969	0.0525784	0.35336	2.65236	-2.57747	47.1284	582
myeloid	14	age_n	model_vl	TXNIP	2.80273	5	0.00828183	0.487101	0.279091	0.072282	0.485899	2.65217	-2.5779	90.8784	42
myeloid	14	age_n	model_vl	RPS7	6.80607	5	0.0083807	0.487101	0.0887661	0.0228884	0.154644	2.64809	-2.58681	99.8311	2743
myeloid	14	age_n	model_vl	RPS4X	7.05128	5	0.0083917	0.487101	0.129125	0.0332788	0.224972	2.64764	-2.5878	99.8311	1891
myeloid	14	age_n	model_vl	MRPS6	1.57152	4	0.00849677	0.487101	0.229226	0.0588019	0.39965	2.64337	-2.59713	77.1959	256
myeloid	14	age_n	model_vl	UBXN1	2.5615	5	0.00854302	0.487101	0.222536	0.056969	0.388104	2.6415	-2.60121	90.5405	315
myeloid	14	age_n	model_vl	TMEM192	0.525495	1	0.00858015	0.487101	0.151009	0.0385945	0.263424	2.64001	-2.60446	49.6622	1434
myeloid	14	age_n	model_vl	DHX36	1.14057	3	0.00865775	0.487101	0.203416	0.0518104	0.355021	2.6369	-2.61121	69.0878	536
myeloid	14	age_n	model_vl	RPL21	6.04849	5	0.00911737	0.506926	0.0991411	0.0247472	0.173535	2.61903	-2.64998	99.6622	2495
myeloid	14	age_n	model_vl	P4HA1	0.625319	1	0.00954329	0.523384	-0.177727	-0.311904	-0.0435512	-2.60317	-2.68416	51.6892	842
myeloid	14	age_n	model_vl	DEF8	1.08747	3	0.00963488	0.523384	0.207397	0.0506213	0.364173	2.59985	-2.69131	69.4257	398
myeloid	14	age_n	model_vl	NAA60	0.560441	1	0.00974941	0.523588	-0.161352	-0.283515	-0.039189	-2.59573	-2.70015	48.4797	1147
myeloid	14	age_n	model_vl	CBLL1	0.521867	1	0.0100137	0.531738	0.152564	0.0366372	0.26849	2.58638	-2.72015	48.4797	1282
myeloid	14	age_n	model_vl	DDX49	0.625732	1	0.0102781	0.532176	-0.161858	-0.285282	-0.0384332	-2.57725	-2.73962	53.5473	1093
myeloid	14	age_n	model_vl	KRTCAP2	3.46459	5	0.0103272	0.532176	0.179751	0.0425929	0.316908	2.57558	-2.74318	97.2973	729
myeloid	14	age_n	model_vl	CD2	0.508541	1	0.0104399	0.532176	-0.17349	-0.306068	-0.0409132	-2.57176	-2.75129		840
myeloid	14	age_n	model_vl	TSC22D3	2.80886	5	0.0104724	0.532176	0.287251	0.0676476	0.506854	2.57067	-2.7536	89.6959	22
myeloid	14	age_n	model_vl	RPL37	6.87286	5	0.010607	0.533286	0.118811	0.0278208	0.209801	2.56618	-2.76314	99.8311	1942
myeloid	14	age_n	model_vl	C15orf40	0.917773	3	0.0107837	0.533373	0.19269	0.0447851	0.340596	2.56036	-2.77546	64.8649	509
myeloid	14	age_n	model_vl	GZMB	6.46926	5	0.0108345	0.533373	0.206304	0.0478466	0.364762	2.5587	-2.77897	99.1554	341
myeloid	14	age_n	model_vl	DDX18	2.23638	5	0.0113541	0.55319	-0.219084	-0.388455	-0.0497136	-2.54213	-2.81389	88.8514	196
myeloid	14	age_n	model_vl	RPL9	6.13963	5	0.0114842	0.55382	0.113811	0.0256853	0.201936	2.53808	-2.82238	99.6622	2008
myeloid	14	age_n	model_vl	RPP30	0.560169	1	0.0116488	0.556083	-0.154916	-0.27511	-0.0347226	-2.53303	-2.83298	48.8176	1120
myeloid	14	age_n	model_vl	ANAPC13	0.909539	3	0.0120108	0.566539	0.180978	0.039957	0.322	2.52212	-2.85576	62.3311	610
myeloid	14	covid	model_vl	LY6E	3.70108	5	1.1892e-11	5.62016e-08	2.13345	1.53134	2.73555	6.9636	15.6313	91.723	1
myeloid	14	covid	model_vl	H3F3B	6.33395	5	3.91583e-08	7.62249e-05	0.798549	0.517893	1.0792	5.59181	8.21276	99.4932	6
myeloid	14	covid	model_vl	IFI27	2.93619	5	4.83865e-08	7.62249e-05	2.90623	1.87756	3.93489	5.55239	8.01985	65.5405	2
myeloid	14	covid	model_vl	SRP14	5.36452	5	4.59466e-07	0.000542859	0.724988	0.446593	1.00338	5.11792	5.9725	99.3243	11
myeloid	14	covid	model_vl	B2M	8.69487	5	6.90502e-07	0.000652663	0.521975	0.318277	0.725673	5.03602	5.60299	99.8311	18
myeloid	14	covid	model_vl	UBE2L6	2.81914	5	9.94629e-07	0.000675046	1.38694	0.837587	1.93629	4.9617	5.27225	88.1757	5
myeloid	14	covid	model_vl	IFI44L	2.82525	5	1.11875e-06	0.000675046	1.95781	1.17855	2.73707	4.93756	5.16574	75	3
myeloid	14	covid	model_vl	PRR13	3.24907	5	1.16701e-06	0.000675046	0.949572	0.57095	1.32819	4.92886	5.12749	95.6081	10
myeloid	14	covid	model_vl	HLA-A	5.75913	5	1.28553e-06	0.000675046	0.763911	0.458079	1.06974	4.9089	5.03992	100	14
myeloid	14	covid	model_vl	PSMB9	3.07664	5	1.80644e-06	0.000813155	1.14919	0.682383	1.61599	4.83815	4.73211	92.3986	9
myeloid	14	covid	model_vl	IFITM1	3.17992	5	1.89266e-06	0.000813155	2.13726	1.26734	3.00718	4.82839	4.68995	75.5068	4
myeloid	14	covid	model_vl	MX1	3.14778	5	3.12634e-06	0.00123126	1.54055	0.89941	2.18169	4.72223	4.23643	87.3311	7
myeloid	14	covid	model_vl	ISG15	2.67691	5	5.9889e-06	0.0021772	1.78358	1.01853	2.54862	4.58171	3.65009	75.6757	8
myeloid	14	covid	model_vl	LGMN	3.0721	5	6.81104e-06	0.00229921	1.0876	0.618192	1.55701	4.55348	3.53421	93.0743	15
myeloid	14	covid	model_vl	PLOD3	0.73648	2	8.53366e-06	0.00268867	-0.834313	-1.19839	-0.470238	-4.50363	3.33122	57.9392	21
myeloid	14	covid	model_vl	USP18	0.991598	3	1.33538e-05	0.00388771	0.984564	0.54513	1.424	4.40326	2.92861	48.9865	19
myeloid	14	covid	model_vl	PSME2	3.61749	5	1.39846e-05	0.00388771	0.954398	0.527414	1.38138	4.39281	2.88715	95.2703	23
myeloid	14	covid	model_vl	PLSCR1	1.83487	4	3.30524e-05	0.00867809	1.11623	0.593172	1.63928	4.19402	2.11602	74.8311	37
myeloid	14	covid	model_vl	TMEM109	2.77963	5	5.11431e-05	0.0123608	0.918981	0.47741	1.36055	4.09007	1.72585	93.0743	648
myeloid	14	covid	model_vl	HLA-B	7.23615	5	5.23099e-05	0.0123608	0.516331	0.267904	0.764759	4.08464	1.70571	100	2425
myeloid	14	covid	model_vl	MT-CO1	6.53025	5	8.2176e-05	0.0184935	-0.915463	-1.36813	-0.462802	-3.97458	1.30299	99.6622	1599
myeloid	14	covid	model_vl	CD38	1.12756	3	0.000107168	0.0230217	0.90578	0.450355	1.36121	3.90868	1.06673	59.4595	2196
myeloid	14	covid	model_vl	IFI35	2.05118	5	0.000116883	0.0232596	1.05531	0.521732	1.58888	3.88694	0.989602	78.7162	1998
myeloid	14	covid	model_vl	SPCS1	4.98415	5	0.000118119	0.0232596	0.697111	0.344404	1.04982	3.8843	0.980258	98.4797	2934
myeloid	14	covid	model_vl	ATP6V0C	4.09713	5	0.000149901	0.0283374	0.715572	0.34782	1.08332	3.82405	0.768704	97.8041	3285
myeloid	14	covid	model_vl	MT-CO3	5.19994	5	0.000175296	0.0318635	-0.946629	-1.43827	-0.454988	-3.78404	0.629943	99.1554	3161
myeloid	14	covid	model_vl	OAS1	2.1148	5	0.000202987	0.0351016	1.07035	0.508843	1.63186	3.74622	0.500039	76.3514	3319
myeloid	14	covid	model_vl	HINT1	5.27428	5	0.000212413	0.0351016	0.518003	0.245401	0.790605	3.73446	0.459867	99.1554	4089
myeloid	14	covid	model_vl	ISG20	2.91684	5	0.000224537	0.0351016	1.15828	0.546364	1.7702	3.72002	0.410752	86.1486	3470
myeloid	14	covid	model_vl	HLA-DPA1	5.73969	5	0.000226186	0.0351016	0.58912	0.27773	0.900511	3.71812	0.40428	99.4932	4090
myeloid	14	covid	model_vl	SPATS2L	0.793277	2	0.000230248	0.0351016	0.710452	0.334461	1.08644	3.71348	0.388538	54.3919	3996
myeloid	14	covid	model_vl	HLA-C	6.01661	5	0.000312405	0.0461383	0.753642	0.345977	1.16131	3.63317	0.11897	99.6622	4497
myeloid	14	covid	model_vl	HSP90AB1	4.32638	5	0.000363528	0.0509956	0.697528	0.31597	1.07909	3.59274	-0.0146739	98.3108	4708
myeloid	14	covid	model_vl	PLAC8	5.16318	5	0.000366875	0.0509956	0.587729	0.266012	0.909445	3.59028	-0.0227509	99.3243	4705
myeloid	14	covid	model_vl	STAT1	2.05709	5	0.000388925	0.0522444	1.02866	0.463114	1.59421	3.5746	-0.0741693	76.3514	4539
myeloid	14	covid	model_vl	IFITM2	3.70246	5	0.000397969	0.0522444	0.913024	0.410181	1.41587	3.5684	-0.0944139	95.4392	4510
myeloid	14	covid	model_vl	TNFSF10	1.04742	3	0.000448406	0.0571555	0.831516	0.369381	1.29365	3.53611	-0.199437	53.5473	4304
myeloid	14	covid	model_vl	VIPR2	0.601229	1	0.000459566	0.0571555	-0.71413	-1.11178	-0.316484	-3.52943	-0.221061	45.1014	4326
myeloid	14	covid	model_vl	TMEM256	1.82506	4	0.00049764	0.0603037	-0.840355	-1.31118	-0.369528	-3.50772	-0.291038	85.1351	4070
myeloid	14	covid	model_vl	SNX6	1.97759	4	0.000542985	0.0634765	0.846294	0.368885	1.3237	3.48381	-0.367648	82.0946	3901
myeloid	14	covid	model_vl	PSMA3	1.96782	4	0.000550685	0.0634765	0.833395	0.362739	1.30405	3.47994	-0.380014	83.7838	3880
myeloid	14	covid	model_vl	EPSTI1	1.32047	4	0.000590715	0.0664695	0.860953	0.372014	1.34989	3.46058	-0.441607	60.1351	3708
myeloid	14	covid	model_vl	BTN3A2	0.694299	2	0.000661488	0.0709881	0.615545	0.262773	0.968318	3.42918	-0.540845	52.8716	3825
myeloid	14	covid	model_vl	CMPK2	0.561756	1	0.000681379	0.0709881	0.58474	0.248813	0.920667	3.42091	-0.56681		3830
myeloid	14	covid	model_vl	XAF1	1.88668	4	0.000681731	0.0709881	1.05927	0.450704	1.66783	3.42077	-0.567262	64.3581	3149
myeloid	14	covid	model_vl	PNOC	1.86074	4	0.000702343	0.0709881	1.09542	0.464551	1.72629	3.41245	-0.593359	73.6486	3010
myeloid	14	covid	model_vl	SP100	1.87608	4	0.000707093	0.0709881	0.830538	0.351954	1.30912	3.41056	-0.599264	80.9122	3412
myeloid	14	covid	model_vl	LAP3	2.82325	5	0.000721465	0.0709881	0.915669	0.387156	1.44418	3.40492	-0.616887	90.0338	3244
myeloid	14	covid	model_vl	UBC	5.46451	5	0.000743889	0.0709881	0.479036	0.201843	0.756228	3.39634	-0.643688	99.6622	3905
myeloid	14	covid	model_vl	MT-CYB	5.06563	5	0.000752511	0.0709881	-0.872762	-1.37826	-0.367259	-3.3931	-0.653777	98.9865	3224
myeloid	14	covid	model_vl	PSMD4	1.72319	4	0.000780555	0.0709881	0.699611	0.293164	1.10606	3.38281	-0.685801	81.25	3459
myeloid	14	covid	model_vl	SP110	2.92654	5	0.000781079	0.0709881	0.91671	0.384107	1.44931	3.38262	-0.686388	90.0338	3078
myeloid	14	covid	model_vl	BTF3	4.93446	5	0.000814047	0.0715957	0.578524	0.241242	0.915806	3.37095	-0.722557	98.4797	3610
myeloid	14	covid	model_vl	BST2	4.22893	5	0.000820485	0.0715957	0.837429	0.348882	1.32598	3.36873	-0.729447	96.4527	3119
myeloid	14	covid	model_vl	RPSA	5.74234	5	0.000833213	0.0715957	0.479322	0.199328	0.759315	3.36437	-0.742909	99.4932	3760
myeloid	14	covid	model_vl	UQCRFS1	2.52473	5	0.000859129	0.0718873	0.739631	0.306462	1.1728	3.35569	-0.769689	91.723	3229
myeloid	14	covid	model_vl	MT-ND5	3.98622	5	0.000867028	0.0718873	-0.895548	-1.42044	-0.370659	-3.3531	-0.77769	96.9595	2893
myeloid	14	covid	model_vl	MT-ND4	4.45418	5	0.000885575	0.0721591	-0.813421	-1.29103	-0.335811	-3.34709	-0.796188	98.9865	3018
myeloid	14	covid	model_vl	TRAPPC1	3.18135	5	0.00098464	0.0788714	0.667163	0.271858	1.06247	3.31684	-0.888804	95.6081	3172
myeloid	14	covid	model_vl	CYB561A3	3.78461	5	0.00101541	0.0799803	0.751672	0.305106	1.19824	3.30802	-0.915658	95.777	2916
myeloid	14	covid	model_vl	SNRPG	2.62294	5	0.00104944	0.0805102	0.742967	0.300306	1.18563	3.29854	-0.944423	92.0608	2879
myeloid	14	covid	model_vl	ITM2C	5.47708	5	0.00106112	0.0805102	0.592952	0.239328	0.946575	3.29536	-0.954075	98.9865	3240
myeloid	14	covid	model_vl	MT-ATP6	5.46041	5	0.00108852	0.0805102	-0.770487	-1.23101	-0.309959	-3.28801	-0.976309	99.6622	2748
myeloid	14	covid	model_vl	SAMD9L	1.05957	3	0.00110183	0.0805102	0.779778	0.313199	1.24636	3.28451	-0.986903	52.1959	2714
myeloid	14	covid	model_vl	MKNK1	0.568736	1	0.00110731	0.0805102	0.541024	0.217162	0.864886	3.28307	-0.99123	51.1824	3318
myeloid	14	covid	model_vl	NELFA	0.508923	1	0.001159	0.0810706	-0.528848	-0.846698	-0.210997	-3.26988	-1.03099	49.4932	3300
myeloid	14	covid	model_vl	TM9SF3	0.893122	3	0.00116149	0.0810706	-0.652956	-1.04547	-0.260438	-3.26926	-1.03286	63.3446	2958
myeloid	14	covid	model_vl	PARP9	0.86485	2	0.00118344	0.0810706	0.670688	0.26684	1.07454	3.26383	-1.04917	52.5338	2877
myeloid	14	covid	model_vl	BRK1	3.44371	5	0.00118364	0.0810706	0.679178	0.270212	1.08814	3.26378	-1.04932	96.1149	2864
myeloid	14	covid	model_vl	HSH2D	1.2263	3	0.00125094	0.0844566	0.736531	0.290834	1.18223	3.2477	-1.09748	64.3581	2610
myeloid	14	covid	model_vl	HNRNPA3	3.26665	5	0.00129363	0.0861083	0.652415	0.256426	1.0484	3.23791	-1.12668	96.9595	2796
myeloid	14	covid	model_vl	RPL15	6.17234	5	0.00142872	0.0924701	0.485275	0.18806	0.782489	3.2088	-1.21306	99.3243	3186
myeloid	14	covid	model_vl	IFI6	1.45752	4	0.00145924	0.0924701	1.05157	0.406269	1.69688	3.20257	-1.23143	55.9122	1329
myeloid	14	covid	model_vl	TBCB	2.33089	5	0.00146579	0.0924701	0.678055	0.26179	1.09432	3.20125	-1.23532	90.8784	2539
myeloid	14	covid	model_vl	IFI16	2.24678	5	0.00146747	0.0924701	0.814326	0.314351	1.3143	3.20091	-1.23632	83.277	2100
myeloid	14	covid	model_vl	SRGN	4.74161	5	0.00158183	0.0983649	0.525942	0.200773	0.851111	3.17873	-1.30149	98.6486	2926
myeloid	14	covid	model_vl	CORO1A	4.32594	5	0.00168058	0.103149	0.563411	0.213093	0.913729	3.16073	-1.35404	97.973	2724
myeloid	14	covid	model_vl	EEF2	4.78349	5	0.00171592	0.103572	0.538608	0.203054	0.874163	3.15453	-1.37208	98.8176	2785
myeloid	14	covid	model_vl	PARP10	2.47306	5	0.00173132	0.103572	0.740642	0.278829	1.20245	3.15186	-1.37983	90.0338	2061
myeloid	14	covid	model_vl	COX5A	3.90645	5	0.00175476	0.103663	0.757418	0.284542	1.23029	3.14784	-1.39149	96.4527	1969
myeloid	14	covid	model_vl	ACTB	7.60668	5	0.00185442	0.108197	0.447234	0.166539	0.72793	3.1313	-1.43936	99.4932	3032
myeloid	14	covid	model_vl	PPM1G	2.36949	5	0.00196684	0.113357	0.721175	0.265974	1.17638	3.11359	-1.49032	89.0203	1914
myeloid	14	covid	model_vl	MYADM	1.06898	3	0.00202637	0.114369	-0.67256	-1.09831	-0.246813	-3.10459	-1.51613	69.0878	2070
myeloid	14	covid	model_vl	CFL1	5.53612	5	0.0020328	0.114369	0.490961	0.180075	0.801848	3.10363	-1.51887	99.1554	2765
myeloid	14	covid	model_vl	BLNK	2.38074	5	0.00212885	0.115428	0.766756	0.279033	1.25448	3.08964	-1.5588	87.8378	1592
myeloid	14	covid	model_vl	IDH3B	1.1668	3	0.00215268	0.115428	0.633143	0.229968	1.03632	3.08626	-1.56842	71.2838	2138
myeloid	14	covid	model_vl	CD74	9.0494	5	0.0021614	0.115428	0.34264	0.124366	0.560914	3.08504	-1.57192	100	3314
myeloid	14	covid	model_vl	SYNGR2	3.70769	5	0.00217727	0.115428	0.723533	0.262284	1.18478	3.08281	-1.57824	95.777	1732
myeloid	14	covid	model_vl	NT5C3A	1.31626	4	0.00218198	0.115428	0.758439	0.274835	1.24204	3.08216	-1.58011	65.2027	1579
myeloid	14	covid	model_vl	PPP1R14B	2.79864	5	0.00222192	0.115428	-0.764683	-1.25314	-0.276223	-3.07664	-1.59579	92.9054	1523
myeloid	14	covid	model_vl	MGRN1	0.613995	1	0.00222259	0.115428	-0.533015	-0.873502	-0.192528	-3.07655	-1.59604	53.2095	2489
myeloid	14	covid	model_vl	ARPC1B	2.69895	5	0.00229576	0.116621	0.707679	0.254162	1.1612	3.06667	-1.62403	91.723	1721
myeloid	14	covid	model_vl	TAP1	2.45955	5	0.00230324	0.116621	0.739282	0.265358	1.2132	3.06568	-1.62684	88.8514	1567
myeloid	14	covid	model_vl	SCAND1	2.91469	5	0.00232848	0.116621	0.637056	0.228221	1.04589	3.06235	-1.63625	94.7635	2005
myeloid	14	covid	model_vl	ICAM3	1.41613	4	0.00234427	0.116621	0.664005	0.237588	1.09042	3.06028	-1.64209	76.3514	1882
myeloid	14	covid	model_vl	AFF1	0.900485	3	0.00242455	0.119081	-0.63446	-1.04328	-0.225639	-3.04997	-1.67115	60.473	1954
myeloid	14	covid	model_vl	SMC6	1.67549	4	0.0024441	0.119081	0.766595	0.272232	1.26096	3.0475	-1.67808	74.4932	1345
myeloid	14	covid	model_vl	STMN1	3.84696	5	0.00255577	0.123251	0.640534	0.225595	1.05547	3.03377	-1.71662	97.4662	1857
myeloid	14	covid	model_vl	HNRNPH3	1.93068	4	0.00263572	0.124998	0.691985	0.242308	1.14166	3.02427	-1.74318	85.8108	1557
myeloid	14	covid	model_vl	CAPZA1	1.83656	4	0.00264491	0.124998	0.683891	0.239316	1.12847	3.0232	-1.74618	81.0811	1597
myeloid	14	timen	model_vl	XAF1	1.88668	4	2.31538e-22	1.09425e-18	-0.342878	-0.408488	-0.277269	-10.2707	39.902	64.3581	2
myeloid	14	timen	model_vl	OAS1	2.1148	5	4.00497e-21	7.39404e-18	-0.305791	-0.366327	-0.245255	-9.92737	37.1357	76.3514	3
myeloid	14	timen	model_vl	IFI44L	2.82525	5	4.69364e-21	7.39404e-18	-0.423549	-0.507561	-0.339538	-9.90804	36.9818	75	1
myeloid	14	timen	model_vl	ISG20	2.91684	5	7.20314e-17	7.63562e-14	-0.291508	-0.357479	-0.225538	-8.6841	27.638	86.1486	6
myeloid	14	timen	model_vl	UBE2L6	2.81914	5	8.07831e-17	7.63562e-14	-0.261244	-0.32047	-0.202019	-8.66886	27.5269	88.1757	8
myeloid	14	timen	model_vl	MX1	3.14778	5	1.22651e-16	9.66082e-14	-0.302936	-0.372057	-0.233815	-8.61319	27.1226	87.3311	5
myeloid	14	timen	model_vl	IFI16	2.24678	5	2.93152e-16	1.9792e-13	-0.233028	-0.28693	-0.179126	-8.49623	26.2791	83.277	10
myeloid	14	timen	model_vl	ISG15	2.67691	5	3.67359e-16	2.17017e-13	-0.355294	-0.437773	-0.272814	-8.46576	26.0607	75.6757	4
myeloid	14	timen	model_vl	IRF7	5.88092	5	5.85995e-16	3.07713e-13	-0.189776	-0.234164	-0.145389	-8.40245	25.6088	99.4932	12
myeloid	14	timen	model_vl	SP110	2.92654	5	5.24115e-15	2.37336e-12	-0.236682	-0.294102	-0.179262	-8.10081	23.4893	90.0338	11
myeloid	14	timen	model_vl	USP18	0.991598	3	5.52411e-15	2.37336e-12	-0.195102	-0.242478	-0.147727	-8.09347	23.4385	48.9865	17
myeloid	14	timen	model_vl	MX2	1.34847	4	1.03005e-14	4.05669e-12	-0.211018	-0.262816	-0.159219	-8.00616	22.8361	64.0203	13
myeloid	14	timen	model_vl	PLSCR1	1.83487	4	5.11796e-14	1.86058e-11	-0.223184	-0.279574	-0.166794	-7.77829	21.2869	74.8311	14
myeloid	14	timen	model_vl	SSB	2.11797	5	6.10253e-14	2.06004e-11	-0.188907	-0.236792	-0.141021	-7.75299	21.1169	84.7973	20
myeloid	14	timen	model_vl	MNDA	1.21149	3	1.2901e-13	4.06468e-11	-0.224254	-0.281906	-0.166603	-7.64463	20.394	53.3784	16
myeloid	14	timen	model_vl	CHMP5	1.86956	4	1.46691e-13	4.33288e-11	-0.203538	-0.255992	-0.151084	-7.62593	20.27	78.2095	18
myeloid	14	timen	model_vl	SMIM5	1.94825	4	3.10366e-13	8.62819e-11	-0.207615	-0.261901	-0.153328	-7.51611	19.5465	79.223	19
myeloid	14	timen	model_vl	OAS2	1.1304	3	4.39166e-13	1.13342e-10	-0.190889	-0.241144	-0.140633	-7.46484	19.2116	54.7297	23
myeloid	14	timen	model_vl	S100A11	3.29336	5	4.55672e-13	1.13342e-10	-0.242561	-0.306468	-0.178655	-7.45937	19.176	90.5405	15
myeloid	14	timen	model_vl	SAMD9L	1.05957	3	5.56954e-13	1.31608e-10	-0.190162	-0.240464	-0.13986	-7.42959	18.9823	52.1959	24
myeloid	14	timen	model_vl	DYNLL1	2.87835	5	9.48401e-13	2.09592e-10	-0.206096	-0.261202	-0.15099	-7.35017	18.4688	89.6959	22
myeloid	14	timen	model_vl	IFITM1	3.17992	5	9.75673e-13	2.09592e-10	-0.350558	-0.444344	-0.256772	-7.34592	18.4415	75.5068	9
myeloid	14	timen	model_vl	IFI27	2.93619	5	1.02628e-12	2.10877e-10	-0.4141	-0.525	-0.3032	-7.33834	18.3927	65.5405	7
myeloid	14	timen	model_vl	TNFSF10	1.04742	3	1.21107e-12	2.3848e-10	-0.185407	-0.235229	-0.135584	-7.31347	18.2331	53.5473	26
myeloid	14	timen	model_vl	P2RY6	0.926773	3	1.52282e-12	2.87873e-10	-0.159314	-0.202328	-0.1163	-7.27897	18.0122	54.8986	31
myeloid	14	timen	model_vl	STAT1	2.05709	5	2.95383e-12	5.36916e-10	-0.222708	-0.283679	-0.161736	-7.17846	17.3735	76.3514	21
myeloid	14	timen	model_vl	HSPA8	3.53543	5	3.41218e-12	5.97259e-10	-0.203076	-0.258844	-0.147308	-7.15643	17.2345	94.0878	25
myeloid	14	timen	model_vl	CKS2	1.00074	3	4.53305e-12	7.65114e-10	-0.186084	-0.237499	-0.13467	-7.11291	16.9607	53.2095	28
myeloid	14	timen	model_vl	BST2	4.22893	5	7.0731e-12	1.15267e-09	-0.188791	-0.241461	-0.136121	-7.04434	16.5321	96.4527	29
myeloid	14	timen	model_vl	EPSTI1	1.32047	4	1.54351e-11	2.43154e-09	-0.185682	-0.238395	-0.13297	-6.92281	15.7807	60.1351	30
myeloid	14	timen	model_vl	PARP9	0.86485	2	4.06e-11	6.18954e-09	-0.149979	-0.193518	-0.106441	-6.76987	14.85	52.5338	36
myeloid	14	timen	model_vl	CNP	1.58666	4	5.32126e-11	7.85883e-09	-0.165834	-0.214284	-0.117383	-6.72661	14.5898	76.3514	35
myeloid	14	timen	model_vl	LY6E	3.70108	5	5.6132e-11	8.03878e-09	-0.221896	-0.286808	-0.156983	-6.71805	14.5385	91.723	27
myeloid	14	timen	model_vl	PHF11	1.68875	4	7.12906e-11	9.9094e-09	-0.17208	-0.22271	-0.121451	-6.6796	14.3086	78.0405	34
myeloid	14	timen	model_vl	IFI35	2.05118	5	9.96279e-11	1.34526e-08	-0.19393	-0.251455	-0.136406	-6.62548	13.9869	78.7162	33
myeloid	14	timen	model_vl	CMPK2	0.561756	1	1.17435e-10	1.54166e-08	-0.121602	-0.157818	-0.085386	-6.59877	13.8288		44
myeloid	14	timen	model_vl	DRAP1	2.90098	5	1.59174e-10	1.98633e-08	-0.158642	-0.206247	-0.111036	-6.54914	13.5366	92.9054	37
myeloid	14	timen	model_vl	CLIC1	4.01466	5	1.59713e-10	1.98633e-08	-0.135543	-0.17622	-0.0948654	-6.54858	13.5334	97.4662	42
myeloid	14	timen	model_vl	CXorf21	0.940791	3	5.26873e-10	6.38462e-08	-0.142277	-0.186305	-0.098249	-6.35085	12.3873	56.5878	43
myeloid	14	timen	model_vl	IFI6	1.45752	4	5.5219e-10	6.52413e-08	-0.224539	-0.294109	-0.154969	-6.34297	12.3423	55.9122	32
myeloid	14	timen	model_vl	PSMB9	3.07664	5	5.91948e-10	6.82329e-08	-0.16213	-0.212456	-0.111803	-6.33129	12.2756	92.3986	39
myeloid	14	timen	model_vl	NT5C3A	1.31626	4	6.63117e-10	7.46164e-08	-0.167457	-0.219594	-0.11532	-6.31219	12.1667	65.2027	38
myeloid	14	timen	model_vl	NMI	1.15552	3	1.08134e-09	1.18847e-07	-0.143551	-0.18884	-0.0982628	-6.22935	11.6977	64.0203	45
myeloid	14	timen	model_vl	NDUFA8	1.01588	3	1.90549e-09	2.04667e-07	-0.127217	-0.167988	-0.0864464	-6.13228	11.1547	66.2162	51
myeloid	14	timen	model_vl	EIF2AK2	1.92732	4	2.65411e-09	2.78741e-07	-0.180566	-0.238981	-0.122152	-6.07493	10.8372	75.3378	40
myeloid	14	timen	model_vl	LAP3	2.82325	5	2.97266e-09	3.05409e-07	-0.175557	-0.232536	-0.118578	-6.05521	10.7287	90.0338	41
myeloid	14	timen	model_vl	IGKC	4.70193	5	4.59993e-09	4.62538e-07	0.153308	0.102914	0.203702	5.97878	10.3107	98.6486	48
myeloid	14	timen	model_vl	SP100	1.87608	4	5.28987e-09	5.20832e-07	-0.156319	-0.207915	-0.104723	-5.95415	10.177	80.9122	47
myeloid	14	timen	model_vl	STAT2	1.32691	4	5.78534e-09	5.5799e-07	-0.142965	-0.190279	-0.0956512	-5.93833	10.0913	71.2838	50
myeloid	14	timen	model_vl	AHSA1	1.04169	3	6.67619e-09	6.31034e-07	-0.1304	-0.173741	-0.0870594	-5.91295	9.9543	64.3581	56
myeloid	14	timen	model_vl	FYB1	2.56838	5	9.55349e-09	8.8529e-07	-0.169897	-0.226982	-0.112812	-5.84905	9.61159	88.5135	46
myeloid	14	timen	model_vl	CCT3	2.12539	5	1.36814e-08	1.24342e-06	-0.14173	-0.189884	-0.0935771	-5.78444	9.26834	85.3041	54
myeloid	14	timen	model_vl	PSMA6	2.5721	5	1.57289e-08	1.391e-06	-0.145577	-0.195254	-0.0958999	-5.7592	9.13509	90.5405	53
myeloid	14	timen	model_vl	B2M	8.69487	5	1.59135e-08	1.391e-06	-0.0643313	-0.0862918	-0.0423707	-5.75708	9.12394	99.8311	107
myeloid	14	timen	model_vl	HNRNPF	1.83843	4	1.61881e-08	1.391e-06	-0.14353	-0.192552	-0.0945068	-5.75398	9.10759	80.9122	55
myeloid	14	timen	model_vl	MAT2B	1.44662	4	1.65079e-08	1.39315e-06	-0.13146	-0.176389	-0.0865321	-5.75042	9.08891	75	58
myeloid	14	timen	model_vl	DNAJA1	2.46478	5	1.93136e-08	1.60134e-06	-0.14219	-0.191028	-0.0933522	-5.72187	8.93898	89.3581	57
myeloid	14	timen	model_vl	C19orf66	0.927627	3	2.0359e-08	1.63458e-06	-0.125363	-0.168494	-0.0822323	-5.71225	8.88864	58.7838	61
myeloid	14	timen	model_vl	CXCR3	3.20902	5	2.04063e-08	1.63458e-06	-0.176677	-0.237467	-0.115888	-5.71183	8.88642	91.0473	49
myeloid	14	timen	model_vl	C14orf119	0.677397	2	2.46782e-08	1.94382e-06	-0.106739	-0.143689	-0.0697878	-5.67704	8.70494	48.3108	80
myeloid	14	timen	model_vl	TNFSF13B	2.19495	5	3.05548e-08	2.36725e-06	-0.165761	-0.223544	-0.107978	-5.63774	8.50106	83.1081	52
myeloid	14	timen	model_vl	MIR181A1HG	0.968922	3	3.48417e-08	2.65584e-06	0.138395	0.0899428	0.186847	5.61347	8.37579	63.0068	59
myeloid	14	timen	model_vl	IL18	0.635726	1	4.10963e-08	3.08288e-06	-0.101525	-0.137264	-0.0657859	-5.58283	8.21829	51.0135	85
myeloid	14	timen	model_vl	PSMA4	2.11789	5	5.68286e-08	4.16519e-06	-0.143546	-0.194632	-0.0924609	-5.52228	7.90923	84.7973	60
myeloid	14	timen	model_vl	STIP1	0.865093	2	5.82267e-08	4.16519e-06	-0.121953	-0.16539	-0.0785163	-5.51772	7.88606	56.9257	77
myeloid	14	timen	model_vl	SAMD9	0.774405	2	5.90112e-08	4.16519e-06	-0.116555	-0.158088	-0.0750218	-5.51521	7.8733	49.4932	81
myeloid	14	timen	model_vl	CD38	1.12756	3	5.99171e-08	4.16519e-06	-0.137717	-0.186816	-0.0886176	-5.51235	7.85878	59.4595	63
myeloid	14	timen	model_vl	DAAM1	1.31936	4	6.0638e-08	4.16519e-06	-0.132238	-0.179403	-0.0850729	-5.5101	7.84738	70.1014	71
myeloid	14	timen	model_vl	RBCK1	2.00402	4	6.08121e-08	4.16519e-06	-0.141935	-0.192564	-0.0913062	-5.50956	7.84465	83.4459	62
myeloid	14	timen	model_vl	CLTA	2.02553	5	6.18494e-08	4.17572e-06	-0.133624	-0.181316	-0.0859322	-5.50638	7.82853	84.6284	68
myeloid	14	timen	model_vl	SETD7	0.863018	2	6.96271e-08	4.63462e-06	0.125624	0.0806049	0.170642	5.48406	7.71564	61.8243	76
myeloid	14	timen	model_vl	RRP7A	1.29522	4	7.13293e-08	4.68197e-06	-0.135109	-0.183568	-0.086651	-5.4795	7.69263	71.6216	70
myeloid	14	timen	model_vl	RAP1B	2.2271	5	7.76827e-08	4.98328e-06	-0.133927	-0.182103	-0.0857511	-5.46337	7.61134	86.9932	73
myeloid	14	timen	model_vl	TAP1	2.45955	5	7.80286e-08	4.98328e-06	-0.142015	-0.193109	-0.0909218	-5.46253	7.6071	88.8514	64
myeloid	14	timen	model_vl	NAPA	3.1555	5	8.02184e-08	5.05483e-06	-0.136192	-0.185237	-0.0871463	-5.45729	7.58074	93.75	72
myeloid	14	timen	model_vl	SRGN	4.74161	5	8.18978e-08	5.09275e-06	-0.0972762	-0.132333	-0.0622199	-5.45336	7.561	98.6486	92
myeloid	14	timen	model_vl	PARP14	0.805454	2	8.62669e-08	5.29477e-06	-0.11078	-0.150775	-0.070785	-5.4435	7.51149	52.027	86
myeloid	14	timen	model_vl	PLAC8	5.16318	5	9.8425e-08	5.91219e-06	-0.0956267	-0.130311	-0.0609426	-5.41842	7.38592	99.3243	93
myeloid	14	timen	model_vl	PSME2	3.61749	5	9.88284e-08	5.91219e-06	-0.126898	-0.172931	-0.0808652	-5.41764	7.38203	95.2703	79
myeloid	14	timen	model_vl	HSH2D	1.2263	3	1.0072e-07	5.95003e-06	-0.132371	-0.180421	-0.0843207	-5.41403	7.36397	64.3581	75
myeloid	14	timen	model_vl	SNX6	1.97759	4	1.03128e-07	6.01706e-06	-0.141672	-0.193141	-0.0902023	-5.40952	7.34148	82.0946	69
myeloid	14	timen	model_vl	BUB3	1.41345	4	1.16552e-07	6.68392e-06	-0.126412	-0.172537	-0.0802871	-5.38613	7.22498	74.6622	82
myeloid	14	timen	model_vl	IGSF6	1.38201	4	1.17386e-07	6.68392e-06	-0.149663	-0.204286	-0.0950405	-5.38476	7.21819	66.723	65
myeloid	14	timen	model_vl	IFITM2	3.70246	5	1.2777e-07	7.18858e-06	-0.148088	-0.202299	-0.0938765	-5.3685	7.13751	95.4392	66
myeloid	14	timen	model_vl	COX5A	3.90645	5	1.3136e-07	7.30359e-06	-0.139124	-0.190105	-0.0881438	-5.36318	7.11114	96.4527	74
myeloid	14	timen	model_vl	DNASE1L3	2.62177	5	1.42957e-07	7.85597e-06	-0.150302	-0.205546	-0.0950577	-5.3469	7.03063	89.8649	67
myeloid	14	timen	model_vl	CARD16	1.19023	3	1.97863e-07	1.07483e-05	-0.129199	-0.177252	-0.0811457	-5.28397	6.72146	66.723	84
myeloid	14	timen	model_vl	SELPLG	2.90301	5	2.12411e-07	1.14074e-05	-0.144058	-0.197778	-0.0903377	-5.27016	6.654	91.0473	78
myeloid	14	timen	model_vl	IFI44	1.3149	4	2.51454e-07	1.33525e-05	-0.139112	-0.191315	-0.0869096	-5.23718	6.49361	63.8514	83
myeloid	14	timen	model_vl	TRIM69	0.619333	1	2.59611e-07	1.36325e-05	-0.0978324	-0.134589	-0.0610763	-5.23092	6.46327	43.9189	101
myeloid	14	timen	model_vl	EIF3E	3.13364	5	2.80601e-07	1.45727e-05	-0.124222	-0.17103	-0.0774146	-5.21565	6.38939	94.0878	87
myeloid	14	timen	model_vl	SNAPIN	1.01175	3	2.9985e-07	1.54032e-05	-0.109176	-0.150417	-0.0679345	-5.20259	6.32635	62.6689	94
myeloid	14	timen	model_vl	S100A6	5.78678	5	3.62619e-07	1.84273e-05	-0.128554	-0.177469	-0.0796396	-5.16502	6.14583	99.3243	88
myeloid	14	timen	model_vl	EPRS	0.966073	3	3.68338e-07	1.85188e-05	-0.105926	-0.146255	-0.0655973	-5.16192	6.13097	64.8649	98
myeloid	14	timen	model_vl	HSPH1	0.84439	2	4.72945e-07	2.35278e-05	-0.108591	-0.150337	-0.0668451	-5.11215	5.89367	55.0676	99
myeloid	14	timen	model_vl	MYD88	1.7559	4	4.90379e-07	2.41409e-05	-0.129944	-0.17997	-0.0799186	-5.1049	5.85932	78.7162	90
myeloid	14	timen	model_vl	FAM96A	2.89304	5	5.86711e-07	2.83514e-05	-0.114532	-0.158938	-0.0701267	-5.0689	5.68917	94.0878	97
myeloid	14	timen	model_vl	CCT5	1.20152	3	5.87905e-07	2.83514e-05	-0.111195	-0.15431	-0.0680798	-5.06849	5.68725	68.2432	100
myeloid	14	timen	model_vl	RUFY4	0.541807	1	6.1469e-07	2.93437e-05	-0.0936617	-0.130043	-0.0572805	-5.05952	5.64499		112
myeloid	14	timen	model_vl	PSMC4	1.12936	3	7.96873e-07	3.76602e-05	-0.110856	-0.154368	-0.0673437	-5.00695	5.3989	69.4257	104
myeloid	14	acuity_maxn	model_vl	SOCS3	0.664671	2	4.19236e-06	0.0198131	1.19816	0.692771	1.70354	4.65924	2.19422	49.1554	20
myeloid	14	acuity_maxn	model_vl	LILRB4	3.41556	5	1.49904e-05	0.0354224	1.18036	0.650378	1.71033	4.37703	1.34914	96.4527	928
myeloid	14	acuity_maxn	model_vl	RHOG	2.04345	5	5.30289e-05	0.0835383	-1.16932	-1.73238	-0.606262	-4.08135	0.514442	87.1622	3102
myeloid	14	acuity_maxn	model_vl	PTP4A3	0.712622	2	0.000323069	0.381706	0.94217	0.431271	1.45307	3.62425	-0.671084	53.7162	3023
myeloid	14	acuity_maxn	model_vl	UPF3A	1.27708	4	0.000541195	0.511538	-0.97928	-1.53157	-0.426995	-3.48472	-1.00708	72.8041	2206
myeloid	14	acuity_maxn	model_vl	SHD	2.43664	5	0.00102943	0.56585	1.18584	0.480498	1.89119	3.30408	-1.42381	89.6959	751
myeloid	14	acuity_maxn	model_vl	CALHM6	1.25128	3	0.00111369	0.56585	-0.949254	-1.51777	-0.380735	-3.28142	-1.47462	72.1284	1291
myeloid	14	acuity_maxn	model_vl	DEDD2	1.10035	3	0.00123249	0.56585	-0.867353	-1.39152	-0.34319	-3.25203	-1.54003	72.4662	1423
myeloid	14	acuity_maxn	model_vl	C19orf70	2.137	5	0.00170158	0.56585	-0.937721	-1.52146	-0.353981	-3.15703	-1.74766	87.3311	835
myeloid	14	acuity_maxn	model_vl	NUBP2	1.17664	3	0.00175619	0.56585	-0.854745	-1.38843	-0.321064	-3.1476	-1.76796	72.4662	1073
myeloid	14	acuity_maxn	model_vl	CHD6	0.716364	2	0.00206125	0.56585	0.742678	0.271761	1.21359	3.09942	-1.87074	54.8986	1309
myeloid	14	acuity_maxn	model_vl	MRPL38	0.500636	1	0.00211729	0.56585	-0.599275	-0.980262	-0.218288	-3.0913	-1.88793		1865
myeloid	14	acuity_maxn	model_vl	MRPL34	1.89243	4	0.00214786	0.56585	-0.900441	-1.4737	-0.327182	-3.08695	-1.89712	84.7973	712
myeloid	14	acuity_maxn	model_vl	RASD1	2.57934	5	0.00215283	0.56585	1.30738	0.474857	2.1399	3.08624	-1.8986	85.9797	35
myeloid	14	acuity_maxn	model_vl	GLIPR1	2.78944	5	0.00218796	0.56585	-0.941282	-1.54163	-0.340929	-3.08132	-1.90897	92.2297	558
myeloid	14	acuity_maxn	model_vl	AC016831.7	1.61946	4	0.00235933	0.56585	0.96658	0.345455	1.5877	3.05832	-1.95725	81.7568	410
myeloid	14	acuity_maxn	model_vl	CIR1	1.42959	4	0.00245129	0.56585	-0.873322	-1.43668	-0.309966	-3.0466	-1.98171	77.7027	670
myeloid	14	acuity_maxn	model_vl	MED15	0.770117	2	0.00252981	0.56585	-0.711395	-1.17176	-0.251029	-3.03691	-2.00187	57.4324	1233
myeloid	14	acuity_maxn	model_vl	DNTTIP2	1.38908	4	0.00255915	0.56585	-0.85701	-1.41226	-0.301763	-3.03336	-2.00925	76.8581	686
myeloid	14	acuity_maxn	model_vl	VPS4A	0.581942	1	0.00259222	0.56585	-0.63668	-1.04972	-0.223644	-3.02941	-2.01745	53.2095	1538
myeloid	14	acuity_maxn	model_vl	SINHCAF	1.47269	4	0.00276529	0.56585	0.883728	0.306617	1.46084	3.00942	-2.05874	77.3649	523
myeloid	14	acuity_maxn	model_vl	WASHC1	1.77104	4	0.00278454	0.56585	0.840586	0.291256	1.38992	3.00727	-2.06317	86.3176	664
myeloid	14	acuity_maxn	model_vl	EVI2A	0.635612	1	0.00282526	0.56585	0.668467	0.230962	1.10597	3.00277	-2.07244	49.8311	1315
myeloid	14	acuity_maxn	model_vl	SLC30A5	1.1312	3	0.00287355	0.56585	-0.811126	-1.34293	-0.27932	-2.9975	-2.08326	70.9459	748
myeloid	14	acuity_maxn	model_vl	TPM4	1.83434	4	0.00299457	0.566094	0.868937	0.296774	1.4411	2.98465	-2.10958	84.9662	499
myeloid	14	acuity_maxn	model_vl	CLINT1	1.44594	4	0.00322148	0.585565	-0.869292	-1.44611	-0.292476	-2.96178	-2.15613	78.2095	437
myeloid	14	acuity_maxn	model_vl	CNOT2	1.24257	3	0.0033532	0.585978	-0.795313	-1.3253	-0.26533	-2.94917	-2.18166	74.4932	663
myeloid	14	acuity_maxn	model_vl	PLAUR	1.47742	4	0.00370655	0.585978	0.987261	0.322216	1.65231	2.91746	-2.2454	75.8446	118
myeloid	14	acuity_maxn	model_vl	DCAF7	1.06458	3	0.00393791	0.585978	-0.75237	-1.26256	-0.242179	-2.89817	-2.28388	67.0608	694
myeloid	14	acuity_maxn	model_vl	ANKLE2	0.559802	1	0.00395825	0.585978	-0.625835	-1.05046	-0.201208	-2.89652	-2.28715	50.6757	1209
myeloid	14	acuity_maxn	model_vl	TPP2	0.611461	1	0.00410868	0.585978	-0.631647	-1.06199	-0.201301	-2.88457	-2.31083	53.7162	1159
myeloid	14	acuity_maxn	model_vl	IDH3G	1.46069	4	0.00433664	0.585978	0.794028	0.249775	1.33828	2.86721	-2.34509	78.7162	457
myeloid	14	acuity_maxn	model_vl	CXCR3	3.20902	5	0.00440422	0.585978	1.05931	0.33196	1.78667	2.86222	-2.35489	91.0473	33
myeloid	14	acuity_maxn	model_vl	FCER1G	4.84264	5	0.00448633	0.585978	-0.73458	-1.24002	-0.229143	-2.85625	-2.3666	98.6486	654
myeloid	14	acuity_maxn	model_vl	NUP107	0.620311	1	0.00456099	0.585978	-0.637726	-1.07734	-0.198108	-2.85091	-2.37706	53.2095	1062
myeloid	14	acuity_maxn	model_vl	MARCH2	0.683598	2	0.00480482	0.585978	-0.644478	-1.0914	-0.197556	-2.834	-2.41004	54.8986	997
myeloid	14	acuity_maxn	model_vl	SAP30BP	1.64252	4	0.00489521	0.585978	-0.805959	-1.36606	-0.245856	-2.82793	-2.42184	81.9257	333
myeloid	14	acuity_maxn	model_vl	PGAM1	2.40643	5	0.00501287	0.585978	0.825039	0.250101	1.39998	2.82018	-2.43686	90.3716	267
myeloid	14	acuity_maxn	model_vl	AREG	1.63153	4	0.00513572	0.585978	1.39656	0.42061	2.37251	2.81227	-2.45217	64.527	3
myeloid	14	acuity_maxn	model_vl	SMIM3	1.98126	4	0.00522015	0.585978	0.995889	0.298613	1.69317	2.80692	-2.46248	82.9392	39
myeloid	14	acuity_maxn	model_vl	PSMG2	1.48386	4	0.00530869	0.585978	0.781531	0.23326	1.3298	2.8014	-2.47311	78.0405	358
myeloid	14	acuity_maxn	model_vl	DERL1	1.07094	3	0.00546586	0.585978	0.720084	0.213184	1.22698	2.79181	-2.49154	67.7365	562
myeloid	14	acuity_maxn	model_vl	PI4KA	1.33165	4	0.00552449	0.585978	-0.7786	-1.32738	-0.229817	-2.78829	-2.49828	76.3514	341
myeloid	14	acuity_maxn	model_vl	ENO1	3.02602	5	0.00566496	0.585978	-0.781512	-1.33399	-0.229035	-2.78	-2.51413	94.0878	313
myeloid	14	acuity_maxn	model_vl	OCIAD2	1.95236	4	0.00569256	0.585978	0.793176	0.232129	1.35422	2.7784	-2.5172	86.6554	279
myeloid	14	acuity_maxn	model_vl	BCL2L11	0.616369	1	0.00570355	0.585978	0.708943	0.207362	1.21052	2.77776	-2.51842	46.7905	575
myeloid	14	acuity_maxn	model_vl	DPYSL2	1.20025	3	0.00590566	0.593833	-0.74779	-1.27906	-0.216519	-2.76623	-2.54038	70.9459	396
myeloid	14	acuity_maxn	model_vl	DHX30	0.880038	3	0.00621869	0.612282	-0.68533	-1.17527	-0.195392	-2.74905	-2.57294	63.6824	609
myeloid	14	acuity_maxn	model_vl	GPATCH11	0.843733	2	0.00654899	0.621896	-0.699683	-1.20305	-0.196317	-2.73175	-2.60553	58.6149	516
myeloid	14	acuity_maxn	model_vl	RPLP2	6.17103	5	0.00657951	0.621896	-0.319696	-0.549823	-0.0895687	-2.73019	-2.60845	99.8311	2532
myeloid	14	acuity_maxn	model_vl	DYNLT1	1.43951	4	0.00697017	0.642791	0.835049	0.229655	1.44044	2.7108	-2.64473	75.3378	125
myeloid	14	acuity_maxn	model_vl	MACO1	0.566039	1	0.00707261	0.642791	0.593125	0.162339	1.02391	2.70588	-2.6539	48.6486	960
myeloid	14	acuity_maxn	model_vl	EPRS	0.966073	3	0.00755735	0.656091	0.658868	0.176328	1.14141	2.68342	-2.69553	64.8649	585
myeloid	14	acuity_maxn	model_vl	NDUFB3	1.86945	4	0.0078457	0.656091	-0.79891	-1.38681	-0.211013	-2.67067	-2.71902	82.6014	141
myeloid	14	acuity_maxn	model_vl	AFTPH	0.942702	3	0.00796233	0.656091	-0.699281	-1.21484	-0.183726	-2.66564	-2.72827	62.1622	385
myeloid	14	acuity_maxn	model_vl	ARL6IP4	2.75271	5	0.00801289	0.656091	-0.779906	-1.35537	-0.204442	-2.66347	-2.73223	93.5811	172
myeloid	14	acuity_maxn	model_vl	RSL1D1	2.08519	5	0.00817355	0.656091	-0.76573	-1.33218	-0.199281	-2.65668	-2.74467	87.5	195
myeloid	14	acuity_maxn	model_vl	KDM5C	0.535839	1	0.00831378	0.656091	-0.576642	-1.00415	-0.149132	-2.65085	-2.75533	47.2973	937
myeloid	14	acuity_maxn	model_vl	YPEL5	2.76124	5	0.00855047	0.656091	0.742925	0.190125	1.29573	2.6412	-2.7729	93.75	220
myeloid	14	acuity_maxn	model_vl	FAM177A1	1.09425	3	0.00858331	0.656091	0.702679	0.179564	1.22579	2.63988	-2.7753	68.4122	335
myeloid	14	acuity_maxn	model_vl	CHAMP1	0.557787	1	0.00859601	0.656091	-0.565584	-0.98672	-0.144449	-2.63937	-2.77623	51.1824	969
myeloid	14	acuity_maxn	model_vl	OSER1	0.903242	3	0.00860721	0.656091	0.682756	0.174288	1.19122	2.63892	-2.77704	63.5135	400
myeloid	14	acuity_maxn	model_vl	SLC7A5	1.90819	4	0.00885306	0.66138	0.828365	0.209179	1.44755	2.62921	-2.79466	83.277	63
myeloid	14	acuity_maxn	model_vl	TSN	0.934549	3	0.00911161	0.66138	0.670287	0.167356	1.17322	2.61925	-2.81266	65.3716	421
myeloid	14	acuity_maxn	model_vl	CYTH2	0.534199	1	0.00939411	0.66138	-0.535829	-0.939506	-0.132152	-2.60865	-2.83173	48.6486	1059
myeloid	14	acuity_maxn	model_vl	AHNAK	2.28324	5	0.00946636	0.66138	-0.884412	-1.55138	-0.217442	-2.60599	-2.83652	88.0068	31
myeloid	14	acuity_maxn	model_vl	WDR1	2.52716	5	0.0095534	0.66138	-0.807162	-1.41662	-0.197705	-2.60281	-2.84223	89.527	69
myeloid	14	acuity_maxn	model_vl	PQLC1	0.506168	1	0.00994939	0.66138	-0.565731	-0.995231	-0.136231	-2.58864	-2.86757	46.1149	872
myeloid	14	acuity_maxn	model_vl	MTRNR2L12	4.86192	5	0.0101194	0.66138	1.02587	0.245247	1.80649	2.58271	-2.87814	98.6486	8
myeloid	14	acuity_maxn	model_vl	RUNX1	0.949964	3	0.0101393	0.66138	0.681603	0.162807	1.2004	2.58202	-2.87937	66.0473	317
myeloid	14	acuity_maxn	model_vl	FKBP8	1.86397	4	0.0101439	0.66138	0.774323	0.184918	1.36373	2.58186	-2.87965	86.4865	107
myeloid	14	acuity_maxn	model_vl	RAB9A	1.00879	3	0.0101481	0.66138	-0.651014	-1.14659	-0.155442	-2.58171	-2.8799	67.5676	435
myeloid	14	acuity_maxn	model_vl	DDIT4	3.59518	5	0.0102756	0.66138	0.905265	0.214979	1.59555	2.57734	-2.88769	95.2703	22
myeloid	14	acuity_maxn	model_vl	TM7SF2	0.603871	1	0.0103559	0.66138	0.564526	0.133604	0.995447	2.5746	-2.89254	52.5338	847
myeloid	14	acuity_maxn	model_vl	FAM214A	0.78237	2	0.0104988	0.661567	-0.65016	-1.14738	-0.152941	-2.56979	-2.90108	56.25	420
myeloid	14	acuity_maxn	model_vl	ATP5PO	0.72265	2	0.0108899	0.662789	-0.63824	-1.1288	-0.147677	-2.5569	-2.92385	55.9122	453
myeloid	14	acuity_maxn	model_vl	NGLY1	1.93335	4	0.0111234	0.662789	-0.782374	-1.38549	-0.179258	-2.5494	-2.93705	83.277	67
myeloid	14	acuity_maxn	model_vl	TPR	1.68509	4	0.0112278	0.662789	-0.761526	-1.34933	-0.173719	-2.54609	-2.94286	80.9122	97
myeloid	14	acuity_maxn	model_vl	RTRAF	2.73266	5	0.0114498	0.662789	-0.731876	-1.29834	-0.165411	-2.53915	-2.95503	92.3986	148
myeloid	14	acuity_maxn	model_vl	UBE2E2	1.42717	4	0.0115208	0.662789	-0.719639	-1.27712	-0.162163	-2.53695	-2.95887	76.5203	174
myeloid	14	acuity_maxn	model_vl	C1orf52	0.643228	1	0.011857	0.662789	-0.546973	-0.972408	-0.121538	-2.52672	-2.97674	55.2365	859
myeloid	14	acuity_maxn	model_vl	GSTP1	4.39964	5	0.0118911	0.662789	0.635348	0.140975	1.12972	2.5257	-2.97853	98.3108	409
myeloid	14	acuity_maxn	model_vl	ST8SIA4	0.510885	1	0.0120234	0.662789	0.545744	0.120429	0.971059	2.52175	-2.98539		855
myeloid	14	acuity_maxn	model_vl	APEX1	2.57052	5	0.012198	0.662789	-0.747237	-1.33077	-0.1637	-2.5166	-2.99434	90.3716	102
myeloid	14	acuity_maxn	model_vl	NIPSNAP3A	0.896155	3	0.0123816	0.662789	-0.637103	-1.13569	-0.138514	-2.51126	-3.00361	63.1757	378
myeloid	14	acuity_maxn	model_vl	HIPK1	0.507099	1	0.0124865	0.662789	-0.496811	-0.886078	-0.107544	-2.50823	-3.00884		1101
myeloid	14	acuity_maxn	model_vl	FXYD5	4.03668	5	0.0125414	0.662789	0.668955	0.144479	1.19343	2.50666	-3.01157	97.4662	265
myeloid	14	acuity_maxn	model_vl	ZNF655	0.94251	3	0.0125914	0.662789	-0.637286	-1.13722	-0.137354	-2.50523	-3.01403	66.5541	367
myeloid	14	acuity_maxn	model_vl	ELMO1	1.11374	3	0.0126218	0.662789	0.668194	0.143835	1.19255	2.50437	-3.01553	71.9595	264
myeloid	14	acuity_maxn	model_vl	PLA2G16	1.70513	4	0.0126832	0.662789	-0.84885	-1.51544	-0.182259	-2.50263	-3.01854	77.1959	27
myeloid	14	acuity_maxn	model_vl	SOX4	4.14689	5	0.0129708	0.662789	1.03257	0.219086	1.84606	2.49456	-3.03244	97.8041	5
myeloid	14	acuity_maxn	model_vl	PSMD4	1.72319	4	0.0133707	0.662789	-0.66258	-1.18688	-0.138282	-2.48362	-3.05124	81.25	260
myeloid	14	acuity_maxn	model_vl	ZSWIM7	1.01536	3	0.0133753	0.662789	-0.636516	-1.14021	-0.132817	-2.48349	-3.05145	67.7365	345
myeloid	14	acuity_maxn	model_vl	JCHAIN	5.63777	5	0.0136056	0.662789	0.619203	0.127984	1.11042	2.47732	-3.06202	98.9865	401
myeloid	14	acuity_maxn	model_vl	BLK	0.700456	2	0.0136365	0.662789	-0.648021	-1.16227	-0.13377	-2.4765	-3.06342	49.3243	293
myeloid	14	acuity_maxn	model_vl	MESD	1.67856	4	0.0137203	0.662789	-0.712688	-1.27876	-0.146612	-2.47428	-3.06721	82.4324	134
myeloid	14	acuity_maxn	model_vl	DAPP1	0.714664	2	0.0137409	0.662789	-0.55595	-0.997629	-0.114271	-2.47374	-3.06814	56.0811	718
myeloid	14	acuity_maxn	model_vl	PSMB8-AS1	0.755295	2	0.0137685	0.662789	-0.603201	-1.08256	-0.123842	-2.47301	-3.06938	56.0811	476
myeloid	14	acuity_maxn	model_vl	PTGES2	0.820174	2	0.0138841	0.662789	-0.566508	-1.01726	-0.115757	-2.46998	-3.07455	61.4865	647
myeloid	14	acuity_maxn	model_vl	ZKSCAN1	0.783742	2	0.0140854	0.665675	-0.606527	-1.09014	-0.122911	-2.46475	-3.08345	58.6149	443
myeloid	14	vl	model_vl	TMEM53	0.572318	1	0.000158894	0.301031	-0.119377	-0.180967	-0.0577865	-3.80919	0.643779	50.5068	3497
myeloid	14	vl	model_vl	YPEL5	2.76124	5	0.000267251	0.301031	-0.148972	-0.22865	-0.069294	-3.67444	0.211819	93.75	4207
myeloid	14	vl	model_vl	MLF2	2.715	5	0.000269615	0.301031	-0.142883	-0.219353	-0.0664137	-3.67212	0.204517	93.75	4248
myeloid	14	vl	model_vl	TRIM38	0.821945	2	0.000292172	0.301031	0.122309	0.0564704	0.188147	3.65092	0.137917	59.6284	4440
myeloid	14	vl	model_vl	TYMP	2.36154	5	0.000318484	0.301031	0.188616	0.0864444	0.290787	3.62805	0.0664839	84.7973	4520
myeloid	14	vl	model_vl	LILRA4	4.86881	5	0.000489273	0.31182	-0.140488	-0.219096	-0.0618805	-3.51236	-0.28845	97.8041	4055
myeloid	14	vl	model_vl	PLD4	5.37276	5	0.000517905	0.31182	-0.126974	-0.198336	-0.0556116	-3.4968	-0.335366	98.8176	4018
myeloid	14	vl	model_vl	TRAPPC2L	1.2433	3	0.000527837	0.31182	-0.14074	-0.219957	-0.0615227	-3.49159	-0.351033	76.6892	3905
myeloid	14	vl	model_vl	PTPN6	1.87856	4	0.00069412	0.362362	-0.15248	-0.24021	-0.0647489	-3.41574	-0.576578	81.25	3304
myeloid	14	vl	model_vl	RPS8	7.62516	5	0.000790155	0.362362	-0.0595002	-0.0941028	-0.0248976	-3.37936	-0.683095	100	4051
myeloid	14	vl	model_vl	SUMF1	0.600263	1	0.000843415	0.362362	-0.106328	-0.168503	-0.0441534	-3.36093	-0.736663	52.3649	3471
myeloid	14	vl	model_vl	CEPT1	0.502097	1	0.000931141	0.366714	-0.0982531	-0.156191	-0.0403154	-3.3328	-0.817853		3437
myeloid	14	vl	model_vl	AC097375.1	1.39739	4	0.00121006	0.40452	-0.141167	-0.226337	-0.0559961	-3.25737	-1.03242	76.0135	2400
myeloid	14	vl	model_vl	PRKX	0.524536	1	0.00127291	0.40452	0.0979032	0.0385664	0.15724	3.24263	-1.07381	47.1284	3036
myeloid	14	vl	model_vl	IFI27L2	1.50743	4	0.00130728	0.40452	0.137711	0.054047	0.221376	3.23485	-1.09559	79.0541	2320
myeloid	14	vl	model_vl	TRIM69	0.619333	1	0.0013806	0.40452	0.103823	0.0404337	0.167212	3.21886	-1.14016	43.9189	2825
myeloid	14	vl	model_vl	PAXX	3.32544	5	0.00145511	0.40452	-0.133597	-0.215558	-0.0516356	-3.20341	-1.18306	95.6081	2188
myeloid	14	vl	model_vl	TAP1	2.45955	5	0.00174485	0.440624	-0.141212	-0.229328	-0.0530972	-3.14953	-1.33106	88.8514	1736
myeloid	14	vl	model_vl	MLEC	1.99652	4	0.00177145	0.440624	-0.138143	-0.224467	-0.0518192	-3.14501	-1.34338	85.9797	1775
myeloid	14	vl	model_vl	SNRPN	1.95779	4	0.00215626	0.478595	-0.136615	-0.223623	-0.0496067	-3.08576	-1.50318	84.2905	1482
myeloid	14	vl	model_vl	ALDH9A1	0.803291	2	0.00219722	0.478595	0.103825	0.0375773	0.170072	3.08004	-1.51845	58.1081	2198
myeloid	14	vl	model_vl	CORO1B	1.50508	4	0.00222791	0.478595	-0.130663	-0.214149	-0.0471765	-3.07582	-1.52971	77.3649	1564
myeloid	14	vl	model_vl	DERL3	3.22614	5	0.00239765	0.492664	-0.149176	-0.245191	-0.0531605	-3.05339	-1.58926	94.0878	1027
myeloid	14	vl	model_vl	URM1	0.914653	3	0.00255341	0.502809	0.105704	0.0372352	0.174172	3.03405	-1.64026	66.0473	1958
myeloid	14	vl	model_vl	RPS3A	7.36192	5	0.00271901	0.503318	-0.0653847	-0.10801	-0.0227598	-3.01465	-1.69112	99.4932	2938
myeloid	14	vl	model_vl	TMED9	2.89099	5	0.00276899	0.503318	-0.116424	-0.192464	-0.0403838	-3.00901	-1.70586	94.2568	1579
myeloid	14	vl	model_vl	NUDT2	0.61139	1	0.00295016	0.503734	-0.0926192	-0.15351	-0.031728	-2.98931	-1.7571	52.3649	2128
myeloid	14	vl	model_vl	SLC12A3	0.669473	2	0.00298446	0.503734	-0.0996031	-0.165165	-0.0340413	-2.9857	-1.76645	54.5608	1923
myeloid	14	vl	model_vl	C12orf57	3.07765	5	0.0031686	0.516372	-0.130671	-0.217225	-0.0441164	-2.96697	-1.8148	95.6081	1026
myeloid	14	vl	model_vl	ZFP36L1	1.19174	3	0.00348338	0.523052	0.122261	0.0404548	0.204067	2.93715	-1.8912	70.2703	1111
myeloid	14	vl	model_vl	ITM2C	5.47708	5	0.00350997	0.523052	-0.0981817	-0.16393	-0.0324334	-2.93475	-1.89733	98.9865	1758
myeloid	14	vl	model_vl	UCP2	4.26449	5	0.00357619	0.523052	-0.128984	-0.215534	-0.0424343	-2.92883	-1.91239	97.2973	888
myeloid	14	vl	model_vl	FKBP2	3.2134	5	0.0036769	0.523052	-0.11966	-0.200195	-0.0391242	-2.92002	-1.93476	95.1014	1107
myeloid	14	vl	model_vl	SLIRP	1.66696	4	0.00376297	0.523052	0.116461	0.0378805	0.195042	2.91266	-1.95339	81.5878	1174
myeloid	14	vl	model_vl	SIDT1	1.75938	4	0.00401139	0.530508	-0.124933	-0.209825	-0.0400413	-2.89225	-2.00483	81.5878	837
myeloid	14	vl	model_vl	BLK	0.700456	2	0.00421028	0.530508	0.108497	0.0343757	0.182619	2.87673	-2.04373	49.3243	1256
myeloid	14	vl	model_vl	PTS	0.864183	2	0.00421836	0.530508	0.105001	0.0332526	0.176749	2.87611	-2.04527	62.8378	1351
myeloid	14	vl	model_vl	SNX18	0.910739	3	0.00426561	0.530508	0.106521	0.0336432	0.179399	2.87253	-2.05422	64.3581	1299
myeloid	14	vl	model_vl	IGFLR1	2.7594	5	0.00458076	0.54882	-0.127307	-0.215109	-0.0395045	-2.84951	-2.11144	92.3986	582
myeloid	14	vl	model_vl	IFITM3	2.61983	5	0.00476268	0.54882	0.190933	0.0586616	0.323205	2.83687	-2.14268	83.277	24
myeloid	14	vl	model_vl	DEK	1.91368	4	0.00508979	0.54882	0.12286	0.037092	0.208627	2.81521	-2.1959	82.6014	571
myeloid	14	vl	model_vl	EFTUD2	0.798173	2	0.005346	0.54882	0.10082	0.0300333	0.171607	2.7991	-2.23521	58.4459	1205
myeloid	14	vl	model_vl	MAPK1IP1L	2.01175	4	0.00536357	0.54882	-0.114322	-0.194619	-0.0340243	-2.79802	-2.23783	87.6689	764
myeloid	14	vl	model_vl	MRPL32	0.726578	2	0.00563932	0.54882	0.0897656	0.0263415	0.15319	2.7815	-2.27792	56.9257	1492
myeloid	14	vl	model_vl	HSPA5	3.12737	5	0.00568774	0.54882	-0.118227	-0.201846	-0.0346085	-2.77868	-2.28475	94.5946	563
myeloid	14	vl	model_vl	RAE1	0.616629	1	0.00569354	0.54882	0.0900578	0.0263548	0.153761	2.77834	-2.28556	52.7027	1477
myeloid	14	vl	model_vl	RPL7A	6.66888	5	0.00573998	0.54882	-0.071277	-0.121744	-0.0208099	-2.77566	-2.29205	99.4932	2112
myeloid	14	vl	model_vl	NOC2L	0.901342	3	0.00586267	0.54882	0.0973112	0.0282365	0.166386	2.76865	-2.30895	64.0203	1213
myeloid	14	vl	model_vl	EPRS	0.966073	3	0.00587368	0.54882	-0.0979599	-0.167511	-0.0284091	-2.76803	-2.31045	64.8649	1194
myeloid	14	vl	model_vl	SARAF	4.24006	5	0.00598073	0.54882	-0.0822271	-0.140734	-0.0237198	-2.76203	-2.32487	98.8176	1688
myeloid	14	vl	model_vl	SMAP1	1.07547	3	0.00620414	0.54882	-0.10294	-0.176511	-0.0293699	-2.74983	-2.35413	69.2568	949
myeloid	14	vl	model_vl	MIF4GD	2.1039	5	0.00639943	0.54882	-0.125077	-0.214806	-0.035348	-2.73949	-2.37885	86.3176	300
myeloid	14	vl	model_vl	ID2	1.17786	3	0.00649864	0.54882	0.138383	0.0389215	0.237844	2.73434	-2.39111	65.3716	94
myeloid	14	vl	model_vl	CD14	0.565925	1	0.00662205	0.54882	0.117605	0.0328821	0.202327	2.72803	-2.4061	33.6149	444
myeloid	14	vl	model_vl	UBA7	0.628184	1	0.00695924	0.54882	0.0871946	0.0239925	0.150397	2.71133	-2.44564	47.2973	1369
myeloid	14	vl	model_vl	CD68	3.75551	5	0.00699095	0.54882	-0.104545	-0.180366	-0.0287237	-2.7098	-2.44926	96.6216	757
myeloid	14	vl	model_vl	TMEM50B	0.967521	3	0.00703382	0.54882	-0.0981735	-0.169428	-0.026919	-2.70774	-2.45412	66.2162	969
myeloid	14	vl	model_vl	CD74	9.0494	5	0.00721104	0.54882	-0.0557412	-0.0963243	-0.0151582	-2.69933	-2.47391	100	2527
myeloid	14	vl	model_vl	RASD1	2.57934	5	0.00733007	0.54882	-0.164476	-0.284471	-0.0444809	-2.69379	-2.48693	85.9797	25
myeloid	14	vl	model_vl	CD4	2.69127	5	0.00733644	0.54882	-0.128876	-0.222909	-0.0348429	-2.69349	-2.48762	90.8784	152
myeloid	14	vl	model_vl	FKBP5	1.02207	3	0.00740366	0.54882	0.102576	0.0276466	0.177506	2.6904	-2.49487	65.2027	760
myeloid	14	vl	model_vl	SMAP2	0.776166	2	0.0074076	0.54882	0.0967275	0.0260654	0.16739	2.69022	-2.49529	58.1081	962
myeloid	14	vl	model_vl	DUSP6	0.687028	2	0.00741314	0.54882	0.102506	0.0276156	0.177397	2.68997	-2.49589	51.3514	763
myeloid	14	vl	model_vl	KRT5	0.905406	3	0.00743217	0.54882	-0.124347	-0.215224	-0.0334702	-2.6891	-2.49793	52.3649	214
myeloid	14	vl	model_vl	PTPMT1	1.78221	4	0.00764429	0.549209	-0.112647	-0.195267	-0.0300271	-2.67953	-2.52028	84.7973	433
myeloid	14	vl	model_vl	ETF1	1.11588	3	0.00780831	0.549209	-0.105616	-0.183288	-0.0279433	-2.6723	-2.53714	71.7905	594
myeloid	14	vl	model_vl	WDR82	0.756091	2	0.00786429	0.549209	0.0966939	0.0255179	0.16787	2.66987	-2.54281	57.2635	899
myeloid	14	vl	model_vl	GGNBP2	2.23266	5	0.00790229	0.549209	0.118057	0.0311021	0.205012	2.66822	-2.54663	88.8514	277
myeloid	14	vl	model_vl	RPS27A	7.25016	5	0.00817813	0.560143	-0.0406852	-0.0707842	-0.0105861	-2.65649	-2.57385	99.8311	3043
myeloid	14	vl	model_vl	TMEM8B	1.46386	4	0.00833082	0.562449	-0.119373	-0.207897	-0.030849	-2.65014	-2.58852	74.3243	222
myeloid	14	vl	model_vl	PLP2	4.34495	5	0.00873432	0.574434	-0.0917294	-0.160174	-0.0232849	-2.63387	-2.62599	97.8041	970
myeloid	14	vl	model_vl	EEF2	4.78349	5	0.00898836	0.574434	-0.0832991	-0.145688	-0.0209103	-2.62396	-2.64869	98.8176	1275
myeloid	14	vl	model_vl	C12orf75	4.31833	5	0.00927797	0.574434	-0.111181	-0.194804	-0.0275593	-2.61298	-2.67377	97.4662	305
myeloid	14	vl	model_vl	CALR	3.70383	5	0.00964734	0.574434	-0.0998092	-0.17527	-0.0243483	-2.5994	-2.70463	96.9595	566
myeloid	14	vl	model_vl	SNRNP25	2.02681	5	0.00985273	0.574434	-0.114838	-0.201907	-0.0277683	-2.59205	-2.72126	86.4865	206
myeloid	14	vl	model_vl	CCDC50	3.80186	5	0.0098693	0.574434	-0.114513	-0.201357	-0.0276702	-2.59146	-2.72259	95.777	209
myeloid	14	vl	model_vl	SCT	3.18499	5	0.00987762	0.574434	-0.14392	-0.253077	-0.0347634	-2.59117	-2.72326	91.3851	28
myeloid	14	vl	model_vl	NDUFA12	2.24987	5	0.00998948	0.574434	-0.105689	-0.185971	-0.0254068	-2.58723	-2.73215	89.0203	389
myeloid	14	vl	model_vl	IFIT3	0.611441	1	0.0101354	0.574434	0.102717	0.024539	0.180895	2.58215	-2.74359	34.6284	449
myeloid	14	vl	model_vl	GNAI2	2.17121	5	0.0101784	0.574434	0.119152	0.028413	0.20989	2.58067	-2.74693	87.5	114
myeloid	14	vl	model_vl	TSPAN3	2.30259	5	0.0102041	0.574434	-0.113573	-0.200093	-0.0270531	-2.57979	-2.74892	88.0068	208
myeloid	14	vl	model_vl	AAR2	0.556279	1	0.0102595	0.574434	-0.076958	-0.135628	-0.0182882	-2.57789	-2.75319	50.6757	1389
myeloid	14	vl	model_vl	S100A12	1.0682	3	0.0104777	0.574434	0.177693	0.0418373	0.313548	2.5705	-2.76978	46.9595	11
myeloid	14	vl	model_vl	TCL1A	2.66467	5	0.0106195	0.574434	-0.223945	-0.395478	-0.0524115	-2.56577	-2.78038	67.7365	6
myeloid	14	vl	model_vl	TMEM14C	1.9904	4	0.0107474	0.574434	-0.110163	-0.194683	-0.0256434	-2.56155	-2.78982	85.8108	232
myeloid	14	vl	model_vl	CDH23	0.810255	2	0.0111423	0.574434	-0.100431	-0.177869	-0.0229925	-2.5488	-2.81823	57.6014	443
myeloid	14	vl	model_vl	ECHDC1	1.49158	4	0.0113354	0.574434	0.106115	0.0240979	0.188131	2.54271	-2.83175	77.027	279
myeloid	14	vl	model_vl	CUL1	0.53405	1	0.0114689	0.574434	0.0808673	0.0182622	0.143473	2.53856	-2.84096		1138
myeloid	14	vl	model_vl	DHTKD1	0.948272	3	0.0115131	0.574434	-0.093801	-0.166458	-0.0211438	-2.53719	-2.84399	63.0068	613
myeloid	14	vl	model_vl	CEBPG	0.542085	1	0.0116819	0.574434	0.078636	0.017601	0.139671	2.53202	-2.85544	49.4932	1215
myeloid	14	vl	model_vl	COTL1	0.814798	2	0.0117072	0.574434	0.119203	0.026653	0.211754	2.53125	-2.85714	52.5338	71
myeloid	14	vl	model_vl	SELPLG	2.90301	5	0.0120125	0.574434	-0.118893	-0.211538	-0.0262478	-2.52207	-2.87737	91.0473	67
myeloid	14	vl	model_vl	ISG15	2.67691	5	0.0120324	0.574434	0.1825	0.0402568	0.324743	2.52148	-2.87867	75.6757	10
myeloid	14	vl	model_vl	FAAP20	2.35286	5	0.0120841	0.574434	-0.10992	-0.195646	-0.0241948	-2.51995	-2.88204	89.1892	177
myeloid	14	vl	model_vl	POLR3C	0.689019	2	0.0120852	0.574434	-0.0843646	-0.15016	-0.0185688	-2.51992	-2.88211	56.4189	936
myeloid	14	vl	model_vl	AP1S2	2.54219	5	0.0121704	0.574434	-0.104325	-0.185769	-0.0228811	-2.51741	-2.88762	92.0608	273
myeloid	14	vl	model_vl	DAPK1	1.19724	3	0.0125031	0.574434	0.103817	0.0224578	0.185177	2.50776	-2.9088	72.973	267
myeloid	14	vl	model_vl	SLC1A5	1.57423	4	0.0127261	0.574434	-0.108436	-0.193631	-0.0232413	-2.50141	-2.92267	78.3784	176
myeloid	14	vl	model_vl	PNN	2.26669	5	0.0127634	0.574434	-0.110549	-0.197441	-0.0236578	-2.50036	-2.92496	90.2027	135
myeloid	14	vl	model_vl	KYNU	0.960334	3	0.0128062	0.574434	-0.091203	-0.162923	-0.0194831	-2.49916	-2.92759	62.8378	611
myeloid	14	timen:acuity_maxn	model_vl	ENO1	3.02602	5	1.15659e-05	0.0546602	-0.391289	-0.564654	-0.217924	-4.43569	1.88427	94.0878	42
myeloid	14	timen:acuity_maxn	model_vl	ANKLE2	0.559802	1	0.000105253	0.248713	-0.265314	-0.398561	-0.132068	-3.91318	0.328605	50.6757	3957
myeloid	14	timen:acuity_maxn	model_vl	NUP107	0.620311	1	0.000194136	0.298116	-0.26377	-0.40172	-0.12582	-3.75775	-0.0998072	53.2095	4474
myeloid	14	timen:acuity_maxn	model_vl	GLIPR1	2.78944	5	0.0003226	0.298116	-0.347451	-0.535839	-0.159063	-3.62464	-0.453962	92.2297	3336
myeloid	14	timen:acuity_maxn	model_vl	RHOG	2.04345	5	0.000341138	0.298116	-0.32453	-0.501216	-0.147844	-3.60974	-0.492848	87.1622	3322
myeloid	14	timen:acuity_maxn	model_vl	CLINT1	1.44594	4	0.000434258	0.298116	-0.326478	-0.50748	-0.145475	-3.54481	-0.66064	78.2095	2846
myeloid	14	timen:acuity_maxn	model_vl	COX6B1	4.06828	5	0.00044156	0.298116	0.219418	0.097615	0.34122	3.54029	-0.672221	98.9865	3447
myeloid	14	timen:acuity_maxn	model_vl	BRWD1	0.832884	2	0.000553566	0.327019	-0.279751	-0.437805	-0.121698	-3.4785	-0.829074	60.6419	2719
myeloid	14	timen:acuity_maxn	model_vl	PSMD4	1.72319	4	0.000752541	0.395168	-0.284051	-0.448574	-0.119529	-3.39309	-1.04165	81.25	2221
myeloid	14	timen:acuity_maxn	model_vl	LILRB4	3.41556	5	0.000870408	0.411355	0.28365	0.117346	0.449955	3.35199	-1.14216	96.4527	2019
myeloid	14	timen:acuity_maxn	model_vl	KDM5C	0.535839	1	0.0018011	0.569549	-0.214341	-0.348492	-0.0801899	-3.14004	-1.64225	47.2973	1846
myeloid	14	timen:acuity_maxn	model_vl	TOGARAM1	0.634016	1	0.00191038	0.569549	-0.223349	-0.363929	-0.0827685	-3.12236	-1.68257	53.5473	1667
myeloid	14	timen:acuity_maxn	model_vl	TSN	0.934549	3	0.0019566	0.569549	0.250156	0.0923389	0.407974	3.11516	-1.69893	65.3716	1355
myeloid	14	timen:acuity_maxn	model_vl	RNF149	2.37719	5	0.00210199	0.569549	-0.295878	-0.483847	-0.107908	-3.0935	-1.74794	89.527	739
myeloid	14	timen:acuity_maxn	model_vl	SGK3	0.501322	1	0.00212151	0.569549	0.202409	0.0737033	0.331115	3.09069	-1.75426		1830
myeloid	14	timen:acuity_maxn	model_vl	NFKBIA	2.89985	5	0.00219271	0.569549	-0.369002	-0.604403	-0.133601	-3.08067	-1.77681	90.0338	178
myeloid	14	timen:acuity_maxn	model_vl	TGFBR2	1.73859	4	0.00219749	0.569549	0.303215	0.10974	0.496689	3.08	-1.7783	81.5878	606
myeloid	14	timen:acuity_maxn	model_vl	MRPL34	1.89243	4	0.00231073	0.569549	-0.280517	-0.460403	-0.100631	-3.06469	-1.81261	84.7973	796
myeloid	14	timen:acuity_maxn	model_vl	CCR2	0.779922	2	0.00232172	0.569549	0.252812	0.0906154	0.415009	3.06323	-1.81585	53.5473	1113
myeloid	14	timen:acuity_maxn	model_vl	WASHC1	1.77104	4	0.00248767	0.569549	0.266825	0.0944477	0.439203	3.04208	-1.86295	86.3176	876
myeloid	14	timen:acuity_maxn	model_vl	RSL1D1	2.08519	5	0.00266432	0.569549	-0.273228	-0.450978	-0.0954788	-3.02094	-1.90971	87.5	710
myeloid	14	timen:acuity_maxn	model_vl	ELF2	1.4446	4	0.00267967	0.569549	-0.280288	-0.462738	-0.0978387	-3.01916	-1.91363	78.2095	619
myeloid	14	timen:acuity_maxn	model_vl	UFD1	1.44368	4	0.00279608	0.569549	-0.264886	-0.438065	-0.0917066	-3.00599	-1.94259	77.8716	750
myeloid	14	timen:acuity_maxn	model_vl	GNG10	0.942836	3	0.00308667	0.569549	-0.236145	-0.392132	-0.0801575	-2.97518	-2.00985	65.2027	1019
myeloid	14	timen:acuity_maxn	model_vl	NRP1	0.8984	3	0.00309836	0.569549	0.25273	0.0857208	0.41974	2.974	-2.01242	63.1757	793
myeloid	14	timen:acuity_maxn	model_vl	CCNI	4.22847	5	0.00313336	0.569549	-0.23678	-0.393434	-0.0801254	-2.97048	-2.02006	97.1284	994
myeloid	14	timen:acuity_maxn	model_vl	TCERG1	1.06034	3	0.00329455	0.571369	-0.243399	-0.405291	-0.081507	-2.95473	-2.05414	70.1014	852
myeloid	14	timen:acuity_maxn	model_vl	DERL1	1.07094	3	0.00338517	0.571369	0.238454	0.0793908	0.397517	2.94618	-2.07257	67.7365	893
myeloid	14	timen:acuity_maxn	model_vl	TBCA	2.98562	5	0.00384952	0.618248	0.248057	0.0802661	0.415847	2.90541	-2.15974	94.5946	624
myeloid	14	timen:acuity_maxn	model_vl	BCAS2	1.19705	3	0.00392455	0.618248	0.241542	0.0778108	0.405273	2.89925	-2.17282	72.1284	694
myeloid	14	timen:acuity_maxn	model_vl	RIPOR2	1.76596	4	0.00440462	0.619941	-0.267283	-0.450809	-0.0837571	-2.86219	-2.2509	83.277	331
myeloid	14	timen:acuity_maxn	model_vl	AC016831.7	1.61946	4	0.00461235	0.619941	0.282379	0.0874724	0.477285	2.84728	-2.28204	81.7568	194
myeloid	14	timen:acuity_maxn	model_vl	PRPS1	0.73121	2	0.00468133	0.619941	0.204509	0.0631116	0.345906	2.84247	-2.29207	59.4595	1055
myeloid	14	timen:acuity_maxn	model_vl	AFTPH	0.942702	3	0.00472592	0.619941	-0.233735	-0.395514	-0.0719554	-2.83939	-2.29847	62.1622	617
myeloid	14	timen:acuity_maxn	model_vl	OSER1	0.903242	3	0.00483583	0.619941	0.229914	0.070359	0.389469	2.83191	-2.31399	63.5135	644
myeloid	14	timen:acuity_maxn	model_vl	FKBP8	1.86397	4	0.00497359	0.619941	0.26565	0.0806969	0.450602	2.82275	-2.33294	86.4865	265
myeloid	14	timen:acuity_maxn	model_vl	SNRNP25	2.02681	5	0.00502091	0.619941	-0.271968	-0.461527	-0.0824084	-2.81966	-2.33933	86.4865	218
myeloid	14	timen:acuity_maxn	model_vl	SOCS3	0.664671	2	0.00513396	0.619941	0.226944	0.0683564	0.385532	2.81238	-2.35434	49.1554	631
myeloid	14	timen:acuity_maxn	model_vl	PIK3R1	1.05956	3	0.00516862	0.619941	-0.249787	-0.424474	-0.0750998	-2.81017	-2.35888	67.2297	380
myeloid	14	timen:acuity_maxn	model_vl	C1orf52	0.643228	1	0.00524707	0.619941	-0.190557	-0.324057	-0.0570575	-2.80524	-2.36903	55.2365	1171
myeloid	14	timen:acuity_maxn	model_vl	OCIAD2	1.95236	4	0.00548609	0.632372	0.249987	0.0739333	0.426042	2.79059	-2.39904	86.6554	340
myeloid	14	timen:acuity_maxn	model_vl	ARL6IP4	2.75271	5	0.00576376	0.648561	-0.254913	-0.435492	-0.0743351	-2.77429	-2.43227	93.5811	264
myeloid	14	timen:acuity_maxn	model_vl	ABI2	0.772828	2	0.00613786	0.656935	-0.212264	-0.363769	-0.0607579	-2.75341	-2.47455	59.2905	693
myeloid	14	timen:acuity_maxn	model_vl	TOMM5	1.94212	4	0.00620119	0.656935	-0.255676	-0.438395	-0.0729573	-2.74999	-2.48144	85.9797	222
myeloid	14	timen:acuity_maxn	model_vl	PA2G4	2.239	5	0.0062552	0.656935	-0.248061	-0.425525	-0.0705978	-2.7471	-2.48727	88.3446	275
myeloid	14	timen:acuity_maxn	model_vl	CARD8	0.584744	1	0.00650101	0.667909	0.17381	0.04888	0.298739	2.73422	-2.51315	51.3514	1275
myeloid	14	timen:acuity_maxn	model_vl	RREB1	0.791793	2	0.00709518	0.676266	0.208454	0.0569937	0.359914	2.7048	-2.57179	60.1351	622
myeloid	14	timen:acuity_maxn	model_vl	EVI2A	0.635612	1	0.00731601	0.676266	0.188224	0.0509363	0.325511	2.69444	-2.59232	49.8311	930
myeloid	14	timen:acuity_maxn	model_vl	KRR1	1.30954	4	0.00750701	0.676266	0.244725	0.0656456	0.423805	2.6857	-2.60957	74.3243	210
myeloid	14	timen:acuity_maxn	model_vl	UPF3A	1.27708	4	0.00750949	0.676266	-0.236823	-0.410128	-0.0635187	-2.68558	-2.60979	72.8041	272
myeloid	14	timen:acuity_maxn	model_vl	IDH3B	1.1668	3	0.00752972	0.676266	-0.222936	-0.386134	-0.0597385	-2.68467	-2.61159	71.2838	406
myeloid	14	timen:acuity_maxn	model_vl	HS3ST3B1	0.576655	1	0.00772422	0.676266	0.174741	0.0464091	0.303072	2.67599	-2.62865	52.5338	1110
myeloid	14	timen:acuity_maxn	model_vl	SUMF2	1.42844	4	0.00784378	0.676266	-0.242838	-0.421531	-0.0641454	-2.67076	-2.63892	76.5203	204
myeloid	14	timen:acuity_maxn	model_vl	HNRNPA0	2.87381	5	0.00799089	0.676266	0.24029	0.0630512	0.417528	2.66441	-2.65134	94.2568	217
myeloid	14	timen:acuity_maxn	model_vl	SERTAD1	0.536625	1	0.00825064	0.676266	0.176755	0.0458417	0.307667	2.65346	-2.67271	47.1284	1034
myeloid	14	timen:acuity_maxn	model_vl	BROX	0.635781	1	0.0084693	0.676266	-0.1909	-0.33277	-0.0490302	-2.64448	-2.69017	55.4054	758
myeloid	14	timen:acuity_maxn	model_vl	ZNF880	0.585033	1	0.00862075	0.676266	0.181975	0.0464253	0.317525	2.63838	-2.702	52.1959	907
myeloid	14	timen:acuity_maxn	model_vl	MKL1	0.699581	2	0.00904631	0.676266	0.192569	0.0482177	0.336921	2.62174	-2.73413	54.223	684
myeloid	14	timen:acuity_maxn	model_vl	MED15	0.770117	2	0.00910043	0.676266	-0.192563	-0.337024	-0.0481023	-2.61968	-2.7381	57.4324	681
myeloid	14	timen:acuity_maxn	model_vl	PPP4R2	1.10115	3	0.00921351	0.676266	-0.210304	-0.368332	-0.0522758	-2.61539	-2.74633	69.0878	434
myeloid	14	timen:acuity_maxn	model_vl	ZKSCAN1	0.783742	2	0.00953766	0.676266	-0.20103	-0.352787	-0.0492734	-2.60338	-2.76935	58.6149	527
myeloid	14	timen:acuity_maxn	model_vl	PSMG2	1.48386	4	0.00957141	0.676266	0.227798	0.0557531	0.399843	2.60215	-2.7717	78.0405	227
myeloid	14	timen:acuity_maxn	model_vl	RANBP3	0.549647	1	0.00960742	0.676266	0.176719	0.0431845	0.310254	2.60084	-2.7742	47.4662	915
myeloid	14	timen:acuity_maxn	model_vl	SP110	2.92654	5	0.00966595	0.676266	0.285077	0.0694882	0.500665	2.59873	-2.77825	90.0338	15
myeloid	14	timen:acuity_maxn	model_vl	SERPINF2	1.12453	3	0.0101155	0.676266	0.226905	0.0542533	0.399557	2.58284	-2.80848	67.9054	216
myeloid	14	timen:acuity_maxn	model_vl	AZI2	0.685698	2	0.0102354	0.676266	0.187875	0.0446923	0.331057	2.57871	-2.81631	53.8851	670
myeloid	14	timen:acuity_maxn	model_vl	EMC3	1.42983	4	0.0103331	0.676266	-0.229949	-0.405425	-0.0544742	-2.57538	-2.82262	78.2095	189
myeloid	14	timen:acuity_maxn	model_vl	CUX2	0.770841	2	0.0103615	0.676266	0.196404	0.0464712	0.346336	2.57441	-2.82444	55.5743	539
myeloid	14	timen:acuity_maxn	model_vl	ATAD1	0.579455	1	0.01038	0.676266	0.170254	0.0402523	0.300257	2.57379	-2.82563	50.1689	976
myeloid	14	timen:acuity_maxn	model_vl	LMAN1	2.06266	5	0.0104046	0.676266	-0.24182	-0.426527	-0.0571125	-2.57295	-2.8272	87.3311	120
myeloid	14	timen:acuity_maxn	model_vl	CNOT2	1.24257	3	0.0104425	0.676266	-0.217621	-0.383928	-0.0513149	-2.57168	-2.82961	74.4932	279
myeloid	14	timen:acuity_maxn	model_vl	RNF168	0.542722	1	0.0104736	0.676266	0.174085	0.0409948	0.307175	2.57063	-2.83159	47.8041	900
myeloid	14	timen:acuity_maxn	model_vl	RNF19A	0.704377	2	0.0106447	0.676266	-0.195373	-0.34507	-0.0456759	-2.56493	-2.84235	55.7432	536
myeloid	14	timen:acuity_maxn	model_vl	UBR5	0.517929	1	0.0107575	0.676266	0.163863	0.0381272	0.289599	2.56122	-2.84935		1067
myeloid	14	timen:acuity_maxn	model_vl	PAGR1	0.510839	1	0.0107635	0.676266	-0.161704	-0.285792	-0.0376152	-2.56102	-2.84972		1101
myeloid	14	timen:acuity_maxn	model_vl	GLUL	1.5421	4	0.0110889	0.676266	-0.263621	-0.466753	-0.0604885	-2.5505	-2.86948	74.4932	30
myeloid	14	timen:acuity_maxn	model_vl	BABAM1	0.632339	1	0.011137	0.676266	-0.175084	-0.310075	-0.0400924	-2.54897	-2.87235	54.8986	832
myeloid	14	timen:acuity_maxn	model_vl	SLBP	0.748738	2	0.0113053	0.676266	-0.184322	-0.326733	-0.041911	-2.54365	-2.88229	59.7973	649
myeloid	14	timen:acuity_maxn	model_vl	TSTA3	1.04032	3	0.0113646	0.676266	-0.204224	-0.362127	-0.0463212	-2.5418	-2.88576	69.0878	378
myeloid	14	timen:acuity_maxn	model_vl	MARCH2	0.683598	2	0.0114981	0.676266	-0.181087	-0.32133	-0.0408447	-2.53765	-2.8935	54.8986	700
myeloid	14	timen:acuity_maxn	model_vl	GPATCH8	0.759521	2	0.0117089	0.676266	-0.191363	-0.339941	-0.0427842	-2.53119	-2.90553	56.0811	531
myeloid	14	timen:acuity_maxn	model_vl	LTBR	0.558845	1	0.0118215	0.676266	-0.174346	-0.309894	-0.0387971	-2.52779	-2.91187	49.1554	800
myeloid	14	timen:acuity_maxn	model_vl	ZNF22	1.89312	4	0.0118769	0.676266	-0.234557	-0.417038	-0.0520757	-2.52612	-2.91496	84.9662	119
myeloid	14	timen:acuity_maxn	model_vl	RAB11A	1.73496	4	0.0121689	0.683528	0.224533	0.0492487	0.399818	2.51745	-2.93104	83.277	174
myeloid	14	timen:acuity_maxn	model_vl	PGAM1	2.40643	5	0.0122937	0.683528	0.230768	0.0503549	0.411182	2.51381	-2.93779	90.3716	138
myeloid	14	timen:acuity_maxn	model_vl	TPM4	1.83434	4	0.0128431	0.701888	0.228222	0.0486792	0.407764	2.49812	-2.96669	84.9662	140
myeloid	14	timen:acuity_maxn	model_vl	NSD1	0.927911	3	0.0129209	0.701888	-0.194806	-0.348194	-0.0414184	-2.49595	-2.97068	65.2027	431
myeloid	14	timen:acuity_maxn	model_vl	SLC30A5	1.1312	3	0.0131496	0.706195	-0.211403	-0.378282	-0.0445246	-2.48963	-2.98227	70.9459	231
myeloid	14	timen:acuity_maxn	model_vl	ANKRD17	0.836267	2	0.0138829	0.732451	-0.192423	-0.345525	-0.0393203	-2.47001	-3.01807	61.9932	414
myeloid	14	timen:acuity_maxn	model_vl	MAP4K1	1.58966	4	0.0140535	0.732451	-0.234306	-0.421069	-0.0475438	-2.46558	-3.02612	78.2095	75
myeloid	14	timen:acuity_maxn	model_vl	OSTF1	2.19061	5	0.0143606	0.732451	-0.224904	-0.404745	-0.0450625	-2.45772	-3.04036	88.5135	118
myeloid	14	timen:acuity_maxn	model_vl	CCDC124	1.37231	4	0.0149397	0.732451	0.207182	0.0405332	0.37383	2.44329	-3.06639	76.6892	221
myeloid	14	timen:acuity_maxn	model_vl	RUNX1	0.949964	3	0.0152144	0.732451	0.20184	0.0390436	0.364636	2.43662	-3.07837	66.0473	259
myeloid	14	timen:acuity_maxn	model_vl	EPRS	0.966073	3	0.0152674	0.732451	0.187636	0.0362168	0.339055	2.43534	-3.08066	64.8649	433
myeloid	14	timen:acuity_maxn	model_vl	CYB561A3	3.78461	5	0.0153057	0.732451	-0.223912	-0.404674	-0.0431505	-2.43442	-3.0823	95.777	104
myeloid	14	timen:acuity_maxn	model_vl	TRAPPC6A	1.46513	4	0.0153485	0.732451	0.216554	0.0416588	0.391449	2.4334	-3.08414	79.223	154
myeloid	14	timen:acuity_maxn	model_vl	VIPR2	0.601229	1	0.0154152	0.732451	0.199169	0.0382092	0.360129	2.4318	-3.08699	45.1014	281
myeloid	14	timen:acuity_maxn	model_vl	SSBP4	0.583507	1	0.0154311	0.732451	-0.173428	-0.313607	-0.0332491	-2.43143	-3.08767	51.0135	629
myeloid	14	timen:acuity_maxn	model_vl	MAP4K4	1.08099	3	0.0155693	0.732451	0.200707	0.0382602	0.363155	2.42815	-3.09353	70.9459	260
myeloid	14	timen:acuity_maxn	model_vl	TSPYL1	0.856458	2	0.0156946	0.732451	0.196933	0.037347	0.356519	2.4252	-3.0988	59.9662	297

### Sheet: S6-acute-gene-contrasts-def
data_element	annotation
celltype	Name of the acute dataset cell lineage (cd4, cd8, bcell, myeloid)
cluster	Number of the cell cluster in the cell lineage
coef	Name of the parameter from the linear model
gene	Name of the gene
ave_expr	Average log2CPM expression of the gene
quantile_expr	Quantile of the average expression
p_value	P-value for the coefficient
adj_p_val	False Discovery Rate (adjusted p-value)
log_fc	Coefficient for the parameter (log2 Fold-Change)
ci_l	Lower bound of the 95% confidence interval for the log2 FC
ci_r	Upper bound of the 95% confidence interval for the log2 FC
t	t-statistic for the coefficient
b	Log odds
percent_cells	Percent of cells expressing the gene
rank	Rank of the gene, based on p-value and log2FC
model	Name of the model fit to the gene

### Sheet: S7-acute-bcell-public-bcrs
public_id	time_point	acuity_max_cat	age_cat	covid	n_donors	n	rank	percent	bcr_id	IGHV	IGHJ	IGKV	IGKJ	IGLV	IGLJ	IGH_cdr3	IGK_cdr3	IGL_cdr3
7	D3	3 SupO2	36-49	1	4	14	1	6.54206	51	IGHV3-74	IGHJ4	IGKV2-30	IGKJ1			CARLSIAVAVDDW	CMQGTQWPSWTF
353	D0	2 Int/Vent	65-79	1	4	2	17	1.25	51	IGHV3-74	IGHJ4	IGKV2-30	IGKJ1			CARLSIAVAVDDW	CMQGTQWPSWTF
172	D0	4 Hosp	65-79	1	4	2	6	0.589971	69	IGHV4-39	IGHJ5					CARQSQRPTIFGLVVVSKPGHWFDPW
51	D0	2 Int/Vent	65-79	0	4	1	175	0.446429	69	IGHV4-39	IGHJ5					CARQSQRPTIFGLVVVSKPGHWFDPW
130	D0	3 SupO2	50-64	1	4	1	421	0.205339	75	IGHV4-59	IGHJ4	IGKV3-20	IGKJ1			CARGFDYW	CQQYGSSPWTF
285	D0	1 Death	65-79	1	4	1	114	0.699301	69	IGHV4-39	IGHJ5					CARQSQRPTIFGLVVVSKPGHWFDPW
285	D7	1 Death	65-79	1	4	1	403	0.212314	75	IGHV4-59	IGHJ4	IGKV3-20	IGKJ1			CARGFDYW	CQQYGSSPWTF
20	D7	3 SupO2	50-64	1	4	1	253	0.212314	51	IGHV3-74	IGHJ4	IGKV2-30	IGKJ1			CARLSIAVAVDDW	CMQGTQWPSWTF
314	D0	2 Int/Vent	50-64	1	4	1	376	0.215517	69	IGHV4-39	IGHJ5					CARQSQRPTIFGLVVVSKPGHWFDPW
166	D7	3 SupO2	65-79	1	4	1	314	0.28169	75	IGHV4-59	IGHJ4	IGKV3-20	IGKJ1			CARGFDYW	CQQYGSSPWTF
46	D0	1 Death	65-79	1	4	1	127	0.740741	75	IGHV4-59	IGHJ4	IGKV3-20	IGKJ1			CARGFDYW	CQQYGSSPWTF
66	DE	3 SupO2	50-64	1	4	1	96	0.549451	51	IGHV3-74	IGHJ4	IGKV2-30	IGKJ1			CARLSIAVAVDDW	CMQGTQWPSWTF
348	D0	1 Death	65-79	1	3	460	1	40.9982	10	IGHV1-69-2	IGHJ4	IGKV3-20	IGKJ1			CARELGYDTSGYYYYYW	CQQYGSSRTF
172	D0	4 Hosp	65-79	1	3	37	1	10.9145	67	IGHV4-39	IGHJ5					CARQSQRPTIFGLVIISKPGHWFDPW
348	D3	1 Death	65-79	1	3	34	1	15.2466	10	IGHV1-69-2	IGHJ4	IGKV3-20	IGKJ1			CARELGYDTSGYYYYYW	CQQYGSSRTF
312	D7	2 Int/Vent	80+	1	3	6	1	3.44828	67	IGHV4-39	IGHJ5					CARQSQRPTIFGLVIISKPGHWFDPW
91	D0	3 SupO2	50-64	1	3	5	1	2.1097	23	IGHV3-23	IGHJ4					CAKLDGSGWSLVDYW
314	D0	2 Int/Vent	50-64	1	3	4	1	0.862069	67	IGHV4-39	IGHJ5					CARQSQRPTIFGLVIISKPGHWFDPW
348	DE	1 Death	65-79	1	3	3	1	10.3448	10	IGHV1-69-2	IGHJ4	IGKV3-20	IGKJ1			CARELGYDTSGYYYYYW	CQQYGSSRTF
348	DE	1 Death	65-79	1	3	3	2	10.3448	23	IGHV3-23	IGHJ4					CAKLDGSGWSLVDYW
203	D3	1 Death	80+	1	3	3	2	1.32159	23	IGHV3-23	IGHJ4					CAKLDGSGWSLVDYW
141	D0	1 Death	80+	1	3	3	1	2.52101	56	IGHV4-34	IGHJ3			IGLV3-19	IGLJ7	CARLSRDFDFWSGYYPDAFDVW		CSSRDSSGSLPIF
212	D0	5 Disch	36-49	1	3	2	2	0.696864	10	IGHV1-69-2	IGHJ4	IGKV3-20	IGKJ1			CARELGYDTSGYYYYYW	CQQYGSSRTF
153	D0	1 Death	80+	1	3	2	30	0.519481	34	IGHV3-33	IGHJ3	IGKV3-15	IGKJ1			CARETRSGSFYSNPFDIW	CQQYNDWPRTF
331	D3	3 SupO2	50-64	1	3	2	1	0.40568	10	IGHV1-69-2	IGHJ4	IGKV3-20	IGKJ1			CARELGYDTSGYYYYYW	CQQYGSSRTF
91	D0	3 SupO2	50-64	1	3	2	4	0.843882	22	IGHV3-23	IGHJ4					CAKLDGSGWSLVDHW
63	D3	3 SupO2	65-79	1	3	2	3	1.08108	36	IGHV3-33	IGHJ4					CARETADYTSSFFDYW
348	D3	1 Death	65-79	1	3	1	127	0.44843	56	IGHV4-34	IGHJ3			IGLV3-19	IGLJ7	CARLSRDFDFWSGYYPDAFDVW		CSSRDSSGSLPIF
348	DE	1 Death	65-79	1	3	1	11	3.44828	22	IGHV3-23	IGHJ4					CAKLDGSGWSLVDHW
285	D0	1 Death	65-79	1	3	1	83	0.699301	36	IGHV3-33	IGHJ4					CARETADYTSSFFDYW
378	D0	3 SupO2	80+	1	3	1	27	0.174825	22	IGHV3-23	IGHJ4					CAKLDGSGWSLVDHW
194	D0	3 SupO2	80+	1	3	1	43	1.5873	56	IGHV4-34	IGHJ3			IGLV3-19	IGLJ7	CARLSRDFDFWSGYYPDAFDVW		CSSRDSSGSLPIF
20	D7	3 SupO2	50-64	1	3	1	212	0.212314	34	IGHV3-33	IGHJ3	IGKV3-15	IGKJ1			CARETRSGSFYSNPFDIW	CQQYNDWPRTF
172	D0	4 Hosp	65-79	1	3	1	159	0.294985	36	IGHV3-33	IGHJ4					CARETADYTSSFFDYW
172	D3	4 Hosp	65-79	1	3	1	281	0.288184	67	IGHV4-39	IGHJ5					CARQSQRPTIFGLVIISKPGHWFDPW
143	D7	2 Int/Vent	65-79	1	3	1	47	1.07527	34	IGHV3-33	IGHJ3	IGKV3-15	IGKJ1			CARETRSGSFYSNPFDIW	CQQYNDWPRTF
120	D0	3 SupO2	65-79	0	2	68	1	50	82	IGHV5-51	IGHJ4	IGKV2-30	IGKJ2			CARWGRGFTGTVDFDYW	CMLAIHRPPMCSF
348	D0	1 Death	65-79	1	2	65	2	5.79323	9	IGHV1-69-2	IGHJ4	IGKV3-20	IGKJ1			CARELGYDTSGFYYYYW	CQQYGSSRTF
348	D0	1 Death	65-79	1	2	60	3	5.34759	11	IGHV1-69-2	IGHJ4	IGKV3-20	IGKJ1			CARELGYDTSSYYFYYW	CQQYGSSRTF
254	D0	3 SupO2	50-64	1	2	23	1	7.21003	24	IGHV3-23	IGHJ4	IGKV2-24	IGKJ2			CAKPDGPDYW	CMQATQFPYTF
348	D3	1 Death	65-79	1	2	11	2	4.93274	11	IGHV1-69-2	IGHJ4	IGKV3-20	IGKJ1			CARELGYDTSSYYFYYW	CQQYGSSRTF
254	D3	3 SupO2	50-64	1	2	11	1	6.21469	24	IGHV3-23	IGHJ4	IGKV2-24	IGKJ2			CAKPDGPDYW	CMQATQFPYTF
7	D3	3 SupO2	36-49	1	2	11	2	5.14019	37	IGHV3-33	IGHJ4			IGLV3-25	IGLJ7	CARKESVAVSEEGFEFW		CQSVDSSGYYYVF
7	D3	3 SupO2	36-49	1	2	11	3	5.14019	50	IGHV3-74	IGHJ4	IGKV2-30	IGKJ1			CARLSIAVAVDDW	CLQGTQWPSWTF
20	D7	3 SupO2	50-64	1	2	9	3	1.91083	4	IGHV1-18	IGHJ6	IGKV2D-28	IGKJ2			CARRWTYSGGWYNPHPAEWHGMDAW	CMEALQTRGF
378	D3	3 SupO2	80+	1	2	8	2	1.55642	3	IGHV1-18	IGHJ4					CARSGGYLGPGDNDYW
353	D0	2 Int/Vent	65-79	1	2	8	1	5	79	IGHV5-51	IGHJ4					CARHARSGGEQLGMDYW
174	D0	5 Disch	50-64	1	2	7	1	5.30303	2	IGHV1-18	IGHJ4					CARLKNYDLLTRGFDFW
174	D0	5 Disch	50-64	1	2	7	2	5.30303	79	IGHV5-51	IGHJ4					CARHARSGGEQLGMDYW
20	D7	3 SupO2	50-64	1	2	6	5	1.27389	2	IGHV1-18	IGHJ4					CARLKNYDLLTRGFDFW
7	D3	3 SupO2	36-49	1	2	6	4	2.80374	28	IGHV3-23	IGHJ6			IGLV8-61	IGLJ7	CAKVLWTGYNSWDPLGVYYYGMDVW		CVLYMGSGIWVF
239	D7	3 SupO2	80+	1	2	6	1	6.81818	19	IGHV3-23	IGHJ3			IGLV2-14	IGLJ7	CAKDPPGYTYAFDIW		CSSYTSSNYYVF
66	DE	3 SupO2	50-64	1	2	6	1	3.2967	28	IGHV3-23	IGHJ6			IGLV8-61	IGLJ7	CAKVLWTGYNSWDPLGVYYYGMDVW		CVLYMGSGIWVF
29	DE	2 Int/Vent	36-49	1	2	5	1	1.43266	5	IGHV1-2	IGHJ4					CARGRRESGLLFRYYFDYW
170	D0	2 Int/Vent	50-64	0	2	5	2	3.28947	40	IGHV3-48	IGHJ4					CASTTYGSR
348	D3	1 Death	65-79	1	2	4	3	1.79372	9	IGHV1-69-2	IGHJ4	IGKV3-20	IGKJ1			CARELGYDTSGFYYYYW	CQQYGSSRTF
222	D0	2 Int/Vent	50-64	1	2	4	1	20	24	IGHV3-23	IGHJ4	IGKV2-24	IGKJ2			CAKPDGPDYW	CMQATQFPYTF
254	D7	3 SupO2	50-64	1	2	4	1	1.96078	24	IGHV3-23	IGHJ4	IGKV2-24	IGKJ2			CAKPDGPDYW	CMQATQFPYTF
174	D0	5 Disch	50-64	1	2	4	4	3.0303	65	IGHV4-39	IGHJ4					CAGSYHILTGYYGQSAIVDYW
51	D0	2 Int/Vent	65-79	0	2	3	1	1.33929	7	IGHV1-69-2	IGHJ4	IGKV2-28	IGKJ5			CAATELKDYKVDHW	CMQALQTPITF
51	D0	2 Int/Vent	65-79	0	2	3	2	1.33929	8	IGHV1-69-2	IGHJ4	IGKV2D-28	IGKJ5			CAATELKDYKVDHW	CMQALQTPITF
285	D3	1 Death	65-79	1	2	3	1	1.32159	1	IGHV1-18	IGHJ4					CARDDDFWSGYYTLW
353	D0	2 Int/Vent	65-79	1	2	3	4	1.875	37	IGHV3-33	IGHJ4			IGLV3-25	IGLJ7	CARKESVAVSEEGFEFW		CQSVDSSGYYYVF
20	D7	3 SupO2	50-64	1	2	3	17	0.636943	29	IGHV3-30	IGHJ3					CAKATSLFWFGQFAKDALDLW
153	D0	1 Death	80+	1	2	3	5	0.779221	21	IGHV3-23	IGHJ3	IGKV3-20	IGKJ3			CAKGRIVVTGSIADAFDIW	CQQYGSSPLFTF
83	D0	1 Death	50-64	1	2	3	1	3.2967	61	IGHV4-34	IGHJ4	IGKV3-11	IGKJ4			CARGRLRYFDWFVQDYFDYW	CQHRSNWPLTF
131	D0	5 Disch	36-49	1	2	3	1	0.541516	1	IGHV1-18	IGHJ4					CARDDDFWSGYYTLW
264	D7	3 SupO2	36-49	1	2	3	2	0.410397	68	IGHV4-39	IGHJ5					CARQSQRPTIFGLVIVSKPGHWFDPW
378	D0	3 SupO2	80+	1	2	2	4	0.34965	3	IGHV1-18	IGHJ4					CARSGGYLGPGDNDYW
353	D0	2 Int/Vent	65-79	1	2	2	10	1.25	17	IGHV3-23	IGHJ3					CAKPPRIGYYYDAFDVW
20	D7	3 SupO2	50-64	1	2	2	85	0.424628	78	IGHV4-61	IGHJ6			IGLV1-47	IGLJ7	CARVYLDGYYDILTGYPRDSHYYGMDVW		CAAWDDSLSGYWVF
20	D7	3 SupO2	50-64	1	2	2	86	0.424628	81	IGHV5-51	IGHJ4					CARHVRHCSGGDCYSSHFDYW
153	D0	1 Death	80+	1	2	2	26	0.519481	26	IGHV3-23	IGHJ5	IGKV3-11	IGKJ5			CAKYTSGSMRWFDPW	CQQRSNWPITF
98	D7	2 Int/Vent	36-49	1	2	2	1	4.08163	14	IGHV3-11	IGHJ3	IGKV3-15	IGKJ2			CARDHGVFREDAFDIW	CQQYNNWPPYTF
172	D0	4 Hosp	65-79	1	2	2	5	0.589971	68	IGHV4-39	IGHJ5					CARQSQRPTIFGLVIVSKPGHWFDPW
172	D3	4 Hosp	65-79	1	2	2	2	0.576369	5	IGHV1-2	IGHJ4					CARGRRESGLLFRYYFDYW
259	D3	2 Int/Vent	36-49	1	2	2	3	0.732601	76	IGHV4-59	IGHJ5	IGKV3-20	IGKJ1			CARGFDPW	CQQYGSSPWTF
7	D3	3 SupO2	36-49	1	2	2	15	0.934579	20	IGHV3-23	IGHJ3			IGLV5-45	IGLJ7	CAKCAGKDARDDVFDFW		CMIWHSSAYIF
7	D3	3 SupO2	36-49	1	2	2	18	0.934579	29	IGHV3-30	IGHJ3					CAKATSLFWFGQFAKDALDLW
174	D0	5 Disch	50-64	1	2	2	6	1.51515	52	IGHV3-74	IGHJ4	IGKV2-30	IGKJ1			CGRLSIAEPLDDW	CMQGTQWPSWTF
91	D0	3 SupO2	50-64	1	2	2	2	0.843882	3	IGHV1-18	IGHJ4					CARSGGYLGPGDNDYW
66	D7	3 SupO2	50-64	1	2	2	2	2.46914	61	IGHV4-34	IGHJ4	IGKV3-11	IGKJ4			CARGRLRYFDWFVQDYFDYW	CQHRSNWPLTF
384	D0	3 SupO2	80+	1	2	1	41	1.78571	62	IGHV4-34	IGHJ6					CARGEVKWFGELSEREGMDVW
348	D7	1 Death	65-79	1	2	1	15	1.11111	9	IGHV1-69-2	IGHJ4	IGKV3-20	IGKJ1			CARELGYDTSGFYYYYW	CQQYGSSRTF
348	D7	1 Death	65-79	1	2	1	16	1.11111	11	IGHV1-69-2	IGHJ4	IGKV3-20	IGKJ1			CARELGYDTSSYYFYYW	CQQYGSSRTF
348	D7	1 Death	65-79	1	2	1	35	1.11111	27	IGHV3-23	IGHJ6					CAKSLPPGGHYYDYVDVW
348	D7	1 Death	65-79	1	2	1	55	1.11111	45	IGHV3-66	IGHJ6					CVRDGYGNGWTNYYYYGLDVW
348	D7	1 Death	65-79	1	2	1	68	1.11111	63	IGHV4-39	IGHJ2			IGLV2-23	IGLJ7	CARGVVVTPSWYFDLW		CCSYAGSSTSLYVF
348	DE	1 Death	65-79	1	2	1	5	3.44828	11	IGHV1-69-2	IGHJ4	IGKV3-20	IGKJ1			CARELGYDTSSYYFYYW	CQQYGSSRTF
74	D3	2 Int/Vent	50-64	1	2	1	41	0.235849	6	IGHV1-2	IGHJ5					CARDYGGNSGWFDPW
51	D0	2 Int/Vent	65-79	0	2	1	146	0.446429	59	IGHV4-34	IGHJ4					CARGYRELHMVVVVFTGGTYYFDSW
51	D0	2 Int/Vent	65-79	0	2	1	148	0.446429	60	IGHV4-34	IGHJ4			IGLV3-19	IGLJ6	CARGYRELHMVVVVFTGGTYYFDSW		CKSRASSDYHVIF
312	D7	2 Int/Vent	80+	1	2	1	120	0.574713	58	IGHV4-34	IGHJ4					CARGTQEIKMAVVVFIGATFYFDSW
364	D0	2 Int/Vent	50-64	1	2	1	187	0.355872	64	IGHV4-39	IGHJ2	IGKV1-9	IGKJ4			CARVKITIFGPRYFDLW	CQQLNSYPLTF
364	D3	2 Int/Vent	50-64	1	2	1	248	0.142045	27	IGHV3-23	IGHJ6					CAKSLPPGGHYYDYVDVW
130	D0	3 SupO2	50-64	1	2	1	260	0.205339	35	IGHV3-33	IGHJ4					CARDTGLDYW
130	D0	3 SupO2	50-64	1	2	1	385	0.205339	64	IGHV4-39	IGHJ2	IGKV1-9	IGKJ4			CARVKITIFGPRYFDLW	CQQLNSYPLTF
285	D0	1 Death	65-79	1	2	1	138	0.699301	84	IGHV5-51	IGHJ6					CARRGWDYGLDVW
241	D3	2 Int/Vent	65-79	1	2	1	157	0.49505	62	IGHV4-34	IGHJ6					CARGEVKWFGELSEREGMDVW
378	D0	3 SupO2	80+	1	2	1	36	0.174825	38	IGHV3-33	IGHJ4			IGLV4-69	IGLJ7	CARETPDSSSSQFDYW		CQSWGTGVQVF
297	D3	3 SupO2	65-79	1	2	1	55	0.378788	12	IGHV2-5	IGHJ4			IGLV9-49	IGLJ7	CAHIPSGSTGWYFNW		CGADHGSGSDFVYVF
139	D3	2 Int/Vent	80+	1	2	1	12	2.12766	14	IGHV3-11	IGHJ3	IGKV3-15	IGKJ2			CARDHGVFREDAFDIW	CQQYNNWPPYTF
29	DE	2 Int/Vent	36-49	1	2	1	177	0.286533	35	IGHV3-33	IGHJ4					CARDTGLDYW
29	DE	2 Int/Vent	36-49	1	2	1	330	0.286533	83	IGHV5-51	IGHJ4	IGKV2D-40	IGKJ3			CARHADYYDSSGYYGRRQGEIDYW	CMQRIEFPFTF
219	D0	1 Death	65-79	0	2	1	94	0.719424	66	IGHV4-39	IGHJ4					CVGSYYDVLAGYELSTLAYW
353	D0	2 Int/Vent	65-79	1	2	1	40	0.625	13	IGHV2-70	IGHJ4	IGKV1D-33	IGKJ5			CARMRNSGYDRWYFDHW	CQQYDDLPTF
353	D0	2 Int/Vent	65-79	1	2	1	83	0.625	41	IGHV3-48	IGHJ4			IGLV3-21	IGLJ7	CARDGGYFDSGGYYFDDW		CQVWERSSGHNYVF
353	D0	2 Int/Vent	65-79	1	2	1	94	0.625	49	IGHV3-74	IGHJ4	IGKV2-30	IGKJ1			CARLSIAEPLDDW	CMQGTQWPSWTF
353	D0	2 Int/Vent	65-79	1	2	1	98	0.625	46	IGHV3-7	IGHJ4					CARDRADYDFLTGYHAWNYYFDYW
169	D0	2 Int/Vent	65-79	1	2	1	22	1.04167	12	IGHV2-5	IGHJ4			IGLV9-49	IGLJ7	CAHIPSGSTGWYFNW		CGADHGSGSDFVYVF
169	D0	2 Int/Vent	65-79	1	2	1	91	1.04167	82	IGHV5-51	IGHJ4	IGKV2-30	IGKJ2			CARWGRGFTGTVDFDYW	CMLAIHRPPMCSF
272	D0	4 Hosp	50-64	1	2	1	204	0.325733	53	IGHV3-74	IGHJ4	IGKV3-11	IGKJ1			CVRDWQQVFDYW	CQQRSNWPRTF
272	D0	4 Hosp	50-64	1	2	1	239	0.325733	57	IGHV4-34	IGHJ4					CARGRVDTSMVVVVMTGISAYFDYW
194	D0	3 SupO2	80+	1	2	1	51	1.5873	72	IGHV4-4	IGHJ4	IGKV4-1	IGKJ2			CASARWDLW	CQQYHNIPYTF
194	D3	3 SupO2	80+	1	2	1	18	1.6129	18	IGHV3-23	IGHJ3			IGLV1-44	IGLJ7	CAKDRLKMPTIRSAKRNDGFDIW		CAAWDDSLNGPVF
20	D7	3 SupO2	50-64	1	2	1	177	0.212314	17	IGHV3-23	IGHJ3					CAKPPRIGYYYDAFDVW
20	D7	3 SupO2	50-64	1	2	1	193	0.212314	30	IGHV3-30	IGHJ3	IGKV2D-40	IGKJ2			CTKDPESTTIFGVADAFDVW	CMQRIEFPYTF
20	D7	3 SupO2	50-64	1	2	1	250	0.212314	48	IGHV3-73	IGHJ3					CLTHGLLSNYGRDVW
20	D7	3 SupO2	50-64	1	2	1	265	0.212314	55	IGHV4-31	IGHJ6			IGLV1-47	IGLJ7	CARVYLDGYYDILTGYPRDSYYYGMDVW		CAAWDDSLSGYWVF
20	D7	3 SupO2	50-64	1	2	1	276	0.212314	65	IGHV4-39	IGHJ4					CAGSYHILTGYYGQSAIVDYW
153	D0	1 Death	80+	1	2	1	134	0.25974	16	IGHV3-21	IGHJ6	IGKV3-15	IGKJ1			CASFF	CQQYNNWPPAF
153	D0	1 Death	80+	1	2	1	182	0.25974	25	IGHV3-23	IGHJ5	IGKV3-11	IGKJ5			CAKYSSGSMRWFDPW	CQQRSNWPITF
153	D0	1 Death	80+	1	2	1	204	0.25974	31	IGHV3-30	IGHJ4	IGKV1-27	IGKJ3			CAKAKGQVVLATALDYW	CQNYNNALIFTF
153	D0	1 Death	80+	1	2	1	231	0.25974	39	IGHV3-43	IGHJ2	IGKV4-1	IGKJ2			CAKGQPAATPHWYFDLW	CQQYFSIPYTF
153	D0	1 Death	80+	1	2	1	235	0.25974	41	IGHV3-48	IGHJ4			IGLV3-21	IGLJ7	CARDGGYFDSGGYYFDDW		CQVWERSSGHNYVF
153	D0	1 Death	80+	1	2	1	265	0.25974	46	IGHV3-7	IGHJ4					CARDRADYDFLTGYHAWNYYFDYW
153	D7	1 Death	80+	1	2	1	15	2.12766	15	IGHV3-21	IGHJ2					CARDDWTAMVTYWYFDLW
153	D7	1 Death	80+	1	2	1	41	2.12766	74	IGHV4-59	IGHJ4	IGKV2-30	IGKJ1			CAKGRSGLDYW	CMQGTHWPPMTF
217	D0	1 Death	80+	1	2	1	5	16.6667	40	IGHV3-48	IGHJ4					CASTTYGSR
45	D3	1 Death	65-79	1	2	1	52	0.161812	6	IGHV1-2	IGHJ5					CARDYGGNSGWFDPW
172	D0	4 Hosp	65-79	1	2	1	35	0.294985	7	IGHV1-69-2	IGHJ4	IGKV2-28	IGKJ5			CAATELKDYKVDHW	CMQALQTPITF
172	D0	4 Hosp	65-79	1	2	1	36	0.294985	8	IGHV1-69-2	IGHJ4	IGKV2D-28	IGKJ5			CAATELKDYKVDHW	CMQALQTPITF
172	D0	4 Hosp	65-79	1	2	1	230	0.294985	58	IGHV4-34	IGHJ4					CARGTQEIKMAVVVFIGATFYFDSW
172	D3	4 Hosp	65-79	1	2	1	59	0.288184	7	IGHV1-69-2	IGHJ4	IGKV2-28	IGKJ5			CAATELKDYKVDHW	CMQALQTPITF
172	D3	4 Hosp	65-79	1	2	1	60	0.288184	8	IGHV1-69-2	IGHJ4	IGKV2D-28	IGKJ5			CAATELKDYKVDHW	CMQALQTPITF
331	D3	3 SupO2	50-64	1	2	1	72	0.20284	9	IGHV1-69-2	IGHJ4	IGKV3-20	IGKJ1			CARELGYDTSGFYYYYW	CQQYGSSRTF
331	D3	3 SupO2	50-64	1	2	1	73	0.20284	11	IGHV1-69-2	IGHJ4	IGKV3-20	IGKJ1			CARELGYDTSSYYFYYW	CQQYGSSRTF
331	D3	3 SupO2	50-64	1	2	1	324	0.20284	44	IGHV3-66	IGHJ6					CARDGFGGGWTNYYYYGLDVW
123	D3	1 Death	80+	1	2	1	49	1.92308	73	IGHV4-4	IGHJ5					CARRYCSSTSCPNWFDPW
49	D3	2 Int/Vent	65-79	1	2	1	194	0.323625	73	IGHV4-4	IGHJ5					CARRYCSSTSCPNWFDPW
155	DE	2 Int/Vent	36-49	1	2	1	32	1	18	IGHV3-23	IGHJ3			IGLV1-44	IGLJ7	CAKDRLKMPTIRSAKRNDGFDIW		CAAWDDSLNGPVF
155	DE	2 Int/Vent	36-49	1	2	1	85	1	72	IGHV4-4	IGHJ4	IGKV4-1	IGKJ2			CASARWDLW	CQQYHNIPYTF
222	DE	2 Int/Vent	50-64	1	2	1	28	0.925926	16	IGHV3-21	IGHJ6	IGKV3-15	IGKJ1			CASFF	CQQYNNWPPAF
222	DE	2 Int/Vent	50-64	1	2	1	29	0.925926	19	IGHV3-23	IGHJ3			IGLV2-14	IGLJ7	CAKDPPGYTYAFDIW		CSSYTSSNYYVF
222	DE	2 Int/Vent	50-64	1	2	1	31	0.925926	21	IGHV3-23	IGHJ3	IGKV3-20	IGKJ3			CAKGRIVVTGSIADAFDIW	CQQYGSSPLFTF
222	DE	2 Int/Vent	50-64	1	2	1	39	0.925926	25	IGHV3-23	IGHJ5	IGKV3-11	IGKJ5			CAKYSSGSMRWFDPW	CQQRSNWPITF
222	DE	2 Int/Vent	50-64	1	2	1	40	0.925926	26	IGHV3-23	IGHJ5	IGKV3-11	IGKJ5			CAKYTSGSMRWFDPW	CQQRSNWPITF
222	DE	2 Int/Vent	50-64	1	2	1	48	0.925926	31	IGHV3-30	IGHJ4	IGKV1-27	IGKJ3			CAKAKGQVVLATALDYW	CQNYNNALIFTF
222	DE	2 Int/Vent	50-64	1	2	1	64	0.925926	39	IGHV3-43	IGHJ2	IGKV4-1	IGKJ2			CAKGQPAATPHWYFDLW	CQQYFSIPYTF
222	DE	2 Int/Vent	50-64	1	2	1	96	0.925926	74	IGHV4-59	IGHJ4	IGKV2-30	IGKJ1			CAKGRSGLDYW	CMQGTHWPPMTF
254	D3	3 SupO2	50-64	1	2	1	101	0.564972	47	IGHV3-7	IGHJ4					CARIGYSSSSIDYW
254	D7	3 SupO2	50-64	1	2	1	170	0.490196	70	IGHV4-39	IGHJ6	IGKV1D-39	IGKJ4			CARAGGGYCSSTSCYPGYYYYYGMDVW	CQQSYSTPLTF
254	D7	3 SupO2	50-64	1	2	1	178	0.490196	76	IGHV4-59	IGHJ5	IGKV3-20	IGKJ1			CARGFDPW	CQQYGSSPWTF
197	D3	3 SupO2	80+	1	2	1	30	1.92308	42	IGHV3-48	IGHJ4	IGKV3-15	IGKJ5			CTRDPHALDYW	CQQYNNWPPITF
7	D3	3 SupO2	36-49	1	2	1	54	0.46729	13	IGHV2-70	IGHJ4	IGKV1D-33	IGKJ5			CARMRNSGYDRWYFDHW	CQQYDDLPTF
7	D3	3 SupO2	36-49	1	2	1	78	0.46729	32	IGHV3-30	IGHJ4	IGKV1-33	IGKJ4			CAKTGPPYCSGGTCYSGYFDSW	CQQYGNLPTF
174	D0	5 Disch	50-64	1	2	1	50	0.757576	15	IGHV3-21	IGHJ2					CARDDWTAMVTYWYFDLW
174	D0	5 Disch	50-64	1	2	1	80	0.757576	48	IGHV3-73	IGHJ3					CLTHGLLSNYGRDVW
174	D0	5 Disch	50-64	1	2	1	82	0.757576	50	IGHV3-74	IGHJ4	IGKV2-30	IGKJ1			CARLSIAVAVDDW	CLQGTQWPSWTF
174	D0	5 Disch	50-64	1	2	1	89	0.757576	54	IGHV4-31	IGHJ6			IGLV1-47	IGLJ7	CARVFVDGYFNISTGHARDSHYYGMDVW		CAAWDDSVSGYWVF
253	D3	3 SupO2	36-49	1	2	1	1195	0.0706215	71	IGHV4-4	IGHJ4					CASYSSSWYYFDYW
264	D7	3 SupO2	36-49	1	2	1	694	0.136799	80	IGHV5-51	IGHJ4					CARHDLLPAARLDFW
264	D7	3 SupO2	36-49	1	2	1	704	0.136799	83	IGHV5-51	IGHJ4	IGKV2D-40	IGKJ3			CARHADYYDSSGYYGRRQGEIDYW	CMQRIEFPFTF
143	D3	2 Int/Vent	65-79	1	2	1	398	0.167785	53	IGHV3-74	IGHJ4	IGKV3-11	IGKJ1			CVRDWQQVFDYW	CQQRSNWPRTF
143	D7	2 Int/Vent	65-79	1	2	1	7	1.07527	4	IGHV1-18	IGHJ6	IGKV2D-28	IGKJ2			CARRWTYSGGWYNPHPAEWHGMDAW	CMEALQTRGF
143	D7	2 Int/Vent	65-79	1	2	1	36	1.07527	32	IGHV3-30	IGHJ4	IGKV1-33	IGKJ4			CAKTGPPYCSGGTCYSGYFDSW	CQQYGNLPTF
143	D7	2 Int/Vent	65-79	1	2	1	66	1.07527	55	IGHV4-31	IGHJ6			IGLV1-47	IGLJ7	CARVYLDGYYDILTGYPRDSYYYGMDVW		CAAWDDSLSGYWVF
143	D7	2 Int/Vent	65-79	1	2	1	87	1.07527	78	IGHV4-61	IGHJ6			IGLV1-47	IGLJ7	CARVYLDGYYDILTGYPRDSHYYGMDVW		CAAWDDSLSGYWVF
307	D0	3 SupO2	50-64	1	2	1	1247	0.0698812	71	IGHV4-4	IGHJ4					CASYSSSWYYFDYW
192	D3	3 SupO2	65-79	1	2	1	199	0.485437	80	IGHV5-51	IGHJ4					CARHDLLPAARLDFW
124	D0	4 Hosp	65-79	1	2	1	231	0.190114	42	IGHV3-48	IGHJ4	IGKV3-15	IGKJ5			CTRDPHALDYW	CQQYNNWPPITF
91	D0	3 SupO2	50-64	1	2	1	100	0.421941	38	IGHV3-33	IGHJ4			IGLV4-69	IGLJ7	CARETPDSSSSQFDYW		CQSWGTGVQVF
250	D0	2 Int/Vent	65-79	1	2	1	611	0.099108	44	IGHV3-66	IGHJ6					CARDGFGGGWTNYYYYGLDVW
250	D0	2 Int/Vent	65-79	1	2	1	613	0.099108	45	IGHV3-66	IGHJ6					CVRDGYGNGWTNYYYYGLDVW
250	D3	2 Int/Vent	65-79	1	2	1	102	0.636943	63	IGHV4-39	IGHJ2			IGLV2-23	IGLJ7	CARGVVVTPSWYFDLW		CCSYAGSSTSLYVF
206	D0	2 Int/Vent	50-64	1	2	1	106	0.492611	33	IGHV3-30	IGHJ5	IGKV3-15	IGKJ4			CARSQGSRGYINWFDPW	CQQYNQWPLTF
206	D0	2 Int/Vent	50-64	1	2	1	138	0.492611	43	IGHV3-53	IGHJ5	IGKV1-33	IGKJ1			CARVVGWQMTW	CQQYDHLPPWTF
112	D0	4 Hosp	65-79	1	2	1	481	0.144928	57	IGHV4-34	IGHJ4					CARGRVDTSMVVVVMTGISAYFDYW
159	D0	3 SupO2	65-79	1	2	1	75	0.595238	33	IGHV3-30	IGHJ5	IGKV3-15	IGKJ4			CARSQGSRGYINWFDPW	CQQYNQWPLTF
159	D0	3 SupO2	65-79	1	2	1	100	0.595238	43	IGHV3-53	IGHJ5	IGKV1-33	IGKJ1			CARVVGWQMTW	CQQYDHLPPWTF
159	D3	3 SupO2	65-79	1	2	1	304	0.311526	77	IGHV4-61	IGHJ3	IGKV3-15	IGKJ4			CAREIIAVAETDAFDIW	CQQYTTLPLTF
370	D0	5 Disch	50-64	1	2	1	42	1.85185	66	IGHV4-39	IGHJ4					CVGSYYDVLAGYELSTLAYW
244	D0	2 Int/Vent	65-79	1	2	1	79	1.16279	77	IGHV4-61	IGHJ3	IGKV3-15	IGKJ4			CAREIIAVAETDAFDIW	CQQYTTLPLTF
63	D3	3 SupO2	65-79	1	2	1	151	0.540541	59	IGHV4-34	IGHJ4					CARGYRELHMVVVVFTGGTYYFDSW
63	D3	3 SupO2	65-79	1	2	1	153	0.540541	60	IGHV4-34	IGHJ4			IGLV3-19	IGLJ6	CARGYRELHMVVVVFTGGTYYFDSW		CKSRASSDYHVIF
63	D3	3 SupO2	65-79	1	2	1	178	0.540541	84	IGHV5-51	IGHJ6					CARRGWDYGLDVW
66	DE	3 SupO2	50-64	1	2	1	61	0.549451	20	IGHV3-23	IGHJ3			IGLV5-45	IGLJ7	CAKCAGKDARDDVFDFW		CMIWHSSAYIF
66	DE	3 SupO2	50-64	1	2	1	74	0.549451	30	IGHV3-30	IGHJ3	IGKV2D-40	IGKJ2			CTKDPESTTIFGVADAFDVW	CMQRIEFPYTF
66	DE	3 SupO2	50-64	1	2	1	95	0.549451	49	IGHV3-74	IGHJ4	IGKV2-30	IGKJ1			CARLSIAEPLDDW	CMQGTQWPSWTF
66	DE	3 SupO2	50-64	1	2	1	97	0.549451	52	IGHV3-74	IGHJ4	IGKV2-30	IGKJ1			CGRLSIAEPLDDW	CMQGTQWPSWTF
66	DE	3 SupO2	50-64	1	2	1	113	0.549451	54	IGHV4-31	IGHJ6			IGLV1-47	IGLJ7	CARVFVDGYFNISTGHARDSHYYGMDVW		CAAWDDSVSGYWVF
66	DE	3 SupO2	50-64	1	2	1	133	0.549451	81	IGHV5-51	IGHJ4					CARHVRHCSGGDCYSSHFDYW
145	D0	4 Hosp	36-49	1	2	1	1095	0.0607533	47	IGHV3-7	IGHJ4					CARIGYSSSSIDYW
175	D0	3 SupO2	50-64	1	2	1	486	0.170068	70	IGHV4-39	IGHJ6	IGKV1D-39	IGKJ4			CARAGGGYCSSTSCYPGYYYYYGMDVW	CQQSYSTPLTF

### Sheet: S7-acute-bcell-public-def
data_element	annotation
public_id	Donor ID
time_point	Time point after entering the hospital in days
acuity_max_cat	The maximum acuity over all time points
age_cat	Age category
covid	COVID status (tested positive prior to enrollment or during hospitalization)
n_donors	Number of donors that have this BCR
n	Number of cells that have this BCR, per sample (donor_time)
rank	Rank of the abundance of this BCR, per sample (donor_time)
percent	This BCR accounts for what percent of BCRs from this sample
bcr_id	Concatenation of alpha and beta V, J, and CDR3
IGHV	IGH V gene
IGHJ	IGH J gene
IGKV	IGK V gene
IGKJ	IGK J gene
IGLV	IGL V gene
IGLJ	IGL J gene
IGH_cdr3	IGH CDR3 amino acid sequence
IGK_cdr3	IGK CDR3 amino acid sequence
IGL_cdr3	IGL CDR3 amino acid sequence

### Sheet: S8-acute-bcr
celltype	test	IGHV	IGHJ	IGHV_IGHJ	IGKV	IGKJ	IGKV_IGKJ	IGLV	IGLJ	IGLV_IGLJ	parameter	coefficient	se	ci	ci_low	ci_high	t	df_error	p	fdr
acute_bcell	IGHV	IGHV3-23, IGHV4-34									(Intercept)	-5.23224	2.85842	0.95	-41.5519	31.0874	-1.83047	1	0.318313	0.318313
acute_bcell	IGHV	IGHV3-23, IGHV4-34									age_n	-1.27227	1.1829	0.95	-16.3024	13.7578	-1.07555	1	0.476837	0.613076
acute_bcell	IGHV	IGHV3-23, IGHV4-34									sex_n	-3.4321	1.95842	0.95	-28.3162	21.452	-1.75248	1	0.33011	0.753717
acute_bcell	IGHV	IGHV3-23, IGHV4-34									timen	6.42115	6.12195	0.95	-71.3656	84.2079	1.04887	1	0.484817	0.917115
acute_bcell	IGHV	IGHV3-23, IGHV4-34									acuity_maxn	3.62237	5.93135	0.95	-71.7426	78.9873	0.610716	1	0.650966	0.906666
acute_bcell	IGHV	IGHV3-23, IGHV4-34									timen:acuity_maxn	22.495	16.9181	0.95	-192.47	237.46	1.32964	1	0.410514	0.89541
acute_bcell	IGHV	IGHV4-59, IGHV3-48									(Intercept)	-6.90559	2.37473	0.95	-37.0794	23.2682	-2.90795	1	0.210859	0.214838
acute_bcell	IGHV	IGHV4-59, IGHV3-48									age_n	-2.05306	2.70147	0.95	-36.3785	32.2724	-0.759979	1	0.586288	0.673608
acute_bcell	IGHV	IGHV4-59, IGHV3-48									sex_n	2.94597	4.06073	0.95	-48.6505	54.5424	0.725479	1	0.600443	0.881073
acute_bcell	IGHV	IGHV4-59, IGHV3-48									covid	-1.65458	2.26754	0.95	-30.4664	27.1573	-0.729681	1	0.598694	0.774617
acute_bcell	IGHV	IGHV4-59, IGHV3-48									timen	-4.50686	3.68041	0.95	-51.271	42.2572	-1.22455	1	0.435955	0.917115
acute_bcell	IGHV	IGHV4-59, IGHV3-48									acuity_maxn	1.70564	3.55043	0.95	-43.4069	46.8181	0.480405	1	0.714891	0.919145
acute_bcell	IGHV	IGHV4-59, IGHV1-2									(Intercept)	-12.0719	0.638098	0.95	-14.8175	-9.32642	-18.9186	2	0.00278231	0.0030049
acute_bcell	IGHV	IGHV4-59, IGHV1-2									age_n	0.626514	0.919044	0.95	-3.32781	4.58084	0.681702	2	0.565779	0.664175
acute_bcell	IGHV	IGHV4-59, IGHV1-2									sex_n	1.28527	0.494174	0.95	-0.840993	3.41153	2.60084	2	0.121477	0.596341
acute_bcell	IGHV	IGHV4-59, IGHV1-2									timen	-6.27008	1.52234	0.95	-12.8202	0.280033	-4.1187	2	0.0542011	0.917115
acute_bcell	IGHV	IGHV4-59, IGHV1-2									acuity_maxn	11.106	2.14305	0.95	1.88519	20.3268	5.18233	2	0.0352764	0.272132
acute_bcell	IGHV	IGHV4-59, IGHV1-2									timen:acuity_maxn	33.063	5.53223	0.95	9.25976	56.8663	5.97644	2	0.0268738	0.657579
acute_bcell	IGHV	IGHV3-48, IGHV3-33									(Intercept)	-8.89858	2.15547	0.95	-14.4394	-3.35777	-4.12838	5	0.00909936	0.00963462
acute_bcell	IGHV	IGHV3-48, IGHV3-33									age_n	3.70315	4.70758	0.95	-8.39806	15.8044	0.786636	5	0.467123	0.613076
acute_bcell	IGHV	IGHV3-48, IGHV3-33									sex_n	-1.87825	1.97925	0.95	-6.96608	3.20957	-0.948971	5	0.386213	0.753717
acute_bcell	IGHV	IGHV3-48, IGHV3-33									timen	-1.7214	2.74669	0.95	-8.782	5.3392	-0.626719	5	0.558343	0.917115
acute_bcell	IGHV	IGHV3-48, IGHV3-33									acuity_maxn	-5.23048	2.45248	0.95	-11.5348	1.07382	-2.13273	5	0.0861057	0.560916
acute_bcell	IGHV	IGHV3-48, IGHV3-33									timen:acuity_maxn	5.27667	5.40805	0.95	-8.62517	19.1785	0.975706	5	0.374021	0.89541
acute_bcell	IGHV	IGHV4-34, IGHV1-69-2									(Intercept)	-10.3593	1.82078	0.95	-15.0398	-5.67887	-5.6895	5	0.00233859	0.00257722
acute_bcell	IGHV	IGHV4-34, IGHV1-69-2									age_n	1.94273	2.46986	0.95	-4.40625	8.2917	0.786575	5	0.467156	0.613076
acute_bcell	IGHV	IGHV4-34, IGHV1-69-2									sex_n	-0.913053	0.896414	0.95	-3.21736	1.39125	-1.01856	5	0.355138	0.753717
acute_bcell	IGHV	IGHV4-34, IGHV1-69-2									timen	-2.0028	2.48677	0.95	-8.39525	4.38966	-0.80538	5	0.457175	0.917115
acute_bcell	IGHV	IGHV4-34, IGHV1-69-2									acuity_maxn	2.41355	2.69432	0.95	-4.51242	9.33952	0.895792	5	0.411411	0.85447
acute_bcell	IGHV	IGHV4-34, IGHV1-69-2									timen:acuity_maxn	10.5019	8.7353	0.95	-11.9529	32.9567	1.20224	5	0.283097	0.89541
acute_bcell	IGHV	IGHV1-46, IGHV1-46									(Intercept)	-8.1717	2.53258	0.95	-14.3687	-1.97471	-3.22663	6	0.0179864	0.0186782
acute_bcell	IGHV	IGHV1-46, IGHV1-46									age_n	0.399496	2.18445	0.95	-4.94565	5.74464	0.182882	6	0.860914	0.894026
acute_bcell	IGHV	IGHV1-46, IGHV1-46									sex_n	-0.0633097	1.26314	0.95	-3.15411	3.02749	-0.0501208	6	0.961653	0.989216
acute_bcell	IGHV	IGHV1-46, IGHV1-46									covid	-0.687688	1.79731	0.95	-5.08555	3.71018	-0.38262	6	0.715189	0.839539
acute_bcell	IGHV	IGHV1-46, IGHV1-46									timen	0.272077	1.78747	0.95	-4.10171	4.64587	0.152213	6	0.884008	0.974213
acute_bcell	IGHV	IGHV1-46, IGHV1-46									acuity_maxn	0.534151	2.69014	0.95	-6.04838	7.11668	0.198559	6	0.849165	0.937864
acute_bcell	IGHV	IGHV1-46, IGHV1-46									timen:acuity_maxn	-1.21254	7.43959	0.95	-19.4166	16.9915	-0.162985	6	0.875881	0.947382
acute_bcell	IGHV	IGHV5-51, IGHV3-23									(Intercept)	-8.87899	1.72162	0.95	-12.95	-4.80802	-5.15736	7	0.00131328	0.00147744
acute_bcell	IGHV	IGHV5-51, IGHV3-23									age_n	4.45142	2.24254	0.95	-0.851341	9.75418	1.98499	7	0.0875352	0.205518
acute_bcell	IGHV	IGHV5-51, IGHV3-23									sex_n	1.3189	0.977025	0.95	-0.991401	3.62919	1.34991	7	0.219065	0.753717
acute_bcell	IGHV	IGHV5-51, IGHV3-23									covid	-1.77892	1.58011	0.95	-5.51529	1.95746	-1.12582	7	0.297356	0.581944
acute_bcell	IGHV	IGHV5-51, IGHV3-23									timen	0.343615	0.855659	0.95	-1.6797	2.36693	0.401579	7	0.699971	0.922463
acute_bcell	IGHV	IGHV5-51, IGHV3-23									acuity_maxn	-4.4391	2.72291	0.95	-10.8778	1.99957	-1.63028	7	0.147065	0.567251
acute_bcell	IGHV	IGHV5-51, IGHV3-23									timen:acuity_maxn	-1.30348	3.49509	0.95	-9.56805	6.96108	-0.372947	7	0.720225	0.930384
acute_bcell	IGHV	IGHV3-23, IGHV3-33									(Intercept)	-8.46099	1.12149	0.95	-11.0472	-5.87483	-7.54441	8	6.64314e-05	7.63255e-05
acute_bcell	IGHV	IGHV3-23, IGHV3-33									age_n	0.317015	1.08499	0.95	-2.18497	2.819	0.292183	8	0.777581	0.823321
acute_bcell	IGHV	IGHV3-23, IGHV3-33									sex_n	0.22797	0.602688	0.95	-1.16183	1.61777	0.378255	8	0.715081	0.882474
acute_bcell	IGHV	IGHV3-23, IGHV3-33									covid	-0.825025	0.992129	0.95	-3.11288	1.46283	-0.831571	8	0.429771	0.706053
acute_bcell	IGHV	IGHV3-23, IGHV3-33									timen	-0.82229	0.884649	0.95	-2.86229	1.21771	-0.92951	8	0.379818	0.917115
acute_bcell	IGHV	IGHV3-23, IGHV3-33									acuity_maxn	-0.712409	1.56169	0.95	-4.31367	2.88885	-0.456178	8	0.660391	0.906666
acute_bcell	IGHV	IGHV3-23, IGHV3-33									timen:acuity_maxn	4.31787	3.29392	0.95	-3.27791	11.9137	1.31086	8	0.22628	0.89541
acute_bcell	IGHV	IGHV4-34, IGHV3-23									(Intercept)	-11.743	2.01993	0.95	-16.0753	-7.41069	-5.81358	14	4.49535e-05	5.27715e-05
acute_bcell	IGHV	IGHV4-34, IGHV3-23									age_n	2.98463	1.21809	0.95	0.372078	5.59718	2.45025	14	0.0280306	0.0946032
acute_bcell	IGHV	IGHV4-34, IGHV3-23									sex_n	-0.0318253	0.837289	0.95	-1.82763	1.76398	-0.0380099	14	0.970216	0.989216
acute_bcell	IGHV	IGHV4-34, IGHV3-23									covid	2.20845	2.03215	0.95	-2.15007	6.56697	1.08676	14	0.295502	0.581944
acute_bcell	IGHV	IGHV4-34, IGHV3-23									timen	0.362734	0.757773	0.95	-1.26253	1.988	0.478684	14	0.639553	0.922463
acute_bcell	IGHV	IGHV4-34, IGHV3-23									acuity_maxn	0.754309	1.74201	0.95	-2.98194	4.49056	0.43301	14	0.671604	0.906666
acute_bcell	IGHV	IGHV4-34, IGHV3-23									timen:acuity_maxn	-0.609233	3.01191	0.95	-7.06913	5.85067	-0.202275	14	0.842612	0.930384
acute_bcell	IGHV	IGHV1-2, IGHV1-2									(Intercept)	-10.3464	1.58093	0.95	-13.6819	-7.01098	-6.54454	17	5.00238e-06	6.00285e-06
acute_bcell	IGHV	IGHV1-2, IGHV1-2									age_n	1.75847	1.26077	0.95	-0.901509	4.41846	1.39477	17	0.181045	0.346994
acute_bcell	IGHV	IGHV1-2, IGHV1-2									sex_n	-0.467762	0.556441	0.95	-1.64175	0.706226	-0.840631	17	0.412223	0.753717
acute_bcell	IGHV	IGHV1-2, IGHV1-2									covid	1.50456	1.41834	0.95	-1.48787	4.497	1.06079	17	0.303623	0.581944
acute_bcell	IGHV	IGHV1-2, IGHV1-2									timen	-0.43445	0.568446	0.95	-1.63377	0.764866	-0.764277	17	0.455181	0.917115
acute_bcell	IGHV	IGHV1-2, IGHV1-2									acuity_maxn	0.389301	1.3743	0.95	-2.51022	3.28882	0.283272	17	0.780389	0.936467
acute_bcell	IGHV	IGHV1-2, IGHV1-2									timen:acuity_maxn	2.35918	1.38357	0.95	-0.559894	5.27825	1.70514	17	0.106372	0.89541
acute_bcell	IGHV	IGHV1-69-2, IGHV1-69-2									(Intercept)	-8.84145	0.747027	0.95	-10.3997	-7.28317	-11.8355	20	1.73442e-10	2.1286e-10
acute_bcell	IGHV	IGHV1-69-2, IGHV1-69-2									age_n	1.26147	1.08543	0.95	-1.0027	3.52563	1.16218	20	0.258842	0.432028
acute_bcell	IGHV	IGHV1-69-2, IGHV1-69-2									sex_n	0.125782	0.60172	0.95	-1.12939	1.38095	0.209037	20	0.836534	0.921894
acute_bcell	IGHV	IGHV1-69-2, IGHV1-69-2									timen	0.0775155	0.767272	0.95	-1.52299	1.67802	0.101027	20	0.920535	0.994177
acute_bcell	IGHV	IGHV1-69-2, IGHV1-69-2									acuity_maxn	-0.746616	1.59348	0.95	-4.07056	2.57733	-0.468544	20	0.644462	0.906666
acute_bcell	IGHV	IGHV1-69-2, IGHV1-69-2									timen:acuity_maxn	-0.944028	3.10716	0.95	-7.42545	5.53739	-0.303824	20	0.764401	0.930384
acute_bcell	IGHV	IGHV4-39, IGHV4-39									(Intercept)	-9.25061	0.584202	0.95	-10.4622	-8.03905	-15.8346	22	1.6443e-13	2.1141e-13
acute_bcell	IGHV	IGHV4-39, IGHV4-39									age_n	1.67969	0.906263	0.95	-0.199786	3.55916	1.85342	22	0.0772814	0.189691
acute_bcell	IGHV	IGHV4-39, IGHV4-39									sex_n	0.439845	0.523695	0.95	-0.646233	1.52592	0.839887	22	0.410006	0.753717
acute_bcell	IGHV	IGHV4-39, IGHV4-39									timen	-0.14291	0.673781	0.95	-1.54025	1.25443	-0.212102	22	0.83398	0.938228
acute_bcell	IGHV	IGHV4-39, IGHV4-39									acuity_maxn	-1.165	1.31934	0.95	-3.90114	1.57113	-0.883022	22	0.386772	0.85447
acute_bcell	IGHV	IGHV4-39, IGHV4-39									timen:acuity_maxn	0.936603	2.54487	0.95	-4.34113	6.21434	0.368036	22	0.716364	0.930384
acute_bcell	IGHV	IGHV1-45									(Intercept)	-9.13093	0.60663	0.95	-10.3779	-7.88398	-15.0519	26	2.37704e-14	3.13074e-14
acute_bcell	IGHV	IGHV1-45									age_n	1.858	0.827046	0.95	0.157984	3.55802	2.24655	26	0.0333832	0.106041
acute_bcell	IGHV	IGHV1-45									sex_n	0.00467799	0.437958	0.95	-0.895558	0.904914	0.0106814	26	0.991559	0.991559
acute_bcell	IGHV	IGHV1-45									timen	0.968798	0.66222	0.95	-0.392414	2.33001	1.46296	26	0.155464	0.917115
acute_bcell	IGHV	IGHV1-45									acuity_maxn	-1.22007	1.00065	0.95	-3.27694	0.836803	-1.21927	26	0.233687	0.600909
acute_bcell	IGHV	IGHV1-45									timen:acuity_maxn	-0.93096	1.41942	0.95	-3.84862	1.9867	-0.655873	26	0.517668	0.89541
acute_bcell	IGHV	IGHV3-23, IGHV3-23									(Intercept)	-10.1066	0.880995	0.95	-11.9175	-8.29569	-11.4718	26	1.12915e-11	1.418e-11
acute_bcell	IGHV	IGHV3-23, IGHV3-23									age_n	3.79803	1.15877	0.95	1.41614	6.17993	3.27763	26	0.00297004	0.0163445
acute_bcell	IGHV	IGHV3-23, IGHV3-23									sex_n	0.494474	0.493932	0.95	-0.520818	1.50977	1.0011	26	0.326006	0.753717
acute_bcell	IGHV	IGHV3-23, IGHV3-23									covid	0.031842	0.869922	0.95	-1.75631	1.81999	0.0366033	26	0.971081	0.971081
acute_bcell	IGHV	IGHV3-23, IGHV3-23									timen	-0.876139	0.502278	0.95	-1.90859	0.156308	-1.74433	26	0.0929142	0.917115
acute_bcell	IGHV	IGHV3-23, IGHV3-23									acuity_maxn	-0.782245	1.42046	0.95	-3.70205	2.13756	-0.550697	26	0.586543	0.906666
acute_bcell	IGHV	IGHV3-23, IGHV3-23									timen:acuity_maxn	3.20655	1.46027	0.95	0.204923	6.20818	2.19586	26	0.0372214	0.657579
acute_bcell	IGHV	IGHV1OR15-1									(Intercept)	-8.26632	0.493602	0.95	-9.25726	-7.27537	-16.7469	51	2.25363e-22	3.04241e-22
acute_bcell	IGHV	IGHV1OR15-1									age_n	1.29912	0.804414	0.95	-0.315806	2.91405	1.61499	51	0.112483	0.251527
acute_bcell	IGHV	IGHV1OR15-1									sex_n	-0.470753	0.395294	0.95	-1.26434	0.322832	-1.19089	51	0.239208	0.753717
acute_bcell	IGHV	IGHV1OR15-1									timen	-0.16188	0.340919	0.95	-0.846303	0.522544	-0.474834	51	0.636933	0.922463
acute_bcell	IGHV	IGHV1OR15-1									acuity_maxn	0.414852	0.922967	0.95	-1.43808	2.26779	0.449476	51	0.654993	0.906666
acute_bcell	IGHV	IGHV1OR15-1									timen:acuity_maxn	0.352837	1.43685	0.95	-2.53176	3.23744	0.245563	51	0.807006	0.930384
acute_bcell	IGHV	IGHV4-28									(Intercept)	-7.46124	0.606948	0.95	-8.6621	-6.26037	-12.293	129	1.80505e-23	2.4993e-23
acute_bcell	IGHV	IGHV4-28									age_n	1.17211	0.387824	0.95	0.404788	1.93943	3.02227	129	0.00302675	0.0163445
acute_bcell	IGHV	IGHV4-28									sex_n	0.0895834	0.22267	0.95	-0.350975	0.530142	0.402314	129	0.688119	0.882474
acute_bcell	IGHV	IGHV4-28									covid	-0.451125	0.518031	0.95	-1.47606	0.573812	-0.870846	129	0.385456	0.6825
acute_bcell	IGHV	IGHV4-28									timen	0.321684	0.294763	0.95	-0.261511	0.904879	1.09133	129	0.277161	0.917115
acute_bcell	IGHV	IGHV4-28									acuity_maxn	0.344246	0.549883	0.95	-0.743711	1.4322	0.626035	129	0.532398	0.906666
acute_bcell	IGHV	IGHV4-28									timen:acuity_maxn	-0.961335	1.1336	0.95	-3.2042	1.28153	-0.848034	129	0.39799	0.89541
acute_bcell	IGHV	IGHV7-81									(Intercept)	-5.98322	0.438634	0.95	-6.84745	-5.11898	-13.6406	231	1.80409e-31	2.56371e-31
acute_bcell	IGHV	IGHV7-81									age_n	0.0415343	0.298722	0.95	-0.547034	0.630103	0.13904	231	0.88954	0.906324
acute_bcell	IGHV	IGHV7-81									sex_n	0.0844768	0.170145	0.95	-0.250757	0.419711	0.496499	231	0.620014	0.881073
acute_bcell	IGHV	IGHV7-81									covid	-0.224047	0.401129	0.95	-1.01439	0.566292	-0.558541	231	0.577016	0.774617
acute_bcell	IGHV	IGHV7-81									timen	0.132527	0.169829	0.95	-0.202085	0.467138	0.780354	231	0.435981	0.917115
acute_bcell	IGHV	IGHV7-81									acuity_maxn	0.369495	0.437538	0.95	-0.49258	1.23157	0.844487	231	0.399271	0.85447
acute_bcell	IGHV	IGHV7-81									timen:acuity_maxn	0.284703	0.597138	0.95	-0.891831	1.46124	0.476779	231	0.63397	0.930384
acute_bcell	IGHV	IGHV1-69									(Intercept)	-6.57182	0.376841	0.95	-7.31443	-5.82921	-17.4392	224	1.33611e-43	1.95e-43
acute_bcell	IGHV	IGHV1-69									age_n	1.12296	0.348419	0.95	0.436361	1.80956	3.22301	224	0.00145749	0.0108009
acute_bcell	IGHV	IGHV1-69									sex_n	0.433278	0.18025	0.95	0.0780761	0.78848	2.40377	224	0.0170411	0.172166
acute_bcell	IGHV	IGHV1-69									covid	-0.750059	0.304409	0.95	-1.34993	-0.150188	-2.46399	224	0.0144929	0.0952392
acute_bcell	IGHV	IGHV1-69									timen	-0.548897	0.21685	0.95	-0.976224	-0.12157	-2.53123	224	0.0120524	0.650832
acute_bcell	IGHV	IGHV1-69									acuity_maxn	0.0535782	0.434732	0.95	-0.80311	0.910267	0.123244	224	0.902024	0.937864
acute_bcell	IGHV	IGHV1-69									timen:acuity_maxn	1.58251	0.698257	0.95	0.20652	2.9585	2.26638	224	0.0243834	0.657579
acute_bcell	IGHV	IGHV3-64									(Intercept)	-7.99686	0.401062	0.95	-8.78698	-7.20674	-19.9392	236	1.60995e-52	2.41493e-52
acute_bcell	IGHV	IGHV3-64									age_n	0.624548	0.256664	0.95	0.118903	1.13019	2.43333	236	0.0157043	0.0652331
acute_bcell	IGHV	IGHV3-64									sex_n	0.141801	0.145978	0.95	-0.145785	0.429387	0.97139	236	0.332349	0.753717
acute_bcell	IGHV	IGHV3-64									covid	0.211404	0.364483	0.95	-0.506651	0.92946	0.580012	236	0.56246	0.774617
acute_bcell	IGHV	IGHV3-64									timen	-0.0479636	0.150027	0.95	-0.343527	0.2476	-0.319699	236	0.749479	0.923629
acute_bcell	IGHV	IGHV3-64									acuity_maxn	-0.0626944	0.350343	0.95	-0.752894	0.627506	-0.178951	236	0.85813	0.937864
acute_bcell	IGHV	IGHV3-64									timen:acuity_maxn	0.391254	0.520337	0.95	-0.633845	1.41635	0.751924	236	0.452846	0.89541
acute_bcell	IGHV	IGHV1-58									(Intercept)	-7.51844	0.300864	0.95	-8.11071	-6.92617	-24.9895	277	6.04897e-73	9.89831e-73
acute_bcell	IGHV	IGHV1-58									age_n	0.639314	0.225883	0.95	0.194648	1.08398	2.83028	277	0.00499109	0.0224599
acute_bcell	IGHV	IGHV1-58									sex_n	0.0941316	0.124528	0.95	-0.15101	0.339273	0.755907	277	0.450347	0.753717
acute_bcell	IGHV	IGHV1-58									covid	-0.13	0.251907	0.95	-0.625894	0.365895	-0.516064	277	0.606222	0.774617
acute_bcell	IGHV	IGHV1-58									timen	-0.135079	0.182337	0.95	-0.494022	0.223864	-0.740819	277	0.459431	0.917115
acute_bcell	IGHV	IGHV1-58									acuity_maxn	0.0347082	0.336197	0.95	-0.627117	0.696533	0.103238	277	0.917849	0.937864
acute_bcell	IGHV	IGHV1-58									timen:acuity_maxn	0.692149	0.719317	0.95	-0.723874	2.10817	0.96223	277	0.336773	0.89541
acute_bcell	IGHV	IGHV3-72									(Intercept)	-7.76089	0.342113	0.95	-8.43414	-7.08763	-22.6852	299	5.85311e-67	9.29611e-67
acute_bcell	IGHV	IGHV3-72									age_n	0.72191	0.226656	0.95	0.275866	1.16795	3.18504	299	0.00160014	0.0108009
acute_bcell	IGHV	IGHV3-72									sex_n	-0.00453219	0.124123	0.95	-0.248798	0.239733	-0.0365137	299	0.970897	0.989216
acute_bcell	IGHV	IGHV3-72									covid	0.0370393	0.309799	0.95	-0.572624	0.646702	0.119559	299	0.904913	0.946045
acute_bcell	IGHV	IGHV3-72									timen	-0.0605851	0.138412	0.95	-0.33297	0.211799	-0.437717	299	0.661908	0.922463
acute_bcell	IGHV	IGHV3-72									acuity_maxn	0.156196	0.307547	0.95	-0.449035	0.761428	0.507877	299	0.611914	0.906666
acute_bcell	IGHV	IGHV3-72									timen:acuity_maxn	0.18325	0.515181	0.95	-0.83059	1.19709	0.3557	299	0.722316	0.930384
acute_bcell	IGHV	IGHV3-13									(Intercept)	-6.60542	0.265495	0.95	-7.12767	-6.08318	-24.8796	336	3.28574e-78	5.72354e-78
acute_bcell	IGHV	IGHV3-13									age_n	0.0800254	0.178092	0.95	-0.270291	0.430342	0.449347	336	0.653471	0.720152
acute_bcell	IGHV	IGHV3-13									sex_n	0.0647853	0.0976052	0.95	-0.127209	0.25678	0.663748	336	0.507307	0.805722
acute_bcell	IGHV	IGHV3-13									covid	-0.481663	0.238913	0.95	-0.951616	-0.0117107	-2.01607	336	0.0445886	0.186461
acute_bcell	IGHV	IGHV3-13									timen	-0.0511769	0.120052	0.95	-0.287326	0.184972	-0.426288	336	0.670171	0.922463
acute_bcell	IGHV	IGHV3-13									acuity_maxn	0.560604	0.247374	0.95	0.0740076	1.0472	2.26622	336	0.0240733	0.235661
acute_bcell	IGHV	IGHV3-13									timen:acuity_maxn	0.32401	0.408096	0.95	-0.478734	1.12675	0.793956	336	0.427781	0.89541
acute_bcell	IGHV	IGHV3-66									(Intercept)	-6.7759	0.258346	0.95	-7.28388	-6.26793	-26.228	378	4.11429e-87	7.66109e-87
acute_bcell	IGHV	IGHV3-66									age_n	0.880443	0.180021	0.95	0.526475	1.23441	4.89077	378	1.48848e-06	8.0378e-05
acute_bcell	IGHV	IGHV3-66									sex_n	-0.0780885	0.102792	0.95	-0.280205	0.124028	-0.759673	378	0.447924	0.753717
acute_bcell	IGHV	IGHV3-66									covid	0.0832645	0.223409	0.95	-0.356015	0.522544	0.3727	378	0.70958	0.839539
acute_bcell	IGHV	IGHV3-66									timen	-0.10774	0.104632	0.95	-0.313474	0.0979943	-1.0297	378	0.303809	0.917115
acute_bcell	IGHV	IGHV3-66									acuity_maxn	0.14047	0.237966	0.95	-0.327433	0.608373	0.590295	378	0.555346	0.906666
acute_bcell	IGHV	IGHV3-66									timen:acuity_maxn	0.437379	0.381198	0.95	-0.312156	1.18691	1.14738	378	0.251951	0.89541
acute_bcell	IGHV	IGHV3-73									(Intercept)	-6.95233	0.263732	0.95	-7.47085	-6.43382	-26.3614	390	1.14076e-88	2.20005e-88
acute_bcell	IGHV	IGHV3-73									age_n	0.757319	0.19668	0.95	0.370632	1.14401	3.8505	390	0.000137732	0.00185939
acute_bcell	IGHV	IGHV3-73									sex_n	-0.114321	0.10781	0.95	-0.326283	0.0976408	-1.06039	390	0.289623	0.753717
acute_bcell	IGHV	IGHV3-73									covid	-0.37589	0.235878	0.95	-0.839642	0.0878622	-1.59358	390	0.111841	0.336938
acute_bcell	IGHV	IGHV3-73									timen	-0.230543	0.122066	0.95	-0.470534	0.00944707	-1.88867	390	0.0596775	0.917115
acute_bcell	IGHV	IGHV3-73									acuity_maxn	0.861804	0.261166	0.95	0.348334	1.37527	3.29983	390	0.00105646	0.057049
acute_bcell	IGHV	IGHV3-73									timen:acuity_maxn	0.534498	0.431046	0.95	-0.312967	1.38196	1.24	390	0.21572	0.89541
acute_bcell	IGHV	IGHV3-20									(Intercept)	-6.94755	0.294254	0.95	-7.52608	-6.36903	-23.6107	390	3.53275e-77	5.96151e-77
acute_bcell	IGHV	IGHV3-20									age_n	0.968893	0.218904	0.95	0.538513	1.39927	4.4261	390	1.24707e-05	0.00033671
acute_bcell	IGHV	IGHV3-20									sex_n	0.127227	0.116862	0.95	-0.102531	0.356986	1.0887	390	0.27696	0.753717
acute_bcell	IGHV	IGHV3-20									covid	-0.447371	0.258924	0.95	-0.956433	0.0616897	-1.72781	390	0.0848137	0.30011
acute_bcell	IGHV	IGHV3-20									timen	0.0680756	0.133156	0.95	-0.193719	0.32987	0.511245	390	0.609469	0.922463
acute_bcell	IGHV	IGHV3-20									acuity_maxn	0.0150576	0.292705	0.95	-0.56042	0.590536	0.0514429	390	0.958999	0.958999
acute_bcell	IGHV	IGHV3-20									timen:acuity_maxn	-0.407868	0.44589	0.95	-1.28452	0.468781	-0.914728	390	0.3609	0.89541
acute_bcell	IGHV	IGHV4-4									(Intercept)	-5.26457	0.225049	0.95	-5.70681	-4.82232	-23.393	462	2.05038e-80	3.69068e-80
acute_bcell	IGHV	IGHV4-4									age_n	0.132794	0.178112	0.95	-0.217216	0.482803	0.745562	462	0.456311	0.613076
acute_bcell	IGHV	IGHV4-4									sex_n	-0.0866325	0.0982781	0.95	-0.27976	0.106495	-0.881504	462	0.378503	0.753717
acute_bcell	IGHV	IGHV4-4									covid	-0.656173	0.189036	0.95	-1.02765	-0.284696	-3.47115	462	0.000566907	0.0101961
acute_bcell	IGHV	IGHV4-4									timen	0.0653212	0.111882	0.95	-0.15454	0.285182	0.583839	462	0.559613	0.917115
acute_bcell	IGHV	IGHV4-4									acuity_maxn	0.302095	0.238268	0.95	-0.166129	0.770319	1.26788	462	0.20548	0.600909
acute_bcell	IGHV	IGHV4-4									timen:acuity_maxn	-0.125169	0.403362	0.95	-0.917821	0.667483	-0.310315	462	0.756462	0.930384
acute_bcell	IGHV	IGHV2-26									(Intercept)	-6.72922	0.238962	0.95	-7.19897	-6.25947	-28.1603	408	1.08097e-97	2.33489e-97
acute_bcell	IGHV	IGHV2-26									age_n	0.781516	0.186475	0.95	0.414945	1.14809	4.19101	408	3.40719e-05	0.000613295
acute_bcell	IGHV	IGHV2-26									sex_n	0.0875964	0.100494	0.95	-0.109954	0.285146	0.87166	408	0.383906	0.753717
acute_bcell	IGHV	IGHV2-26									covid	-0.505691	0.204272	0.95	-0.907248	-0.104133	-2.47557	408	0.0137074	0.0952392
acute_bcell	IGHV	IGHV2-26									timen	-0.141075	0.0965496	0.95	-0.330872	0.048722	-1.46116	408	0.14474	0.917115
acute_bcell	IGHV	IGHV2-26									acuity_maxn	0.159828	0.244473	0.95	-0.320756	0.640411	0.653764	408	0.513632	0.906666
acute_bcell	IGHV	IGHV2-26									timen:acuity_maxn	0.406301	0.329584	0.95	-0.241593	1.0542	1.23277	408	0.218371	0.89541
acute_bcell	IGHV	IGHV6-1									(Intercept)	-6.21603	0.22338	0.95	-6.65509	-5.77698	-27.8272	428	4.82091e-98	1.08471e-97
acute_bcell	IGHV	IGHV6-1									age_n	0.26381	0.167707	0.95	-0.0658213	0.593442	1.57304	428	0.116448	0.251527
acute_bcell	IGHV	IGHV6-1									sex_n	0.119885	0.0932742	0.95	-0.0634471	0.303218	1.2853	428	0.199382	0.753717
acute_bcell	IGHV	IGHV6-1									covid	-0.708447	0.197291	0.95	-1.09623	-0.320668	-3.59088	428	0.000367772	0.0101961
acute_bcell	IGHV	IGHV6-1									timen	-0.0308556	0.0904845	0.95	-0.208705	0.146994	-0.341004	428	0.733268	0.923629
acute_bcell	IGHV	IGHV6-1									acuity_maxn	0.560224	0.218552	0.95	0.130655	0.989792	2.56334	428	0.0107076	0.235661
acute_bcell	IGHV	IGHV6-1									timen:acuity_maxn	0.563953	0.336441	0.95	-0.0973282	1.22524	1.67623	428	0.0944225	0.89541
acute_bcell	IGHV	IGHV2-70									(Intercept)	-6.06539	0.226719	0.95	-6.51097	-5.61981	-26.7529	443	1.54825e-94	3.09651e-94
acute_bcell	IGHV	IGHV2-70									age_n	0.347732	0.165005	0.95	0.0234416	0.672023	2.1074	443	0.0356444	0.106933
acute_bcell	IGHV	IGHV2-70									sex_n	0.0227937	0.0902231	0.95	-0.154525	0.200112	0.252637	443	0.800666	0.921894
acute_bcell	IGHV	IGHV2-70									covid	-0.673455	0.201213	0.95	-1.06891	-0.278005	-3.34698	443	0.000886621	0.0101961
acute_bcell	IGHV	IGHV2-70									timen	0.0997224	0.108329	0.95	-0.113181	0.312626	0.920548	443	0.357787	0.917115
acute_bcell	IGHV	IGHV2-70									acuity_maxn	-0.329511	0.226758	0.95	-0.775167	0.116145	-1.45314	443	0.146893	0.567251
acute_bcell	IGHV	IGHV2-70									timen:acuity_maxn	-0.281465	0.368114	0.95	-1.00493	0.442002	-0.764613	443	0.444909	0.89541
acute_bcell	IGHV	IGHV1-3									(Intercept)	-5.72271	0.214451	0.95	-6.14402	-5.30139	-26.6854	510	7.62062e-99	1.78919e-98
acute_bcell	IGHV	IGHV1-3									age_n	0.300287	0.164227	0.95	-0.0223576	0.622931	1.82849	510	0.0680603	0.175012
acute_bcell	IGHV	IGHV1-3									sex_n	0.0546599	0.0901438	0.95	-0.122439	0.231759	0.606364	510	0.544543	0.840152
acute_bcell	IGHV	IGHV1-3									covid	-0.304147	0.179965	0.95	-0.657711	0.0494166	-1.69004	510	0.0916321	0.301077
acute_bcell	IGHV	IGHV1-3									timen	0.0240043	0.0931956	0.95	-0.15909	0.207099	0.257569	510	0.796844	0.935425
acute_bcell	IGHV	IGHV1-3									acuity_maxn	-0.146108	0.214826	0.95	-0.568162	0.275946	-0.680122	510	0.496736	0.906666
acute_bcell	IGHV	IGHV1-3									timen:acuity_maxn	0.0696489	0.320205	0.95	-0.559435	0.698733	0.217513	510	0.827895	0.930384
acute_bcell	IGHV	IGHV1-24									(Intercept)	-6.34268	0.212654	0.95	-6.76055	-5.92481	-29.8263	468	2.66773e-110	7.58196e-110
acute_bcell	IGHV	IGHV1-24									age_n	0.138206	0.154137	0.95	-0.164681	0.441092	0.896643	468	0.370371	0.526316
acute_bcell	IGHV	IGHV1-24									sex_n	0.0633592	0.0857991	0.95	-0.10524	0.231958	0.73846	468	0.460605	0.753717
acute_bcell	IGHV	IGHV1-24									covid	-0.116069	0.187147	0.95	-0.483822	0.251684	-0.620202	468	0.535427	0.769676
acute_bcell	IGHV	IGHV1-24									timen	-0.128621	0.0880292	0.95	-0.301602	0.0443605	-1.46112	468	0.144654	0.917115
acute_bcell	IGHV	IGHV1-24									acuity_maxn	0.467522	0.2096	0.95	0.0556487	0.879396	2.23055	468	0.0261845	0.235661
acute_bcell	IGHV	IGHV1-24									timen:acuity_maxn	0.451532	0.333561	0.95	-0.203931	1.10699	1.35367	468	0.176495	0.89541
acute_bcell	IGHV	IGHV3-49									(Intercept)	-6.73128	0.202819	0.95	-7.12971	-6.33285	-33.1886	528	2.62518e-131	1.57511e-130
acute_bcell	IGHV	IGHV3-49									age_n	0.510425	0.148781	0.95	0.21815	0.8027	3.43072	528	0.000649118	0.00584206
acute_bcell	IGHV	IGHV3-49									sex_n	0.0184983	0.0819425	0.95	-0.142475	0.179472	0.225747	528	0.821485	0.921894
acute_bcell	IGHV	IGHV3-49									covid	0.185082	0.174125	0.95	-0.156981	0.527146	1.06293	528	0.288301	0.581944
acute_bcell	IGHV	IGHV3-49									timen	-0.119125	0.086623	0.95	-0.289293	0.0510429	-1.37521	528	0.169648	0.917115
acute_bcell	IGHV	IGHV3-49									acuity_maxn	0.0597299	0.200446	0.95	-0.33404	0.4535	0.297985	528	0.765832	0.936467
acute_bcell	IGHV	IGHV3-49									timen:acuity_maxn	0.413624	0.301122	0.95	-0.17792	1.00517	1.37361	528	0.170146	0.89541
acute_bcell	IGHV	IGHV3-53									(Intercept)	-6.02125	0.211693	0.95	-6.4371	-5.60539	-28.4432	535	4.30019e-109	1.16105e-108
acute_bcell	IGHV	IGHV3-53									age_n	0.315673	0.158912	0.95	0.00350507	0.62784	1.98646	535	0.0474915	0.134976
acute_bcell	IGHV	IGHV3-53									sex_n	0.0333847	0.0887516	0.95	-0.14096	0.207729	0.376159	535	0.706947	0.882474
acute_bcell	IGHV	IGHV3-53									covid	-0.154581	0.180862	0.95	-0.509868	0.200705	-0.854693	535	0.393104	0.6825
acute_bcell	IGHV	IGHV3-53									timen	-0.0948727	0.0926533	0.95	-0.276882	0.0871361	-1.02395	535	0.30632	0.917115
acute_bcell	IGHV	IGHV3-53									acuity_maxn	0.35045	0.213376	0.95	-0.0687078	0.769607	1.6424	535	0.101094	0.560916
acute_bcell	IGHV	IGHV3-53									timen:acuity_maxn	0.297462	0.322048	0.95	-0.335172	0.930096	0.923656	535	0.356082	0.89541
acute_bcell	IGHV	IGHV2-5									(Intercept)	-5.67818	0.176522	0.95	-6.02486	-5.3315	-32.167	593	3.89721e-132	2.63062e-131
acute_bcell	IGHV	IGHV2-5									age_n	0.145134	0.129815	0.95	-0.109819	0.400088	1.11801	593	0.264017	0.432028
acute_bcell	IGHV	IGHV2-5									sex_n	-0.0255101	0.071693	0.95	-0.166313	0.115293	-0.355825	593	0.722098	0.882474
acute_bcell	IGHV	IGHV2-5									covid	0.0109981	0.155205	0.95	-0.293821	0.315817	0.0708615	593	0.943532	0.964499
acute_bcell	IGHV	IGHV2-5									timen	0.0234285	0.0747504	0.95	-0.123379	0.170236	0.313422	593	0.75407	0.923629
acute_bcell	IGHV	IGHV2-5									acuity_maxn	-0.0689061	0.173212	0.95	-0.409089	0.271277	-0.397814	593	0.69091	0.909979
acute_bcell	IGHV	IGHV2-5									timen:acuity_maxn	-0.0806914	0.259019	0.95	-0.589397	0.428014	-0.311527	593	0.755509	0.930384
acute_bcell	IGHV	IGHV3-43									(Intercept)	-5.12458	0.203552	0.95	-5.52433	-4.72484	-25.1758	613	1.40225e-96	2.91237e-96
acute_bcell	IGHV	IGHV3-43									age_n	0.166224	0.151237	0.95	-0.130782	0.46323	1.09909	613	0.272159	0.432253
acute_bcell	IGHV	IGHV3-43									sex_n	-0.17609	0.0837772	0.95	-0.340615	-0.0115647	-2.10188	613	0.035971	0.27749
acute_bcell	IGHV	IGHV3-43									covid	-0.0767332	0.17604	0.95	-0.422448	0.268982	-0.435885	613	0.663074	0.824362
acute_bcell	IGHV	IGHV3-43									timen	-0.108995	0.0856877	0.95	-0.277272	0.0592825	-1.272	613	0.203856	0.917115
acute_bcell	IGHV	IGHV3-43									acuity_maxn	0.169454	0.202109	0.95	-0.227456	0.566364	0.838429	613	0.402117	0.85447
acute_bcell	IGHV	IGHV3-43									timen:acuity_maxn	0.334081	0.296311	0.95	-0.247827	0.915989	1.12747	613	0.259986	0.89541
acute_bcell	IGHV	IGHV4-61									(Intercept)	-5.78505	0.207419	0.95	-6.19239	-5.37771	-27.8907	613	3.72419e-111	1.11726e-110
acute_bcell	IGHV	IGHV4-61									age_n	0.425829	0.150016	0.95	0.131221	0.720438	2.83855	613	0.00468192	0.0224599
acute_bcell	IGHV	IGHV4-61									sex_n	0.0425981	0.0849662	0.95	-0.124262	0.209458	0.501353	613	0.616302	0.881073
acute_bcell	IGHV	IGHV4-61									covid	0.213464	0.180411	0.95	-0.140835	0.567763	1.18321	613	0.237186	0.57424
acute_bcell	IGHV	IGHV4-61									timen	-0.109989	0.0849457	0.95	-0.276809	0.0568308	-1.29482	613	0.195871	0.917115
acute_bcell	IGHV	IGHV4-61									acuity_maxn	0.333784	0.204929	0.95	-0.0686638	0.736232	1.62878	613	0.103873	0.560916
acute_bcell	IGHV	IGHV4-61									timen:acuity_maxn	0.50498	0.289124	0.95	-0.0628127	1.07277	1.74659	613	0.0812095	0.89541
acute_bcell	IGHV	IGHV3-30									(Intercept)	-4.58791	0.236704	0.95	-5.05279	-4.12303	-19.3824	591	3.74286e-65	5.77469e-65
acute_bcell	IGHV	IGHV3-30									age_n	-0.00207533	0.178181	0.95	-0.35202	0.347869	-0.0116473	591	0.990711	0.990711
acute_bcell	IGHV	IGHV3-30									sex_n	0.0748077	0.100137	0.95	-0.121861	0.271476	0.747051	591	0.45533	0.753717
acute_bcell	IGHV	IGHV3-30									covid	-0.465141	0.204987	0.95	-0.867732	-0.0625497	-2.26913	591	0.0236203	0.135817
acute_bcell	IGHV	IGHV3-30									timen	-0.104681	0.102818	0.95	-0.306613	0.0972513	-1.01812	591	0.309036	0.917115
acute_bcell	IGHV	IGHV3-30									acuity_maxn	0.5464	0.235424	0.95	0.0840307	1.00877	2.32092	591	0.0206306	0.235661
acute_bcell	IGHV	IGHV3-30									timen:acuity_maxn	0.244632	0.372218	0.95	-0.486399	0.975663	0.657228	591	0.51129	0.89541
acute_bcell	IGHV	IGHV3-11									(Intercept)	-5.26916	0.17147	0.95	-5.6059	-4.93241	-30.7294	608	7.37277e-126	3.9813e-125
acute_bcell	IGHV	IGHV3-11									age_n	0.144933	0.127167	0.95	-0.104807	0.394673	1.13971	608	0.254857	0.432028
acute_bcell	IGHV	IGHV3-11									sex_n	-0.0304944	0.0707746	0.95	-0.169487	0.108498	-0.430866	608	0.666718	0.882474
acute_bcell	IGHV	IGHV3-11									covid	-0.168147	0.149426	0.95	-0.461601	0.125306	-1.12529	608	0.26091	0.581944
acute_bcell	IGHV	IGHV3-11									timen	0.0515567	0.0738442	0.95	-0.093464	0.196577	0.698182	608	0.48533	0.917115
acute_bcell	IGHV	IGHV3-11									acuity_maxn	0.031065	0.169962	0.95	-0.302718	0.364848	0.182776	608	0.855034	0.937864
acute_bcell	IGHV	IGHV3-11									timen:acuity_maxn	-0.140395	0.269786	0.95	-0.670222	0.389431	-0.520395	608	0.602978	0.930384
acute_bcell	IGHV	IGHV4-31									(Intercept)	-5.09803	0.197805	0.95	-5.48651	-4.70955	-25.773	597	4.91559e-99	1.20655e-98
acute_bcell	IGHV	IGHV4-31									age_n	0.209116	0.14931	0.95	-0.0841201	0.502352	1.40055	597	0.161868	0.336187
acute_bcell	IGHV	IGHV4-31									sex_n	0.16453	0.0825586	0.95	0.00238979	0.326671	1.99289	597	0.046728	0.315414
acute_bcell	IGHV	IGHV4-31									covid	-0.327946	0.171044	0.95	-0.663868	0.00797545	-1.91732	597	0.0556745	0.213419
acute_bcell	IGHV	IGHV4-31									timen	0.086482	0.0844379	0.95	-0.0793494	0.252313	1.02421	597	0.306151	0.917115
acute_bcell	IGHV	IGHV4-31									acuity_maxn	0.116047	0.200656	0.95	-0.27803	0.510125	0.57834	597	0.563252	0.906666
acute_bcell	IGHV	IGHV4-31									timen:acuity_maxn	0.0682519	0.29812	0.95	-0.51724	0.653743	0.228941	597	0.818993	0.930384
acute_bcell	IGHV	IGHV1-46									(Intercept)	-5.8717	0.16727	0.95	-6.20021	-5.54319	-35.103	600	1.41377e-147	3.4102e-146
acute_bcell	IGHV	IGHV1-46									age_n	0.244946	0.127715	0.95	-0.00587667	0.495768	1.91791	600	0.0555966	0.150111
acute_bcell	IGHV	IGHV1-46									sex_n	0.212492	0.0701528	0.95	0.0747166	0.350267	3.02898	600	0.0025593	0.0657621
acute_bcell	IGHV	IGHV1-46									covid	-0.0975198	0.140856	0.95	-0.374151	0.179111	-0.692336	600	0.488994	0.769676
acute_bcell	IGHV	IGHV1-46									timen	0.0371224	0.0719499	0.95	-0.104182	0.178427	0.515948	600	0.606081	0.922463
acute_bcell	IGHV	IGHV1-46									acuity_maxn	0.217082	0.16779	0.95	-0.112445	0.54661	1.29377	600	0.196242	0.600909
acute_bcell	IGHV	IGHV1-46									timen:acuity_maxn	0.0286991	0.25231	0.95	-0.466819	0.524218	0.113745	600	0.909478	0.961383
acute_bcell	IGHV	IGHV3-15									(Intercept)	-5.09433	0.150552	0.95	-5.38996	-4.7987	-33.8378	646	3.53856e-145	3.82165e-144
acute_bcell	IGHV	IGHV3-15									age_n	-0.130296	0.110153	0.95	-0.346597	0.0860046	-1.18287	646	0.237297	0.427134
acute_bcell	IGHV	IGHV3-15									sex_n	0.0772241	0.0617314	0.95	-0.0439943	0.198442	1.25097	646	0.211398	0.753717
acute_bcell	IGHV	IGHV3-15									covid	0.0278279	0.130296	0.95	-0.228028	0.283684	0.213574	646	0.830947	0.932282
acute_bcell	IGHV	IGHV3-15									timen	-0.000329224	0.0643251	0.95	-0.126641	0.125982	-0.00511812	646	0.995918	0.995918
acute_bcell	IGHV	IGHV3-15									acuity_maxn	0.150837	0.148028	0.95	-0.139838	0.441512	1.01897	646	0.308597	0.757466
acute_bcell	IGHV	IGHV3-15									timen:acuity_maxn	-0.0504696	0.227904	0.95	-0.497992	0.397053	-0.221451	646	0.824811	0.930384
acute_bcell	IGHV	IGHV3-74									(Intercept)	-5.5338	0.183526	0.95	-5.8942	-5.17339	-30.1527	619	1.39393e-123	6.2727e-123
acute_bcell	IGHV	IGHV3-74									age_n	0.315801	0.137689	0.95	0.045407	0.586195	2.29358	619	0.0221487	0.0854305
acute_bcell	IGHV	IGHV3-74									sex_n	0.0858304	0.0768007	0.95	-0.064991	0.236652	1.11757	619	0.264183	0.753717
acute_bcell	IGHV	IGHV3-74									covid	-0.31184	0.154815	0.95	-0.615866	-0.00781449	-2.01428	619	0.0444122	0.186461
acute_bcell	IGHV	IGHV3-74									timen	0.000648815	0.0786071	0.95	-0.15372	0.155018	0.0082539	619	0.993417	0.995918
acute_bcell	IGHV	IGHV3-74									acuity_maxn	0.222502	0.182331	0.95	-0.135561	0.580565	1.22032	619	0.222809	0.600909
acute_bcell	IGHV	IGHV3-74									timen:acuity_maxn	0.120752	0.269279	0.95	-0.408059	0.649563	0.448426	619	0.654003	0.930384
acute_bcell	IGHV	IGHV1-18									(Intercept)	-4.6112	0.135916	0.95	-4.87807	-4.34432	-33.9268	668	1.89456e-147	3.4102e-146
acute_bcell	IGHV	IGHV1-18									age_n	-0.0518426	0.102653	0.95	-0.253404	0.149719	-0.505027	668	0.613706	0.69042
acute_bcell	IGHV	IGHV1-18									sex_n	0.0253109	0.0574598	0.95	-0.0875127	0.138134	0.440497	668	0.65972	0.882474
acute_bcell	IGHV	IGHV1-18									covid	-0.256792	0.115974	0.95	-0.484509	-0.0290758	-2.21423	668	0.0271497	0.138765
acute_bcell	IGHV	IGHV1-18									timen	-0.051263	0.0594923	0.95	-0.168077	0.0655513	-0.861675	668	0.389175	0.917115
acute_bcell	IGHV	IGHV1-18									acuity_maxn	0.0864118	0.138058	0.95	-0.184667	0.357491	0.625911	668	0.531587	0.906666
acute_bcell	IGHV	IGHV1-18									timen:acuity_maxn	0.178363	0.208522	0.95	-0.231074	0.587801	0.855368	668	0.392654	0.89541
acute_bcell	IGHV	IGHV1-69-2									(Intercept)	-4.58861	0.161948	0.95	-4.9066	-4.27063	-28.334	672	8.31928e-117	3.20887e-116
acute_bcell	IGHV	IGHV1-69-2									age_n	-0.112378	0.12234	0.95	-0.352593	0.127836	-0.918573	672	0.358649	0.523433
acute_bcell	IGHV	IGHV1-69-2									sex_n	0.198104	0.0679163	0.95	0.06475	0.331457	2.91688	672	0.00365345	0.0657621
acute_bcell	IGHV	IGHV1-69-2									covid	-0.0209953	0.139797	0.95	-0.295486	0.253495	-0.150185	672	0.880664	0.946045
acute_bcell	IGHV	IGHV1-69-2									timen	-0.0403006	0.0691915	0.95	-0.176158	0.0955569	-0.58245	672	0.560459	0.917115
acute_bcell	IGHV	IGHV1-69-2									acuity_maxn	-0.0464577	0.162955	0.95	-0.36642	0.273505	-0.285095	672	0.775659	0.936467
acute_bcell	IGHV	IGHV1-69-2									timen:acuity_maxn	-0.0101888	0.236305	0.95	-0.474174	0.453797	-0.0431172	672	0.965621	0.965621
acute_bcell	IGHV	IGHV3-7									(Intercept)	-4.7295	0.141558	0.95	-5.00746	-4.45154	-33.4103	662	3.53665e-144	3.18299e-143
acute_bcell	IGHV	IGHV3-7									age_n	0.141085	0.106654	0.95	-0.068336	0.350507	1.32283	662	0.186349	0.346994
acute_bcell	IGHV	IGHV3-7									sex_n	-0.139044	0.059199	0.95	-0.255284	-0.0228033	-2.34875	662	0.0191296	0.172166
acute_bcell	IGHV	IGHV3-7									covid	-0.171765	0.120306	0.95	-0.407992	0.0644623	-1.42773	662	0.15384	0.393147
acute_bcell	IGHV	IGHV3-7									timen	0.0554935	0.060568	0.95	-0.0634351	0.174422	0.916217	662	0.359887	0.917115
acute_bcell	IGHV	IGHV3-7									acuity_maxn	-0.180788	0.141008	0.95	-0.457665	0.0960895	-1.28211	662	0.200254	0.600909
acute_bcell	IGHV	IGHV3-7									timen:acuity_maxn	-0.150824	0.205464	0.95	-0.554264	0.252616	-0.734064	662	0.46317	0.89541
acute_bcell	IGHV	IGHV3-48									(Intercept)	-4.93516	0.148513	0.95	-5.22676	-4.64355	-33.2305	669	9.58191e-144	7.39176e-143
acute_bcell	IGHV	IGHV3-48									age_n	-0.0703052	0.111639	0.95	-0.289511	0.1489	-0.629754	669	0.529071	0.634885
acute_bcell	IGHV	IGHV3-48									sex_n	0.00846229	0.0630348	0.95	-0.115308	0.132232	0.134248	669	0.893247	0.964707
acute_bcell	IGHV	IGHV3-48									covid	0.107967	0.128366	0.95	-0.144081	0.360015	0.841091	669	0.400598	0.6825
acute_bcell	IGHV	IGHV3-48									timen	-0.0619119	0.0637091	0.95	-0.187006	0.0631821	-0.97179	669	0.331506	0.917115
acute_bcell	IGHV	IGHV3-48									acuity_maxn	0.225752	0.150232	0.95	-0.0692305	0.520734	1.50269	669	0.133391	0.567251
acute_bcell	IGHV	IGHV3-48									timen:acuity_maxn	0.0204944	0.218153	0.95	-0.407853	0.448842	0.0939448	669	0.925181	0.961383
acute_bcell	IGHV	IGHV1-2									(Intercept)	-4.7764	0.174117	0.95	-5.11827	-4.43452	-27.4321	675	6.98311e-112	2.21816e-111
acute_bcell	IGHV	IGHV1-2									age_n	0.286168	0.129194	0.95	0.0324972	0.539839	2.21502	675	0.0270917	0.0946032
acute_bcell	IGHV	IGHV1-2									sex_n	-0.016706	0.0716884	0.95	-0.157465	0.124053	-0.233036	675	0.815804	0.921894
acute_bcell	IGHV	IGHV1-2									covid	-0.0190004	0.149779	0.95	-0.313088	0.275088	-0.126857	675	0.899092	0.946045
acute_bcell	IGHV	IGHV1-2									timen	-0.00155546	0.0734778	0.95	-0.145828	0.142717	-0.0211691	675	0.983117	0.995918
acute_bcell	IGHV	IGHV1-2									acuity_maxn	-0.0986294	0.171765	0.95	-0.435886	0.238628	-0.574213	675	0.566015	0.906666
acute_bcell	IGHV	IGHV1-2									timen:acuity_maxn	-0.155071	0.25229	0.95	-0.650439	0.340297	-0.614653	675	0.538991	0.89541
acute_bcell	IGHV	IGHV3-21									(Intercept)	-4.81334	0.125709	0.95	-5.06016	-4.56652	-38.2894	686	1.80004e-172	9.7202e-171
acute_bcell	IGHV	IGHV3-21									age_n	-0.0618608	0.0956491	0.95	-0.249661	0.125939	-0.646748	686	0.518012	0.634885
acute_bcell	IGHV	IGHV3-21									sex_n	0.0180603	0.0534178	0.95	-0.0868216	0.122942	0.338095	686	0.735395	0.882474
acute_bcell	IGHV	IGHV3-21									covid	0.277541	0.107006	0.95	0.0674423	0.48764	2.59369	686	0.0096977	0.0892188
acute_bcell	IGHV	IGHV3-21									timen	0.0374693	0.0553058	0.95	-0.0711197	0.146058	0.677493	686	0.498322	0.917115
acute_bcell	IGHV	IGHV3-21									acuity_maxn	0.19522	0.12874	0.95	-0.0575513	0.447992	1.51639	686	0.129881	0.567251
acute_bcell	IGHV	IGHV3-21									timen:acuity_maxn	-0.108508	0.193381	0.95	-0.488197	0.271181	-0.561112	686	0.574904	0.923331
acute_bcell	IGHV	IGHV4-39									(Intercept)	-4.28284	0.148183	0.95	-4.57377	-3.9919	-28.9024	703	1.16289e-121	4.83048e-121
acute_bcell	IGHV	IGHV4-39									age_n	0.0760933	0.111761	0.95	-0.143332	0.295518	0.680858	703	0.496185	0.623116
acute_bcell	IGHV	IGHV4-39									sex_n	0.0914029	0.0622655	0.95	-0.0308457	0.213651	1.46795	703	0.142564	0.641538
acute_bcell	IGHV	IGHV4-39									covid	0.0826118	0.127951	0.95	-0.1686	0.333824	0.645651	703	0.518716	0.769676
acute_bcell	IGHV	IGHV4-39									timen	0.0188152	0.0642391	0.95	-0.107308	0.144939	0.292893	703	0.769691	0.923629
acute_bcell	IGHV	IGHV4-39									acuity_maxn	0.0162042	0.147003	0.95	-0.272412	0.304821	0.110231	703	0.912258	0.937864
acute_bcell	IGHV	IGHV4-39									timen:acuity_maxn	-0.164106	0.21964	0.95	-0.595334	0.267123	-0.747159	703	0.455217	0.89541
acute_bcell	IGHV	IGHV4-59									(Intercept)	-4.4446	0.132129	0.95	-4.70404	-4.18517	-33.6385	676	1.63639e-146	2.20912e-145
acute_bcell	IGHV	IGHV4-59									age_n	0.138312	0.100337	0.95	-0.0586984	0.335322	1.37847	676	0.168515	0.337029
acute_bcell	IGHV	IGHV4-59									sex_n	-0.147096	0.0553229	0.95	-0.255721	-0.0384708	-2.65887	676	0.00802599	0.108351
acute_bcell	IGHV	IGHV4-59									covid	0.162254	0.111101	0.95	-0.0558899	0.380398	1.46042	676	0.144638	0.391374
acute_bcell	IGHV	IGHV4-59									timen	0.00148033	0.0565877	0.95	-0.109628	0.112589	0.0261599	676	0.979137	0.995918
acute_bcell	IGHV	IGHV4-59									acuity_maxn	-0.159075	0.13048	0.95	-0.41527	0.0971201	-1.21915	676	0.223212	0.600909
acute_bcell	IGHV	IGHV4-59									timen:acuity_maxn	0.0136849	0.192148	0.95	-0.363594	0.390963	0.0712204	676	0.943243	0.961383
acute_bcell	IGHV	IGHV5-51									(Intercept)	-4.46429	0.16203	0.95	-4.78243	-4.14615	-27.5523	679	9.36899e-113	3.16203e-112
acute_bcell	IGHV	IGHV5-51									age_n	0.113064	0.122146	0.95	-0.126766	0.352894	0.925643	679	0.35496	0.523433
acute_bcell	IGHV	IGHV5-51									sex_n	0.12865	0.0683582	0.95	-0.00556867	0.262869	1.882	679	0.0602634	0.36158
acute_bcell	IGHV	IGHV5-51									covid	-0.475745	0.13998	0.95	-0.750592	-0.200899	-3.39866	679	0.00071675	0.0101961
acute_bcell	IGHV	IGHV5-51									timen	-0.028742	0.0746626	0.95	-0.175339	0.117855	-0.384958	679	0.700389	0.922463
acute_bcell	IGHV	IGHV5-51									acuity_maxn	0.194334	0.162332	0.95	-0.124398	0.513066	1.19714	679	0.231669	0.600909
acute_bcell	IGHV	IGHV5-51									timen:acuity_maxn	0.160225	0.256493	0.95	-0.343389	0.66384	0.624677	679	0.532393	0.89541
acute_bcell	IGHV	IGHV3-33									(Intercept)	-4.19865	0.143705	0.95	-4.48079	-3.91652	-29.2172	708	9.79279e-124	4.80737e-123
acute_bcell	IGHV	IGHV3-33									age_n	0.372214	0.107752	0.95	0.160662	0.583766	3.45436	708	0.000584467	0.00584206
acute_bcell	IGHV	IGHV3-33									sex_n	0.0998181	0.0601558	0.95	-0.018287	0.217923	1.65933	708	0.097493	0.526462
acute_bcell	IGHV	IGHV3-33									covid	0.0429094	0.124297	0.95	-0.201125	0.286944	0.345217	708	0.730034	0.839539
acute_bcell	IGHV	IGHV3-33									timen	-0.0394179	0.0621756	0.95	-0.161488	0.0826526	-0.633978	708	0.5263	0.917115
acute_bcell	IGHV	IGHV3-33									acuity_maxn	-0.0142637	0.142859	0.95	-0.294742	0.266215	-0.0998444	708	0.920496	0.937864
acute_bcell	IGHV	IGHV3-33									timen:acuity_maxn	0.129915	0.212222	0.95	-0.286744	0.546574	0.612165	708	0.540625	0.89541
acute_bcell	IGHV	IGHV4-34									(Intercept)	-4.5663	0.172029	0.95	-4.90406	-4.22853	-26.5437	689	1.75515e-107	4.51324e-107
acute_bcell	IGHV	IGHV4-34									age_n	-0.039049	0.129732	0.95	-0.293767	0.215669	-0.300997	689	0.763508	0.823321
acute_bcell	IGHV	IGHV4-34									sex_n	0.0856295	0.0728415	0.95	-0.0573885	0.228648	1.17556	689	0.240177	0.753717
acute_bcell	IGHV	IGHV4-34									covid	0.0933701	0.146049	0.95	-0.193384	0.380124	0.639307	689	0.522836	0.769676
acute_bcell	IGHV	IGHV4-34									timen	0.0168133	0.0759817	0.95	-0.13237	0.165997	0.221281	689	0.824939	0.938228
acute_bcell	IGHV	IGHV4-34									acuity_maxn	0.423934	0.172441	0.95	0.0853624	0.762506	2.45844	689	0.0141993	0.235661
acute_bcell	IGHV	IGHV4-34									timen:acuity_maxn	-0.106328	0.26284	0.95	-0.622391	0.409736	-0.404534	689	0.685946	0.930384
acute_bcell	IGHV	IGHV3-23									(Intercept)	-3.36174	0.120608	0.95	-3.59853	-3.12495	-27.8733	714	2.90232e-116	1.04483e-115
acute_bcell	IGHV	IGHV3-23									age_n	0.0964539	0.0897266	0.95	-0.0797057	0.272613	1.07497	714	0.282749	0.436241
acute_bcell	IGHV	IGHV3-23									sex_n	-0.171003	0.0504327	0.95	-0.270017	-0.071989	-3.39072	714	0.000735462	0.039715
acute_bcell	IGHV	IGHV3-23									covid	-0.161059	0.10268	0.95	-0.362651	0.0405323	-1.56855	714	0.117196	0.336938
acute_bcell	IGHV	IGHV3-23									timen	-0.0305964	0.0523802	0.95	-0.133434	0.0722411	-0.584122	714	0.559322	0.917115
acute_bcell	IGHV	IGHV3-23									acuity_maxn	-0.0244832	0.119116	0.95	-0.258342	0.209375	-0.205542	714	0.837208	0.937864
acute_bcell	IGHV	IGHV3-23									timen:acuity_maxn	0.196294	0.178458	0.95	-0.154071	0.546659	1.09995	714	0.271726	0.89541
acute_bcell	IGHJ		IGHJ6, IGHJ2								(Intercept)	-9.00296	1.90264	0.95	-13.2423	-4.76362	-4.73183	10	0.000801959	0.000801959
acute_bcell	IGHJ		IGHJ6, IGHJ2								age_n	0.45982	2.36025	0.95	-4.79915	5.71879	0.194818	10	0.849436	0.849436
acute_bcell	IGHJ		IGHJ6, IGHJ2								sex_n	-0.383898	0.947909	0.95	-2.49597	1.72818	-0.404995	10	0.694009	0.925346
acute_bcell	IGHJ		IGHJ6, IGHJ2								covid	0.294186	1.32948	0.95	-2.66808	3.25646	0.221279	10	0.829328	0.908476
acute_bcell	IGHJ		IGHJ6, IGHJ2								timen	0.694708	1.54665	0.95	-2.75144	4.14086	0.44917	10	0.662887	0.883849
acute_bcell	IGHJ		IGHJ6, IGHJ2								acuity_maxn	2.17606	4.22442	0.95	-7.23653	11.5887	0.515115	10	0.617666	0.909012
acute_bcell	IGHJ		IGHJ6, IGHJ2								timen:acuity_maxn	8.16434	9.57686	0.95	-13.1742	29.5029	0.852507	10	0.413884	0.897599
acute_bcell	IGHJ		IGHJ3, IGHJ3								(Intercept)	-9.47011	1.25412	0.95	-12.0862	-6.85405	-7.55118	20	2.8109e-07	3.12323e-07
acute_bcell	IGHJ		IGHJ3, IGHJ3								age_n	0.573918	1.10802	0.95	-1.73737	2.88521	0.517967	20	0.610164	0.642278
acute_bcell	IGHJ		IGHJ3, IGHJ3								sex_n	0.619776	0.570484	0.95	-0.570233	1.80978	1.0864	20	0.290222	0.672476
acute_bcell	IGHJ		IGHJ3, IGHJ3								covid	0.190602	1.09822	0.95	-2.10024	2.48144	0.173556	20	0.863959	0.908476
acute_bcell	IGHJ		IGHJ3, IGHJ3								timen	0.221234	0.809231	0.95	-1.46679	1.90926	0.273388	20	0.787358	0.893782
acute_bcell	IGHJ		IGHJ3, IGHJ3								acuity_maxn	0.633557	2.1263	0.95	-3.80184	5.06895	0.297961	20	0.768806	0.909012
acute_bcell	IGHJ		IGHJ3, IGHJ3								timen:acuity_maxn	1.2247	4.58822	0.95	-8.34616	10.7956	0.266922	20	0.792262	0.968807
acute_bcell	IGHJ		IGHJ5, IGHJ5								(Intercept)	-7.29192	1.52719	0.95	-10.4202	-4.16362	-4.77473	28	5.13423e-05	5.40446e-05
acute_bcell	IGHJ		IGHJ5, IGHJ5								age_n	1.05979	0.809379	0.95	-0.598151	2.71773	1.30938	28	0.201048	0.309305
acute_bcell	IGHJ		IGHJ5, IGHJ5								sex_n	-0.318323	0.41099	0.95	-1.1602	0.523552	-0.774527	28	0.445111	0.684786
acute_bcell	IGHJ		IGHJ5, IGHJ5								covid	-1.20328	1.28753	0.95	-3.84067	1.43411	-0.934564	28	0.358003	0.908476
acute_bcell	IGHJ		IGHJ5, IGHJ5								timen	0.349953	0.528936	0.95	-0.733522	1.43343	0.661618	28	0.513624	0.856041
acute_bcell	IGHJ		IGHJ5, IGHJ5								acuity_maxn	-0.889758	0.855197	0.95	-2.64155	0.862033	-1.04041	28	0.307049	0.909012
acute_bcell	IGHJ		IGHJ5, IGHJ5								timen:acuity_maxn	0.137673	2.07143	0.95	-4.10546	4.38081	0.0664629	28	0.947482	0.968807
acute_bcell	IGHJ		IGHJ3, IGHJ6								(Intercept)	-7.49252	1.13187	0.95	-9.76485	-5.22019	-6.61958	51	2.17163e-08	2.55486e-08
acute_bcell	IGHJ		IGHJ3, IGHJ6								age_n	1.0445	0.759285	0.95	-0.479826	2.56883	1.37564	51	0.174945	0.291575
acute_bcell	IGHJ		IGHJ3, IGHJ6								sex_n	-0.593864	0.406232	0.95	-1.40941	0.221681	-1.46188	51	0.149908	0.499693
acute_bcell	IGHJ		IGHJ3, IGHJ6								covid	-0.782613	1.06805	0.95	-2.92682	1.3616	-0.732746	51	0.467068	0.908476
acute_bcell	IGHJ		IGHJ3, IGHJ6								timen	0.462866	0.491262	0.95	-0.523383	1.44912	0.942199	51	0.350533	0.706872
acute_bcell	IGHJ		IGHJ3, IGHJ6								acuity_maxn	0.420762	0.905538	0.95	-1.39718	2.23871	0.464653	51	0.644157	0.909012
acute_bcell	IGHJ		IGHJ3, IGHJ6								timen:acuity_maxn	-0.795889	1.90902	0.95	-4.62842	3.03664	-0.416909	51	0.678495	0.968807
acute_bcell	IGHJ		IGHJ6, IGHJ5								(Intercept)	-8.06854	0.991402	0.95	-10.051	-6.08611	-8.13852	61	2.54172e-11	3.17715e-11
acute_bcell	IGHJ		IGHJ6, IGHJ5								age_n	0.739185	0.600728	0.95	-0.462044	1.94041	1.23048	61	0.22324	0.318915
acute_bcell	IGHJ		IGHJ6, IGHJ5								sex_n	-0.0137383	0.334825	0.95	-0.683263	0.655786	-0.0410314	61	0.967405	0.967405
acute_bcell	IGHJ		IGHJ6, IGHJ5								covid	-0.62048	0.966656	0.95	-2.55343	1.31247	-0.641882	61	0.523355	0.908476
acute_bcell	IGHJ		IGHJ6, IGHJ5								timen	0.0324251	0.479379	0.95	-0.926153	0.991003	0.0676397	61	0.946294	0.946294
acute_bcell	IGHJ		IGHJ6, IGHJ5								acuity_maxn	0.212645	0.920659	0.95	-1.62833	2.05362	0.23097	61	0.818111	0.909012
acute_bcell	IGHJ		IGHJ6, IGHJ5								timen:acuity_maxn	0.640218	1.91157	0.95	-3.1822	4.46264	0.334917	61	0.738836	0.968807
acute_bcell	IGHJ		IGHJ6, IGHJ3								(Intercept)	-8.774	1.06448	0.95	-10.9026	-6.64545	-8.24256	61	1.68421e-11	2.24562e-11
acute_bcell	IGHJ		IGHJ6, IGHJ3								age_n	0.890558	0.63566	0.95	-0.380522	2.16164	1.401	61	0.166282	0.291575
acute_bcell	IGHJ		IGHJ6, IGHJ3								sex_n	0.309172	0.347788	0.95	-0.386272	1.00462	0.888968	61	0.377512	0.684786
acute_bcell	IGHJ		IGHJ6, IGHJ3								covid	0.213454	1.01973	0.95	-1.82562	2.25253	0.209324	61	0.834893	0.908476
acute_bcell	IGHJ		IGHJ6, IGHJ3								timen	0.440999	0.40214	0.95	-0.36313	1.24513	1.09663	61	0.277113	0.706872
acute_bcell	IGHJ		IGHJ6, IGHJ3								acuity_maxn	-0.625507	0.854294	0.95	-2.33377	1.08276	-0.732192	61	0.466856	0.909012
acute_bcell	IGHJ		IGHJ6, IGHJ3								timen:acuity_maxn	-0.0460317	1.17233	0.95	-2.39025	2.29819	-0.0392652	61	0.968807	0.968807
acute_bcell	IGHJ		IGHJ5, IGHJ6								(Intercept)	-8.42524	0.936406	0.95	-10.2911	-6.55941	-8.99742	74	1.68216e-13	2.40309e-13
acute_bcell	IGHJ		IGHJ5, IGHJ6								age_n	0.433838	0.524828	0.95	-0.611904	1.47958	0.82663	74	0.411104	0.483652
acute_bcell	IGHJ		IGHJ5, IGHJ6								sex_n	0.220501	0.281047	0.95	-0.339498	0.7805	0.78457	74	0.43521	0.684786
acute_bcell	IGHJ		IGHJ5, IGHJ6								covid	-0.100189	0.868522	0.95	-1.83076	1.63038	-0.115356	74	0.908476	0.908476
acute_bcell	IGHJ		IGHJ5, IGHJ6								timen	0.118023	0.357841	0.95	-0.59499	0.831036	0.32982	74	0.742468	0.893782
acute_bcell	IGHJ		IGHJ5, IGHJ6								acuity_maxn	0.768653	0.665681	0.95	-0.557745	2.09505	1.15469	74	0.251934	0.909012
acute_bcell	IGHJ		IGHJ5, IGHJ6								timen:acuity_maxn	1.02246	1.39241	0.95	-1.75197	3.79689	0.73431	74	0.46508	0.897599
acute_bcell	IGHJ		IGHJ3, IGHJ4								(Intercept)	-8.47604	0.712725	0.95	-9.89363	-7.05846	-11.8925	83	1.28903e-19	2.14838e-19
acute_bcell	IGHJ		IGHJ3, IGHJ4								age_n	0.866913	0.46512	0.95	-0.0581927	1.79202	1.86385	83	0.0658791	0.163294
acute_bcell	IGHJ		IGHJ3, IGHJ4								sex_n	0.641583	0.237342	0.95	0.16952	1.11365	2.70321	83	0.00832775	0.0832775
acute_bcell	IGHJ		IGHJ3, IGHJ4								covid	-0.482648	0.652054	0.95	-1.77956	0.814262	-0.740196	83	0.46127	0.908476
acute_bcell	IGHJ		IGHJ3, IGHJ4								timen	-0.210243	0.245658	0.95	-0.698847	0.278362	-0.855834	83	0.394554	0.717371
acute_bcell	IGHJ		IGHJ3, IGHJ4								acuity_maxn	-0.299729	0.569424	0.95	-1.43229	0.832833	-0.526372	83	0.600034	0.909012
acute_bcell	IGHJ		IGHJ3, IGHJ4								timen:acuity_maxn	1.36101	0.835323	0.95	-0.300411	3.02244	1.62932	83	0.107034	0.603705
acute_bcell	IGHJ		IGHJ4, IGHJ3								(Intercept)	-8.55879	0.589121	0.95	-9.72866	-7.38891	-14.528	93	1.17594e-25	2.13806e-25
acute_bcell	IGHJ		IGHJ4, IGHJ3								age_n	0.974198	0.445825	0.95	0.0888769	1.85952	2.18516	93	0.0313901	0.104634
acute_bcell	IGHJ		IGHJ4, IGHJ3								sex_n	-0.24431	0.235686	0.95	-0.712335	0.223716	-1.03659	93	0.302614	0.672476
acute_bcell	IGHJ		IGHJ4, IGHJ3								covid	0.16428	0.531183	0.95	-0.890545	1.2191	0.309272	93	0.757807	0.908476
acute_bcell	IGHJ		IGHJ4, IGHJ3								timen	-0.0683708	0.27529	0.95	-0.615042	0.478301	-0.248359	93	0.804404	0.893782
acute_bcell	IGHJ		IGHJ4, IGHJ3								acuity_maxn	-0.0306719	0.561065	0.95	-1.14484	1.08349	-0.0546673	93	0.956521	0.998496
acute_bcell	IGHJ		IGHJ4, IGHJ3								timen:acuity_maxn	0.0615444	0.879063	0.95	-1.6841	1.80719	0.0700114	93	0.944335	0.968807
acute_bcell	IGHJ		IGHJ4, IGHJ5								(Intercept)	-8.7345	0.801824	0.95	-10.3259	-7.1431	-10.8933	97	1.59915e-18	2.46023e-18
acute_bcell	IGHJ		IGHJ4, IGHJ5								age_n	1.77354	0.429003	0.95	0.922088	2.62499	4.1341	97	7.57453e-05	0.000757453
acute_bcell	IGHJ		IGHJ4, IGHJ5								sex_n	-0.0563548	0.257463	0.95	-0.567348	0.454639	-0.218885	97	0.8272	0.967405
acute_bcell	IGHJ		IGHJ4, IGHJ5								covid	-0.201031	0.755376	0.95	-1.70024	1.29818	-0.266134	97	0.790701	0.908476
acute_bcell	IGHJ		IGHJ4, IGHJ5								timen	-0.416116	0.288144	0.95	-0.988002	0.15577	-1.44413	97	0.151926	0.706872
acute_bcell	IGHJ		IGHJ4, IGHJ5								acuity_maxn	-0.133885	0.540192	0.95	-1.20602	0.938246	-0.247847	97	0.804777	0.909012
acute_bcell	IGHJ		IGHJ4, IGHJ5								timen:acuity_maxn	1.77253	0.893543	0.95	-0.000903029	3.54597	1.98371	97	0.0501145	0.501145
acute_bcell	IGHJ		IGHJ6, IGHJ4								(Intercept)	-8.19196	0.43359	0.95	-9.04803	-7.3359	-18.8933	166	3.22989e-43	6.45979e-43
acute_bcell	IGHJ		IGHJ6, IGHJ4								age_n	0.561794	0.311895	0.95	-0.0539991	1.17759	1.80123	166	0.0734823	0.163294
acute_bcell	IGHJ		IGHJ6, IGHJ4								sex_n	0.0989327	0.166087	0.95	-0.228982	0.426848	0.595668	166	0.552208	0.788869
acute_bcell	IGHJ		IGHJ6, IGHJ4								covid	0.0848571	0.394399	0.95	-0.693828	0.863542	0.215155	166	0.82991	0.908476
acute_bcell	IGHJ		IGHJ6, IGHJ4								timen	-0.0925183	0.201104	0.95	-0.48957	0.304533	-0.460052	166	0.646081	0.883849
acute_bcell	IGHJ		IGHJ6, IGHJ4								acuity_maxn	0.266354	0.401131	0.95	-0.525621	1.05833	0.664009	166	0.507606	0.909012
acute_bcell	IGHJ		IGHJ6, IGHJ4								timen:acuity_maxn	0.47055	0.691295	0.95	-0.894314	1.83541	0.680679	166	0.497023	0.897599
acute_bcell	IGHJ		IGHJ4, IGHJ6								(Intercept)	-7.92191	0.361692	0.95	-8.63592	-7.20789	-21.9023	169	3.09048e-51	6.86774e-51
acute_bcell	IGHJ		IGHJ4, IGHJ6								age_n	0.378507	0.276136	0.95	-0.166613	0.923627	1.37073	169	0.172278	0.291575
acute_bcell	IGHJ		IGHJ4, IGHJ6								sex_n	0.255273	0.153386	0.95	-0.0475266	0.558073	1.66425	169	0.0979152	0.391661
acute_bcell	IGHJ		IGHJ4, IGHJ6								covid	-0.292056	0.33249	0.95	-0.948426	0.364313	-0.87839	169	0.380979	0.908476
acute_bcell	IGHJ		IGHJ4, IGHJ6								timen	0.0680093	0.151552	0.95	-0.231169	0.367188	0.448753	169	0.654185	0.883849
acute_bcell	IGHJ		IGHJ4, IGHJ6								acuity_maxn	0.255982	0.377524	0.95	-0.489289	1.00125	0.678055	169	0.498664	0.909012
acute_bcell	IGHJ		IGHJ4, IGHJ6								timen:acuity_maxn	0.552309	0.558906	0.95	-0.551028	1.65565	0.988197	169	0.324469	0.897599
acute_bcell	IGHJ		IGHJ6, IGHJ6								(Intercept)	-8.06038	0.38955	0.95	-8.8278	-7.29296	-20.6915	237	5.02722e-55	1.2568e-54
acute_bcell	IGHJ		IGHJ6, IGHJ6								age_n	0.475803	0.251947	0.95	-0.0205383	0.972144	1.88851	237	0.0601794	0.163294
acute_bcell	IGHJ		IGHJ6, IGHJ6								sex_n	0.44893	0.137993	0.95	0.17708	0.72078	3.25328	237	0.00130704	0.0261407
acute_bcell	IGHJ		IGHJ6, IGHJ6								covid	0.152855	0.362973	0.95	-0.562211	0.86792	0.421118	237	0.67405	0.908476
acute_bcell	IGHJ		IGHJ6, IGHJ6								timen	-0.119103	0.124114	0.95	-0.36361	0.125405	-0.959625	237	0.338222	0.706872
acute_bcell	IGHJ		IGHJ6, IGHJ6								acuity_maxn	0.311518	0.325206	0.95	-0.329146	0.952181	0.957909	237	0.339085	0.909012
acute_bcell	IGHJ		IGHJ6, IGHJ6								timen:acuity_maxn	0.58564	0.444926	0.95	-0.290875	1.46216	1.31626	237	0.189357	0.757428
acute_bcell	IGHJ		IGHJ4, IGHJ4								(Intercept)	-7.86069	0.352249	0.95	-8.55418	-7.1672	-22.3157	271	2.5325e-63	7.23571e-63
acute_bcell	IGHJ		IGHJ4, IGHJ4								age_n	0.645024	0.262244	0.95	0.12873	1.16132	2.45964	271	0.0145327	0.0581307
acute_bcell	IGHJ		IGHJ4, IGHJ4								sex_n	0.31652	0.144495	0.95	0.0320438	0.600995	2.19052	271	0.0293386	0.171688
acute_bcell	IGHJ		IGHJ4, IGHJ4								covid	0.140869	0.320588	0.95	-0.49029	0.772028	0.43941	271	0.660715	0.908476
acute_bcell	IGHJ		IGHJ4, IGHJ4								timen	-0.171276	0.136126	0.95	-0.439275	0.0967239	-1.25821	271	0.209398	0.706872
acute_bcell	IGHJ		IGHJ4, IGHJ4								acuity_maxn	0.109947	0.346554	0.95	-0.572332	0.792227	0.317259	271	0.751292	0.909012
acute_bcell	IGHJ		IGHJ4, IGHJ4								timen:acuity_maxn	0.769942	0.494642	0.95	-0.203888	1.74377	1.55656	271	0.120741	0.603705
acute_bcell	IGHJ		IGHJ1								(Intercept)	-6.23362	0.183777	0.95	-6.5946	-5.87264	-33.9194	558	1.05545e-137	5.27724e-137
acute_bcell	IGHJ		IGHJ1								age_n	0.577931	0.13856	0.95	0.305769	0.850094	4.17099	558	3.51625e-05	0.000703249
acute_bcell	IGHJ		IGHJ1								sex_n	0.0110068	0.0763761	0.95	-0.139013	0.161027	0.144114	558	0.885463	0.967405
acute_bcell	IGHJ		IGHJ1								covid	-0.164293	0.157255	0.95	-0.473178	0.144592	-1.04475	558	0.29659	0.908476
acute_bcell	IGHJ		IGHJ1								timen	-0.119514	0.0819451	0.95	-0.280473	0.0414445	-1.45846	558	0.145275	0.706872
acute_bcell	IGHJ		IGHJ1								acuity_maxn	0.210061	0.185827	0.95	-0.154946	0.575067	1.13041	558	0.258789	0.909012
acute_bcell	IGHJ		IGHJ1								timen:acuity_maxn	0.592119	0.281584	0.95	0.0390245	1.14521	2.10281	558	0.0359294	0.501145
acute_bcell	IGHJ		IGHJ2								(Intercept)	-5.36392	0.154343	0.95	-5.66701	-5.06084	-34.7534	635	4.82385e-149	4.82385e-148
acute_bcell	IGHJ		IGHJ2								age_n	0.360554	0.117673	0.95	0.129479	0.59163	3.06404	635	0.00227625	0.0113812
acute_bcell	IGHJ		IGHJ2								sex_n	-0.137839	0.0649982	0.95	-0.265477	-0.0102016	-2.12066	635	0.0343375	0.171688
acute_bcell	IGHJ		IGHJ2								covid	-0.102185	0.132749	0.95	-0.362865	0.158494	-0.769765	635	0.441725	0.908476
acute_bcell	IGHJ		IGHJ2								timen	-0.0625617	0.0666196	0.95	-0.193383	0.0682597	-0.939088	635	0.348043	0.706872
acute_bcell	IGHJ		IGHJ2								acuity_maxn	0.195626	0.154375	0.95	-0.107521	0.498772	1.26721	635	0.205543	0.909012
acute_bcell	IGHJ		IGHJ2								timen:acuity_maxn	0.137015	0.22267	0.95	-0.300244	0.574273	0.615327	635	0.538559	0.897599
acute_bcell	IGHJ		IGHJ3								(Intercept)	-3.21964	0.0984782	0.95	-3.41297	-3.0263	-32.6939	727	6.61012e-145	4.40675e-144
acute_bcell	IGHJ		IGHJ3								age_n	0.065829	0.0747319	0.95	-0.080887	0.212545	0.880869	727	0.37868	0.47335
acute_bcell	IGHJ		IGHJ3								sex_n	0.00223827	0.0415929	0.95	-0.0794182	0.0838948	0.0538138	727	0.957098	0.967405
acute_bcell	IGHJ		IGHJ3								covid	0.0251022	0.0837746	0.95	-0.139367	0.189571	0.29964	727	0.764537	0.908476
acute_bcell	IGHJ		IGHJ3								timen	0.0081701	0.043196	0.95	-0.0766337	0.0929739	0.18914	727	0.850036	0.894775
acute_bcell	IGHJ		IGHJ3								acuity_maxn	-0.0576736	0.0984881	0.95	-0.251029	0.135681	-0.58559	727	0.558333	0.909012
acute_bcell	IGHJ		IGHJ3								timen:acuity_maxn	-0.0293115	0.148063	0.95	-0.319993	0.26137	-0.197967	727	0.843126	0.968807
acute_bcell	IGHJ		IGHJ5								(Intercept)	-3.0798	0.0869675	0.95	-3.25054	-2.90907	-35.4133	728	1.70595e-160	3.41191e-159
acute_bcell	IGHJ		IGHJ5								age_n	-0.0745419	0.0669208	0.95	-0.205923	0.056839	-1.11388	728	0.265698	0.354264
acute_bcell	IGHJ		IGHJ5								sex_n	0.0442521	0.0373444	0.95	-0.0290634	0.117568	1.18497	728	0.236414	0.672476
acute_bcell	IGHJ		IGHJ5								covid	-0.0448887	0.0739075	0.95	-0.189986	0.100209	-0.607363	728	0.543799	0.908476
acute_bcell	IGHJ		IGHJ5								timen	0.036024	0.0387965	0.95	-0.0401423	0.11219	0.928539	728	0.353436	0.706872
acute_bcell	IGHJ		IGHJ5								acuity_maxn	0.101935	0.0885183	0.95	-0.0718467	0.275716	1.15157	728	0.249877	0.909012
acute_bcell	IGHJ		IGHJ5								timen:acuity_maxn	-0.120695	0.132954	0.95	-0.381714	0.140324	-0.907797	728	0.364286	0.897599
acute_bcell	IGHJ		IGHJ6								(Intercept)	-2.01715	0.0741038	0.95	-2.16263	-1.87167	-27.2206	738	1.64525e-113	5.48417e-113
acute_bcell	IGHJ		IGHJ6								age_n	-0.203974	0.0571786	0.95	-0.316226	-0.0917215	-3.56731	738	0.000383962	0.00255975
acute_bcell	IGHJ		IGHJ6								sex_n	0.00851581	0.0318966	0.95	-0.0541031	0.0711347	0.266982	738	0.789558	0.967405
acute_bcell	IGHJ		IGHJ6								covid	0.0281613	0.062943	0.95	-0.0954073	0.15173	0.447411	738	0.65471	0.908476
acute_bcell	IGHJ		IGHJ6								timen	0.0385753	0.0333264	0.95	-0.0268506	0.104001	1.1575	738	0.247444	0.706872
acute_bcell	IGHJ		IGHJ6								acuity_maxn	-0.0189632	0.0756013	0.95	-0.167382	0.129456	-0.250832	738	0.802014	0.909012
acute_bcell	IGHJ		IGHJ6								timen:acuity_maxn	-0.117674	0.11426	0.95	-0.341987	0.10664	-1.02988	738	0.303406	0.897599
acute_bcell	IGHJ		IGHJ4								(Intercept)	-1.09244	0.0385273	0.95	-1.16807	-1.0168	-28.3549	742	2.14329e-120	8.57314e-120
acute_bcell	IGHJ		IGHJ4								age_n	0.018302	0.0297235	0.95	-0.0400503	0.0766542	0.61574	742	0.538255	0.598061
acute_bcell	IGHJ		IGHJ4								sex_n	-0.0153065	0.0166812	0.95	-0.0480545	0.0174415	-0.91759	742	0.359132	0.684786
acute_bcell	IGHJ		IGHJ4								covid	-0.0159703	0.0327408	0.95	-0.080246	0.0483054	-0.487779	742	0.62585	0.908476
acute_bcell	IGHJ		IGHJ4								timen	-0.0170093	0.0174752	0.95	-0.0513161	0.0172975	-0.973339	742	0.330702	0.706872
acute_bcell	IGHJ		IGHJ4								acuity_maxn	7.4431e-05	0.0394822	0.95	-0.0774357	0.0775846	0.00188518	742	0.998496	0.998496
acute_bcell	IGHJ		IGHJ4								timen:acuity_maxn	0.0130109	0.0598959	0.95	-0.104575	0.130597	0.217226	742	0.828092	0.968807
acute_bcell	IGHV_IGHJ			IGHV3-48, IGHV3-33_IGHJ4, IGHJ4							(Intercept)	-8.85506	2.93318	0.95	-21.4755	3.7654	-3.01893	2	0.0944364	0.0948861
acute_bcell	IGHV_IGHJ			IGHV3-48, IGHV3-33_IGHJ4, IGHJ4							age_n	3.61933	7.73316	0.95	-29.6538	36.8924	0.468027	2	0.685814	0.71637
acute_bcell	IGHV_IGHJ			IGHV3-48, IGHV3-33_IGHJ4, IGHJ4							sex_n	-0.917124	3.72728	0.95	-16.9543	15.1201	-0.246057	2	0.828586	0.971533
acute_bcell	IGHV_IGHJ			IGHV3-48, IGHV3-33_IGHJ4, IGHJ4							acuity_maxn	-7.74251	5.20385	0.95	-30.1329	14.6478	-1.48784	2	0.275186	0.844556
acute_bcell	IGHV_IGHJ			IGHV4-34, IGHV3-23_IGHJ4, IGHJ4							(Intercept)	-7.95352	8.06115	0.95	-110.38	94.473	-0.986649	1	0.504278	0.504278
acute_bcell	IGHV_IGHJ			IGHV4-34, IGHV3-23_IGHJ4, IGHJ4							age_n	2.81041	4.64036	0.95	-56.151	61.7718	0.605644	1	0.653323	0.690223
acute_bcell	IGHV_IGHJ			IGHV4-34, IGHV3-23_IGHJ4, IGHJ4							sex_n	-1.38666	8.56918	0.95	-110.268	107.495	-0.161819	1	0.897868	0.975526
acute_bcell	IGHV_IGHJ			IGHV4-34, IGHV3-23_IGHJ4, IGHJ4							timen	3.53015	13.9071	0.95	-173.176	180.237	0.253838	1	0.841744	0.998375
acute_bcell	IGHV_IGHJ			IGHV4-34, IGHV3-23_IGHJ4, IGHJ4							acuity_maxn	3.74804	8.88562	0.95	-109.154	116.651	0.42181	1	0.745884	0.985714
acute_bcell	IGHV_IGHJ			IGHV4-34, IGHV3-23_IGHJ4, IGHJ4							timen:acuity_maxn	11.3584	25.0051	0.95	-306.361	329.078	0.454245	1	0.728559	0.952299
acute_bcell	IGHV_IGHJ			IGHV1-45_IGHJ4							(Intercept)	-15.3276	1.88557	0.95	-23.4406	-7.21463	-8.12888	2	0.0147984	0.0150118
acute_bcell	IGHV_IGHJ			IGHV1-45_IGHJ4							age_n	6.06152	1.90657	0.95	-2.1418	14.2648	3.17928	2	0.0863167	0.133284
acute_bcell	IGHV_IGHJ			IGHV1-45_IGHJ4							sex_n	2.05523	0.872467	0.95	-1.69869	5.80916	2.35566	2	0.142639	0.65317
acute_bcell	IGHV_IGHJ			IGHV1-45_IGHJ4							timen	-6.1323	2.6531	0.95	-17.5477	5.28307	-2.31137	2	0.146999	0.998375
acute_bcell	IGHV_IGHJ			IGHV1-45_IGHJ4							acuity_maxn	2.61214	3.04855	0.95	-10.5047	15.729	0.856847	2	0.48181	0.891771
acute_bcell	IGHV_IGHJ			IGHV1-45_IGHJ4							timen:acuity_maxn	20.6054	9.56056	0.95	-20.5304	61.7412	2.15525	2	0.163922	0.857993
acute_bcell	IGHV_IGHJ			IGHV1-46, IGHV1-46_IGHJ6, IGHJ6							(Intercept)	-10.5014	4.22686	0.95	-23.9532	2.95031	-2.48446	3	0.0889187	0.0897696
acute_bcell	IGHV_IGHJ			IGHV1-46, IGHV1-46_IGHJ6, IGHJ6							age_n	3.08802	4.07118	0.95	-9.86829	16.0443	0.758508	3	0.503295	0.555997
acute_bcell	IGHV_IGHJ			IGHV1-46, IGHV1-46_IGHJ6, IGHJ6							sex_n	-0.043858	1.90319	0.95	-6.10065	6.01293	-0.0230445	3	0.983062	0.987743
acute_bcell	IGHV_IGHJ			IGHV1-46, IGHV1-46_IGHJ6, IGHJ6							covid	0.0240084	2.4007	0.95	-7.61609	7.66411	0.0100006	3	0.992649	0.998221
acute_bcell	IGHV_IGHJ			IGHV1-46, IGHV1-46_IGHJ6, IGHJ6							timen	-0.459071	2.75342	0.95	-9.22168	8.30354	-0.166728	3	0.878188	0.998375
acute_bcell	IGHV_IGHJ			IGHV1-46, IGHV1-46_IGHJ6, IGHJ6							acuity_maxn	2.81512	4.17876	0.95	-10.4835	16.1138	0.673675	3	0.548777	0.950138
acute_bcell	IGHV_IGHJ			IGHV1-46, IGHV1-46_IGHJ6, IGHJ6							timen:acuity_maxn	10.0551	14.9954	0.95	-37.6671	57.7773	0.670543	3	0.550516	0.947664
acute_bcell	IGHV_IGHJ			IGHV1OR15-1_IGHJ6							(Intercept)	-9.99737	0.658199	0.95	-11.6893	-8.30541	-15.189	5	2.24234e-05	2.34225e-05
acute_bcell	IGHV_IGHJ			IGHV1OR15-1_IGHJ6							age_n	4.05791	1.13659	0.95	1.13621	6.9796	3.57025	5	0.0160395	0.0376037
acute_bcell	IGHV_IGHJ			IGHV1OR15-1_IGHJ6							sex_n	-0.0190188	0.71706	0.95	-1.86228	1.82424	-0.0265233	5	0.979866	0.987743
acute_bcell	IGHV_IGHJ			IGHV1OR15-1_IGHJ6							timen	-1.08515	0.946104	0.95	-3.51719	1.34689	-1.14696	5	0.303301	0.998375
acute_bcell	IGHV_IGHJ			IGHV1OR15-1_IGHJ6							acuity_maxn	-0.33463	1.50141	0.95	-4.19413	3.52487	-0.222877	5	0.83245	0.985714
acute_bcell	IGHV_IGHJ			IGHV1OR15-1_IGHJ6							timen:acuity_maxn	2.44877	3.62964	0.95	-6.8815	11.779	0.674661	5	0.529822	0.947664
acute_bcell	IGHV_IGHJ			IGHV7-81_IGHJ1							(Intercept)	-7.27987	1.67125	0.95	-11.5759	-2.9838	-4.35595	5	0.00731806	0.00749569
acute_bcell	IGHV_IGHJ			IGHV7-81_IGHJ1							age_n	-1.33785	2.55712	0.95	-7.91114	5.23543	-0.523187	5	0.623194	0.667481
acute_bcell	IGHV_IGHJ			IGHV7-81_IGHJ1							sex_n	0.676544	1.03847	0.95	-1.99292	3.346	0.651484	5	0.543487	0.916401
acute_bcell	IGHV_IGHJ			IGHV7-81_IGHJ1							timen	4.26366	2.04268	0.95	-0.987205	9.51453	2.08729	5	0.0912131	0.998375
acute_bcell	IGHV_IGHJ			IGHV7-81_IGHJ1							acuity_maxn	-3.78026	2.51884	0.95	-10.2551	2.69463	-1.50079	5	0.193706	0.801413
acute_bcell	IGHV_IGHJ			IGHV7-81_IGHJ1							timen:acuity_maxn	-0.353462	4.24214	0.95	-11.2582	10.5513	-0.0833215	5	0.936829	0.992216
acute_bcell	IGHV_IGHJ			IGHV3-64_IGHJ5							(Intercept)	-10.1278	1.07696	0.95	-12.564	-7.69155	-9.40409	9	5.9527e-06	6.34354e-06
acute_bcell	IGHV_IGHJ			IGHV3-64_IGHJ5							age_n	0.945906	0.691309	0.95	-0.617943	2.50975	1.36828	9	0.204407	0.259819
acute_bcell	IGHV_IGHJ			IGHV3-64_IGHJ5							sex_n	0.35472	0.395458	0.95	-0.539868	1.24931	0.896985	9	0.393088	0.901349
acute_bcell	IGHV_IGHJ			IGHV3-64_IGHJ5							covid	0.932048	0.96693	0.95	-1.2553	3.1194	0.963926	9	0.360267	0.720533
acute_bcell	IGHV_IGHJ			IGHV3-64_IGHJ5							timen	0.239992	0.541254	0.95	-0.984409	1.46439	0.443401	9	0.667943	0.998375
acute_bcell	IGHV_IGHJ			IGHV3-64_IGHJ5							acuity_maxn	0.10874	0.950689	0.95	-2.04187	2.25935	0.114381	9	0.911447	0.997328
acute_bcell	IGHV_IGHJ			IGHV3-64_IGHJ5							timen:acuity_maxn	-1.46799	1.8576	0.95	-5.67016	2.73419	-0.790263	9	0.449695	0.947664
acute_bcell	IGHV_IGHJ			IGHV4-39, IGHV4-39_IGHJ6, IGHJ6							(Intercept)	-8.94897	1.06519	0.95	-11.3586	-6.53935	-8.40131	9	1.49398e-05	1.57615e-05
acute_bcell	IGHV_IGHJ			IGHV4-39, IGHV4-39_IGHJ6, IGHJ6							age_n	1.2242	1.45873	0.95	-2.07568	4.52407	0.839223	9	0.423075	0.477373
acute_bcell	IGHV_IGHJ			IGHV4-39, IGHV4-39_IGHJ6, IGHJ6							sex_n	0.483529	0.995809	0.95	-1.76915	2.73621	0.485564	9	0.638878	0.916401
acute_bcell	IGHV_IGHJ			IGHV4-39, IGHV4-39_IGHJ6, IGHJ6							timen	0.0774755	1.11603	0.95	-2.44716	2.60211	0.0694206	9	0.946173	0.998375
acute_bcell	IGHV_IGHJ			IGHV4-39, IGHV4-39_IGHJ6, IGHJ6							acuity_maxn	-1.74784	2.18911	0.95	-6.69996	3.20427	-0.798425	9	0.44518	0.85949
acute_bcell	IGHV_IGHJ			IGHV4-39, IGHV4-39_IGHJ6, IGHJ6							timen:acuity_maxn	0.363496	4.36149	0.95	-9.50289	10.2299	0.0833421	9	0.935404	0.992216
acute_bcell	IGHV_IGHJ			IGHV1-69_IGHJ2							(Intercept)	-7.80407	0.931589	0.95	-9.83383	-5.77431	-8.37716	12	2.3389e-06	2.50511e-06
acute_bcell	IGHV_IGHJ			IGHV1-69_IGHJ2							age_n	0.0394235	1.05427	0.95	-2.25762	2.33647	0.0373943	12	0.970786	0.970786
acute_bcell	IGHV_IGHJ			IGHV1-69_IGHJ2							sex_n	-0.235654	0.593961	0.95	-1.52978	1.05848	-0.39675	12	0.698517	0.947758
acute_bcell	IGHV_IGHJ			IGHV1-69_IGHJ2							covid	-0.724755	0.826543	0.95	-2.52564	1.07613	-0.876852	12	0.397782	0.747859
acute_bcell	IGHV_IGHJ			IGHV1-69_IGHJ2							timen	-1.21118	0.803657	0.95	-2.9622	0.539835	-1.50709	12	0.157653	0.998375
acute_bcell	IGHV_IGHJ			IGHV1-69_IGHJ2							acuity_maxn	2.45686	1.26531	0.95	-0.300012	5.21374	1.94171	12	0.0760178	0.685604
acute_bcell	IGHV_IGHJ			IGHV1-69_IGHJ2							timen:acuity_maxn	2.56328	1.63184	0.95	-0.992186	6.11875	1.57079	12	0.142211	0.857993
acute_bcell	IGHV_IGHJ			IGHV2-70_IGHJ2							(Intercept)	-7.53551	0.918324	0.95	-9.51943	-5.55159	-8.20572	13	1.69163e-06	1.82109e-06
acute_bcell	IGHV_IGHJ			IGHV2-70_IGHJ2							age_n	-0.470746	1.28492	0.95	-3.24664	2.30515	-0.366363	13	0.719988	0.748362
acute_bcell	IGHV_IGHJ			IGHV2-70_IGHJ2							sex_n	-1.3431	0.634917	0.95	-2.71475	0.0285568	-2.11539	13	0.0542736	0.54532
acute_bcell	IGHV_IGHJ			IGHV2-70_IGHJ2							timen	0.864547	0.730551	0.95	-0.713714	2.44281	1.18342	13	0.257834	0.998375
acute_bcell	IGHV_IGHJ			IGHV2-70_IGHJ2							acuity_maxn	-2.01745	1.55756	0.95	-5.38236	1.34746	-1.29526	13	0.217761	0.809828
acute_bcell	IGHV_IGHJ			IGHV2-70_IGHJ2							timen:acuity_maxn	-2.36147	3.08879	0.95	-9.03439	4.31145	-0.764529	13	0.458206	0.947664
acute_bcell	IGHV_IGHJ			IGHV3-64_IGHJ2							(Intercept)	-7.35498	0.744159	0.95	-8.96264	-5.74732	-9.88362	13	2.06066e-07	2.27643e-07
acute_bcell	IGHV_IGHJ			IGHV3-64_IGHJ2							age_n	-1.16312	0.740911	0.95	-2.76376	0.437521	-1.56985	13	0.140461	0.188773
acute_bcell	IGHV_IGHJ			IGHV3-64_IGHJ2							sex_n	1.18623	0.505133	0.95	0.0949603	2.27751	2.34836	13	0.035334	0.497031
acute_bcell	IGHV_IGHJ			IGHV3-64_IGHJ2							covid	-1.3383	0.667926	0.95	-2.78127	0.104665	-2.00367	13	0.0664027	0.352364
acute_bcell	IGHV_IGHJ			IGHV3-64_IGHJ2							timen	-1.1972	0.579961	0.95	-2.45013	0.0557257	-2.06428	13	0.0595417	0.998375
acute_bcell	IGHV_IGHJ			IGHV3-64_IGHJ2							acuity_maxn	1.12452	1.18964	0.95	-1.44554	3.69458	0.945259	13	0.361765	0.844556
acute_bcell	IGHV_IGHJ			IGHV3-64_IGHJ2							timen:acuity_maxn	4.70975	3.17338	0.95	-2.14591	11.5654	1.48415	13	0.161608	0.857993
acute_bcell	IGHV_IGHJ			IGHV1-69-2, IGHV1-69-2_IGHJ6, IGHJ6							(Intercept)	-9.31639	0.911083	0.95	-11.2705	-7.36231	-10.2256	14	7.08091e-08	7.90514e-08
acute_bcell	IGHV_IGHJ			IGHV1-69-2, IGHV1-69-2_IGHJ6, IGHJ6							age_n	2.50082	1.30756	0.95	-0.303628	5.30526	1.91258	14	0.0764819	0.123188
acute_bcell	IGHV_IGHJ			IGHV1-69-2, IGHV1-69-2_IGHJ6, IGHJ6							sex_n	-0.187486	0.687106	0.95	-1.66118	1.28621	-0.272863	14	0.788942	0.971533
acute_bcell	IGHV_IGHJ			IGHV1-69-2, IGHV1-69-2_IGHJ6, IGHJ6							timen	0.0605604	0.846001	0.95	-1.75393	1.87505	0.0715843	14	0.943945	0.998375
acute_bcell	IGHV_IGHJ			IGHV1-69-2, IGHV1-69-2_IGHJ6, IGHJ6							acuity_maxn	-1.5179	1.68306	0.95	-5.12771	2.09191	-0.901868	14	0.382381	0.844556
acute_bcell	IGHV_IGHJ			IGHV1-69-2, IGHV1-69-2_IGHJ6, IGHJ6							timen:acuity_maxn	-0.745783	3.37893	0.95	-7.99287	6.50131	-0.220715	14	0.8285	0.992216
acute_bcell	IGHV_IGHJ			IGHV3-49_IGHJ1							(Intercept)	-9.39768	0.577042	0.95	-10.6276	-8.16775	-16.286	15	6.04596e-11	7.04806e-11
acute_bcell	IGHV_IGHJ			IGHV3-49_IGHJ1							age_n	1.75879	0.52816	0.95	0.633043	2.88454	3.33003	15	0.00456869	0.0148307
acute_bcell	IGHV_IGHJ			IGHV3-49_IGHJ1							sex_n	0.533839	0.471477	0.95	-0.471092	1.53877	1.13227	15	0.275298	0.827527
acute_bcell	IGHV_IGHJ			IGHV3-49_IGHJ1							covid	-0.428209	0.498322	0.95	-1.49036	0.633938	-0.859303	15	0.403698	0.747859
acute_bcell	IGHV_IGHJ			IGHV3-49_IGHJ1							timen	-1.59126	0.57522	0.95	-2.81732	-0.365213	-2.76636	15	0.0144041	0.998375
acute_bcell	IGHV_IGHJ			IGHV3-49_IGHJ1							acuity_maxn	0.963397	1.14828	0.95	-1.4841	3.4109	0.838991	15	0.414646	0.85949
acute_bcell	IGHV_IGHJ			IGHV3-49_IGHJ1							timen:acuity_maxn	6.64052	2.25136	0.95	1.84187	11.4392	2.94956	15	0.00994224	0.788975
acute_bcell	IGHV_IGHJ			IGHV6-1_IGHJ2							(Intercept)	-5.62452	1.90353	0.95	-9.6818	-1.56724	-2.95478	15	0.00983729	0.0100274
acute_bcell	IGHV_IGHJ			IGHV6-1_IGHJ2							age_n	-1.39022	1.54817	0.95	-4.69007	1.90964	-0.897973	15	0.383388	0.434918
acute_bcell	IGHV_IGHJ			IGHV6-1_IGHJ2							sex_n	-0.483007	1.05469	0.95	-2.73102	1.76501	-0.457961	15	0.653544	0.916401
acute_bcell	IGHV_IGHJ			IGHV6-1_IGHJ2							covid	-1.2386	1.62508	0.95	-4.70238	2.22518	-0.762178	15	0.457772	0.79387
acute_bcell	IGHV_IGHJ			IGHV6-1_IGHJ2							timen	0.49609	1.60931	0.95	-2.93408	3.92626	0.308262	15	0.762123	0.998375
acute_bcell	IGHV_IGHJ			IGHV6-1_IGHJ2							acuity_maxn	0.574323	2.02987	0.95	-3.75223	4.90088	0.282936	15	0.781093	0.985714
acute_bcell	IGHV_IGHJ			IGHV6-1_IGHJ2							timen:acuity_maxn	-3.15532	4.59163	0.95	-12.9421	6.63151	-0.687189	15	0.502451	0.947664
acute_bcell	IGHV_IGHJ			IGHV1-24_IGHJ1							(Intercept)	-5.87576	1.54707	0.95	-9.06875	-2.68278	-3.798	24	0.000876423	0.000902074
acute_bcell	IGHV_IGHJ			IGHV1-24_IGHJ1							age_n	1.86559	1.09659	0.95	-0.39766	4.12883	1.70126	24	0.101816	0.150232
acute_bcell	IGHV_IGHJ			IGHV1-24_IGHJ1							sex_n	-0.0964105	0.552935	0.95	-1.23761	1.04479	-0.174362	24	0.863044	0.971533
acute_bcell	IGHV_IGHJ			IGHV1-24_IGHJ1							covid	-3.32227	1.4101	0.95	-6.23257	-0.411972	-2.35606	24	0.026975	0.245228
acute_bcell	IGHV_IGHJ			IGHV1-24_IGHJ1							timen	-0.715513	0.603052	0.95	-1.96015	0.529125	-1.18649	24	0.247043	0.998375
acute_bcell	IGHV_IGHJ			IGHV1-24_IGHJ1							acuity_maxn	-0.0834291	1.20762	0.95	-2.57584	2.40898	-0.0690854	24	0.945494	0.997328
acute_bcell	IGHV_IGHJ			IGHV1-24_IGHJ1							timen:acuity_maxn	1.73178	1.48957	0.95	-1.34255	4.80611	1.1626	24	0.256422	0.912688
acute_bcell	IGHV_IGHJ			IGHV3-49_IGHJ2							(Intercept)	-7.77777	1.78708	0.95	-11.4512	-4.10438	-4.35223	26	0.000185692	0.000192064
acute_bcell	IGHV_IGHJ			IGHV3-49_IGHJ2							age_n	2.34021	1.32272	0.95	-0.378692	5.0591	1.76923	26	0.0885855	0.135446
acute_bcell	IGHV_IGHJ			IGHV3-49_IGHJ2							sex_n	0.894499	0.581366	0.95	-0.300516	2.08951	1.53862	26	0.135981	0.65317
acute_bcell	IGHV_IGHJ			IGHV3-49_IGHJ2							covid	-1.91684	1.5841	0.95	-5.173	1.33933	-1.21005	26	0.237147	0.575277
acute_bcell	IGHV_IGHJ			IGHV3-49_IGHJ2							timen	0.296632	0.800294	0.95	-1.3484	1.94166	0.370654	26	0.713898	0.998375
acute_bcell	IGHV_IGHJ			IGHV3-49_IGHJ2							acuity_maxn	-0.918539	1.93276	0.95	-4.89139	3.05432	-0.475246	26	0.63858	0.985189
acute_bcell	IGHV_IGHJ			IGHV3-49_IGHJ2							timen:acuity_maxn	-1.39383	3.12956	0.95	-7.82673	5.03907	-0.445375	26	0.659735	0.951914
acute_bcell	IGHV_IGHJ			IGHV1-58_IGHJ5							(Intercept)	-8.65753	0.5161	0.95	-9.72046	-7.5946	-16.7749	25	4.08673e-15	5.04269e-15
acute_bcell	IGHV_IGHJ			IGHV1-58_IGHJ5							age_n	1.47891	0.838716	0.95	-0.248459	3.20628	1.7633	25	0.0900705	0.136726
acute_bcell	IGHV_IGHJ			IGHV1-58_IGHJ5							sex_n	-0.805418	0.38754	0.95	-1.60357	-0.00726391	-2.07828	25	0.0481025	0.543112
acute_bcell	IGHV_IGHJ			IGHV1-58_IGHJ5							timen	0.0872967	0.54467	0.95	-1.03447	1.20906	0.160275	25	0.873953	0.998375
acute_bcell	IGHV_IGHJ			IGHV1-58_IGHJ5							acuity_maxn	0.225372	1.09075	0.95	-2.02108	2.47182	0.20662	25	0.83798	0.985714
acute_bcell	IGHV_IGHJ			IGHV1-58_IGHJ5							timen:acuity_maxn	1.67404	2.36442	0.95	-3.19556	6.54365	0.708015	25	0.485485	0.947664
acute_bcell	IGHV_IGHJ			IGHV2-26_IGHJ2							(Intercept)	-8.13132	1.26872	0.95	-10.7261	-5.53649	-6.40906	29	5.21893e-07	5.67625e-07
acute_bcell	IGHV_IGHJ			IGHV2-26_IGHJ2							age_n	1.06764	1.0742	0.95	-1.12935	3.26464	0.993894	29	0.328495	0.376698
acute_bcell	IGHV_IGHJ			IGHV2-26_IGHJ2							sex_n	0.740966	0.464441	0.95	-0.208923	1.69086	1.59539	29	0.121466	0.640734
acute_bcell	IGHV_IGHJ			IGHV2-26_IGHJ2							covid	-1.3831	0.905472	0.95	-3.23499	0.468802	-1.52749	29	0.137475	0.466016
acute_bcell	IGHV_IGHJ			IGHV2-26_IGHJ2							timen	-0.537192	0.771499	0.95	-2.11508	1.0407	-0.696296	29	0.491787	0.998375
acute_bcell	IGHV_IGHJ			IGHV2-26_IGHJ2							acuity_maxn	2.39615	1.55472	0.95	-0.783613	5.5759	1.54121	29	0.134109	0.685604
acute_bcell	IGHV_IGHJ			IGHV2-26_IGHJ2							timen:acuity_maxn	1.47569	2.97886	0.95	-4.61676	7.56814	0.495388	29	0.624059	0.947664
acute_bcell	IGHV_IGHJ			IGHV4-28_IGHJ6							(Intercept)	-8.98928	1.34025	0.95	-11.7496	-6.22897	-6.70714	25	4.98512e-07	5.45005e-07
acute_bcell	IGHV_IGHJ			IGHV4-28_IGHJ6							age_n	1.22502	0.713436	0.95	-0.244325	2.69437	1.71708	25	0.0983313	0.147148
acute_bcell	IGHV_IGHJ			IGHV4-28_IGHJ6							sex_n	-0.0260425	0.420611	0.95	-0.892306	0.840221	-0.0619159	25	0.951122	0.987743
acute_bcell	IGHV_IGHJ			IGHV4-28_IGHJ6							covid	0.462337	1.22709	0.95	-2.06491	2.98958	0.376774	25	0.70952	0.887798
acute_bcell	IGHV_IGHJ			IGHV4-28_IGHJ6							timen	-1.35947	0.759714	0.95	-2.92413	0.205191	-1.78945	25	0.0856654	0.998375
acute_bcell	IGHV_IGHJ			IGHV4-28_IGHJ6							acuity_maxn	0.744346	1.11594	0.95	-1.55397	3.04267	0.667013	25	0.510874	0.937342
acute_bcell	IGHV_IGHJ			IGHV4-28_IGHJ6							timen:acuity_maxn	4.94939	3.00861	0.95	-1.24696	11.1457	1.64507	25	0.112472	0.857993
acute_bcell	IGHV_IGHJ			IGHV4-31_IGHJ1							(Intercept)	-8.31412	1.29163	0.95	-10.9691	-5.65915	-6.43694	26	8.05338e-07	8.71417e-07
acute_bcell	IGHV_IGHJ			IGHV4-31_IGHJ1							age_n	0.332548	0.998283	0.95	-1.71945	2.38455	0.33312	26	0.741715	0.767166
acute_bcell	IGHV_IGHJ			IGHV4-31_IGHJ1							sex_n	-0.17219	0.551616	0.95	-1.30605	0.961673	-0.312155	26	0.757412	0.96857
acute_bcell	IGHV_IGHJ			IGHV4-31_IGHJ1							covid	0.0881565	1.15009	0.95	-2.2759	2.45221	0.0766516	26	0.939488	0.968544
acute_bcell	IGHV_IGHJ			IGHV4-31_IGHJ1							timen	-0.149786	0.87643	0.95	-1.95131	1.65174	-0.170904	26	0.865622	0.998375
acute_bcell	IGHV_IGHJ			IGHV4-31_IGHJ1							acuity_maxn	0.365415	1.35317	0.95	-2.41606	3.14689	0.270044	26	0.789258	0.985714
acute_bcell	IGHV_IGHJ			IGHV4-31_IGHJ1							timen:acuity_maxn	3.73363	2.35863	0.95	-1.1146	8.58185	1.58296	26	0.125519	0.857993
acute_bcell	IGHV_IGHJ			IGHV1-46_IGHJ1							(Intercept)	-7.04436	1.0016	0.95	-9.09286	-4.99587	-7.03313	29	9.80139e-08	1.08847e-07
acute_bcell	IGHV_IGHJ			IGHV1-46_IGHJ1							age_n	1.33183	0.790114	0.95	-0.284134	2.94779	1.68562	29	0.102602	0.15034
acute_bcell	IGHV_IGHJ			IGHV1-46_IGHJ1							sex_n	0.119825	0.469932	0.95	-0.841294	1.08094	0.254983	29	0.800536	0.971533
acute_bcell	IGHV_IGHJ			IGHV1-46_IGHJ1							covid	-2.00276	0.935768	0.95	-3.91662	-0.0888992	-2.14023	29	0.0408764	0.285181
acute_bcell	IGHV_IGHJ			IGHV1-46_IGHJ1							timen	0.0777062	0.601058	0.95	-1.1516	1.30701	0.129282	29	0.898027	0.998375
acute_bcell	IGHV_IGHJ			IGHV1-46_IGHJ1							acuity_maxn	-0.417317	1.15988	0.95	-2.78954	1.9549	-0.359793	29	0.721609	0.985714
acute_bcell	IGHV_IGHJ			IGHV1-46_IGHJ1							timen:acuity_maxn	0.846372	2.45426	0.95	-4.17315	5.86589	0.344858	29	0.732689	0.952299
acute_bcell	IGHV_IGHJ			IGHV3-11_IGHJ1							(Intercept)	-7.36373	1.00484	0.95	-9.42549	-5.30196	-7.32825	27	6.97937e-08	7.83323e-08
acute_bcell	IGHV_IGHJ			IGHV3-11_IGHJ1							age_n	1.05849	0.684026	0.95	-0.345014	2.462	1.54744	27	0.133399	0.181277
acute_bcell	IGHV_IGHJ			IGHV3-11_IGHJ1							sex_n	-0.182631	0.470175	0.95	-1.14735	0.782088	-0.388433	27	0.700742	0.947758
acute_bcell	IGHV_IGHJ			IGHV3-11_IGHJ1							covid	-1.28836	0.928198	0.95	-3.19287	0.616143	-1.38803	27	0.176477	0.510987
acute_bcell	IGHV_IGHJ			IGHV3-11_IGHJ1							timen	-0.100768	0.576415	0.95	-1.28347	1.08194	-0.174818	27	0.862527	0.998375
acute_bcell	IGHV_IGHJ			IGHV3-11_IGHJ1							acuity_maxn	0.836046	1.15844	0.95	-1.54088	3.21298	0.721698	27	0.476684	0.890092
acute_bcell	IGHV_IGHJ			IGHV3-11_IGHJ1							timen:acuity_maxn	1.22419	2.30559	0.95	-3.50649	5.95487	0.530965	27	0.599784	0.947664
acute_bcell	IGHV_IGHJ			IGHV3-13_IGHJ5							(Intercept)	-7.84612	0.861019	0.95	-9.59995	-6.09228	-9.1126	32	2.09319e-10	2.42672e-10
acute_bcell	IGHV_IGHJ			IGHV3-13_IGHJ5							age_n	0.449226	0.77142	0.95	-1.1221	2.02056	0.582336	32	0.564421	0.610732
acute_bcell	IGHV_IGHJ			IGHV3-13_IGHJ5							sex_n	0.431797	0.42817	0.95	-0.440357	1.30395	1.00847	32	0.320794	0.864587
acute_bcell	IGHV_IGHJ			IGHV3-13_IGHJ5							covid	-0.675286	0.722584	0.95	-2.14714	0.796569	-0.934544	32	0.357023	0.720533
acute_bcell	IGHV_IGHJ			IGHV3-13_IGHJ5							timen	0.675744	0.504352	0.95	-0.351587	1.70308	1.33983	32	0.189739	0.998375
acute_bcell	IGHV_IGHJ			IGHV3-13_IGHJ5							acuity_maxn	-0.00690448	1.00656	0.95	-2.05719	2.04339	-0.0068595	32	0.99457	0.999092
acute_bcell	IGHV_IGHJ			IGHV3-13_IGHJ5							timen:acuity_maxn	-2.04879	2.0987	0.95	-6.3237	2.22613	-0.976217	32	0.33628	0.947664
acute_bcell	IGHV_IGHJ			IGHV4-61_IGHJ1							(Intercept)	-9.1552	0.421465	0.95	-10.0108	-8.29958	-21.7223	35	6.71622e-22	9.57514e-22
acute_bcell	IGHV_IGHJ			IGHV4-61_IGHJ1							age_n	1.85472	0.586242	0.95	0.664582	3.04485	3.16374	35	0.00321549	0.0125642
acute_bcell	IGHV_IGHJ			IGHV4-61_IGHJ1							sex_n	0.283534	0.359226	0.95	-0.445734	1.0128	0.78929	35	0.435257	0.916401
acute_bcell	IGHV_IGHJ			IGHV4-61_IGHJ1							timen	0.112727	0.458548	0.95	-0.818175	1.04363	0.245835	35	0.807246	0.998375
acute_bcell	IGHV_IGHJ			IGHV4-61_IGHJ1							acuity_maxn	0.172057	0.904647	0.95	-1.66447	2.00859	0.190193	35	0.850257	0.985714
acute_bcell	IGHV_IGHJ			IGHV4-61_IGHJ1							timen:acuity_maxn	-0.159775	1.74988	0.95	-3.71221	3.39266	-0.0913064	35	0.92777	0.992216
acute_bcell	IGHV_IGHJ			IGHV1-46_IGHJ2							(Intercept)	-7.5171	1.01135	0.95	-9.57975	-5.45445	-7.43278	31	2.26207e-08	2.56611e-08
acute_bcell	IGHV_IGHJ			IGHV1-46_IGHJ2							age_n	0.889764	0.869643	0.95	-0.883885	2.66341	1.02314	31	0.314161	0.366232
acute_bcell	IGHV_IGHJ			IGHV1-46_IGHJ2							sex_n	0.264488	0.49074	0.95	-0.736383	1.26536	0.538957	31	0.593766	0.916401
acute_bcell	IGHV_IGHJ			IGHV1-46_IGHJ2							covid	-1.42024	0.823509	0.95	-3.0998	0.259319	-1.72462	31	0.0945555	0.429798
acute_bcell	IGHV_IGHJ			IGHV1-46_IGHJ2							timen	0.344656	0.503185	0.95	-0.681595	1.37091	0.68495	31	0.498465	0.998375
acute_bcell	IGHV_IGHJ			IGHV1-46_IGHJ2							acuity_maxn	-0.766307	1.00139	0.95	-2.80865	1.27603	-0.765247	31	0.449912	0.85949
acute_bcell	IGHV_IGHJ			IGHV1-46_IGHJ2							timen:acuity_maxn	-1.07162	2.04571	0.95	-5.24388	3.10064	-0.523838	31	0.604117	0.947664
acute_bcell	IGHV_IGHJ			IGHV3-7_IGHJ1							(Intercept)	-8.13816	1.1311	0.95	-10.426	-5.8503	-7.19492	39	1.15897e-08	1.32186e-08
acute_bcell	IGHV_IGHJ			IGHV3-7_IGHJ1							age_n	0.966962	0.75807	0.95	-0.566379	2.5003	1.27556	39	0.209657	0.262918
acute_bcell	IGHV_IGHJ			IGHV3-7_IGHJ1							sex_n	-0.277966	0.399423	0.95	-1.08588	0.529944	-0.695919	39	0.490606	0.916401
acute_bcell	IGHV_IGHJ			IGHV3-7_IGHJ1							covid	-0.525301	0.972049	0.95	-2.49146	1.44085	-0.540406	39	0.59199	0.856484
acute_bcell	IGHV_IGHJ			IGHV3-7_IGHJ1							timen	-0.238109	0.844492	0.95	-1.94626	1.47004	-0.281955	39	0.779469	0.998375
acute_bcell	IGHV_IGHJ			IGHV3-7_IGHJ1							acuity_maxn	0.731857	1.35795	0.95	-2.01485	3.47856	0.538944	39	0.592989	0.977505
acute_bcell	IGHV_IGHJ			IGHV3-7_IGHJ1							timen:acuity_maxn	-0.129304	3.24643	0.95	-6.69582	6.43722	-0.0398295	39	0.968432	0.992216
acute_bcell	IGHV_IGHJ			IGHV3-15_IGHJ2							(Intercept)	-9.4546	0.785151	0.95	-11.038	-7.87119	-12.0418	43	2.29738e-15	2.8854e-15
acute_bcell	IGHV_IGHJ			IGHV3-15_IGHJ2							age_n	2.28794	0.719299	0.95	0.837336	3.73855	3.18079	43	0.00272511	0.0110577
acute_bcell	IGHV_IGHJ			IGHV3-15_IGHJ2							sex_n	0.217451	0.384467	0.95	-0.557899	0.992802	0.565592	43	0.574611	0.916401
acute_bcell	IGHV_IGHJ			IGHV3-15_IGHJ2							covid	0.162941	0.657519	0.95	-1.16307	1.48896	0.247812	43	0.805459	0.907296
acute_bcell	IGHV_IGHJ			IGHV3-15_IGHJ2							timen	-0.0814053	0.455018	0.95	-0.999036	0.836225	-0.178906	43	0.858852	0.998375
acute_bcell	IGHV_IGHJ			IGHV3-15_IGHJ2							acuity_maxn	-1.96851	0.862549	0.95	-3.708	-0.229013	-2.2822	43	0.0274852	0.414242
acute_bcell	IGHV_IGHJ			IGHV3-15_IGHJ2							timen:acuity_maxn	1.63584	1.89894	0.95	-2.19373	5.46541	0.861453	43	0.393767	0.947664
acute_bcell	IGHV_IGHJ			IGHV3-64_IGHJ3							(Intercept)	-8.74273	0.906159	0.95	-10.569	-6.91649	-9.64812	44	1.99312e-12	2.38948e-12
acute_bcell	IGHV_IGHJ			IGHV3-64_IGHJ3							age_n	1.87138	0.796959	0.95	0.265213	3.47754	2.34815	44	0.0234264	0.0491756
acute_bcell	IGHV_IGHJ			IGHV3-64_IGHJ3							sex_n	1.4721	0.415274	0.95	0.635174	2.30903	3.5449	44	0.000945387	0.135497
acute_bcell	IGHV_IGHJ			IGHV3-64_IGHJ3							covid	-0.883951	0.647593	0.95	-2.18909	0.421187	-1.36498	44	0.179199	0.510987
acute_bcell	IGHV_IGHJ			IGHV3-64_IGHJ3							timen	-0.222787	0.598235	0.95	-1.42845	0.982876	-0.372408	44	0.711377	0.998375
acute_bcell	IGHV_IGHJ			IGHV3-64_IGHJ3							acuity_maxn	-1.22066	0.994974	0.95	-3.2259	0.784575	-1.22683	44	0.226411	0.809828
acute_bcell	IGHV_IGHJ			IGHV3-64_IGHJ3							timen:acuity_maxn	1.41564	2.48871	0.95	-3.60002	6.43131	0.568825	44	0.572367	0.947664
acute_bcell	IGHV_IGHJ			IGHV4-4_IGHJ2							(Intercept)	-7.42364	0.879046	0.95	-9.19015	-5.65713	-8.44511	49	4.01843e-11	4.73681e-11
acute_bcell	IGHV_IGHJ			IGHV4-4_IGHJ2							age_n	-0.0948844	0.723303	0.95	-1.54842	1.35865	-0.131182	49	0.896168	0.900436
acute_bcell	IGHV_IGHJ			IGHV4-4_IGHJ2							sex_n	-0.0143785	0.397489	0.95	-0.813162	0.784405	-0.0361733	49	0.971291	0.987743
acute_bcell	IGHV_IGHJ			IGHV4-4_IGHJ2							covid	-0.683337	0.677062	0.95	-2.04394	0.67727	-1.00927	49	0.317804	0.683963
acute_bcell	IGHV_IGHJ			IGHV4-4_IGHJ2							timen	-0.144016	0.574708	0.95	-1.29894	1.0109	-0.250591	49	0.803178	0.998375
acute_bcell	IGHV_IGHJ			IGHV4-4_IGHJ2							acuity_maxn	0.0307417	1.00974	0.95	-1.99841	2.05989	0.0304451	49	0.975836	0.997328
acute_bcell	IGHV_IGHJ			IGHV4-4_IGHJ2							timen:acuity_maxn	1.02539	2.24686	0.95	-3.48985	5.54063	0.456367	49	0.650143	0.948125
acute_bcell	IGHV_IGHJ			IGHV3-53_IGHJ2							(Intercept)	-7.5238	0.755288	0.95	-9.04324	-6.00436	-9.9615	47	3.62672e-13	4.37278e-13
acute_bcell	IGHV_IGHJ			IGHV3-53_IGHJ2							age_n	1.73072	0.639646	0.95	0.443917	3.01752	2.70574	47	0.00946559	0.0247599
acute_bcell	IGHV_IGHJ			IGHV3-53_IGHJ2							sex_n	-0.325292	0.302343	0.95	-0.933529	0.282945	-1.0759	47	0.287463	0.827527
acute_bcell	IGHV_IGHJ			IGHV3-53_IGHJ2							covid	-1.03246	0.647424	0.95	-2.33491	0.269987	-1.59472	47	0.117477	0.466016
acute_bcell	IGHV_IGHJ			IGHV3-53_IGHJ2							timen	-0.0560244	0.404227	0.95	-0.869225	0.757176	-0.138596	47	0.890361	0.998375
acute_bcell	IGHV_IGHJ			IGHV3-53_IGHJ2							acuity_maxn	-1.34371	0.757225	0.95	-2.86705	0.179629	-1.77452	47	0.0824543	0.685604
acute_bcell	IGHV_IGHJ			IGHV3-53_IGHJ2							timen:acuity_maxn	1.54606	1.62142	0.95	-1.7158	4.80793	0.953527	47	0.345202	0.947664
acute_bcell	IGHV_IGHJ			IGHV7-81_IGHJ3							(Intercept)	-7.95821	0.998956	0.95	-9.95641	-5.96	-7.96653	60	5.58894e-11	6.55148e-11
acute_bcell	IGHV_IGHJ			IGHV7-81_IGHJ3							age_n	-0.45349	0.688438	0.95	-1.83057	0.923592	-0.658722	60	0.512594	0.561504
acute_bcell	IGHV_IGHJ			IGHV7-81_IGHJ3							sex_n	0.00197666	0.320127	0.95	-0.638372	0.642326	0.00617461	60	0.995094	0.995094
acute_bcell	IGHV_IGHJ			IGHV7-81_IGHJ3							covid	0.317418	0.930598	0.95	-1.54405	2.17889	0.34109	60	0.734227	0.895399
acute_bcell	IGHV_IGHJ			IGHV7-81_IGHJ3							timen	0.206275	0.456095	0.95	-0.706051	1.1186	0.452264	60	0.65271	0.998375
acute_bcell	IGHV_IGHJ			IGHV7-81_IGHJ3							acuity_maxn	0.326829	0.997695	0.95	-1.66886	2.32252	0.327584	60	0.744366	0.985714
acute_bcell	IGHV_IGHJ			IGHV7-81_IGHJ3							timen:acuity_maxn	-0.319961	1.80408	0.95	-3.92865	3.28873	-0.177355	60	0.859827	0.992216
acute_bcell	IGHV_IGHJ			IGHV5-51_IGHJ1							(Intercept)	-7.54673	0.701425	0.95	-8.95704	-6.13642	-10.7591	48	2.18637e-14	2.66662e-14
acute_bcell	IGHV_IGHJ			IGHV5-51_IGHJ1							age_n	0.734976	0.60292	0.95	-0.477277	1.94723	1.21903	48	0.228791	0.282309
acute_bcell	IGHV_IGHJ			IGHV5-51_IGHJ1							sex_n	0.222064	0.338417	0.95	-0.45837	0.902498	0.656183	48	0.51484	0.916401
acute_bcell	IGHV_IGHJ			IGHV5-51_IGHJ1							covid	-0.626017	0.659206	0.95	-1.95144	0.699405	-0.949653	48	0.347046	0.716908
acute_bcell	IGHV_IGHJ			IGHV5-51_IGHJ1							timen	0.322213	0.413707	0.95	-0.509601	1.15403	0.778843	48	0.439895	0.998375
acute_bcell	IGHV_IGHJ			IGHV5-51_IGHJ1							acuity_maxn	-1.32267	0.870025	0.95	-3.07197	0.426637	-1.52026	48	0.135006	0.685604
acute_bcell	IGHV_IGHJ			IGHV5-51_IGHJ1							timen:acuity_maxn	-1.15706	1.62	0.95	-4.41429	2.10017	-0.714235	48	0.478541	0.947664
acute_bcell	IGHV_IGHJ			IGHV3-48_IGHJ1							(Intercept)	-10.0456	1.41136	0.95	-12.879	-7.21221	-7.11771	51	3.54708e-09	4.08981e-09
acute_bcell	IGHV_IGHJ			IGHV3-48_IGHJ1							age_n	1.2981	0.557002	0.95	0.179872	2.41633	2.33051	51	0.0237721	0.0491756
acute_bcell	IGHV_IGHJ			IGHV3-48_IGHJ1							sex_n	-0.483398	0.342565	0.95	-1.17113	0.204329	-1.41111	51	0.164282	0.668661
acute_bcell	IGHV_IGHJ			IGHV3-48_IGHJ1							covid	1.71679	1.34851	0.95	-0.990466	4.42404	1.2731	51	0.208756	0.535273
acute_bcell	IGHV_IGHJ			IGHV3-48_IGHJ1							timen	-0.00105763	0.516743	0.95	-1.03846	1.03635	-0.00204672	51	0.998375	0.998375
acute_bcell	IGHV_IGHJ			IGHV3-48_IGHJ1							acuity_maxn	0.539586	0.905485	0.95	-1.27825	2.35742	0.595908	51	0.553872	0.950138
acute_bcell	IGHV_IGHJ			IGHV3-48_IGHJ1							timen:acuity_maxn	1.08621	2.05599	0.95	-3.04136	5.21379	0.528317	51	0.599571	0.947664
acute_bcell	IGHV_IGHJ			IGHV1-69_IGHJ3							(Intercept)	-7.64451	0.693081	0.95	-9.03088	-6.25815	-11.0298	60	4.58988e-16	5.90527e-16
acute_bcell	IGHV_IGHJ			IGHV1-69_IGHJ3							age_n	0.898861	0.59111	0.95	-0.283535	2.08126	1.52063	60	0.133605	0.181277
acute_bcell	IGHV_IGHJ			IGHV1-69_IGHJ3							sex_n	-0.0261382	0.313239	0.95	-0.65271	0.600433	-0.083445	60	0.933775	0.987743
acute_bcell	IGHV_IGHJ			IGHV1-69_IGHJ3							covid	-0.786716	0.547011	0.95	-1.8809	0.307469	-1.43821	60	0.155571	0.486158
acute_bcell	IGHV_IGHJ			IGHV1-69_IGHJ3							timen	-0.987036	0.497232	0.95	-1.98165	0.00757625	-1.98506	60	0.0517148	0.998375
acute_bcell	IGHV_IGHJ			IGHV1-69_IGHJ3							acuity_maxn	1.37237	0.859664	0.95	-0.347211	3.09196	1.59641	60	0.115652	0.685604
acute_bcell	IGHV_IGHJ			IGHV1-69_IGHJ3							timen:acuity_maxn	3.38187	1.86905	0.95	-0.356782	7.12053	1.80941	60	0.0753975	0.85434
acute_bcell	IGHV_IGHJ			IGHV3-43_IGHJ1							(Intercept)	-6.72806	1.43312	0.95	-9.59676	-3.85937	-4.6947	58	1.6769e-05	1.76033e-05
acute_bcell	IGHV_IGHJ			IGHV3-43_IGHJ1							age_n	0.5724	0.726473	0.95	-0.881793	2.02659	0.787917	58	0.433954	0.487044
acute_bcell	IGHV_IGHJ			IGHV3-43_IGHJ1							sex_n	0.324919	0.356103	0.95	-0.387899	1.03774	0.91243	58	0.365319	0.891459
acute_bcell	IGHV_IGHJ			IGHV3-43_IGHJ1							covid	-1.96644	1.34458	0.95	-4.6579	0.725017	-1.4625	58	0.149002	0.476433
acute_bcell	IGHV_IGHJ			IGHV3-43_IGHJ1							timen	-0.212796	0.469204	0.95	-1.15201	0.726417	-0.453525	58	0.651863	0.998375
acute_bcell	IGHV_IGHJ			IGHV3-43_IGHJ1							acuity_maxn	0.350039	0.882443	0.95	-1.41636	2.11644	0.39667	58	0.693066	0.985714
acute_bcell	IGHV_IGHJ			IGHV3-43_IGHJ1							timen:acuity_maxn	1.59102	1.97792	0.95	-2.36822	5.55026	0.804388	58	0.424458	0.947664
acute_bcell	IGHV_IGHJ			IGHV3-74_IGHJ2							(Intercept)	-8.39769	1.44665	0.95	-11.2946	-5.50082	-5.80491	57	2.9953e-07	3.29171e-07
acute_bcell	IGHV_IGHJ			IGHV3-74_IGHJ2							age_n	1.94787	0.696068	0.95	0.554015	3.34172	2.79839	57	0.00699466	0.0199442
acute_bcell	IGHV_IGHJ			IGHV3-74_IGHJ2							sex_n	-0.106478	0.320096	0.95	-0.74746	0.534503	-0.332645	57	0.740622	0.952874
acute_bcell	IGHV_IGHJ			IGHV3-74_IGHJ2							covid	-0.522274	1.31885	0.95	-3.16322	2.11868	-0.396008	57	0.693578	0.878043
acute_bcell	IGHV_IGHJ			IGHV3-74_IGHJ2							timen	-0.0221285	0.303049	0.95	-0.628974	0.584717	-0.0730196	57	0.942046	0.998375
acute_bcell	IGHV_IGHJ			IGHV3-74_IGHJ2							acuity_maxn	-0.28827	0.790588	0.95	-1.87139	1.29485	-0.364628	57	0.716739	0.985714
acute_bcell	IGHV_IGHJ			IGHV3-74_IGHJ2							timen:acuity_maxn	0.903424	1.46435	0.95	-2.02888	3.83573	0.616948	57	0.539726	0.947664
acute_bcell	IGHV_IGHJ			IGHV3-13_IGHJ2							(Intercept)	-8.49878	0.34194	0.95	-9.18168	-7.81588	-24.8546	65	6.62273e-35	1.12693e-34
acute_bcell	IGHV_IGHJ			IGHV3-13_IGHJ2							age_n	0.750055	0.537769	0.95	-0.323944	1.82405	1.39475	65	0.167839	0.221337
acute_bcell	IGHV_IGHJ			IGHV3-13_IGHJ2							sex_n	-0.0382172	0.296197	0.95	-0.629763	0.553329	-0.129026	65	0.897735	0.975526
acute_bcell	IGHV_IGHJ			IGHV3-13_IGHJ2							timen	-0.077069	0.338331	0.95	-0.752763	0.598625	-0.227792	65	0.820523	0.998375
acute_bcell	IGHV_IGHJ			IGHV3-13_IGHJ2							acuity_maxn	0.135691	0.720393	0.95	-1.30303	1.57441	0.188356	65	0.851184	0.985714
acute_bcell	IGHV_IGHJ			IGHV3-13_IGHJ2							timen:acuity_maxn	0.399842	1.23843	0.95	-2.07348	2.87316	0.322861	65	0.747837	0.952299
acute_bcell	IGHV_IGHJ			IGHV1-18_IGHJ2							(Intercept)	-8.4218	1.30924	0.95	-11.0435	-5.8001	-6.4326	57	2.78829e-08	3.14615e-08
acute_bcell	IGHV_IGHJ			IGHV1-18_IGHJ2							age_n	1.64968	0.574109	0.95	0.500044	2.79931	2.87346	57	0.00569525	0.0169253
acute_bcell	IGHV_IGHJ			IGHV1-18_IGHJ2							sex_n	0.0616194	0.328295	0.95	-0.59578	0.719019	0.187695	57	0.851782	0.971533
acute_bcell	IGHV_IGHJ			IGHV1-18_IGHJ2							covid	-0.502402	1.269	0.95	-3.04353	2.03873	-0.395904	57	0.693654	0.878043
acute_bcell	IGHV_IGHJ			IGHV1-18_IGHJ2							timen	0.191901	0.355277	0.95	-0.519528	0.90333	0.540145	57	0.591202	0.998375
acute_bcell	IGHV_IGHJ			IGHV1-18_IGHJ2							acuity_maxn	-1.37743	0.899753	0.95	-3.17916	0.424289	-1.5309	57	0.131325	0.685604
acute_bcell	IGHV_IGHJ			IGHV1-18_IGHJ2							timen:acuity_maxn	-0.0470589	1.18993	0.95	-2.42985	2.33574	-0.0395476	57	0.968592	0.992216
acute_bcell	IGHV_IGHJ			IGHV1-58_IGHJ3							(Intercept)	-7.76193	0.711738	0.95	-9.18612	-6.33775	-10.9056	59	9.04301e-16	1.15641e-15
acute_bcell	IGHV_IGHJ			IGHV1-58_IGHJ3							age_n	1.51325	0.523825	0.95	0.465074	2.56142	2.88884	59	0.00539996	0.016277
acute_bcell	IGHV_IGHJ			IGHV1-58_IGHJ3							sex_n	0.263308	0.308112	0.95	-0.353223	0.879839	0.854586	59	0.396237	0.901349
acute_bcell	IGHV_IGHJ			IGHV1-58_IGHJ3							covid	-1.16244	0.633014	0.95	-2.4291	0.104218	-1.83636	59	0.0713443	0.352364
acute_bcell	IGHV_IGHJ			IGHV1-58_IGHJ3							timen	0.348982	0.452109	0.95	-0.555686	1.25365	0.771898	59	0.443256	0.998375
acute_bcell	IGHV_IGHJ			IGHV1-58_IGHJ3							acuity_maxn	-0.923386	0.847141	0.95	-2.61851	0.77174	-1.09	59	0.280144	0.844556
acute_bcell	IGHV_IGHJ			IGHV1-58_IGHJ3							timen:acuity_maxn	-0.328191	1.79868	0.95	-3.92734	3.27096	-0.182462	59	0.855846	0.992216
acute_bcell	IGHV_IGHJ			IGHV3-30_IGHJ2							(Intercept)	-7.29543	0.676457	0.95	-8.64492	-5.94593	-10.7848	69	1.88894e-16	2.46028e-16
acute_bcell	IGHV_IGHJ			IGHV3-30_IGHJ2							age_n	0.352894	0.453129	0.95	-0.551073	1.25686	0.778794	69	0.438764	0.489837
acute_bcell	IGHV_IGHJ			IGHV3-30_IGHJ2							sex_n	-0.437417	0.263225	0.95	-0.962536	0.0877013	-1.66177	69	0.101097	0.640734
acute_bcell	IGHV_IGHJ			IGHV3-30_IGHJ2							covid	-0.781736	0.585902	0.95	-1.95058	0.387105	-1.33425	69	0.18651	0.510987
acute_bcell	IGHV_IGHJ			IGHV3-30_IGHJ2							timen	-0.0651775	0.324955	0.95	-0.713445	0.58309	-0.200574	69	0.841622	0.998375
acute_bcell	IGHV_IGHJ			IGHV3-30_IGHJ2							acuity_maxn	0.299695	0.655596	0.95	-1.00818	1.60757	0.457134	69	0.649011	0.985189
acute_bcell	IGHV_IGHJ			IGHV3-30_IGHJ2							timen:acuity_maxn	0.812803	1.27089	0.95	-1.72255	3.34816	0.639554	69	0.52458	0.947664
acute_bcell	IGHV_IGHJ			IGHV3-30_IGHJ1							(Intercept)	-5.99268	1.31893	0.95	-8.62918	-3.35619	-4.54361	62	2.61377e-05	2.71678e-05
acute_bcell	IGHV_IGHJ			IGHV3-30_IGHJ1							age_n	0.849515	0.59609	0.95	-0.342052	2.04108	1.42515	62	0.15913	0.211173
acute_bcell	IGHV_IGHJ			IGHV3-30_IGHJ1							sex_n	0.0389425	0.321717	0.95	-0.604161	0.682046	0.121046	62	0.904046	0.975526
acute_bcell	IGHV_IGHJ			IGHV3-30_IGHJ1							covid	-2.73038	1.27366	0.95	-5.2764	-0.184359	-2.14372	62	0.0359854	0.285181
acute_bcell	IGHV_IGHJ			IGHV3-30_IGHJ1							timen	-0.675403	0.440129	0.95	-1.55521	0.204403	-1.53456	62	0.129981	0.998375
acute_bcell	IGHV_IGHJ			IGHV3-30_IGHJ1							acuity_maxn	1.30852	0.873602	0.95	-0.437784	3.05483	1.49785	62	0.139248	0.685604
acute_bcell	IGHV_IGHJ			IGHV3-30_IGHJ1							timen:acuity_maxn	3.36858	1.72085	0.95	-0.0713508	6.80852	1.95751	62	0.0547928	0.85434
acute_bcell	IGHV_IGHJ			IGHV3-72_IGHJ3							(Intercept)	-9.36194	0.930732	0.95	-11.2219	-7.50202	-10.0587	63	9.96464e-15	1.22241e-14
acute_bcell	IGHV_IGHJ			IGHV3-72_IGHJ3							age_n	1.59967	0.678626	0.95	0.243543	2.9558	2.35722	63	0.0215326	0.046361
acute_bcell	IGHV_IGHJ			IGHV3-72_IGHJ3							sex_n	0.107617	0.311946	0.95	-0.515757	0.730991	0.344986	63	0.731254	0.952436
acute_bcell	IGHV_IGHJ			IGHV3-72_IGHJ3							covid	0.406014	0.780575	0.95	-1.15384	1.96587	0.520147	63	0.604784	0.856484
acute_bcell	IGHV_IGHJ			IGHV3-72_IGHJ3							timen	-0.179341	0.391035	0.95	-0.960763	0.60208	-0.458632	63	0.648076	0.998375
acute_bcell	IGHV_IGHJ			IGHV3-72_IGHJ3							acuity_maxn	0.0236659	0.803173	0.95	-1.58135	1.62868	0.0294655	63	0.976586	0.997328
acute_bcell	IGHV_IGHJ			IGHV3-72_IGHJ3							timen:acuity_maxn	0.768291	1.43496	0.95	-2.09924	3.63582	0.53541	63	0.594251	0.947664
acute_bcell	IGHV_IGHJ			IGHV1-2_IGHJ1							(Intercept)	-7.25969	1.52907	0.95	-10.3135	-4.20592	-4.74778	65	1.17252e-05	1.24323e-05
acute_bcell	IGHV_IGHJ			IGHV1-2_IGHJ1							age_n	1.05057	0.648262	0.95	-0.244101	2.34523	1.62059	65	0.109947	0.159992
acute_bcell	IGHV_IGHJ			IGHV1-2_IGHJ1							sex_n	-0.494171	0.338505	0.95	-1.17021	0.18187	-1.45986	65	0.149144	0.65317
acute_bcell	IGHV_IGHJ			IGHV1-2_IGHJ1							covid	-0.913026	1.41972	0.95	-3.7484	1.92235	-0.643103	65	0.52242	0.80658
acute_bcell	IGHV_IGHJ			IGHV1-2_IGHJ1							timen	-0.00665441	0.381787	0.95	-0.769135	0.755826	-0.0174297	65	0.986147	0.998375
acute_bcell	IGHV_IGHJ			IGHV1-2_IGHJ1							acuity_maxn	0.702039	0.9214	0.95	-1.13812	2.5422	0.761926	65	0.44886	0.85949
acute_bcell	IGHV_IGHJ			IGHV1-2_IGHJ1							timen:acuity_maxn	0.298454	1.24395	0.95	-2.18589	2.78279	0.239924	65	0.811144	0.992216
acute_bcell	IGHV_IGHJ			IGHV2-5_IGHJ1							(Intercept)	-9.29934	0.811772	0.95	-10.9237	-7.67499	-11.4556	59	1.24023e-16	1.63556e-16
acute_bcell	IGHV_IGHJ			IGHV2-5_IGHJ1							age_n	1.17012	0.595213	0.95	-0.0208968	2.36114	1.96589	59	0.0540231	0.0974263
acute_bcell	IGHV_IGHJ			IGHV2-5_IGHJ1							sex_n	0.507215	0.368625	0.95	-0.230401	1.24483	1.37597	59	0.174033	0.692848
acute_bcell	IGHV_IGHJ			IGHV2-5_IGHJ1							covid	0.292542	0.725778	0.95	-1.15974	1.74482	0.403073	59	0.688351	0.878043
acute_bcell	IGHV_IGHJ			IGHV2-5_IGHJ1							timen	-0.160299	0.491581	0.95	-1.14395	0.823353	-0.326089	59	0.745511	0.998375
acute_bcell	IGHV_IGHJ			IGHV2-5_IGHJ1							acuity_maxn	-0.27887	1.12874	0.95	-2.53748	1.97974	-0.247062	59	0.805718	0.985714
acute_bcell	IGHV_IGHJ			IGHV2-5_IGHJ1							timen:acuity_maxn	1.29232	2.03216	0.95	-2.77403	5.35867	0.635933	59	0.527279	0.947664
acute_bcell	IGHV_IGHJ			IGHV3-21_IGHJ1							(Intercept)	-8.30933	0.77639	0.95	-9.86234	-6.75632	-10.7025	60	1.53575e-15	1.94038e-15
acute_bcell	IGHV_IGHJ			IGHV3-21_IGHJ1							age_n	1.03783	0.66407	0.95	-0.290511	2.36616	1.56283	60	0.123353	0.173516
acute_bcell	IGHV_IGHJ			IGHV3-21_IGHJ1							sex_n	0.290857	0.317453	0.95	-0.344143	0.925857	0.916221	60	0.363219	0.891459
acute_bcell	IGHV_IGHJ			IGHV3-21_IGHJ1							covid	-0.508473	0.66509	0.95	-1.83885	0.821905	-0.764517	60	0.447555	0.79387
acute_bcell	IGHV_IGHJ			IGHV3-21_IGHJ1							timen	-0.475683	0.517123	0.95	-1.51008	0.558717	-0.919864	60	0.361327	0.998375
acute_bcell	IGHV_IGHJ			IGHV3-21_IGHJ1							acuity_maxn	0.962268	0.93331	0.95	-0.904631	2.82917	1.03103	60	0.306667	0.844556
acute_bcell	IGHV_IGHJ			IGHV3-21_IGHJ1							timen:acuity_maxn	2.75127	2.05797	0.95	-1.36528	6.86782	1.33689	60	0.186307	0.909871
acute_bcell	IGHV_IGHJ			IGHV1-69_IGHJ5							(Intercept)	-6.99629	0.46895	0.95	-7.93049	-6.0621	-14.919	75	3.79238e-24	5.55689e-24
acute_bcell	IGHV_IGHJ			IGHV1-69_IGHJ5							age_n	0.439689	0.48269	0.95	-0.521878	1.40126	0.910914	75	0.365259	0.416593
acute_bcell	IGHV_IGHJ			IGHV1-69_IGHJ5							sex_n	0.12271	0.248872	0.95	-0.373069	0.618489	0.493063	75	0.623409	0.916401
acute_bcell	IGHV_IGHJ			IGHV1-69_IGHJ5							covid	-0.906594	0.399723	0.95	-1.70288	-0.110306	-2.26806	75	0.0262045	0.245228
acute_bcell	IGHV_IGHJ			IGHV1-69_IGHJ5							timen	0.631137	0.378075	0.95	-0.122027	1.3843	1.66934	75	0.0992187	0.998375
acute_bcell	IGHV_IGHJ			IGHV1-69_IGHJ5							acuity_maxn	0.908847	0.608876	0.95	-0.304097	2.12179	1.49266	75	0.13972	0.685604
acute_bcell	IGHV_IGHJ			IGHV1-69_IGHJ5							timen:acuity_maxn	-1.31599	0.894284	0.95	-3.0975	0.465511	-1.47156	75	0.145323	0.857993
acute_bcell	IGHV_IGHJ			IGHV2-5_IGHJ2							(Intercept)	-8.10846	0.770162	0.95	-9.64704	-6.56989	-10.5283	64	1.33447e-15	1.69622e-15
acute_bcell	IGHV_IGHJ			IGHV2-5_IGHJ2							age_n	0.103809	0.594083	0.95	-1.08301	1.29063	0.174738	64	0.861837	0.870084
acute_bcell	IGHV_IGHJ			IGHV2-5_IGHJ2							sex_n	0.245668	0.306186	0.95	-0.366008	0.857344	0.802351	64	0.425319	0.915739
acute_bcell	IGHV_IGHJ			IGHV2-5_IGHJ2							covid	-0.0929709	0.719475	0.95	-1.53029	1.34435	-0.12922	64	0.897588	0.949829
acute_bcell	IGHV_IGHJ			IGHV2-5_IGHJ2							timen	0.1317	0.409487	0.95	-0.686345	0.949745	0.321621	64	0.748788	0.998375
acute_bcell	IGHV_IGHJ			IGHV2-5_IGHJ2							acuity_maxn	-0.663488	0.858191	0.95	-2.37792	1.05095	-0.773124	64	0.442295	0.85949
acute_bcell	IGHV_IGHJ			IGHV2-5_IGHJ2							timen:acuity_maxn	-0.565409	1.64216	0.95	-3.84601	2.71519	-0.344307	64	0.731744	0.952299
acute_bcell	IGHV_IGHJ			IGHV3-20_IGHJ5							(Intercept)	-8.27693	0.799758	0.95	-9.87463	-6.67923	-10.3493	64	2.68011e-15	3.34618e-15
acute_bcell	IGHV_IGHJ			IGHV3-20_IGHJ5							age_n	0.717457	0.690493	0.95	-0.661962	2.09688	1.03905	64	0.302691	0.356804
acute_bcell	IGHV_IGHJ			IGHV3-20_IGHJ5							sex_n	0.192259	0.33844	0.95	-0.483854	0.868371	0.568072	64	0.571974	0.916401
acute_bcell	IGHV_IGHJ			IGHV3-20_IGHJ5							covid	-0.00146913	0.656467	0.95	-1.31291	1.30997	-0.00223793	64	0.998221	0.998221
acute_bcell	IGHV_IGHJ			IGHV3-20_IGHJ5							timen	0.153489	0.37505	0.95	-0.595759	0.902737	0.40925	64	0.683723	0.998375
acute_bcell	IGHV_IGHJ			IGHV3-20_IGHJ5							acuity_maxn	-0.753941	0.845139	0.95	-2.4423	0.934419	-0.89209	64	0.375686	0.844556
acute_bcell	IGHV_IGHJ			IGHV3-20_IGHJ5							timen:acuity_maxn	-0.445577	1.189	0.95	-2.82088	1.92973	-0.374749	64	0.709086	0.952299
acute_bcell	IGHV_IGHJ			IGHV3-66_IGHJ5							(Intercept)	-8.34236	1.25148	0.95	-10.836	-5.84873	-6.66598	74	4.09682e-09	4.69798e-09
acute_bcell	IGHV_IGHJ			IGHV3-66_IGHJ5							age_n	0.752322	0.493752	0.95	-0.231501	1.73614	1.52368	74	0.13185	0.181277
acute_bcell	IGHV_IGHJ			IGHV3-66_IGHJ5							sex_n	-0.0714052	0.254717	0.95	-0.578939	0.436129	-0.280332	74	0.780005	0.971533
acute_bcell	IGHV_IGHJ			IGHV3-66_IGHJ5							covid	-0.00469301	1.17016	0.95	-2.33628	2.32689	-0.00401058	74	0.996811	0.998221
acute_bcell	IGHV_IGHJ			IGHV3-66_IGHJ5							timen	0.108704	0.345273	0.95	-0.579267	0.796675	0.314835	74	0.753773	0.998375
acute_bcell	IGHV_IGHJ			IGHV3-66_IGHJ5							acuity_maxn	-0.839775	0.669526	0.95	-2.17383	0.494285	-1.25428	74	0.213687	0.809828
acute_bcell	IGHV_IGHJ			IGHV3-66_IGHJ5							timen:acuity_maxn	0.164042	1.37749	0.95	-2.58066	2.90875	0.119088	74	0.905528	0.992216
acute_bcell	IGHV_IGHJ			IGHV1-18_IGHJ1							(Intercept)	-7.51883	0.665464	0.95	-8.84605	-6.1916	-11.2986	70	1.95378e-17	2.60916e-17
acute_bcell	IGHV_IGHJ			IGHV1-18_IGHJ1							age_n	0.313502	0.576514	0.95	-0.836318	1.46332	0.543789	70	0.588315	0.633339
acute_bcell	IGHV_IGHJ			IGHV1-18_IGHJ1							sex_n	0.078682	0.316747	0.95	-0.553049	0.710413	0.248407	70	0.804547	0.971533
acute_bcell	IGHV_IGHJ			IGHV1-18_IGHJ1							covid	-0.474794	0.549206	0.95	-1.57015	0.620562	-0.864511	70	0.39026	0.747859
acute_bcell	IGHV_IGHJ			IGHV1-18_IGHJ1							timen	1.04976	0.508485	0.95	0.0356211	2.0639	2.06449	70	0.0426782	0.998375
acute_bcell	IGHV_IGHJ			IGHV1-18_IGHJ1							acuity_maxn	-1.43641	0.940276	0.95	-3.31173	0.438915	-1.52764	70	0.131107	0.685604
acute_bcell	IGHV_IGHJ			IGHV1-18_IGHJ1							timen:acuity_maxn	-4.06215	2.08451	0.95	-8.21958	0.0952787	-1.94873	70	0.0553367	0.85434
acute_bcell	IGHV_IGHJ			IGHV3-73_IGHJ3							(Intercept)	-8.6366	0.691984	0.95	-10.0154	-7.25779	-12.4809	74	6.93521e-20	9.50214e-20
acute_bcell	IGHV_IGHJ			IGHV3-73_IGHJ3							age_n	1.57766	0.454789	0.95	0.67147	2.48384	3.46899	74	0.000874573	0.00485618
acute_bcell	IGHV_IGHJ			IGHV3-73_IGHJ3							sex_n	0.0891231	0.244234	0.95	-0.397523	0.57577	0.364909	74	0.71622	0.950456
acute_bcell	IGHV_IGHJ			IGHV3-73_IGHJ3							covid	-0.154068	0.65958	0.95	-1.46831	1.16017	-0.233586	74	0.815952	0.907296
acute_bcell	IGHV_IGHJ			IGHV3-73_IGHJ3							timen	-0.0587836	0.348998	0.95	-0.754176	0.636609	-0.168435	74	0.8667	0.998375
acute_bcell	IGHV_IGHJ			IGHV3-73_IGHJ3							acuity_maxn	0.037932	0.666803	0.95	-1.2907	1.36657	0.0568864	74	0.954789	0.997328
acute_bcell	IGHV_IGHJ			IGHV3-73_IGHJ3							timen:acuity_maxn	0.373087	1.41218	0.95	-2.44075	3.18693	0.264191	74	0.792367	0.984598
acute_bcell	IGHV_IGHJ			IGHV3-48_IGHJ2							(Intercept)	-7.97692	0.747503	0.95	-9.46777	-6.48608	-10.6714	70	2.50055e-16	3.23691e-16
acute_bcell	IGHV_IGHJ			IGHV3-48_IGHJ2							age_n	1.54033	0.525123	0.95	0.493006	2.58766	2.93328	70	0.00453078	0.0148307
acute_bcell	IGHV_IGHJ			IGHV3-48_IGHJ2							sex_n	0.155875	0.285581	0.95	-0.413698	0.725448	0.545818	70	0.586926	0.916401
acute_bcell	IGHV_IGHJ			IGHV3-48_IGHJ2							covid	-1.00247	0.651512	0.95	-2.30187	0.296928	-1.53869	70	0.128389	0.466016
acute_bcell	IGHV_IGHJ			IGHV3-48_IGHJ2							timen	0.160122	0.412588	0.95	-0.66276	0.983003	0.38809	70	0.699127	0.998375
acute_bcell	IGHV_IGHJ			IGHV3-48_IGHJ2							acuity_maxn	-1.18239	0.805622	0.95	-2.78915	0.424371	-1.46768	70	0.146671	0.701259
acute_bcell	IGHV_IGHJ			IGHV3-48_IGHJ2							timen:acuity_maxn	0.845561	1.68006	0.95	-2.5052	4.19633	0.503294	70	0.616338	0.947664
acute_bcell	IGHV_IGHJ			IGHV4-28_IGHJ4							(Intercept)	-8.09064	0.762634	0.95	-9.60833	-6.57294	-10.6088	80	6.36965e-17	8.45281e-17
acute_bcell	IGHV_IGHJ			IGHV4-28_IGHJ4							age_n	1.33518	0.48008	0.95	0.379789	2.29057	2.78116	80	0.0067521	0.0197874
acute_bcell	IGHV_IGHJ			IGHV4-28_IGHJ4							sex_n	0.296117	0.278127	0.95	-0.257374	0.849608	1.06468	80	0.290223	0.827527
acute_bcell	IGHV_IGHJ			IGHV4-28_IGHJ4							covid	-0.238252	0.660139	0.95	-1.55197	1.07547	-0.360912	80	0.719117	0.887798
acute_bcell	IGHV_IGHJ			IGHV4-28_IGHJ4							timen	0.264931	0.329932	0.95	-0.391654	0.921516	0.802987	80	0.424362	0.998375
acute_bcell	IGHV_IGHJ			IGHV4-28_IGHJ4							acuity_maxn	0.30904	0.674713	0.95	-1.03368	1.65176	0.458032	80	0.648171	0.985189
acute_bcell	IGHV_IGHJ			IGHV4-28_IGHJ4							timen:acuity_maxn	-0.722993	1.26631	0.95	-3.24302	1.79704	-0.570946	80	0.569636	0.947664
acute_bcell	IGHV_IGHJ			IGHV2-70_IGHJ5							(Intercept)	-8.95579	0.660633	0.95	-10.2695	-7.64205	-13.5564	84	7.43618e-23	1.06737e-22
acute_bcell	IGHV_IGHJ			IGHV2-70_IGHJ5							age_n	0.984002	0.53662	0.95	-0.0831249	2.05113	1.8337	84	0.0702394	0.116697
acute_bcell	IGHV_IGHJ			IGHV2-70_IGHJ5							sex_n	0.386132	0.264822	0.95	-0.140496	0.912761	1.45808	84	0.148547	0.65317
acute_bcell	IGHV_IGHJ			IGHV2-70_IGHJ5							covid	0.115777	0.588642	0.95	-1.0548	1.28636	0.196685	84	0.844549	0.923004
acute_bcell	IGHV_IGHJ			IGHV2-70_IGHJ5							timen	-0.428283	0.311193	0.95	-1.04712	0.190559	-1.37626	84	0.172399	0.998375
acute_bcell	IGHV_IGHJ			IGHV2-70_IGHJ5							acuity_maxn	1.33098	0.637871	0.95	0.0625018	2.59945	2.08659	84	0.039957	0.468384
acute_bcell	IGHV_IGHJ			IGHV2-70_IGHJ5							timen:acuity_maxn	1.48968	0.974763	0.95	-0.448739	3.42811	1.52825	84	0.130207	0.857993
acute_bcell	IGHV_IGHJ			IGHV3-64_IGHJ6							(Intercept)	-8.1925	0.850419	0.95	-9.88336	-6.50164	-9.63348	85	2.82141e-15	3.50187e-15
acute_bcell	IGHV_IGHJ			IGHV3-64_IGHJ6							age_n	0.468302	0.46939	0.95	-0.464971	1.40158	0.997682	85	0.321265	0.372456
acute_bcell	IGHV_IGHJ			IGHV3-64_IGHJ6							sex_n	-0.0359953	0.227833	0.95	-0.488989	0.416998	-0.15799	85	0.87484	0.971533
acute_bcell	IGHV_IGHJ			IGHV3-64_IGHJ6							covid	-0.0833323	0.802573	0.95	-1.67906	1.5124	-0.103832	85	0.917548	0.960783
acute_bcell	IGHV_IGHJ			IGHV3-64_IGHJ6							timen	-0.221985	0.267996	0.95	-0.754833	0.310862	-0.828316	85	0.409811	0.998375
acute_bcell	IGHV_IGHJ			IGHV3-64_IGHJ6							acuity_maxn	-0.380404	0.606834	0.95	-1.58695	0.826145	-0.626866	85	0.532427	0.944051
acute_bcell	IGHV_IGHJ			IGHV3-64_IGHJ6							timen:acuity_maxn	1.13976	0.874542	0.95	-0.59906	2.87859	1.30327	85	0.196002	0.912688
acute_bcell	IGHV_IGHJ			IGHV3-73_IGHJ5							(Intercept)	-8.51349	0.55334	0.95	-9.61511	-7.41188	-15.3857	78	2.43955e-25	3.67675e-25
acute_bcell	IGHV_IGHJ			IGHV3-73_IGHJ5							age_n	1.05694	0.473305	0.95	0.11466	1.99922	2.2331	78	0.0284087	0.0565494
acute_bcell	IGHV_IGHJ			IGHV3-73_IGHJ5							sex_n	0.00829385	0.271939	0.95	-0.533094	0.549682	0.030499	78	0.975747	0.987743
acute_bcell	IGHV_IGHJ			IGHV3-73_IGHJ5							covid	-0.261589	0.499179	0.95	-1.25538	0.7322	-0.524039	78	0.601738	0.856484
acute_bcell	IGHV_IGHJ			IGHV3-73_IGHJ5							timen	-0.569641	0.407034	0.95	-1.37998	0.2407	-1.39949	78	0.165629	0.998375
acute_bcell	IGHV_IGHJ			IGHV3-73_IGHJ5							acuity_maxn	0.899024	0.747537	0.95	-0.589208	2.38726	1.20265	78	0.232751	0.818506
acute_bcell	IGHV_IGHJ			IGHV3-73_IGHJ5							timen:acuity_maxn	2.54856	1.6245	0.95	-0.685563	5.78269	1.56883	78	0.120735	0.857993
acute_bcell	IGHV_IGHJ			IGHV2-26_IGHJ3							(Intercept)	-7.87806	0.658998	0.95	-9.18878	-6.56734	-11.9546	83	9.79107e-20	1.33285e-19
acute_bcell	IGHV_IGHJ			IGHV2-26_IGHJ3							age_n	1.05729	0.519152	0.95	0.0247135	2.08986	2.03656	83	0.0448817	0.0833766
acute_bcell	IGHV_IGHJ			IGHV2-26_IGHJ3							sex_n	-0.167815	0.263449	0.95	-0.691805	0.356175	-0.636992	83	0.525883	0.916401
acute_bcell	IGHV_IGHJ			IGHV2-26_IGHJ3							covid	-0.634012	0.539367	0.95	-1.70679	0.438767	-1.17547	83	0.243166	0.578967
acute_bcell	IGHV_IGHJ			IGHV2-26_IGHJ3							timen	-0.508501	0.377482	0.95	-1.2593	0.242295	-1.34709	83	0.181618	0.998375
acute_bcell	IGHV_IGHJ			IGHV2-26_IGHJ3							acuity_maxn	0.839485	0.757357	0.95	-0.666868	2.34584	1.10844	83	0.270873	0.844556
acute_bcell	IGHV_IGHJ			IGHV2-26_IGHJ3							timen:acuity_maxn	2.13091	1.62436	0.95	-1.09988	5.3617	1.31185	83	0.193189	0.912688
acute_bcell	IGHV_IGHJ			IGHV3-43_IGHJ2							(Intercept)	-8.27131	0.611074	0.95	-9.48608	-7.05653	-13.5357	86	5.05669e-23	7.30795e-23
acute_bcell	IGHV_IGHJ			IGHV3-43_IGHJ2							age_n	0.507657	0.4582	0.95	-0.403215	1.41853	1.10794	86	0.270978	0.324866
acute_bcell	IGHV_IGHJ			IGHV3-43_IGHJ2							sex_n	0.277853	0.228407	0.95	-0.176205	0.73191	1.21648	86	0.227129	0.765204
acute_bcell	IGHV_IGHJ			IGHV3-43_IGHJ2							covid	-0.150123	0.559992	0.95	-1.26335	0.963103	-0.268081	86	0.789279	0.907217
acute_bcell	IGHV_IGHJ			IGHV3-43_IGHJ2							timen	-0.132959	0.278169	0.95	-0.685941	0.420024	-0.477977	86	0.633879	0.998375
acute_bcell	IGHV_IGHJ			IGHV3-43_IGHJ2							acuity_maxn	0.133334	0.594212	0.95	-1.04792	1.31459	0.224389	86	0.822987	0.985714
acute_bcell	IGHV_IGHJ			IGHV3-43_IGHJ2							timen:acuity_maxn	0.854488	1.10194	0.95	-1.33609	3.04507	0.775442	86	0.440206	0.947664
acute_bcell	IGHV_IGHJ			IGHV4-39_IGHJ1							(Intercept)	-9.05652	0.742397	0.95	-10.5314	-7.58162	-12.199	90	8.94407e-21	1.25813e-20
acute_bcell	IGHV_IGHJ			IGHV4-39_IGHJ1							age_n	1.11131	0.501739	0.95	0.114522	2.10811	2.21492	90	0.0292898	0.0577584
acute_bcell	IGHV_IGHJ			IGHV4-39_IGHJ1							sex_n	0.181693	0.268359	0.95	-0.35145	0.714836	0.677051	90	0.50011	0.916401
acute_bcell	IGHV_IGHJ			IGHV4-39_IGHJ1							covid	0.477352	0.665484	0.95	-0.844747	1.79945	0.717301	90	0.475046	0.798397
acute_bcell	IGHV_IGHJ			IGHV4-39_IGHJ1							timen	-0.370162	0.274674	0.95	-0.915849	0.175526	-1.34764	90	0.181157	0.998375
acute_bcell	IGHV_IGHJ			IGHV4-39_IGHJ1							acuity_maxn	-0.0194784	0.681863	0.95	-1.37412	1.33516	-0.0285665	90	0.977274	0.997328
acute_bcell	IGHV_IGHJ			IGHV4-39_IGHJ1							timen:acuity_maxn	1.73887	0.770325	0.95	0.208483	3.26925	2.25732	90	0.0264076	0.792228
acute_bcell	IGHV_IGHJ			IGHV3-11_IGHJ2							(Intercept)	-8.54255	0.940761	0.95	-10.4137	-6.67142	-9.08047	83	4.50659e-14	5.46489e-14
acute_bcell	IGHV_IGHJ			IGHV3-11_IGHJ2							age_n	0.351083	0.535143	0.95	-0.713295	1.41546	0.656055	83	0.513604	0.561504
acute_bcell	IGHV_IGHJ			IGHV3-11_IGHJ2							sex_n	0.211765	0.253451	0.95	-0.292339	0.715869	0.835525	83	0.405821	0.901349
acute_bcell	IGHV_IGHJ			IGHV3-11_IGHJ2							covid	0.265585	0.87245	0.95	-1.46968	2.00085	0.304413	83	0.761576	0.906638
acute_bcell	IGHV_IGHJ			IGHV3-11_IGHJ2							timen	0.421826	0.393253	0.95	-0.36034	1.20399	1.07266	83	0.286535	0.998375
acute_bcell	IGHV_IGHJ			IGHV3-11_IGHJ2							acuity_maxn	0.718784	0.708824	0.95	-0.691039	2.12861	1.01405	83	0.313505	0.844556
acute_bcell	IGHV_IGHJ			IGHV3-11_IGHJ2							timen:acuity_maxn	0.195495	1.5735	0.95	-2.93413	3.32512	0.124242	83	0.901424	0.992216
acute_bcell	IGHV_IGHJ			IGHV4-61_IGHJ2							(Intercept)	-8.0152	0.790037	0.95	-9.58523	-6.44517	-10.1453	88	1.80952e-16	2.37149e-16
acute_bcell	IGHV_IGHJ			IGHV4-61_IGHJ2							age_n	0.665366	0.355925	0.95	-0.0419603	1.37269	1.8694	88	0.0648931	0.111321
acute_bcell	IGHV_IGHJ			IGHV4-61_IGHJ2							sex_n	0.095483	0.20527	0.95	-0.312447	0.503414	0.465159	88	0.642967	0.916401
acute_bcell	IGHV_IGHJ			IGHV4-61_IGHJ2							covid	-0.200268	0.73416	0.95	-1.65926	1.25872	-0.272786	88	0.785657	0.907217
acute_bcell	IGHV_IGHJ			IGHV4-61_IGHJ2							timen	0.0176324	0.171261	0.95	-0.322714	0.357978	0.102956	88	0.918232	0.998375
acute_bcell	IGHV_IGHJ			IGHV4-61_IGHJ2							acuity_maxn	0.194134	0.554418	0.95	-0.907656	1.29592	0.350157	88	0.727057	0.985714
acute_bcell	IGHV_IGHJ			IGHV4-61_IGHJ2							timen:acuity_maxn	0.258565	0.602566	0.95	-0.938909	1.45604	0.429106	88	0.668894	0.951914
acute_bcell	IGHV_IGHJ			IGHV3-72_IGHJ6							(Intercept)	-7.70578	0.98502	0.95	-9.6624	-5.74916	-7.82297	91	8.8925e-12	1.05411e-11
acute_bcell	IGHV_IGHJ			IGHV3-72_IGHJ6							age_n	0.644321	0.511019	0.95	-0.370755	1.6594	1.26086	91	0.210584	0.262918
acute_bcell	IGHV_IGHJ			IGHV3-72_IGHJ6							sex_n	0.373235	0.263863	0.95	-0.150897	0.897367	1.4145	91	0.160627	0.668661
acute_bcell	IGHV_IGHJ			IGHV3-72_IGHJ6							covid	-0.770698	0.926312	0.95	-2.6107	1.06931	-0.832007	91	0.407583	0.747859
acute_bcell	IGHV_IGHJ			IGHV3-72_IGHJ6							timen	0.124436	0.308193	0.95	-0.487752	0.736624	0.403761	91	0.687336	0.998375
acute_bcell	IGHV_IGHJ			IGHV3-72_IGHJ6							acuity_maxn	0.308756	0.65109	0.95	-0.984554	1.60207	0.474215	91	0.636483	0.985189
acute_bcell	IGHV_IGHJ			IGHV3-72_IGHJ6							timen:acuity_maxn	-0.179644	1.03109	0.95	-2.22778	1.8685	-0.174226	91	0.862075	0.992216
acute_bcell	IGHV_IGHJ			IGHV1-2_IGHJ2							(Intercept)	-8.16178	1.04425	0.95	-10.2358	-6.0878	-7.8159	92	8.68077e-12	1.03483e-11
acute_bcell	IGHV_IGHJ			IGHV1-2_IGHJ2							age_n	0.992192	0.540284	0.95	-0.0808586	2.06524	1.83643	92	0.069524	0.116697
acute_bcell	IGHV_IGHJ			IGHV1-2_IGHJ2							sex_n	0.0371376	0.275578	0.95	-0.510185	0.58446	0.134762	92	0.893094	0.975526
acute_bcell	IGHV_IGHJ			IGHV1-2_IGHJ2							covid	-0.270244	0.963556	0.95	-2.18395	1.64346	-0.280465	92	0.77975	0.907217
acute_bcell	IGHV_IGHJ			IGHV1-2_IGHJ2							timen	-0.0420224	0.260173	0.95	-0.558748	0.474703	-0.161517	92	0.87204	0.998375
acute_bcell	IGHV_IGHJ			IGHV1-2_IGHJ2							acuity_maxn	0.157093	0.693788	0.95	-1.22083	1.53502	0.226428	92	0.821371	0.985714
acute_bcell	IGHV_IGHJ			IGHV1-2_IGHJ2							timen:acuity_maxn	0.00406114	1.07652	0.95	-2.134	2.14212	0.00377247	92	0.996998	0.997816
acute_bcell	IGHV_IGHJ			IGHV7-81_IGHJ6							(Intercept)	-7.47357	0.512023	0.95	-8.48677	-6.46037	-14.5962	127	6.12974e-29	9.58056e-29
acute_bcell	IGHV_IGHJ			IGHV7-81_IGHJ6							age_n	0.418672	0.348821	0.95	-0.271581	1.10893	1.20025	127	0.232276	0.284944
acute_bcell	IGHV_IGHJ			IGHV7-81_IGHJ6							sex_n	0.454102	0.205153	0.95	0.0481417	0.860062	2.21348	127	0.0286499	0.467097
acute_bcell	IGHV_IGHJ			IGHV7-81_IGHJ6							covid	-0.225823	0.482153	0.95	-1.17992	0.728272	-0.468363	127	0.640328	0.86281
acute_bcell	IGHV_IGHJ			IGHV7-81_IGHJ6							timen	0.0504641	0.225331	0.95	-0.395425	0.496353	0.223955	127	0.823152	0.998375
acute_bcell	IGHV_IGHJ			IGHV7-81_IGHJ6							acuity_maxn	1.0268	0.539339	0.95	-0.0404506	2.09406	1.90382	127	0.0591963	0.567746
acute_bcell	IGHV_IGHJ			IGHV7-81_IGHJ6							timen:acuity_maxn	-0.0391954	0.685608	0.95	-1.39589	1.3175	-0.0571688	127	0.954501	0.992216
acute_bcell	IGHV_IGHJ			IGHV3-20_IGHJ3							(Intercept)	-8.57774	0.740858	0.95	-10.0483	-7.10715	-11.5781	96	6.38448e-20	8.80474e-20
acute_bcell	IGHV_IGHJ			IGHV3-20_IGHJ3							age_n	0.443187	0.450627	0.95	-0.4513	1.33767	0.983489	96	0.327839	0.376698
acute_bcell	IGHV_IGHJ			IGHV3-20_IGHJ3							sex_n	0.440958	0.242951	0.95	-0.0412971	0.923212	1.815	96	0.072646	0.614494
acute_bcell	IGHV_IGHJ			IGHV3-20_IGHJ3							covid	0.248994	0.713825	0.95	-1.16794	1.66593	0.348817	96	0.727991	0.89324
acute_bcell	IGHV_IGHJ			IGHV3-20_IGHJ3							timen	0.0599621	0.231224	0.95	-0.399013	0.518938	0.259325	96	0.79594	0.998375
acute_bcell	IGHV_IGHJ			IGHV3-20_IGHJ3							acuity_maxn	-0.300647	0.652626	0.95	-1.5961	0.994806	-0.460673	96	0.646075	0.985189
acute_bcell	IGHV_IGHJ			IGHV3-20_IGHJ3							timen:acuity_maxn	-0.622735	1.03963	0.95	-2.68638	1.44091	-0.598998	96	0.550585	0.947664
acute_bcell	IGHV_IGHJ			IGHV7-81_IGHJ5							(Intercept)	-7.14081	0.666386	0.95	-8.46143	-5.82019	-10.7157	110	8.86125e-19	1.19854e-18
acute_bcell	IGHV_IGHJ			IGHV7-81_IGHJ5							age_n	0.0711542	0.407833	0.95	-0.737076	0.879384	0.174469	110	0.861818	0.870084
acute_bcell	IGHV_IGHJ			IGHV7-81_IGHJ5							sex_n	0.14969	0.226981	0.95	-0.300132	0.599513	0.659485	110	0.510963	0.916401
acute_bcell	IGHV_IGHJ			IGHV7-81_IGHJ5							covid	-0.492936	0.588876	0.95	-1.65995	0.674078	-0.837079	110	0.404363	0.747859
acute_bcell	IGHV_IGHJ			IGHV7-81_IGHJ5							timen	0.516173	0.265304	0.95	-0.00959752	1.04194	1.94559	110	0.0542557	0.998375
acute_bcell	IGHV_IGHJ			IGHV7-81_IGHJ5							acuity_maxn	-0.0533518	0.625482	0.95	-1.29291	1.18621	-0.0852972	110	0.93218	0.997328
acute_bcell	IGHV_IGHJ			IGHV7-81_IGHJ5							timen:acuity_maxn	-0.395086	0.902309	0.95	-2.18325	1.39308	-0.437861	110	0.662345	0.951914
acute_bcell	IGHV_IGHJ			IGHV1-69-2_IGHJ1							(Intercept)	-8.82708	0.524112	0.95	-9.86677	-7.78738	-16.842	101	4.32188e-31	6.85651e-31
acute_bcell	IGHV_IGHJ			IGHV1-69-2_IGHJ1							age_n	1.14199	0.414648	0.95	0.319444	1.96454	2.75413	101	0.00698044	0.0199442
acute_bcell	IGHV_IGHJ			IGHV1-69-2_IGHJ1							sex_n	0.357783	0.22146	0.95	-0.081535	0.797101	1.61556	101	0.109309	0.640734
acute_bcell	IGHV_IGHJ			IGHV1-69-2_IGHJ1							covid	0.203899	0.470086	0.95	-0.728626	1.13642	0.433748	101	0.665396	0.871351
acute_bcell	IGHV_IGHJ			IGHV1-69-2_IGHJ1							timen	-0.0392892	0.221481	0.95	-0.478648	0.40007	-0.177393	101	0.859555	0.998375
acute_bcell	IGHV_IGHJ			IGHV1-69-2_IGHJ1							acuity_maxn	-0.705938	0.537564	0.95	-1.77232	0.360445	-1.31322	101	0.192086	0.801413
acute_bcell	IGHV_IGHJ			IGHV1-69-2_IGHJ1							timen:acuity_maxn	0.89792	0.925042	0.95	-0.937114	2.73296	0.970681	101	0.334026	0.947664
acute_bcell	IGHV_IGHJ			IGHV1-69_IGHJ6							(Intercept)	-7.58151	0.426577	0.95	-8.42575	-6.73726	-17.7729	125	5.13785e-36	8.95939e-36
acute_bcell	IGHV_IGHJ			IGHV1-69_IGHJ6							age_n	1.16511	0.35869	0.95	0.455216	1.875	3.24823	125	0.00149146	0.00715223
acute_bcell	IGHV_IGHJ			IGHV1-69_IGHJ6							sex_n	0.297026	0.190141	0.95	-0.0792868	0.673339	1.56214	125	0.120784	0.640734
acute_bcell	IGHV_IGHJ			IGHV1-69_IGHJ6							covid	-0.334432	0.326797	0.95	-0.981204	0.31234	-1.02336	125	0.308113	0.677171
acute_bcell	IGHV_IGHJ			IGHV1-69_IGHJ6							timen	-0.308998	0.263586	0.95	-0.830667	0.212671	-1.17229	125	0.243311	0.998375
acute_bcell	IGHV_IGHJ			IGHV1-69_IGHJ6							acuity_maxn	-0.140764	0.502182	0.95	-1.13465	0.853117	-0.280305	125	0.779707	0.985714
acute_bcell	IGHV_IGHJ			IGHV1-69_IGHJ6							timen:acuity_maxn	1.20503	1.1011	0.95	-0.974183	3.38424	1.09439	125	0.275889	0.913774
acute_bcell	IGHV_IGHJ			IGHV4-31_IGHJ2							(Intercept)	-7.54261	0.523017	0.95	-8.58026	-6.50496	-14.4213	100	3.61672e-26	5.52991e-26
acute_bcell	IGHV_IGHJ			IGHV4-31_IGHJ2							age_n	0.78434	0.45312	0.95	-0.114636	1.68332	1.73098	100	0.08654	0.133284
acute_bcell	IGHV_IGHJ			IGHV4-31_IGHJ2							sex_n	-0.22037	0.240577	0.95	-0.697667	0.256927	-0.916007	100	0.361867	0.891459
acute_bcell	IGHV_IGHJ			IGHV4-31_IGHJ2							covid	-0.559922	0.435875	0.95	-1.42469	0.304842	-1.28459	100	0.201902	0.535273
acute_bcell	IGHV_IGHJ			IGHV4-31_IGHJ2							timen	-0.0573042	0.356592	0.95	-0.764772	0.650164	-0.1607	100	0.872654	0.998375
acute_bcell	IGHV_IGHJ			IGHV4-31_IGHJ2							acuity_maxn	0.124466	0.670012	0.95	-1.20482	1.45375	0.185767	100	0.853003	0.985714
acute_bcell	IGHV_IGHJ			IGHV4-31_IGHJ2							timen:acuity_maxn	0.846621	1.01655	0.95	-1.17018	2.86343	0.832838	100	0.406921	0.947664
acute_bcell	IGHV_IGHJ			IGHV3-49_IGHJ5							(Intercept)	-9.05833	0.680257	0.95	-10.4086	-7.70803	-13.316	96	1.54984e-23	2.25528e-23
acute_bcell	IGHV_IGHJ			IGHV3-49_IGHJ5							age_n	1.11611	0.408768	0.95	0.304715	1.92751	2.73043	96	0.00752621	0.0206238
acute_bcell	IGHV_IGHJ			IGHV3-49_IGHJ5							sex_n	-0.0594097	0.218202	0.95	-0.492538	0.373719	-0.272269	96	0.786	0.971533
acute_bcell	IGHV_IGHJ			IGHV3-49_IGHJ5							covid	0.590829	0.626088	0.95	-0.651945	1.8336	0.943684	96	0.3477	0.716908
acute_bcell	IGHV_IGHJ			IGHV3-49_IGHJ5							timen	-0.0526034	0.309377	0.95	-0.666712	0.561505	-0.17003	96	0.865344	0.998375
acute_bcell	IGHV_IGHJ			IGHV3-49_IGHJ5							acuity_maxn	0.113194	0.64072	0.95	-1.15863	1.38501	0.176667	96	0.860142	0.985714
acute_bcell	IGHV_IGHJ			IGHV3-49_IGHJ5							timen:acuity_maxn	1.47582	1.2319	0.95	-0.969481	3.92113	1.198	96	0.233865	0.912688
acute_bcell	IGHV_IGHJ			IGHV3-7_IGHJ2							(Intercept)	-8.06374	0.485161	0.95	-9.02502	-7.10245	-16.6207	112	5.18508e-32	8.35154e-32
acute_bcell	IGHV_IGHJ			IGHV3-7_IGHJ2							age_n	1.1848	0.417028	0.95	0.358517	2.01109	2.84107	112	0.00534291	0.016277
acute_bcell	IGHV_IGHJ			IGHV3-7_IGHJ2							sex_n	0.0613403	0.215833	0.95	-0.366305	0.488985	0.284203	112	0.77678	0.971533
acute_bcell	IGHV_IGHJ			IGHV3-7_IGHJ2							covid	-0.569019	0.417082	0.95	-1.39541	0.257375	-1.36429	112	0.175213	0.510987
acute_bcell	IGHV_IGHJ			IGHV3-7_IGHJ2							timen	-0.181567	0.292399	0.95	-0.760918	0.397783	-0.620958	112	0.535889	0.998375
acute_bcell	IGHV_IGHJ			IGHV3-7_IGHJ2							acuity_maxn	-0.125244	0.567418	0.95	-1.24951	0.999022	-0.220727	112	0.825707	0.985714
acute_bcell	IGHV_IGHJ			IGHV3-7_IGHJ2							timen:acuity_maxn	1.03314	1.16618	0.95	-1.27749	3.34377	0.885923	112	0.377557	0.947664
acute_bcell	IGHV_IGHJ			IGHV6-1_IGHJ3							(Intercept)	-8.36333	0.57825	0.95	-9.50905	-7.2176	-14.4632	112	2.21574e-27	3.43766e-27
acute_bcell	IGHV_IGHJ			IGHV6-1_IGHJ3							age_n	1.07895	0.416938	0.95	0.252838	1.90506	2.58779	112	0.0109387	0.0274769
acute_bcell	IGHV_IGHJ			IGHV6-1_IGHJ3							sex_n	0.28598	0.218738	0.95	-0.147421	0.719382	1.30741	112	0.193751	0.7433
acute_bcell	IGHV_IGHJ			IGHV6-1_IGHJ3							covid	-0.259833	0.505284	0.95	-1.26099	0.741323	-0.514231	112	0.608103	0.856484
acute_bcell	IGHV_IGHJ			IGHV6-1_IGHJ3							timen	0.0375151	0.297891	0.95	-0.552718	0.627748	0.125936	112	0.900009	0.998375
acute_bcell	IGHV_IGHJ			IGHV6-1_IGHJ3							acuity_maxn	-0.0954442	0.586253	0.95	-1.25703	1.06614	-0.162804	112	0.870966	0.985714
acute_bcell	IGHV_IGHJ			IGHV6-1_IGHJ3							timen:acuity_maxn	-0.164473	1.20139	0.95	-2.54486	2.21592	-0.136903	112	0.891354	0.992216
acute_bcell	IGHV_IGHJ			IGHV7-81_IGHJ4							(Intercept)	-6.37613	0.475964	0.95	-7.31664	-5.43562	-13.3962	149	2.33348e-27	3.5939e-27
acute_bcell	IGHV_IGHJ			IGHV7-81_IGHJ4							age_n	-0.0613886	0.328443	0.95	-0.710396	0.587619	-0.186908	149	0.851987	0.868451
acute_bcell	IGHV_IGHJ			IGHV7-81_IGHJ4							sex_n	0.22695	0.178828	0.95	-0.126417	0.580317	1.26909	149	0.206387	0.753719
acute_bcell	IGHV_IGHJ			IGHV7-81_IGHJ4							covid	-0.580329	0.429012	0.95	-1.42806	0.267404	-1.35271	149	0.178197	0.510987
acute_bcell	IGHV_IGHJ			IGHV7-81_IGHJ4							timen	-0.0317462	0.165187	0.95	-0.358157	0.294665	-0.192184	149	0.84786	0.998375
acute_bcell	IGHV_IGHJ			IGHV7-81_IGHJ4							acuity_maxn	0.953836	0.449521	0.95	0.0655773	1.8421	2.1219	149	0.0355006	0.453726
acute_bcell	IGHV_IGHJ			IGHV7-81_IGHJ4							timen:acuity_maxn	0.487349	0.547612	0.95	-0.594739	1.56944	0.889954	149	0.374925	0.947664
acute_bcell	IGHV_IGHJ			IGHV3-13_IGHJ3							(Intercept)	-7.60234	0.494684	0.95	-8.58259	-6.62209	-15.3681	111	2.98538e-29	4.70086e-29
acute_bcell	IGHV_IGHJ			IGHV3-13_IGHJ3							age_n	0.768573	0.396025	0.95	-0.016176	1.55332	1.94072	111	0.0548281	0.09804
acute_bcell	IGHV_IGHJ			IGHV3-13_IGHJ3							sex_n	0.117016	0.21574	0.95	-0.310487	0.544519	0.542393	111	0.588635	0.916401
acute_bcell	IGHV_IGHJ			IGHV3-13_IGHJ3							covid	-0.871895	0.452149	0.95	-1.76786	0.0240686	-1.92834	111	0.0563678	0.341623
acute_bcell	IGHV_IGHJ			IGHV3-13_IGHJ3							timen	0.00999363	0.25204	0.95	-0.48944	0.509427	0.039651	111	0.968443	0.998375
acute_bcell	IGHV_IGHJ			IGHV3-13_IGHJ3							acuity_maxn	0.618524	0.555146	0.95	-0.481534	1.71858	1.11417	111	0.267615	0.844556
acute_bcell	IGHV_IGHJ			IGHV3-13_IGHJ3							timen:acuity_maxn	0.463598	0.861012	0.95	-1.24255	2.16975	0.538435	111	0.591355	0.947664
acute_bcell	IGHV_IGHJ			IGHV3-13_IGHJ4							(Intercept)	-8.88865	0.523262	0.95	-9.92494	-7.85236	-16.987	117	2.2756e-33	3.78072e-33
acute_bcell	IGHV_IGHJ			IGHV3-13_IGHJ4							age_n	1.39014	0.361362	0.95	0.674477	2.10579	3.84693	117	0.000195251	0.00187263
acute_bcell	IGHV_IGHJ			IGHV3-13_IGHJ4							sex_n	0.226717	0.188875	0.95	-0.147341	0.600775	1.20035	117	0.232427	0.765204
acute_bcell	IGHV_IGHJ			IGHV3-13_IGHJ4							covid	0.286519	0.440997	0.95	-0.586852	1.15989	0.649708	117	0.517154	0.80658
acute_bcell	IGHV_IGHJ			IGHV3-13_IGHJ4							timen	-0.161203	0.275856	0.95	-0.707522	0.385116	-0.584374	117	0.560094	0.998375
acute_bcell	IGHV_IGHJ			IGHV3-13_IGHJ4							acuity_maxn	-0.270309	0.513089	0.95	-1.28645	0.745837	-0.526827	117	0.599311	0.980269
acute_bcell	IGHV_IGHJ			IGHV3-13_IGHJ4							timen:acuity_maxn	0.631841	1.08	0.95	-1.50705	2.77073	0.585036	117	0.55965	0.947664
acute_bcell	IGHV_IGHJ			IGHV4-34_IGHJ1							(Intercept)	-7.96347	0.599413	0.95	-9.15125	-6.7757	-13.2855	111	1.10308e-24	1.63908e-24
acute_bcell	IGHV_IGHJ			IGHV4-34_IGHJ1							age_n	1.36441	0.442349	0.95	0.48786	2.24095	3.08445	111	0.00257393	0.010649
acute_bcell	IGHV_IGHJ			IGHV4-34_IGHJ1							sex_n	-0.179391	0.241405	0.95	-0.65775	0.298969	-0.743112	111	0.458984	0.916401
acute_bcell	IGHV_IGHJ			IGHV4-34_IGHJ1							covid	-0.571096	0.546749	0.95	-1.65452	0.512324	-1.04453	111	0.29851	0.670808
acute_bcell	IGHV_IGHJ			IGHV4-34_IGHJ1							timen	0.132554	0.233595	0.95	-0.33033	0.595439	0.567453	111	0.571552	0.998375
acute_bcell	IGHV_IGHJ			IGHV4-34_IGHJ1							acuity_maxn	-0.1502	0.548093	0.95	-1.23628	0.935882	-0.274041	111	0.784562	0.985714
acute_bcell	IGHV_IGHJ			IGHV4-34_IGHJ1							timen:acuity_maxn	-0.157922	0.944856	0.95	-2.03022	1.71437	-0.167139	111	0.867565	0.992216
acute_bcell	IGHV_IGHJ			IGHV3-21_IGHJ2							(Intercept)	-8.04558	0.700233	0.95	-9.43314	-6.65802	-11.4899	111	1.31891e-20	1.83086e-20
acute_bcell	IGHV_IGHJ			IGHV3-21_IGHJ2							age_n	1.19078	0.482113	0.95	0.235441	2.14612	2.46992	111	0.0150365	0.0360533
acute_bcell	IGHV_IGHJ			IGHV3-21_IGHJ2							sex_n	-0.152845	0.245276	0.95	-0.638876	0.333185	-0.623156	111	0.53446	0.916401
acute_bcell	IGHV_IGHJ			IGHV3-21_IGHJ2							covid	-0.448393	0.615626	0.95	-1.6683	0.771511	-0.728353	111	0.467931	0.798397
acute_bcell	IGHV_IGHJ			IGHV3-21_IGHJ2							timen	-0.213818	0.410098	0.95	-1.02645	0.598817	-0.521384	111	0.603138	0.998375
acute_bcell	IGHV_IGHJ			IGHV3-21_IGHJ2							acuity_maxn	0.810334	0.704974	0.95	-0.586619	2.20729	1.14945	111	0.25284	0.844556
acute_bcell	IGHV_IGHJ			IGHV3-21_IGHJ2							timen:acuity_maxn	0.904355	1.58867	0.95	-2.24369	4.0524	0.569254	111	0.570334	0.947664
acute_bcell	IGHV_IGHJ			IGHV3-66_IGHJ3							(Intercept)	-7.2899	0.540002	0.95	-8.35889	-6.22091	-13.4998	122	5.73195e-26	8.70102e-26
acute_bcell	IGHV_IGHJ			IGHV3-66_IGHJ3							age_n	0.699946	0.344929	0.95	0.0171252	1.38277	2.02925	122	0.044609	0.0833766
acute_bcell	IGHV_IGHJ			IGHV3-66_IGHJ3							sex_n	-0.2227	0.180792	0.95	-0.580597	0.135196	-1.2318	122	0.220391	0.765204
acute_bcell	IGHV_IGHJ			IGHV3-66_IGHJ3							covid	-0.746023	0.515075	0.95	-1.76566	0.273619	-1.44838	122	0.150076	0.476433
acute_bcell	IGHV_IGHJ			IGHV3-66_IGHJ3							timen	0.0815912	0.170011	0.95	-0.254963	0.418145	0.479917	122	0.632146	0.998375
acute_bcell	IGHV_IGHJ			IGHV3-66_IGHJ3							acuity_maxn	0.475881	0.421484	0.95	-0.35849	1.31025	1.12906	122	0.261088	0.844556
acute_bcell	IGHV_IGHJ			IGHV3-66_IGHJ3							timen:acuity_maxn	0.337215	0.611028	0.95	-0.872377	1.54681	0.551882	122	0.582039	0.947664
acute_bcell	IGHV_IGHJ			IGHV1-69_IGHJ4							(Intercept)	-7.35972	0.441771	0.95	-8.23317	-6.48626	-16.6596	139	6.15949e-35	1.05663e-34
acute_bcell	IGHV_IGHJ			IGHV1-69_IGHJ4							age_n	1.0974	0.408536	0.95	0.289654	1.90515	2.68618	139	0.00810839	0.0219342
acute_bcell	IGHV_IGHJ			IGHV1-69_IGHJ4							sex_n	0.464406	0.212898	0.95	0.043469	0.885343	2.18136	139	0.0308386	0.467097
acute_bcell	IGHV_IGHJ			IGHV1-69_IGHJ4							covid	-0.775536	0.363569	0.95	-1.49438	-0.0566959	-2.13312	139	0.0346715	0.285181
acute_bcell	IGHV_IGHJ			IGHV1-69_IGHJ4							timen	-0.329156	0.25552	0.95	-0.834365	0.176053	-1.28818	139	0.199824	0.998375
acute_bcell	IGHV_IGHJ			IGHV1-69_IGHJ4							acuity_maxn	0.250817	0.51227	0.95	-0.762031	1.26367	0.489619	139	0.625175	0.985189
acute_bcell	IGHV_IGHJ			IGHV1-69_IGHJ4							timen:acuity_maxn	1.51675	0.837459	0.95	-0.139052	3.17256	1.81114	139	0.0722788	0.85434
acute_bcell	IGHV_IGHJ			IGHV3-53_IGHJ5							(Intercept)	-7.85489	0.771929	0.95	-9.38339	-6.3264	-10.1757	119	7.06552e-18	9.49569e-18
acute_bcell	IGHV_IGHJ			IGHV3-53_IGHJ5							age_n	0.276779	0.396378	0.95	-0.50809	1.06165	0.698269	119	0.486371	0.540128
acute_bcell	IGHV_IGHJ			IGHV3-53_IGHJ5							sex_n	0.256936	0.214417	0.95	-0.167632	0.681503	1.1983	119	0.233182	0.765204
acute_bcell	IGHV_IGHJ			IGHV3-53_IGHJ5							covid	-0.325141	0.708447	0.95	-1.72794	1.07765	-0.458949	119	0.647108	0.86281
acute_bcell	IGHV_IGHJ			IGHV3-53_IGHJ5							timen	0.307197	0.221685	0.95	-0.131762	0.746156	1.38574	119	0.168419	0.998375
acute_bcell	IGHV_IGHJ			IGHV3-53_IGHJ5							acuity_maxn	0.170698	0.628056	0.95	-1.07292	1.41431	0.271787	119	0.786257	0.985714
acute_bcell	IGHV_IGHJ			IGHV3-53_IGHJ5							timen:acuity_maxn	-0.901842	0.960124	0.95	-2.80298	0.999299	-0.939298	119	0.349481	0.947664
acute_bcell	IGHV_IGHJ			IGHV1-58_IGHJ6							(Intercept)	-8.84033	0.477696	0.95	-9.7852	-7.89547	-18.5062	133	1.30638e-38	2.33598e-38
acute_bcell	IGHV_IGHJ			IGHV1-58_IGHJ6							age_n	0.767323	0.316694	0.95	0.140914	1.39373	2.42291	133	0.0167425	0.0383986
acute_bcell	IGHV_IGHJ			IGHV1-58_IGHJ6							sex_n	0.26722	0.181066	0.95	-0.0909203	0.625361	1.47582	133	0.142355	0.65317
acute_bcell	IGHV_IGHJ			IGHV1-58_IGHJ6							covid	0.37649	0.438201	0.95	-0.490255	1.24323	0.859171	133	0.391792	0.747859
acute_bcell	IGHV_IGHJ			IGHV1-58_IGHJ6							timen	-0.288062	0.253928	0.95	-0.790321	0.214197	-1.13443	133	0.258656	0.998375
acute_bcell	IGHV_IGHJ			IGHV1-58_IGHJ6							acuity_maxn	0.604523	0.485885	0.95	-0.356538	1.56558	1.24417	133	0.215625	0.809828
acute_bcell	IGHV_IGHJ			IGHV1-58_IGHJ6							timen:acuity_maxn	0.559152	1.04624	0.95	-1.51027	2.62857	0.534439	133	0.59393	0.947664
acute_bcell	IGHV_IGHJ			IGHV2-26_IGHJ5							(Intercept)	-7.9472	0.46516	0.95	-8.86788	-7.02652	-17.0849	124	2.2133e-34	3.73605e-34
acute_bcell	IGHV_IGHJ			IGHV2-26_IGHJ5							age_n	0.653648	0.364336	0.95	-0.0674747	1.37477	1.79408	124	0.075237	0.122115
acute_bcell	IGHV_IGHJ			IGHV2-26_IGHJ5							sex_n	0.392105	0.189441	0.95	0.0171489	0.767061	2.0698	124	0.0405471	0.503261
acute_bcell	IGHV_IGHJ			IGHV2-26_IGHJ5							covid	-0.520046	0.411177	0.95	-1.33388	0.293788	-1.26477	124	0.208324	0.535273
acute_bcell	IGHV_IGHJ			IGHV2-26_IGHJ5							timen	-0.171733	0.235125	0.95	-0.637111	0.293645	-0.730392	124	0.466528	0.998375
acute_bcell	IGHV_IGHJ			IGHV2-26_IGHJ5							acuity_maxn	-0.410941	0.502261	0.95	-1.40506	0.583174	-0.818182	124	0.414823	0.85949
acute_bcell	IGHV_IGHJ			IGHV2-26_IGHJ5							timen:acuity_maxn	1.07773	0.783779	0.95	-0.473591	2.62905	1.37504	124	0.171599	0.857993
acute_bcell	IGHV_IGHJ			IGHV2-70_IGHJ3							(Intercept)	-7.4245	0.446052	0.95	-8.30744	-6.54157	-16.6449	123	2.71195e-33	4.47049e-33
acute_bcell	IGHV_IGHJ			IGHV2-70_IGHJ3							age_n	0.893318	0.364669	0.95	0.171478	1.61516	2.44967	123	0.0157067	0.0372372
acute_bcell	IGHV_IGHJ			IGHV2-70_IGHJ3							sex_n	-0.0896058	0.19069	0.95	-0.467066	0.287854	-0.469902	123	0.639257	0.916401
acute_bcell	IGHV_IGHJ			IGHV2-70_IGHJ3							covid	-0.934568	0.394739	0.95	-1.71593	-0.153206	-2.36756	123	0.0194655	0.242724
acute_bcell	IGHV_IGHJ			IGHV2-70_IGHJ3							timen	-0.294434	0.257922	0.95	-0.804974	0.216107	-1.14156	123	0.255854	0.998375
acute_bcell	IGHV_IGHJ			IGHV2-70_IGHJ3							acuity_maxn	1.13833	0.505486	0.95	0.137755	2.13891	2.25196	123	0.0260987	0.414242
acute_bcell	IGHV_IGHJ			IGHV2-70_IGHJ3							timen:acuity_maxn	1.16926	1.01009	0.95	-0.830156	3.16868	1.15758	123	0.24928	0.912688
acute_bcell	IGHV_IGHJ			IGHV6-1_IGHJ5							(Intercept)	-7.94349	0.498744	0.95	-8.93034	-6.95664	-15.927	128	3.69839e-32	6.00277e-32
acute_bcell	IGHV_IGHJ			IGHV6-1_IGHJ5							age_n	0.592771	0.314724	0.95	-0.0299645	1.21551	1.88346	128	0.0619068	0.108853
acute_bcell	IGHV_IGHJ			IGHV6-1_IGHJ5							sex_n	-0.0226299	0.188937	0.95	-0.396474	0.351214	-0.119775	128	0.904849	0.975526
acute_bcell	IGHV_IGHJ			IGHV6-1_IGHJ5							covid	-0.36928	0.47901	0.95	-1.31708	0.578523	-0.770924	128	0.442173	0.79387
acute_bcell	IGHV_IGHJ			IGHV6-1_IGHJ5							timen	0.0173526	0.192368	0.95	-0.36328	0.397985	0.0902054	128	0.928265	0.998375
acute_bcell	IGHV_IGHJ			IGHV6-1_IGHJ5							acuity_maxn	0.257943	0.450041	0.95	-0.632539	1.14843	0.573156	128	0.567545	0.958015
acute_bcell	IGHV_IGHJ			IGHV6-1_IGHJ5							timen:acuity_maxn	1.11443	0.765938	0.95	-0.401112	2.62996	1.45498	128	0.148122	0.857993
acute_bcell	IGHV_IGHJ			IGHV1-69-2_IGHJ2							(Intercept)	-7.95531	0.711308	0.95	-9.36286	-6.54776	-11.1841	127	1.23454e-20	1.72509e-20
acute_bcell	IGHV_IGHJ			IGHV1-69-2_IGHJ2							age_n	1.04717	0.369601	0.95	0.315801	1.77855	2.83326	127	0.00536106	0.016277
acute_bcell	IGHV_IGHJ			IGHV1-69-2_IGHJ2							sex_n	-0.0461296	0.208607	0.95	-0.458926	0.366666	-0.221132	127	0.825345	0.971533
acute_bcell	IGHV_IGHJ			IGHV1-69-2_IGHJ2							covid	-0.345496	0.687769	0.95	-1.70647	1.01548	-0.502343	127	0.616296	0.861953
acute_bcell	IGHV_IGHJ			IGHV1-69-2_IGHJ2							timen	0.108666	0.25171	0.95	-0.389422	0.606754	0.431712	127	0.666683	0.998375
acute_bcell	IGHV_IGHJ			IGHV1-69-2_IGHJ2							acuity_maxn	0.011527	0.521997	0.95	-1.02141	1.04446	0.0220825	127	0.982417	0.997328
acute_bcell	IGHV_IGHJ			IGHV1-69-2_IGHJ2							timen:acuity_maxn	0.0556581	0.820688	0.95	-1.56834	1.67965	0.0678189	127	0.946036	0.992216
acute_bcell	IGHV_IGHJ			IGHV3-33_IGHJ1							(Intercept)	-7.92345	0.49461	0.95	-8.90242	-6.94448	-16.0196	124	5.48801e-32	8.7725e-32
acute_bcell	IGHV_IGHJ			IGHV3-33_IGHJ1							age_n	1.1647	0.365014	0.95	0.442235	1.88716	3.19084	124	0.00179724	0.00784913
acute_bcell	IGHV_IGHJ			IGHV3-33_IGHJ1							sex_n	0.147703	0.196496	0.95	-0.241218	0.536624	0.751682	124	0.453666	0.916401
acute_bcell	IGHV_IGHJ			IGHV3-33_IGHJ1							covid	-0.73866	0.433715	0.95	-1.5971	0.119784	-1.7031	124	0.0910546	0.42351
acute_bcell	IGHV_IGHJ			IGHV3-33_IGHJ1							timen	-0.0829237	0.243074	0.95	-0.564035	0.398187	-0.341146	124	0.733571	0.998375
acute_bcell	IGHV_IGHJ			IGHV3-33_IGHJ1							acuity_maxn	0.412293	0.468252	0.95	-0.514509	1.33909	0.880494	124	0.380295	0.844556
acute_bcell	IGHV_IGHJ			IGHV3-33_IGHJ1							timen:acuity_maxn	0.892707	0.778976	0.95	-0.649105	2.43452	1.146	124	0.254002	0.912688
acute_bcell	IGHV_IGHJ			IGHV3-64_IGHJ4							(Intercept)	-9.67393	0.767046	0.95	-11.191	-8.15685	-12.6119	134	1.57578e-24	2.3251e-24
acute_bcell	IGHV_IGHJ			IGHV3-64_IGHJ4							age_n	1.25514	0.355385	0.95	0.552255	1.95803	3.53179	134	0.000566613	0.00385662
acute_bcell	IGHV_IGHJ			IGHV3-64_IGHJ4							sex_n	0.114976	0.214969	0.95	-0.310196	0.540148	0.534848	134	0.593641	0.916401
acute_bcell	IGHV_IGHJ			IGHV3-64_IGHJ4							covid	1.27358	0.726603	0.95	-0.163515	2.71067	1.75279	134	0.0819259	0.390123
acute_bcell	IGHV_IGHJ			IGHV3-64_IGHJ4							timen	-0.0779079	0.196184	0.95	-0.465926	0.31011	-0.397116	134	0.691913	0.998375
acute_bcell	IGHV_IGHJ			IGHV3-64_IGHJ4							acuity_maxn	-0.00418653	0.494396	0.95	-0.982017	0.973644	-0.00846795	134	0.993256	0.999092
acute_bcell	IGHV_IGHJ			IGHV3-64_IGHJ4							timen:acuity_maxn	0.367544	0.726967	0.95	-1.07027	1.80536	0.505585	134	0.613979	0.947664
acute_bcell	IGHV_IGHJ			IGHV5-51_IGHJ2							(Intercept)	-6.88004	0.607828	0.95	-8.08206	-5.67802	-11.3191	136	2.4334e-21	3.44596e-21
acute_bcell	IGHV_IGHJ			IGHV5-51_IGHJ2							age_n	1.10561	0.336042	0.95	0.441071	1.77016	3.29011	136	0.00127553	0.006408
acute_bcell	IGHV_IGHJ			IGHV5-51_IGHJ2							sex_n	0.0815597	0.181579	0.95	-0.277524	0.440643	0.449169	136	0.654025	0.916401
acute_bcell	IGHV_IGHJ			IGHV5-51_IGHJ2							covid	-1.50248	0.554332	0.95	-2.5987	-0.406254	-2.71043	136	0.00758576	0.189157
acute_bcell	IGHV_IGHJ			IGHV5-51_IGHJ2							timen	-0.062086	0.251924	0.95	-0.56028	0.436108	-0.246448	136	0.805707	0.998375
acute_bcell	IGHV_IGHJ			IGHV5-51_IGHJ2							acuity_maxn	-0.0857533	0.488843	0.95	-1.05247	0.880963	-0.175421	136	0.86101	0.985714
acute_bcell	IGHV_IGHJ			IGHV5-51_IGHJ2							timen:acuity_maxn	-0.00277701	1.01288	0.95	-2.00581	2.00026	-0.00274169	136	0.997816	0.997816
acute_bcell	IGHV_IGHJ			IGHV4-34_IGHJ2							(Intercept)	-7.05334	0.557109	0.95	-8.1547	-5.95197	-12.6606	141	5.15741e-25	7.71782e-25
acute_bcell	IGHV_IGHJ			IGHV4-34_IGHJ2							age_n	0.522938	0.389774	0.95	-0.247617	1.29349	1.34165	141	0.181867	0.235788
acute_bcell	IGHV_IGHJ			IGHV4-34_IGHJ2							sex_n	0.176169	0.196623	0.95	-0.212541	0.564879	0.895975	141	0.371793	0.891459
acute_bcell	IGHV_IGHJ			IGHV4-34_IGHJ2							covid	-1.11108	0.485793	0.95	-2.07146	-0.1507	-2.28715	141	0.023676	0.245228
acute_bcell	IGHV_IGHJ			IGHV4-34_IGHJ2							timen	-0.163938	0.250722	0.95	-0.659598	0.331721	-0.653865	141	0.514264	0.998375
acute_bcell	IGHV_IGHJ			IGHV4-34_IGHJ2							acuity_maxn	0.742189	0.487607	0.95	-0.221777	1.70616	1.5221	141	0.130223	0.685604
acute_bcell	IGHV_IGHJ			IGHV4-34_IGHJ2							timen:acuity_maxn	-0.0516341	1.02992	0.95	-2.08771	1.98444	-0.0501342	141	0.960086	0.992216
acute_bcell	IGHV_IGHJ			IGHV4-4_IGHJ3							(Intercept)	-7.22208	0.428729	0.95	-8.06837	-6.3758	-16.8453	171	3.68173e-38	6.4737e-38
acute_bcell	IGHV_IGHJ			IGHV4-4_IGHJ3							age_n	0.143736	0.320363	0.95	-0.488638	0.776111	0.448667	171	0.65424	0.690223
acute_bcell	IGHV_IGHJ			IGHV4-4_IGHJ3							sex_n	0.236879	0.169791	0.95	-0.0982771	0.572035	1.39512	171	0.164789	0.668661
acute_bcell	IGHV_IGHJ			IGHV4-4_IGHJ3							covid	-0.723671	0.380817	0.95	-1.47538	0.0280372	-1.90031	171	0.0590751	0.345727
acute_bcell	IGHV_IGHJ			IGHV4-4_IGHJ3							timen	-0.449931	0.243425	0.95	-0.930437	0.0305743	-1.84833	171	0.0662811	0.998375
acute_bcell	IGHV_IGHJ			IGHV4-4_IGHJ3							acuity_maxn	0.636743	0.44939	0.95	-0.250323	1.52381	1.41691	171	0.15833	0.726252
acute_bcell	IGHV_IGHJ			IGHV4-4_IGHJ3							timen:acuity_maxn	2.37398	0.967129	0.95	0.464935	4.28303	2.45467	171	0.0151027	0.788975
acute_bcell	IGHV_IGHJ			IGHV1-58_IGHJ4							(Intercept)	-7.47001	0.456247	0.95	-8.37146	-6.56855	-16.3727	151	2.73909e-35	4.73728e-35
acute_bcell	IGHV_IGHJ			IGHV1-58_IGHJ4							age_n	0.855856	0.364386	0.95	0.135902	1.57581	2.34876	151	0.0201317	0.0442478
acute_bcell	IGHV_IGHJ			IGHV1-58_IGHJ4							sex_n	0.0374537	0.193889	0.95	-0.345631	0.420539	0.193171	151	0.847084	0.971533
acute_bcell	IGHV_IGHJ			IGHV1-58_IGHJ4							covid	-0.774351	0.374096	0.95	-1.51349	-0.0352126	-2.06993	151	0.0401627	0.285181
acute_bcell	IGHV_IGHJ			IGHV1-58_IGHJ4							timen	0.0421083	0.267339	0.95	-0.486099	0.570316	0.157509	151	0.875054	0.998375
acute_bcell	IGHV_IGHJ			IGHV1-58_IGHJ4							acuity_maxn	0.100267	0.518437	0.95	-0.92406	1.12459	0.193403	151	0.846903	0.985714
acute_bcell	IGHV_IGHJ			IGHV1-58_IGHJ4							timen:acuity_maxn	0.424604	1.04237	0.95	-1.6349	2.48411	0.407346	151	0.684331	0.951914
acute_bcell	IGHV_IGHJ			IGHV3-20_IGHJ6							(Intercept)	-7.22508	0.458093	0.95	-8.12999	-6.32017	-15.7721	155	4.85016e-34	8.12209e-34
acute_bcell	IGHV_IGHJ			IGHV3-20_IGHJ6							age_n	0.514425	0.358184	0.95	-0.193127	1.22198	1.4362	155	0.15296	0.204269
acute_bcell	IGHV_IGHJ			IGHV3-20_IGHJ6							sex_n	-0.104743	0.203292	0.95	-0.506323	0.296836	-0.515237	155	0.607121	0.916401
acute_bcell	IGHV_IGHJ			IGHV3-20_IGHJ6							covid	-0.652944	0.417342	0.95	-1.47736	0.171468	-1.56453	155	0.119733	0.466016
acute_bcell	IGHV_IGHJ			IGHV3-20_IGHJ6							timen	-0.219003	0.224902	0.95	-0.66327	0.225265	-0.973771	155	0.331688	0.998375
acute_bcell	IGHV_IGHJ			IGHV3-20_IGHJ6							acuity_maxn	0.496361	0.475897	0.95	-0.443721	1.43644	1.043	155	0.298573	0.844556
acute_bcell	IGHV_IGHJ			IGHV3-20_IGHJ6							timen:acuity_maxn	0.742652	0.723239	0.95	-0.686025	2.17133	1.02684	155	0.306095	0.947664
acute_bcell	IGHV_IGHJ			IGHV3-49_IGHJ3							(Intercept)	-8.4135	0.476214	0.95	-9.35461	-7.47239	-17.6675	147	3.5059e-38	6.21634e-38
acute_bcell	IGHV_IGHJ			IGHV3-49_IGHJ3							age_n	0.802289	0.374857	0.95	0.0614847	1.54309	2.14026	147	0.0339843	0.0663953
acute_bcell	IGHV_IGHJ			IGHV3-49_IGHJ3							sex_n	0.447148	0.202953	0.95	0.0460651	0.848232	2.20321	147	0.0291366	0.467097
acute_bcell	IGHV_IGHJ			IGHV3-49_IGHJ3							covid	-0.0100927	0.428581	0.95	-0.857068	0.836883	-0.0235492	147	0.981244	0.996187
acute_bcell	IGHV_IGHJ			IGHV3-49_IGHJ3							timen	-0.00450424	0.264281	0.95	-0.526785	0.517777	-0.0170434	147	0.986425	0.998375
acute_bcell	IGHV_IGHJ			IGHV3-49_IGHJ3							acuity_maxn	-0.509937	0.474832	0.95	-1.44832	0.428442	-1.07393	147	0.284613	0.844556
acute_bcell	IGHV_IGHJ			IGHV3-49_IGHJ3							timen:acuity_maxn	0.522432	0.842381	0.95	-1.14231	2.18717	0.620185	147	0.536097	0.947664
acute_bcell	IGHV_IGHJ			IGHV1-3_IGHJ3							(Intercept)	-7.74655	0.400174	0.95	-8.53705	-6.95605	-19.358	155	3.28521e-43	6.30164e-43
acute_bcell	IGHV_IGHJ			IGHV1-3_IGHJ3							age_n	0.760053	0.305999	0.95	0.155586	1.36452	2.48384	155	0.0140614	0.0341029
acute_bcell	IGHV_IGHJ			IGHV1-3_IGHJ3							sex_n	-0.0667621	0.176152	0.95	-0.41473	0.281206	-0.379003	155	0.705204	0.947758
acute_bcell	IGHV_IGHJ			IGHV1-3_IGHJ3							covid	-0.368139	0.355678	0.95	-1.07074	0.334463	-1.03503	155	0.302265	0.671701
acute_bcell	IGHV_IGHJ			IGHV1-3_IGHJ3							timen	-0.0822839	0.185363	0.95	-0.448448	0.28388	-0.443907	155	0.657729	0.998375
acute_bcell	IGHV_IGHJ			IGHV1-3_IGHJ3							acuity_maxn	0.15979	0.419461	0.95	-0.668808	0.988388	0.380941	155	0.703768	0.985714
acute_bcell	IGHV_IGHJ			IGHV1-3_IGHJ3							timen:acuity_maxn	1.22351	0.75862	0.95	-0.275053	2.72208	1.61282	155	0.108818	0.857993
acute_bcell	IGHV_IGHJ			IGHV1-24_IGHJ3							(Intercept)	-8.56195	0.387	0.95	-9.32613	-7.79777	-22.1239	163	5.80008e-51	1.23618e-50
acute_bcell	IGHV_IGHJ			IGHV1-24_IGHJ3							age_n	1.09466	0.296294	0.95	0.509594	1.67973	3.69452	163	0.000300367	0.0024376
acute_bcell	IGHV_IGHJ			IGHV1-24_IGHJ3							sex_n	-0.034438	0.161781	0.95	-0.353895	0.28502	-0.212867	163	0.831696	0.971533
acute_bcell	IGHV_IGHJ			IGHV1-24_IGHJ3							covid	0.21662	0.341685	0.95	-0.45808	0.891319	0.633974	163	0.526986	0.80658
acute_bcell	IGHV_IGHJ			IGHV1-24_IGHJ3							timen	-0.0837228	0.150231	0.95	-0.380373	0.212927	-0.557293	163	0.578091	0.998375
acute_bcell	IGHV_IGHJ			IGHV1-24_IGHJ3							acuity_maxn	-0.157839	0.383373	0.95	-0.914857	0.599179	-0.411711	163	0.681092	0.985714
acute_bcell	IGHV_IGHJ			IGHV1-24_IGHJ3							timen:acuity_maxn	0.513568	0.507411	0.95	-0.488378	1.51551	1.01213	163	0.312974	0.947664
acute_bcell	IGHV_IGHJ			IGHV3-66_IGHJ6							(Intercept)	-8.04088	0.403835	0.95	-8.83757	-7.2442	-19.9113	186	5.54617e-48	1.12523e-47
acute_bcell	IGHV_IGHJ			IGHV3-66_IGHJ6							age_n	1.18191	0.272389	0.95	0.644537	1.71928	4.33904	186	2.3449e-05	0.00042941
acute_bcell	IGHV_IGHJ			IGHV3-66_IGHJ6							sex_n	0.266514	0.159414	0.95	-0.0479778	0.581006	1.67184	186	0.096238	0.640734
acute_bcell	IGHV_IGHJ			IGHV3-66_IGHJ6							covid	0.011891	0.355959	0.95	-0.690345	0.714128	0.0334056	186	0.973387	0.993252
acute_bcell	IGHV_IGHJ			IGHV3-66_IGHJ6							timen	-0.00367074	0.191449	0.95	-0.381361	0.374019	-0.0191735	186	0.984723	0.998375
acute_bcell	IGHV_IGHJ			IGHV3-66_IGHJ6							acuity_maxn	-0.242515	0.384566	0.95	-1.00119	0.516156	-0.630621	186	0.529063	0.944051
acute_bcell	IGHV_IGHJ			IGHV3-66_IGHJ6							timen:acuity_maxn	0.0492454	0.606099	0.95	-1.14647	1.24496	0.0812498	186	0.935331	0.992216
acute_bcell	IGHV_IGHJ			IGHV3-33_IGHJ2							(Intercept)	-8.30742	0.466463	0.95	-9.22847	-7.38637	-17.8094	164	3.55963e-40	6.53114e-40
acute_bcell	IGHV_IGHJ			IGHV3-33_IGHJ2							age_n	0.892953	0.303524	0.95	0.293634	1.49227	2.94195	164	0.00373396	0.0133537
acute_bcell	IGHV_IGHJ			IGHV3-33_IGHJ2							sex_n	0.310643	0.170623	0.95	-0.0262571	0.647544	1.82064	164	0.0704837	0.614494
acute_bcell	IGHV_IGHJ			IGHV3-33_IGHJ2							covid	-0.227088	0.40588	0.95	-1.02851	0.574335	-0.559496	164	0.576586	0.841732
acute_bcell	IGHV_IGHJ			IGHV3-33_IGHJ2							timen	-0.314406	0.257096	0.95	-0.822051	0.193238	-1.22291	164	0.223116	0.998375
acute_bcell	IGHV_IGHJ			IGHV3-33_IGHJ2							acuity_maxn	0.35551	0.467836	0.95	-0.568248	1.27927	0.759904	164	0.448403	0.85949
acute_bcell	IGHV_IGHJ			IGHV3-33_IGHJ2							timen:acuity_maxn	1.81094	1.01867	0.95	-0.200454	3.82234	1.77775	164	0.0772974	0.85434
acute_bcell	IGHV_IGHJ			IGHV4-4_IGHJ5							(Intercept)	-7.59959	0.424666	0.95	-8.43734	-6.76183	-17.8954	187	2.2037e-42	4.15162e-42
acute_bcell	IGHV_IGHJ			IGHV4-4_IGHJ5							age_n	0.715292	0.300069	0.95	0.123336	1.30725	2.38376	187	0.0181381	0.0407142
acute_bcell	IGHV_IGHJ			IGHV4-4_IGHJ5							sex_n	-0.03067	0.160917	0.95	-0.348116	0.286776	-0.190595	187	0.849049	0.971533
acute_bcell	IGHV_IGHJ			IGHV4-4_IGHJ5							covid	-0.272377	0.36753	0.95	-0.997416	0.452662	-0.7411	187	0.459563	0.79387
acute_bcell	IGHV_IGHJ			IGHV4-4_IGHJ5							timen	0.0387084	0.203641	0.95	-0.363021	0.440437	0.190082	187	0.849451	0.998375
acute_bcell	IGHV_IGHJ			IGHV4-4_IGHJ5							acuity_maxn	0.429342	0.403308	0.95	-0.366277	1.22496	1.06455	187	0.288452	0.844556
acute_bcell	IGHV_IGHJ			IGHV4-4_IGHJ5							timen:acuity_maxn	0.100226	0.706729	0.95	-1.29396	1.49441	0.141816	187	0.887378	0.992216
acute_bcell	IGHV_IGHJ			IGHV2-5_IGHJ6							(Intercept)	-7.47709	0.505699	0.95	-8.47522	-6.47895	-14.7856	173	1.64277e-32	2.687e-32
acute_bcell	IGHV_IGHJ			IGHV2-5_IGHJ6							age_n	0.609719	0.337495	0.95	-0.0564182	1.27586	1.8066	173	0.0725619	0.119614
acute_bcell	IGHV_IGHJ			IGHV2-5_IGHJ6							sex_n	0.0143758	0.175387	0.95	-0.331797	0.360549	0.0819664	173	0.934768	0.987743
acute_bcell	IGHV_IGHJ			IGHV2-5_IGHJ6							covid	-0.641911	0.45696	0.95	-1.54385	0.260024	-1.40474	173	0.161891	0.498127
acute_bcell	IGHV_IGHJ			IGHV2-5_IGHJ6							timen	0.00120096	0.156092	0.95	-0.306889	0.309291	0.00769395	173	0.99387	0.998375
acute_bcell	IGHV_IGHJ			IGHV2-5_IGHJ6							acuity_maxn	0.0862794	0.447773	0.95	-0.797523	0.970081	0.192686	173	0.847431	0.985714
acute_bcell	IGHV_IGHJ			IGHV2-5_IGHJ6							timen:acuity_maxn	0.382427	0.607647	0.95	-0.81693	1.58178	0.629357	173	0.529946	0.947664
acute_bcell	IGHV_IGHJ			IGHV2-26_IGHJ6							(Intercept)	-7.71436	0.388187	0.95	-8.48088	-6.94784	-19.8728	163	2.07161e-45	4.08513e-45
acute_bcell	IGHV_IGHJ			IGHV2-26_IGHJ6							age_n	1.22296	0.363304	0.95	0.505568	1.94035	3.36621	163	0.000950554	0.00514274
acute_bcell	IGHV_IGHJ			IGHV2-26_IGHJ6							sex_n	0.0972248	0.185209	0.95	-0.268494	0.462943	0.524946	163	0.600334	0.916401
acute_bcell	IGHV_IGHJ			IGHV2-26_IGHJ6							covid	-0.506163	0.319736	0.95	-1.13752	0.125195	-1.58307	163	0.115345	0.466016
acute_bcell	IGHV_IGHJ			IGHV2-26_IGHJ6							timen	-0.016945	0.19963	0.95	-0.411139	0.377249	-0.0848821	163	0.932459	0.998375
acute_bcell	IGHV_IGHJ			IGHV2-26_IGHJ6							acuity_maxn	0.256373	0.467275	0.95	-0.66632	1.17907	0.548656	163	0.583993	0.977505
acute_bcell	IGHV_IGHJ			IGHV2-26_IGHJ6							timen:acuity_maxn	0.632624	0.699132	0.95	-0.747899	2.01315	0.904871	163	0.366869	0.947664
acute_bcell	IGHV_IGHJ			IGHV3-43_IGHJ5							(Intercept)	-8.20296	0.371971	0.95	-8.93681	-7.46911	-22.0527	185	1.14601e-53	2.51884e-53
acute_bcell	IGHV_IGHJ			IGHV3-43_IGHJ5							age_n	0.950984	0.288497	0.95	0.381818	1.52015	3.29635	185	0.00117427	0.00619427
acute_bcell	IGHV_IGHJ			IGHV3-43_IGHJ5							sex_n	0.0354012	0.152243	0.95	-0.264954	0.335756	0.232531	185	0.816383	0.971533
acute_bcell	IGHV_IGHJ			IGHV3-43_IGHJ5							covid	0.138977	0.330532	0.95	-0.513121	0.791074	0.420463	185	0.674635	0.872277
acute_bcell	IGHV_IGHJ			IGHV3-43_IGHJ5							timen	-0.0878917	0.169615	0.95	-0.42252	0.246736	-0.518184	185	0.604949	0.998375
acute_bcell	IGHV_IGHJ			IGHV3-43_IGHJ5							acuity_maxn	-0.0112321	0.357406	0.95	-0.716349	0.693884	-0.0314268	185	0.974963	0.997328
acute_bcell	IGHV_IGHJ			IGHV3-43_IGHJ5							timen:acuity_maxn	0.681512	0.495812	0.95	-0.29666	1.65968	1.37454	185	0.170938	0.857993
acute_bcell	IGHV_IGHJ			IGHV1-3_IGHJ5							(Intercept)	-7.82962	0.47132	0.95	-8.75916	-6.90008	-16.6121	195	3.41307e-39	6.1552e-39
acute_bcell	IGHV_IGHJ			IGHV1-3_IGHJ5							age_n	0.329921	0.268552	0.95	-0.199718	0.859561	1.22852	195	0.220733	0.273969
acute_bcell	IGHV_IGHJ			IGHV1-3_IGHJ5							sex_n	0.109907	0.150482	0.95	-0.186873	0.406687	0.730369	195	0.466041	0.916401
acute_bcell	IGHV_IGHJ			IGHV1-3_IGHJ5							covid	0.14055	0.435648	0.95	-0.718638	0.999737	0.322622	195	0.747327	0.905851
acute_bcell	IGHV_IGHJ			IGHV1-3_IGHJ5							timen	-0.0222598	0.160914	0.95	-0.339615	0.295095	-0.138334	195	0.890119	0.998375
acute_bcell	IGHV_IGHJ			IGHV1-3_IGHJ5							acuity_maxn	0.21152	0.366132	0.95	-0.510566	0.933607	0.577716	195	0.564122	0.958015
acute_bcell	IGHV_IGHJ			IGHV1-3_IGHJ5							timen:acuity_maxn	0.408998	0.541872	0.95	-0.659683	1.47768	0.754788	195	0.451287	0.947664
acute_bcell	IGHV_IGHJ			IGHV1-24_IGHJ5							(Intercept)	-7.41028	0.401459	0.95	-8.2027	-6.61786	-18.4584	172	1.19515e-42	2.27185e-42
acute_bcell	IGHV_IGHJ			IGHV1-24_IGHJ5							age_n	0.199487	0.31456	0.95	-0.421408	0.820381	0.634178	172	0.526807	0.572971
acute_bcell	IGHV_IGHJ			IGHV1-24_IGHJ5							sex_n	0.249332	0.158801	0.95	-0.0641183	0.562782	1.57009	172	0.118232	0.640734
acute_bcell	IGHV_IGHJ			IGHV1-24_IGHJ5							covid	-0.501835	0.341492	0.95	-1.17589	0.172219	-1.46954	172	0.143514	0.470537
acute_bcell	IGHV_IGHJ			IGHV1-24_IGHJ5							timen	-0.015263	0.186349	0.95	-0.383089	0.352563	-0.0819054	172	0.934817	0.998375
acute_bcell	IGHV_IGHJ			IGHV1-24_IGHJ5							acuity_maxn	-0.0741497	0.416404	0.95	-0.89607	0.74777	-0.178072	172	0.858876	0.985714
acute_bcell	IGHV_IGHJ			IGHV1-24_IGHJ5							timen:acuity_maxn	0.323428	0.779974	0.95	-1.21613	1.86298	0.414665	172	0.678904	0.951914
acute_bcell	IGHV_IGHJ			IGHV4-39_IGHJ2							(Intercept)	-7.84435	0.443599	0.95	-8.71949	-6.96922	-17.6834	186	1.07618e-41	1.99188e-41
acute_bcell	IGHV_IGHJ			IGHV4-39_IGHJ2							age_n	1.12608	0.266998	0.95	0.599342	1.65281	4.21755	186	3.85291e-05	0.00054082
acute_bcell	IGHV_IGHJ			IGHV4-39_IGHJ2							sex_n	-0.00551877	0.145393	0.95	-0.292351	0.281313	-0.0379576	186	0.969762	0.987743
acute_bcell	IGHV_IGHJ			IGHV4-39_IGHJ2							covid	-0.462534	0.41876	0.95	-1.28866	0.363597	-1.10453	186	0.27079	0.629744
acute_bcell	IGHV_IGHJ			IGHV4-39_IGHJ2							timen	-0.280224	0.181567	0.95	-0.638419	0.0779715	-1.54336	186	0.124442	0.998375
acute_bcell	IGHV_IGHJ			IGHV4-39_IGHJ2							acuity_maxn	0.0794893	0.36492	0.95	-0.640425	0.799404	0.217827	186	0.827803	0.985714
acute_bcell	IGHV_IGHJ			IGHV4-39_IGHJ2							timen:acuity_maxn	1.18325	0.713644	0.95	-0.224623	2.59113	1.65805	186	0.0989938	0.857993
acute_bcell	IGHV_IGHJ			IGHV3-13_IGHJ6							(Intercept)	-7.67371	0.385336	0.95	-8.43329	-6.91413	-19.9143	212	1.92341e-50	4.01821e-50
acute_bcell	IGHV_IGHJ			IGHV3-13_IGHJ6							age_n	0.121178	0.2518	0.95	-0.375174	0.617531	0.481247	212	0.630837	0.672256
acute_bcell	IGHV_IGHJ			IGHV3-13_IGHJ6							sex_n	0.0589408	0.135709	0.95	-0.208571	0.326453	0.434318	212	0.6645	0.916401
acute_bcell	IGHV_IGHJ			IGHV3-13_IGHJ6							covid	-0.114613	0.36246	0.95	-0.8291	0.599873	-0.31621	212	0.752154	0.90621
acute_bcell	IGHV_IGHJ			IGHV3-13_IGHJ6							timen	-0.0312985	0.170805	0.95	-0.367992	0.305395	-0.183241	212	0.854784	0.998375
acute_bcell	IGHV_IGHJ			IGHV3-13_IGHJ6							acuity_maxn	0.467482	0.350845	0.95	-0.224109	1.15907	1.33245	212	0.184144	0.801413
acute_bcell	IGHV_IGHJ			IGHV3-13_IGHJ6							timen:acuity_maxn	0.21123	0.552002	0.95	-0.876886	1.29935	0.382662	212	0.702354	0.952299
acute_bcell	IGHV_IGHJ			IGHV3-30_IGHJ5							(Intercept)	-7.87379	0.362876	0.95	-8.58937	-7.15822	-21.6983	199	2.40337e-54	5.3948e-54
acute_bcell	IGHV_IGHJ			IGHV3-30_IGHJ5							age_n	0.862113	0.273339	0.95	0.3231	1.40113	3.154	199	0.00185998	0.00784913
acute_bcell	IGHV_IGHJ			IGHV3-30_IGHJ5							sex_n	0.123719	0.152474	0.95	-0.176953	0.424392	0.811412	199	0.418099	0.909472
acute_bcell	IGHV_IGHJ			IGHV3-30_IGHJ5							covid	-0.0888436	0.324624	0.95	-0.728988	0.5513	-0.273682	199	0.784613	0.907217
acute_bcell	IGHV_IGHJ			IGHV3-30_IGHJ5							timen	-0.0741323	0.172533	0.95	-0.41436	0.266096	-0.42967	199	0.667901	0.998375
acute_bcell	IGHV_IGHJ			IGHV3-30_IGHJ5							acuity_maxn	-0.188603	0.376126	0.95	-0.930307	0.553101	-0.501436	199	0.616618	0.985189
acute_bcell	IGHV_IGHJ			IGHV3-30_IGHJ5							timen:acuity_maxn	0.610977	0.692284	0.95	-0.754177	1.97613	0.882552	199	0.378543	0.947664
acute_bcell	IGHV_IGHJ			IGHV3-73_IGHJ6							(Intercept)	-7.59737	0.396512	0.95	-8.37987	-6.81487	-19.1605	177	4.9873e-45	9.74371e-45
acute_bcell	IGHV_IGHJ			IGHV3-73_IGHJ6							age_n	0.645411	0.306173	0.95	0.0411914	1.24963	2.10799	177	0.0364395	0.0698976
acute_bcell	IGHV_IGHJ			IGHV3-73_IGHJ6							sex_n	0.0316216	0.170667	0.95	-0.305183	0.368426	0.185282	177	0.85322	0.971533
acute_bcell	IGHV_IGHJ			IGHV3-73_IGHJ6							covid	-0.518373	0.352143	0.95	-1.21331	0.176567	-1.47205	177	0.142783	0.470537
acute_bcell	IGHV_IGHJ			IGHV3-73_IGHJ6							timen	-0.122895	0.221604	0.95	-0.560221	0.314431	-0.55457	177	0.579889	0.998375
acute_bcell	IGHV_IGHJ			IGHV3-73_IGHJ6							acuity_maxn	0.829859	0.418023	0.95	0.00490904	1.65481	1.9852	177	0.0486667	0.513434
acute_bcell	IGHV_IGHJ			IGHV3-73_IGHJ6							timen:acuity_maxn	0.611044	0.743777	0.95	-0.856768	2.07886	0.821542	177	0.412443	0.947664
acute_bcell	IGHV_IGHJ			IGHV1-24_IGHJ6							(Intercept)	-8.41293	0.46608	0.95	-9.33186	-7.49401	-18.0504	205	3.14902e-44	6.09581e-44
acute_bcell	IGHV_IGHJ			IGHV1-24_IGHJ6							age_n	0.87039	0.252867	0.95	0.371836	1.36894	3.44208	205	0.00069962	0.00421771
acute_bcell	IGHV_IGHJ			IGHV1-24_IGHJ6							sex_n	-0.0664896	0.148599	0.95	-0.359469	0.226489	-0.447442	205	0.655028	0.916401
acute_bcell	IGHV_IGHJ			IGHV1-24_IGHJ6							covid	0.439125	0.448956	0.95	-0.446039	1.32429	0.978102	205	0.329177	0.700376
acute_bcell	IGHV_IGHJ			IGHV1-24_IGHJ6							timen	-0.240099	0.226451	0.95	-0.686571	0.206373	-1.06027	205	0.29027	0.998375
acute_bcell	IGHV_IGHJ			IGHV1-24_IGHJ6							acuity_maxn	0.15256	0.413737	0.95	-0.663165	0.968286	0.368737	205	0.712704	0.985714
acute_bcell	IGHV_IGHJ			IGHV1-24_IGHJ6							timen:acuity_maxn	1.04758	0.915597	0.95	-0.757613	2.85278	1.14415	205	0.253895	0.912688
acute_bcell	IGHV_IGHJ			IGHV3-11_IGHJ5							(Intercept)	-6.99734	0.422109	0.95	-7.82955	-6.16514	-16.5771	206	8.92025e-40	1.62256e-39
acute_bcell	IGHV_IGHJ			IGHV3-11_IGHJ5							age_n	0.750075	0.276857	0.95	0.204238	1.29591	2.70925	206	0.00731135	0.0205693
acute_bcell	IGHV_IGHJ			IGHV3-11_IGHJ5							sex_n	0.0247068	0.150919	0.95	-0.272836	0.32225	0.16371	206	0.87012	0.971533
acute_bcell	IGHV_IGHJ			IGHV3-11_IGHJ5							covid	-1.01779	0.378347	0.95	-1.76372	-0.271866	-2.69011	206	0.00772868	0.189157
acute_bcell	IGHV_IGHJ			IGHV3-11_IGHJ5							timen	0.27178	0.199318	0.95	-0.121184	0.664745	1.36355	206	0.174197	0.998375
acute_bcell	IGHV_IGHJ			IGHV3-11_IGHJ5							acuity_maxn	0.0109014	0.382927	0.95	-0.744057	0.76586	0.0284686	206	0.977316	0.997328
acute_bcell	IGHV_IGHJ			IGHV3-11_IGHJ5							timen:acuity_maxn	-0.379611	0.801548	0.95	-1.9599	1.20068	-0.473597	206	0.636289	0.947664
acute_bcell	IGHV_IGHJ			IGHV3-23_IGHJ1							(Intercept)	-8.05435	0.333768	0.95	-8.71281	-7.39589	-24.1316	186	3.42529e-59	8.21291e-59
acute_bcell	IGHV_IGHJ			IGHV3-23_IGHJ1							age_n	0.887823	0.29865	0.95	0.298647	1.477	2.97279	186	0.00334164	0.0128197
acute_bcell	IGHV_IGHJ			IGHV3-23_IGHJ1							sex_n	0.0893677	0.151572	0.95	-0.209653	0.388388	0.589608	186	0.556169	0.916401
acute_bcell	IGHV_IGHJ			IGHV3-23_IGHJ1							covid	-0.193062	0.272369	0.95	-0.730391	0.344267	-0.708826	186	0.47932	0.798866
acute_bcell	IGHV_IGHJ			IGHV3-23_IGHJ1							timen	-0.420118	0.211904	0.95	-0.838163	-0.00207353	-1.98259	186	0.048886	0.998375
acute_bcell	IGHV_IGHJ			IGHV3-23_IGHJ1							acuity_maxn	0.19133	0.417571	0.95	-0.632454	1.01511	0.458197	186	0.647346	0.985189
acute_bcell	IGHV_IGHJ			IGHV3-23_IGHJ1							timen:acuity_maxn	1.28707	0.722606	0.95	-0.138488	2.71262	1.78115	186	0.0765201	0.85434
acute_bcell	IGHV_IGHJ			IGHV3-53_IGHJ3							(Intercept)	-7.37458	0.427715	0.95	-8.21784	-6.53131	-17.2418	206	7.93201e-42	1.48111e-41
acute_bcell	IGHV_IGHJ			IGHV3-53_IGHJ3							age_n	0.490414	0.284419	0.95	-0.0703324	1.05116	1.72426	206	0.0861606	0.133284
acute_bcell	IGHV_IGHJ			IGHV3-53_IGHJ3							sex_n	-0.00762093	0.152861	0.95	-0.308994	0.293752	-0.0498552	206	0.960286	0.987743
acute_bcell	IGHV_IGHJ			IGHV3-53_IGHJ3							covid	-0.468096	0.377361	0.95	-1.21208	0.275888	-1.24045	206	0.216221	0.545976
acute_bcell	IGHV_IGHJ			IGHV3-53_IGHJ3							timen	-0.0791504	0.163095	0.95	-0.400701	0.2424	-0.485301	206	0.627979	0.998375
acute_bcell	IGHV_IGHJ			IGHV3-53_IGHJ3							acuity_maxn	0.343804	0.366401	0.95	-0.378573	1.06618	0.938327	206	0.349175	0.844556
acute_bcell	IGHV_IGHJ			IGHV3-53_IGHJ3							timen:acuity_maxn	0.392463	0.60487	0.95	-0.800065	1.58499	0.648839	206	0.517165	0.947664
acute_bcell	IGHV_IGHJ			IGHV3-72_IGHJ4							(Intercept)	-7.99285	0.420105	0.95	-8.82149	-7.1642	-19.0258	191	5.77402e-46	1.14936e-45
acute_bcell	IGHV_IGHJ			IGHV3-72_IGHJ4							age_n	0.979055	0.272324	0.95	0.441907	1.5162	3.59519	191	0.000412591	0.00312864
acute_bcell	IGHV_IGHJ			IGHV3-72_IGHJ4							sex_n	-0.0176082	0.156965	0.95	-0.327216	0.292	-0.112179	191	0.910799	0.975526
acute_bcell	IGHV_IGHJ			IGHV3-72_IGHJ4							covid	-0.230932	0.380325	0.95	-0.981107	0.519244	-0.607196	191	0.544442	0.80658
acute_bcell	IGHV_IGHJ			IGHV3-72_IGHJ4							timen	-0.0226798	0.184586	0.95	-0.386769	0.34141	-0.122868	191	0.902341	0.998375
acute_bcell	IGHV_IGHJ			IGHV3-72_IGHJ4							acuity_maxn	0.0301559	0.411957	0.95	-0.782414	0.842726	0.0732016	191	0.941722	0.997328
acute_bcell	IGHV_IGHJ			IGHV3-72_IGHJ4							timen:acuity_maxn	0.245342	0.77777	0.95	-1.28878	1.77946	0.315444	191	0.752769	0.952299
acute_bcell	IGHV_IGHJ			IGHV6-1_IGHJ6							(Intercept)	-7.18577	0.33332	0.95	-7.84295	-6.5286	-21.5582	205	1.3253e-54	3.03956e-54
acute_bcell	IGHV_IGHJ			IGHV6-1_IGHJ6							age_n	0.604182	0.250029	0.95	0.111224	1.09714	2.41645	205	0.0165486	0.038371
acute_bcell	IGHV_IGHJ			IGHV6-1_IGHJ6							sex_n	0.226868	0.144694	0.95	-0.0584104	0.512146	1.56792	205	0.118442	0.640734
acute_bcell	IGHV_IGHJ			IGHV6-1_IGHJ6							covid	-0.909189	0.297212	0.95	-1.49517	-0.323204	-3.05905	205	0.00251685	0.128911
acute_bcell	IGHV_IGHJ			IGHV6-1_IGHJ6							timen	0.0685507	0.183772	0.95	-0.293775	0.430877	0.37302	205	0.709519	0.998375
acute_bcell	IGHV_IGHJ			IGHV6-1_IGHJ6							acuity_maxn	0.454102	0.374297	0.95	-0.283864	1.19207	1.21321	205	0.226445	0.809828
acute_bcell	IGHV_IGHJ			IGHV6-1_IGHJ6							timen:acuity_maxn	-0.217044	0.658185	0.95	-1.51472	1.08064	-0.329761	205	0.741917	0.952299
acute_bcell	IGHV_IGHJ			IGHV3-74_IGHJ5							(Intercept)	-7.21817	0.354269	0.95	-7.91671	-6.51963	-20.3748	202	7.01527e-51	1.48022e-50
acute_bcell	IGHV_IGHJ			IGHV3-74_IGHJ5							age_n	0.48488	0.286907	0.95	-0.0808364	1.0506	1.69003	202	0.0925656	0.13951
acute_bcell	IGHV_IGHJ			IGHV3-74_IGHJ5							sex_n	0.103741	0.156204	0.95	-0.204258	0.411739	0.664137	202	0.50736	0.916401
acute_bcell	IGHV_IGHJ			IGHV3-74_IGHJ5							covid	-0.628077	0.299845	0.95	-1.2193	-0.0368491	-2.09467	202	0.0374471	0.285181
acute_bcell	IGHV_IGHJ			IGHV3-74_IGHJ5							timen	0.158367	0.167965	0.95	-0.172824	0.489557	0.942853	202	0.346883	0.998375
acute_bcell	IGHV_IGHJ			IGHV3-74_IGHJ5							acuity_maxn	-0.120279	0.379088	0.95	-0.867756	0.627198	-0.317285	202	0.751355	0.985714
acute_bcell	IGHV_IGHJ			IGHV3-74_IGHJ5							timen:acuity_maxn	-0.445363	0.59881	0.95	-1.62608	0.735358	-0.743745	202	0.457895	0.947664
acute_bcell	IGHV_IGHJ			IGHV4-4_IGHJ6							(Intercept)	-6.90057	0.353263	0.95	-7.59642	-6.20472	-19.5338	243	1.00616e-51	2.18866e-51
acute_bcell	IGHV_IGHJ			IGHV4-4_IGHJ6							age_n	0.688218	0.263271	0.95	0.169633	1.2068	2.6141	243	0.00950499	0.0247599
acute_bcell	IGHV_IGHJ			IGHV4-4_IGHJ6							sex_n	-0.0635931	0.138915	0.95	-0.337224	0.210038	-0.457785	243	0.647516	0.916401
acute_bcell	IGHV_IGHJ			IGHV4-4_IGHJ6							covid	-0.736432	0.304854	0.95	-1.33693	-0.135937	-2.41568	243	0.0164443	0.242724
acute_bcell	IGHV_IGHJ			IGHV4-4_IGHJ6							timen	-0.0568297	0.20394	0.95	-0.458546	0.344887	-0.278658	243	0.780744	0.998375
acute_bcell	IGHV_IGHJ			IGHV4-4_IGHJ6							acuity_maxn	0.348506	0.371851	0.95	-0.383957	1.08097	0.93722	243	0.349576	0.844556
acute_bcell	IGHV_IGHJ			IGHV4-4_IGHJ6							timen:acuity_maxn	0.242529	0.816791	0.95	-1.36637	1.85142	0.296929	243	0.766774	0.964207
acute_bcell	IGHV_IGHJ			IGHV1-46_IGHJ3							(Intercept)	-8.00341	0.338431	0.95	-8.67055	-7.33627	-23.6485	211	3.01965e-61	7.67647e-61
acute_bcell	IGHV_IGHJ			IGHV1-46_IGHJ3							age_n	0.999819	0.267359	0.95	0.472782	1.52686	3.73961	211	0.000237439	0.00208748
acute_bcell	IGHV_IGHJ			IGHV1-46_IGHJ3							sex_n	0.396406	0.141669	0.95	0.117137	0.675674	2.7981	211	0.00561627	0.197506
acute_bcell	IGHV_IGHJ			IGHV1-46_IGHJ3							covid	-0.44315	0.29695	0.95	-1.02852	0.142218	-1.49234	211	0.137103	0.466016
acute_bcell	IGHV_IGHJ			IGHV1-46_IGHJ3							timen	-0.257437	0.161945	0.95	-0.576675	0.0617997	-1.58966	211	0.113408	0.998375
acute_bcell	IGHV_IGHJ			IGHV1-46_IGHJ3							acuity_maxn	0.34864	0.352893	0.95	-0.347008	1.04429	0.987946	211	0.32431	0.844556
acute_bcell	IGHV_IGHJ			IGHV1-46_IGHJ3							timen:acuity_maxn	1.30257	0.669875	0.95	-0.0179368	2.62307	1.94449	211	0.0531651	0.85434
acute_bcell	IGHV_IGHJ			IGHV3-15_IGHJ5							(Intercept)	-7.96698	0.398226	0.95	-8.75191	-7.18205	-20.0062	215	5.51793e-51	1.18805e-50
acute_bcell	IGHV_IGHJ			IGHV3-15_IGHJ5							age_n	0.94561	0.269964	0.95	0.413496	1.47773	3.50273	215	0.000560068	0.00385662
acute_bcell	IGHV_IGHJ			IGHV3-15_IGHJ5							sex_n	0.123258	0.145728	0.95	-0.16398	0.410497	0.845811	215	0.398598	0.901349
acute_bcell	IGHV_IGHJ			IGHV3-15_IGHJ5							covid	-0.16772	0.352433	0.95	-0.862386	0.526946	-0.475892	215	0.634635	0.86281
acute_bcell	IGHV_IGHJ			IGHV3-15_IGHJ5							timen	0.15589	0.134313	0.95	-0.108849	0.420628	1.16065	215	0.247073	0.998375
acute_bcell	IGHV_IGHJ			IGHV3-15_IGHJ5							acuity_maxn	-0.113892	0.342767	0.95	-0.789505	0.561721	-0.332273	215	0.740007	0.985714
acute_bcell	IGHV_IGHJ			IGHV3-15_IGHJ5							timen:acuity_maxn	-0.0908586	0.459714	0.95	-0.996981	0.815264	-0.197642	215	0.843512	0.992216
acute_bcell	IGHV_IGHJ			IGHV2-70_IGHJ6							(Intercept)	-7.33337	0.303817	0.95	-7.93211	-6.73464	-24.1375	222	5.27612e-64	1.39158e-63
acute_bcell	IGHV_IGHJ			IGHV2-70_IGHJ6							age_n	0.444221	0.223485	0.95	0.00379758	0.884644	1.9877	222	0.0480737	0.0882048
acute_bcell	IGHV_IGHJ			IGHV2-70_IGHJ6							sex_n	0.237962	0.122495	0.95	-0.00343983	0.479364	1.94263	222	0.053326	0.54532
acute_bcell	IGHV_IGHJ			IGHV2-70_IGHJ6							covid	-0.436164	0.279859	0.95	-0.987684	0.115355	-1.55852	222	0.120535	0.466016
acute_bcell	IGHV_IGHJ			IGHV2-70_IGHJ6							timen	0.191547	0.142841	0.95	-0.0899504	0.473045	1.34098	222	0.181296	0.998375
acute_bcell	IGHV_IGHJ			IGHV2-70_IGHJ6							acuity_maxn	-0.411241	0.318996	0.95	-1.03989	0.217406	-1.28917	222	0.198679	0.806178
acute_bcell	IGHV_IGHJ			IGHV2-70_IGHJ6							timen:acuity_maxn	-0.585969	0.465101	0.95	-1.50255	0.330608	-1.25988	222	0.209037	0.912688
acute_bcell	IGHV_IGHJ			IGHV1-46_IGHJ5							(Intercept)	-7.6951	0.373845	0.95	-8.43173	-6.95847	-20.5837	228	6.59257e-54	1.46425e-53
acute_bcell	IGHV_IGHJ			IGHV1-46_IGHJ5							age_n	1.01574	0.283485	0.95	0.457157	1.57433	3.58306	228	0.000415175	0.00312864
acute_bcell	IGHV_IGHJ			IGHV1-46_IGHJ5							sex_n	0.135834	0.156522	0.95	-0.17258	0.444248	0.867827	228	0.386402	0.901349
acute_bcell	IGHV_IGHJ			IGHV1-46_IGHJ5							covid	-0.420909	0.316323	0.95	-1.0442	0.202381	-1.33063	228	0.184639	0.510987
acute_bcell	IGHV_IGHJ			IGHV1-46_IGHJ5							timen	-0.0233611	0.163767	0.95	-0.34605	0.299328	-0.142649	228	0.886694	0.998375
acute_bcell	IGHV_IGHJ			IGHV1-46_IGHJ5							acuity_maxn	0.352198	0.35274	0.95	-0.34285	1.04725	0.998461	228	0.319114	0.844556
acute_bcell	IGHV_IGHJ			IGHV1-46_IGHJ5							timen:acuity_maxn	0.328754	0.586566	0.95	-0.82703	1.48454	0.560473	228	0.575707	0.947664
acute_bcell	IGHV_IGHJ			IGHV4-59_IGHJ2							(Intercept)	-7.18957	0.38503	0.95	-7.94826	-6.43088	-18.6728	227	9.12301e-48	1.83329e-47
acute_bcell	IGHV_IGHJ			IGHV4-59_IGHJ2							age_n	0.929115	0.272617	0.95	0.391931	1.4663	3.40813	227	0.000773769	0.00441258
acute_bcell	IGHV_IGHJ			IGHV4-59_IGHJ2							sex_n	-0.0167233	0.145693	0.95	-0.303808	0.270361	-0.114785	227	0.908717	0.975526
acute_bcell	IGHV_IGHJ			IGHV4-59_IGHJ2							covid	-0.804588	0.345172	0.95	-1.48474	-0.124437	-2.33098	227	0.0206315	0.242724
acute_bcell	IGHV_IGHJ			IGHV4-59_IGHJ2							timen	-0.186571	0.149591	0.95	-0.481337	0.108194	-1.24721	227	0.213607	0.998375
acute_bcell	IGHV_IGHJ			IGHV4-59_IGHJ2							acuity_maxn	0.390749	0.352799	0.95	-0.304431	1.08593	1.10757	227	0.269221	0.844556
acute_bcell	IGHV_IGHJ			IGHV4-59_IGHJ2							timen:acuity_maxn	0.508216	0.543817	0.95	-0.563358	1.57979	0.934536	227	0.35102	0.947664
acute_bcell	IGHV_IGHJ			IGHV3-23_IGHJ2							(Intercept)	-7.55212	0.312908	0.95	-8.16872	-6.93552	-24.1353	225	2.30046e-64	6.14427e-64
acute_bcell	IGHV_IGHJ			IGHV3-23_IGHJ2							age_n	1.15525	0.268044	0.95	0.627052	1.68345	4.30993	225	2.44214e-05	0.00042941
acute_bcell	IGHV_IGHJ			IGHV3-23_IGHJ2							sex_n	-0.0316124	0.143103	0.95	-0.313606	0.250381	-0.220907	225	0.825365	0.971533
acute_bcell	IGHV_IGHJ			IGHV3-23_IGHJ2							covid	-0.644493	0.271506	0.95	-1.17951	-0.109472	-2.37377	225	0.0184487	0.242724
acute_bcell	IGHV_IGHJ			IGHV3-23_IGHJ2							timen	0.0197898	0.143718	0.95	-0.263416	0.302996	0.137699	225	0.890602	0.998375
acute_bcell	IGHV_IGHJ			IGHV3-23_IGHJ2							acuity_maxn	0.0878924	0.336876	0.95	-0.575944	0.751729	0.260904	225	0.794405	0.985714
acute_bcell	IGHV_IGHJ			IGHV3-23_IGHJ2							timen:acuity_maxn	0.537862	0.454216	0.95	-0.357199	1.43292	1.18415	225	0.237601	0.912688
acute_bcell	IGHV_IGHJ			IGHV2-26_IGHJ4							(Intercept)	-7.08142	0.340222	0.95	-7.75152	-6.41131	-20.8141	247	2.93376e-56	6.80245e-56
acute_bcell	IGHV_IGHJ			IGHV2-26_IGHJ4							age_n	0.37369	0.247893	0.95	-0.114564	0.861944	1.50746	247	0.13297	0.181277
acute_bcell	IGHV_IGHJ			IGHV2-26_IGHJ4							sex_n	0.105483	0.135023	0.95	-0.160461	0.371427	0.781218	247	0.435423	0.916401
acute_bcell	IGHV_IGHJ			IGHV2-26_IGHJ4							covid	-0.485219	0.298435	0.95	-1.07302	0.102583	-1.62588	247	0.10525	0.466016
acute_bcell	IGHV_IGHJ			IGHV2-26_IGHJ4							timen	0.0788143	0.1233	0.95	-0.16404	0.321668	0.639206	247	0.523281	0.998375
acute_bcell	IGHV_IGHJ			IGHV2-26_IGHJ4							acuity_maxn	0.0241986	0.318944	0.95	-0.603999	0.652396	0.0758709	247	0.939583	0.997328
acute_bcell	IGHV_IGHJ			IGHV2-26_IGHJ4							timen:acuity_maxn	0.0955018	0.436141	0.95	-0.763528	0.954532	0.21897	247	0.826854	0.992216
acute_bcell	IGHV_IGHJ			IGHV2-5_IGHJ3							(Intercept)	-7.50363	0.328675	0.95	-8.15121	-6.85605	-22.83	231	3.79068e-61	9.52182e-61
acute_bcell	IGHV_IGHJ			IGHV2-5_IGHJ3							age_n	0.652154	0.258713	0.95	0.142415	1.16189	2.52076	231	0.012385	0.0303866
acute_bcell	IGHV_IGHJ			IGHV2-5_IGHJ3							sex_n	0.13772	0.137317	0.95	-0.132833	0.408273	1.00294	231	0.316941	0.864587
acute_bcell	IGHV_IGHJ			IGHV2-5_IGHJ3							covid	-0.41913	0.280667	0.95	-0.972125	0.133865	-1.49333	231	0.136714	0.466016
acute_bcell	IGHV_IGHJ			IGHV2-5_IGHJ3							timen	-0.0889117	0.152437	0.95	-0.389257	0.211434	-0.583266	231	0.560283	0.998375
acute_bcell	IGHV_IGHJ			IGHV2-5_IGHJ3							acuity_maxn	0.0631439	0.339295	0.95	-0.605365	0.731653	0.186103	231	0.852527	0.985714
acute_bcell	IGHV_IGHJ			IGHV2-5_IGHJ3							timen:acuity_maxn	0.599983	0.619349	0.95	-0.620313	1.82028	0.968731	231	0.333693	0.947664
acute_bcell	IGHV_IGHJ			IGHV3-20_IGHJ4							(Intercept)	-8.20713	0.371895	0.95	-8.93962	-7.47464	-22.0684	247	2.38168e-60	5.91217e-60
acute_bcell	IGHV_IGHJ			IGHV3-20_IGHJ4							age_n	1.29203	0.261361	0.95	0.777247	1.80681	4.94346	247	1.41781e-06	9.5847e-05
acute_bcell	IGHV_IGHJ			IGHV3-20_IGHJ4							sex_n	0.159573	0.141876	0.95	-0.119867	0.439013	1.12474	247	0.261792	0.812325
acute_bcell	IGHV_IGHJ			IGHV3-20_IGHJ4							covid	0.143915	0.323915	0.95	-0.494072	0.781902	0.444299	247	0.657215	0.870484
acute_bcell	IGHV_IGHJ			IGHV3-20_IGHJ4							timen	-0.0483028	0.168048	0.95	-0.379292	0.282686	-0.287435	247	0.77402	0.998375
acute_bcell	IGHV_IGHJ			IGHV3-20_IGHJ4							acuity_maxn	-0.0742683	0.36806	0.95	-0.799205	0.650668	-0.201783	247	0.840252	0.985714
acute_bcell	IGHV_IGHJ			IGHV3-20_IGHJ4							timen:acuity_maxn	0.0488284	0.724059	0.95	-1.37729	1.47495	0.067437	247	0.946288	0.992216
acute_bcell	IGHV_IGHJ			IGHV3-73_IGHJ4							(Intercept)	-7.57827	0.394927	0.95	-8.35626	-6.80029	-19.1891	239	2.68187e-50	5.54779e-50
acute_bcell	IGHV_IGHJ			IGHV3-73_IGHJ4							age_n	0.923633	0.292193	0.95	0.348029	1.49924	3.16103	239	0.00177526	0.00784913
acute_bcell	IGHV_IGHJ			IGHV3-73_IGHJ4							sex_n	-0.123172	0.163312	0.95	-0.444887	0.198542	-0.754217	239	0.451462	0.916401
acute_bcell	IGHV_IGHJ			IGHV3-73_IGHJ4							covid	-0.30474	0.350734	0.95	-0.995664	0.386184	-0.868864	239	0.385793	0.747859
acute_bcell	IGHV_IGHJ			IGHV3-73_IGHJ4							timen	-0.111452	0.18224	0.95	-0.470453	0.247549	-0.611569	239	0.541404	0.998375
acute_bcell	IGHV_IGHJ			IGHV3-73_IGHJ4							acuity_maxn	0.302635	0.395026	0.95	-0.475542	1.08081	0.766114	239	0.444364	0.85949
acute_bcell	IGHV_IGHJ			IGHV3-73_IGHJ4							timen:acuity_maxn	0.644058	0.662933	0.95	-0.66188	1.95	0.971527	239	0.332268	0.947664
acute_bcell	IGHV_IGHJ			IGHV3-74_IGHJ3							(Intercept)	-7.71476	0.374562	0.95	-8.45268	-6.97683	-20.5968	235	1.49474e-54	3.39128e-54
acute_bcell	IGHV_IGHJ			IGHV3-74_IGHJ3							age_n	0.79177	0.269247	0.95	0.261323	1.32222	2.94068	235	0.00360203	0.0131039
acute_bcell	IGHV_IGHJ			IGHV3-74_IGHJ3							sex_n	0.0510893	0.153654	0.95	-0.251627	0.353805	0.332495	235	0.739812	0.952874
acute_bcell	IGHV_IGHJ			IGHV3-74_IGHJ3							covid	-0.137768	0.32925	0.95	-0.786427	0.51089	-0.418431	235	0.676015	0.872277
acute_bcell	IGHV_IGHJ			IGHV3-74_IGHJ3							timen	0.0393337	0.142885	0.95	-0.242166	0.320833	0.275282	235	0.783342	0.998375
acute_bcell	IGHV_IGHJ			IGHV3-74_IGHJ3							acuity_maxn	-0.326058	0.363023	0.95	-1.04125	0.389137	-0.898174	235	0.370012	0.844556
acute_bcell	IGHV_IGHJ			IGHV3-74_IGHJ3							timen:acuity_maxn	-0.210416	0.505129	0.95	-1.20558	0.784744	-0.416559	235	0.677382	0.951914
acute_bcell	IGHV_IGHJ			IGHV3-49_IGHJ6							(Intercept)	-7.76986	0.345007	0.95	-8.44937	-7.09036	-22.5209	249	5.32629e-62	1.37054e-61
acute_bcell	IGHV_IGHJ			IGHV3-49_IGHJ6							age_n	1.08608	0.232147	0.95	0.628854	1.5433	4.6784	249	4.7474e-06	0.00016695
acute_bcell	IGHV_IGHJ			IGHV3-49_IGHJ6							sex_n	-0.120461	0.129179	0.95	-0.374884	0.133961	-0.932514	249	0.351974	0.891459
acute_bcell	IGHV_IGHJ			IGHV3-49_IGHJ6							covid	-0.191422	0.309276	0.95	-0.800553	0.417709	-0.618934	249	0.536525	0.80658
acute_bcell	IGHV_IGHJ			IGHV3-49_IGHJ6							timen	0.0274006	0.132478	0.95	-0.233519	0.288321	0.206832	249	0.83631	0.998375
acute_bcell	IGHV_IGHJ			IGHV3-49_IGHJ6							acuity_maxn	-0.208339	0.330037	0.95	-0.858359	0.44168	-0.631261	249	0.528449	0.944051
acute_bcell	IGHV_IGHJ			IGHV3-49_IGHJ6							timen:acuity_maxn	0.678979	0.471617	0.95	-0.249889	1.60785	1.43968	249	0.151213	0.857993
acute_bcell	IGHV_IGHJ			IGHV4-61_IGHJ3							(Intercept)	-7.61549	0.409304	0.95	-8.42144	-6.80955	-18.606	262	7.99042e-50	1.63687e-49
acute_bcell	IGHV_IGHJ			IGHV4-61_IGHJ3							age_n	1.15794	0.264319	0.95	0.637481	1.6784	4.38084	262	1.71128e-05	0.00042941
acute_bcell	IGHV_IGHJ			IGHV4-61_IGHJ3							sex_n	-0.00568039	0.145292	0.95	-0.291769	0.280408	-0.0390964	262	0.968843	0.987743
acute_bcell	IGHV_IGHJ			IGHV4-61_IGHJ3							covid	-0.134854	0.3655	0.95	-0.854545	0.584836	-0.368959	262	0.712456	0.887798
acute_bcell	IGHV_IGHJ			IGHV4-61_IGHJ3							timen	0.0968198	0.152785	0.95	-0.204023	0.397663	0.6337	262	0.526829	0.998375
acute_bcell	IGHV_IGHJ			IGHV4-61_IGHJ3							acuity_maxn	-0.190971	0.354859	0.95	-0.88971	0.507767	-0.538162	262	0.590922	0.977505
acute_bcell	IGHV_IGHJ			IGHV4-61_IGHJ3							timen:acuity_maxn	-0.172011	0.542468	0.95	-1.24016	0.896141	-0.31709	262	0.751428	0.952299
acute_bcell	IGHV_IGHJ			IGHV3-30_IGHJ3							(Intercept)	-6.78309	0.326226	0.95	-7.42542	-6.14077	-20.7926	265	1.30901e-57	3.0689e-57
acute_bcell	IGHV_IGHJ			IGHV3-30_IGHJ3							age_n	0.392244	0.248759	0.95	-0.0975523	0.88204	1.5768	265	0.116034	0.166553
acute_bcell	IGHV_IGHJ			IGHV3-30_IGHJ3							sex_n	0.126515	0.141127	0.95	-0.151358	0.404387	0.896463	265	0.370819	0.891459
acute_bcell	IGHV_IGHJ			IGHV3-30_IGHJ3							covid	-0.727824	0.289431	0.95	-1.2977	-0.157947	-2.51467	265	0.0125069	0.208449
acute_bcell	IGHV_IGHJ			IGHV3-30_IGHJ3							timen	0.0386333	0.137216	0.95	-0.231539	0.308806	0.281551	265	0.778507	0.998375
acute_bcell	IGHV_IGHJ			IGHV3-30_IGHJ3							acuity_maxn	-0.0896519	0.331436	0.95	-0.742235	0.562931	-0.270495	265	0.78699	0.985714
acute_bcell	IGHV_IGHJ			IGHV3-30_IGHJ3							timen:acuity_maxn	0.395202	0.531187	0.95	-0.650682	1.44109	0.743997	265	0.457537	0.947664
acute_bcell	IGHV_IGHJ			IGHV3-66_IGHJ4							(Intercept)	-7.42738	0.314111	0.95	-8.04561	-6.80915	-23.6457	290	1.2812e-69	3.7032e-69
acute_bcell	IGHV_IGHJ			IGHV3-66_IGHJ4							age_n	1.06395	0.217382	0.95	0.636107	1.4918	4.8944	290	1.63892e-06	9.5847e-05
acute_bcell	IGHV_IGHJ			IGHV3-66_IGHJ4							sex_n	-0.105641	0.120521	0.95	-0.342848	0.131566	-0.876538	290	0.381463	0.901349
acute_bcell	IGHV_IGHJ			IGHV3-66_IGHJ4							covid	-0.0637708	0.269241	0.95	-0.593685	0.466144	-0.236854	290	0.812937	0.907296
acute_bcell	IGHV_IGHJ			IGHV3-66_IGHJ4							timen	-0.137846	0.127641	0.95	-0.389067	0.113374	-1.07995	290	0.281062	0.998375
acute_bcell	IGHV_IGHJ			IGHV3-66_IGHJ4							acuity_maxn	0.486118	0.287968	0.95	-0.0806534	1.05289	1.6881	290	0.0924671	0.685604
acute_bcell	IGHV_IGHJ			IGHV3-66_IGHJ4							timen:acuity_maxn	0.522893	0.529962	0.95	-0.520167	1.56595	0.986661	290	0.324631	0.947664
acute_bcell	IGHV_IGHJ			IGHV1-3_IGHJ6							(Intercept)	-6.46589	0.306695	0.95	-7.06967	-5.86211	-21.0825	274	2.68939e-59	6.52253e-59
acute_bcell	IGHV_IGHJ			IGHV1-3_IGHJ6							age_n	0.556324	0.242668	0.95	0.0785926	1.03406	2.29253	274	0.0226332	0.0482385
acute_bcell	IGHV_IGHJ			IGHV1-3_IGHJ6							sex_n	0.0802684	0.131783	0.95	-0.179167	0.339703	0.609097	274	0.542965	0.916401
acute_bcell	IGHV_IGHJ			IGHV1-3_IGHJ6							covid	-0.988539	0.258966	0.95	-1.49835	-0.478722	-3.81725	274	0.00016689	0.0333779
acute_bcell	IGHV_IGHJ			IGHV1-3_IGHJ6							timen	-0.00222624	0.147345	0.95	-0.292298	0.287845	-0.0151091	274	0.987956	0.998375
acute_bcell	IGHV_IGHJ			IGHV1-3_IGHJ6							acuity_maxn	0.725354	0.322353	0.95	0.0907502	1.35996	2.25018	274	0.0252308	0.414242
acute_bcell	IGHV_IGHJ			IGHV1-3_IGHJ6							timen:acuity_maxn	0.141825	0.551959	0.95	-0.944794	1.22844	0.256949	274	0.797411	0.985037
acute_bcell	IGHV_IGHJ			IGHV3-11_IGHJ3							(Intercept)	-7.81334	0.36926	0.95	-8.54043	-7.08625	-21.1595	262	1.24823e-58	2.95929e-58
acute_bcell	IGHV_IGHJ			IGHV3-11_IGHJ3							age_n	0.661366	0.25436	0.95	0.160516	1.16222	2.60012	262	0.0098481	0.0253408
acute_bcell	IGHV_IGHJ			IGHV3-11_IGHJ3							sex_n	0.224502	0.135206	0.95	-0.0417268	0.49073	1.66044	262	0.0980216	0.640734
acute_bcell	IGHV_IGHJ			IGHV3-11_IGHJ3							covid	-0.0494476	0.343067	0.95	-0.724967	0.626071	-0.144134	262	0.885505	0.942027
acute_bcell	IGHV_IGHJ			IGHV3-11_IGHJ3							timen	-0.0511346	0.143554	0.95	-0.333801	0.231532	-0.356204	262	0.721974	0.998375
acute_bcell	IGHV_IGHJ			IGHV3-11_IGHJ3							acuity_maxn	-0.0197801	0.335654	0.95	-0.680703	0.641143	-0.0589301	262	0.953053	0.997328
acute_bcell	IGHV_IGHJ			IGHV3-11_IGHJ3							timen:acuity_maxn	0.255219	0.492311	0.95	-0.71417	1.22461	0.518411	262	0.604609	0.947664
acute_bcell	IGHV_IGHJ			IGHV3-7_IGHJ5							(Intercept)	-7.36182	0.321712	0.95	-7.99549	-6.72814	-22.8833	245	9.14036e-63	2.38101e-62
acute_bcell	IGHV_IGHJ			IGHV3-7_IGHJ5							age_n	0.467108	0.250529	0.95	-0.0263578	0.960574	1.86449	245	0.0634494	0.110643
acute_bcell	IGHV_IGHJ			IGHV3-7_IGHJ5							sex_n	0.0949564	0.141763	0.95	-0.184273	0.374185	0.669826	245	0.503599	0.916401
acute_bcell	IGHV_IGHJ			IGHV3-7_IGHJ5							covid	-0.359183	0.283355	0.95	-0.917306	0.198939	-1.26761	245	0.206141	0.535273
acute_bcell	IGHV_IGHJ			IGHV3-7_IGHJ5							timen	0.0993046	0.14116	0.95	-0.178738	0.377347	0.703488	245	0.48242	0.998375
acute_bcell	IGHV_IGHJ			IGHV3-7_IGHJ5							acuity_maxn	0.161058	0.350006	0.95	-0.528346	0.850462	0.460158	245	0.645811	0.985189
acute_bcell	IGHV_IGHJ			IGHV3-7_IGHJ5							timen:acuity_maxn	-0.356831	0.510149	0.95	-1.36167	0.648007	-0.699463	245	0.484926	0.947664
acute_bcell	IGHV_IGHJ			IGHV6-1_IGHJ4							(Intercept)	-7.19919	0.30874	0.95	-7.80694	-6.59143	-23.318	279	1.7839e-67	5.01871e-67
acute_bcell	IGHV_IGHJ			IGHV6-1_IGHJ4							age_n	0.777414	0.225968	0.95	0.332595	1.22223	3.44037	279	0.000669779	0.00415657
acute_bcell	IGHV_IGHJ			IGHV6-1_IGHJ4							sex_n	0.0747786	0.129304	0.95	-0.179758	0.329315	0.578314	279	0.563518	0.916401
acute_bcell	IGHV_IGHJ			IGHV6-1_IGHJ4							covid	-0.612077	0.278466	0.95	-1.16024	-0.0639164	-2.19803	279	0.0287682	0.250158
acute_bcell	IGHV_IGHJ			IGHV6-1_IGHJ4							timen	0.0140735	0.111863	0.95	-0.20613	0.234277	0.12581	279	0.899973	0.998375
acute_bcell	IGHV_IGHJ			IGHV6-1_IGHJ4							acuity_maxn	0.0127702	0.29485	0.95	-0.567644	0.593184	0.0433107	279	0.965485	0.997328
acute_bcell	IGHV_IGHJ			IGHV6-1_IGHJ4							timen:acuity_maxn	0.513029	0.418011	0.95	-0.309826	1.33588	1.22731	279	0.220741	0.912688
acute_bcell	IGHV_IGHJ			IGHV3-48_IGHJ5							(Intercept)	-7.41541	0.323935	0.95	-8.0532	-6.77761	-22.8916	267	6.42024e-65	1.75931e-64
acute_bcell	IGHV_IGHJ			IGHV3-48_IGHJ5							age_n	0.77208	0.223924	0.95	0.331198	1.21296	3.44795	267	0.000656112	0.00415657
acute_bcell	IGHV_IGHJ			IGHV3-48_IGHJ5							sex_n	0.055265	0.126804	0.95	-0.194399	0.304929	0.435828	267	0.663313	0.916401
acute_bcell	IGHV_IGHJ			IGHV3-48_IGHJ5							covid	-0.446089	0.288017	0.95	-1.01316	0.120985	-1.54883	267	0.122608	0.466016
acute_bcell	IGHV_IGHJ			IGHV3-48_IGHJ5							timen	-0.116958	0.172613	0.95	-0.456815	0.222898	-0.677575	267	0.498628	0.998375
acute_bcell	IGHV_IGHJ			IGHV3-48_IGHJ5							acuity_maxn	0.472247	0.326756	0.95	-0.171099	1.11559	1.44526	267	0.149558	0.701259
acute_bcell	IGHV_IGHJ			IGHV3-48_IGHJ5							timen:acuity_maxn	0.988291	0.688657	0.95	-0.367598	2.34418	1.4351	267	0.152429	0.857993
acute_bcell	IGHV_IGHJ			IGHV3-15_IGHJ3							(Intercept)	-7.45528	0.352492	0.95	-8.14915	-6.76141	-21.1502	280	5.52376e-60	1.35525e-59
acute_bcell	IGHV_IGHJ			IGHV3-15_IGHJ3							age_n	0.541032	0.255131	0.95	0.0388138	1.04325	2.12061	280	0.0348341	0.0674312
acute_bcell	IGHV_IGHJ			IGHV3-15_IGHJ3							sex_n	0.0260273	0.144317	0.95	-0.258057	0.310112	0.180348	280	0.85701	0.971533
acute_bcell	IGHV_IGHJ			IGHV3-15_IGHJ3							covid	-0.198062	0.31736	0.95	-0.822777	0.426653	-0.624092	280	0.533075	0.80658
acute_bcell	IGHV_IGHJ			IGHV3-15_IGHJ3							timen	-0.216765	0.168649	0.95	-0.548747	0.115217	-1.2853	280	0.19975	0.998375
acute_bcell	IGHV_IGHJ			IGHV3-15_IGHJ3							acuity_maxn	0.348826	0.362021	0.95	-0.363802	1.06145	0.963553	280	0.336101	0.844556
acute_bcell	IGHV_IGHJ			IGHV3-15_IGHJ3							timen:acuity_maxn	0.832198	0.577897	0.95	-0.305376	1.96977	1.44005	280	0.150972	0.857993
acute_bcell	IGHV_IGHJ			IGHV4-34_IGHJ3							(Intercept)	-7.14858	0.319013	0.95	-7.77651	-6.52064	-22.4084	283	1.16084e-64	3.14022e-64
acute_bcell	IGHV_IGHJ			IGHV4-34_IGHJ3							age_n	0.856297	0.251499	0.95	0.361251	1.35134	3.40477	283	0.000757999	0.00441258
acute_bcell	IGHV_IGHJ			IGHV4-34_IGHJ3							sex_n	0.111471	0.135576	0.95	-0.155394	0.378336	0.822203	283	0.411653	0.90478
acute_bcell	IGHV_IGHJ			IGHV4-34_IGHJ3							covid	-0.523704	0.279749	0.95	-1.07436	0.0269486	-1.87205	283	0.0622309	0.345727
acute_bcell	IGHV_IGHJ			IGHV4-34_IGHJ3							timen	-0.0156204	0.135576	0.95	-0.282486	0.251245	-0.115215	283	0.908357	0.998375
acute_bcell	IGHV_IGHJ			IGHV4-34_IGHJ3							acuity_maxn	-0.000361357	0.317366	0.95	-0.625058	0.624335	-0.00113861	283	0.999092	0.999092
acute_bcell	IGHV_IGHJ			IGHV4-34_IGHJ3							timen:acuity_maxn	0.310848	0.515959	0.95	-0.704757	1.32645	0.602465	283	0.547347	0.947664
acute_bcell	IGHV_IGHJ			IGHV3-43_IGHJ3							(Intercept)	-7.21771	0.32208	0.95	-7.85155	-6.58387	-22.4097	298	7.02997e-66	1.95174e-65
acute_bcell	IGHV_IGHJ			IGHV3-43_IGHJ3							age_n	0.704784	0.224181	0.95	0.263607	1.14596	3.14382	298	0.00183567	0.00784913
acute_bcell	IGHV_IGHJ			IGHV3-43_IGHJ3							sex_n	0.00600122	0.119574	0.95	-0.229316	0.241318	0.0501882	298	0.960006	0.987743
acute_bcell	IGHV_IGHJ			IGHV3-43_IGHJ3							covid	-0.239008	0.287085	0.95	-0.803979	0.325963	-0.832533	298	0.405775	0.747859
acute_bcell	IGHV_IGHJ			IGHV3-43_IGHJ3							timen	-0.273503	0.131921	0.95	-0.533118	-0.0138882	-2.07323	298	0.0390097	0.998375
acute_bcell	IGHV_IGHJ			IGHV3-43_IGHJ3							acuity_maxn	-0.00625449	0.295862	0.95	-0.588499	0.57599	-0.0211399	298	0.983148	0.997328
acute_bcell	IGHV_IGHJ			IGHV3-43_IGHJ3							timen:acuity_maxn	1.10361	0.481286	0.95	0.156457	2.05075	2.29304	298	0.0225421	0.788975
acute_bcell	IGHV_IGHJ			IGHV2-5_IGHJ5							(Intercept)	-7.83334	0.287545	0.95	-8.39912	-7.26756	-27.2422	311	2.2828e-84	9.08815e-84
acute_bcell	IGHV_IGHJ			IGHV2-5_IGHJ5							age_n	0.788188	0.211605	0.95	0.371829	1.20455	3.7248	311	0.000232062	0.00208748
acute_bcell	IGHV_IGHJ			IGHV2-5_IGHJ5							sex_n	0.176228	0.118056	0.95	-0.0560624	0.408518	1.49274	311	0.136518	0.65317
acute_bcell	IGHV_IGHJ			IGHV2-5_IGHJ5							covid	0.0597718	0.25746	0.95	-0.446812	0.566355	0.23216	311	0.816567	0.907296
acute_bcell	IGHV_IGHJ			IGHV2-5_IGHJ5							timen	-0.122268	0.137624	0.95	-0.39306	0.148524	-0.888421	311	0.375001	0.998375
acute_bcell	IGHV_IGHJ			IGHV2-5_IGHJ5							acuity_maxn	-0.106357	0.290719	0.95	-0.678382	0.465668	-0.36584	311	0.714733	0.985714
acute_bcell	IGHV_IGHJ			IGHV2-5_IGHJ5							timen:acuity_maxn	0.878766	0.487259	0.95	-0.0799756	1.83751	1.80349	311	0.0722793	0.85434
acute_bcell	IGHV_IGHJ			IGHV1-18_IGHJ3							(Intercept)	-7.27115	0.306954	0.95	-7.87519	-6.66711	-23.688	302	7.73301e-71	2.29812e-70
acute_bcell	IGHV_IGHJ			IGHV1-18_IGHJ3							age_n	0.631822	0.21709	0.95	0.204621	1.05902	2.91041	302	0.00387793	0.013593
acute_bcell	IGHV_IGHJ			IGHV1-18_IGHJ3							sex_n	0.131877	0.119685	0.95	-0.103644	0.367398	1.10187	302	0.271394	0.827527
acute_bcell	IGHV_IGHJ			IGHV1-18_IGHJ3							covid	-0.329788	0.268975	0.95	-0.859091	0.199515	-1.22609	302	0.22112	0.545976
acute_bcell	IGHV_IGHJ			IGHV1-18_IGHJ3							timen	0.0266329	0.120573	0.95	-0.210636	0.263902	0.220886	302	0.82533	0.998375
acute_bcell	IGHV_IGHJ			IGHV1-18_IGHJ3							acuity_maxn	-0.0596149	0.292513	0.95	-0.635237	0.516008	-0.203802	302	0.838645	0.985714
acute_bcell	IGHV_IGHJ			IGHV1-18_IGHJ3							timen:acuity_maxn	-0.402949	0.466341	0.95	-1.32064	0.51474	-0.864066	302	0.388238	0.947664
acute_bcell	IGHV_IGHJ			IGHV4-31_IGHJ3							(Intercept)	-7.07772	0.303808	0.95	-7.67545	-6.47998	-23.2967	317	1.17829e-70	3.45305e-70
acute_bcell	IGHV_IGHJ			IGHV4-31_IGHJ3							age_n	0.51525	0.22112	0.95	0.0802021	0.950298	2.33018	317	0.0204237	0.0444269
acute_bcell	IGHV_IGHJ			IGHV4-31_IGHJ3							sex_n	0.237512	0.120137	0.95	0.00114632	0.473879	1.97702	317	0.0489059	0.543112
acute_bcell	IGHV_IGHJ			IGHV4-31_IGHJ3							covid	-0.52375	0.268604	0.95	-1.05222	0.00472216	-1.9499	317	0.0520699	0.331296
acute_bcell	IGHV_IGHJ			IGHV4-31_IGHJ3							timen	-0.040381	0.133634	0.95	-0.303303	0.222541	-0.302175	317	0.762717	0.998375
acute_bcell	IGHV_IGHJ			IGHV4-31_IGHJ3							acuity_maxn	0.0275309	0.297046	0.95	-0.556899	0.611961	0.0926824	317	0.926214	0.997328
acute_bcell	IGHV_IGHJ			IGHV4-31_IGHJ3							timen:acuity_maxn	0.244721	0.509022	0.95	-0.756767	1.24621	0.480767	317	0.631014	0.947664
acute_bcell	IGHV_IGHJ			IGHV4-4_IGHJ4							(Intercept)	-6.14764	0.262076	0.95	-6.66304	-5.63223	-23.4575	357	2.69102e-74	8.47471e-74
acute_bcell	IGHV_IGHJ			IGHV4-4_IGHJ4							age_n	0.235789	0.211894	0.95	-0.180928	0.652507	1.11277	357	0.266556	0.321391
acute_bcell	IGHV_IGHJ			IGHV4-4_IGHJ4							sex_n	0.0234198	0.11544	0.95	-0.203608	0.250447	0.202875	357	0.839348	0.971533
acute_bcell	IGHV_IGHJ			IGHV4-4_IGHJ4							covid	-0.675414	0.219987	0.95	-1.10805	-0.242782	-3.07025	357	0.00230263	0.128911
acute_bcell	IGHV_IGHJ			IGHV4-4_IGHJ4							timen	-0.099645	0.129923	0.95	-0.355156	0.155866	-0.766954	357	0.443615	0.998375
acute_bcell	IGHV_IGHJ			IGHV4-4_IGHJ4							acuity_maxn	0.143939	0.280089	0.95	-0.406893	0.694771	0.513904	357	0.607637	0.985189
acute_bcell	IGHV_IGHJ			IGHV4-4_IGHJ4							timen:acuity_maxn	0.826208	0.483859	0.95	-0.125365	1.77778	1.70754	357	0.0885916	0.857993
acute_bcell	IGHV_IGHJ			IGHV1-46_IGHJ6							(Intercept)	-7.3436	0.288027	0.95	-7.91027	-6.77693	-25.4962	319	5.85497e-79	1.93031e-78
acute_bcell	IGHV_IGHJ			IGHV1-46_IGHJ6							age_n	0.663122	0.209915	0.95	0.250128	1.07612	3.15899	319	0.00173473	0.00784913
acute_bcell	IGHV_IGHJ			IGHV1-46_IGHJ6							sex_n	0.364614	0.114721	0.95	0.138909	0.59032	3.17827	319	0.00162676	0.135497
acute_bcell	IGHV_IGHJ			IGHV1-46_IGHJ6							covid	-0.225685	0.244038	0.95	-0.705812	0.254442	-0.924796	319	0.355771	0.720533
acute_bcell	IGHV_IGHJ			IGHV1-46_IGHJ6							timen	0.0942765	0.117649	0.95	-0.137189	0.325742	0.801339	319	0.423532	0.998375
acute_bcell	IGHV_IGHJ			IGHV1-46_IGHJ6							acuity_maxn	-0.532849	0.279529	0.95	-1.0828	0.0171044	-1.90624	319	0.0575178	0.567746
acute_bcell	IGHV_IGHJ			IGHV1-46_IGHJ6							timen:acuity_maxn	-0.0551539	0.459157	0.95	-0.958513	0.848205	-0.12012	319	0.904464	0.992216
acute_bcell	IGHV_IGHJ			IGHV2-70_IGHJ4							(Intercept)	-7.12359	0.27197	0.95	-7.65871	-6.58847	-26.1925	313	7.11537e-81	2.50224e-80
acute_bcell	IGHV_IGHJ			IGHV2-70_IGHJ4							age_n	0.59665	0.20726	0.95	0.188851	1.00445	2.87875	313	0.00426743	0.014523
acute_bcell	IGHV_IGHJ			IGHV2-70_IGHJ4							sex_n	0.0579345	0.112741	0.95	-0.163892	0.279761	0.513871	313	0.607705	0.916401
acute_bcell	IGHV_IGHJ			IGHV2-70_IGHJ4							covid	-0.423045	0.233367	0.95	-0.882211	0.0361216	-1.81279	313	0.0708225	0.352364
acute_bcell	IGHV_IGHJ			IGHV2-70_IGHJ4							timen	-0.205682	0.156925	0.95	-0.514444	0.10308	-1.3107	313	0.190921	0.998375
acute_bcell	IGHV_IGHJ			IGHV2-70_IGHJ4							acuity_maxn	-0.0843318	0.30505	0.95	-0.68454	0.515876	-0.276452	313	0.782383	0.985714
acute_bcell	IGHV_IGHJ			IGHV2-70_IGHJ4							timen:acuity_maxn	1.20989	0.611675	0.95	0.00637881	2.41341	1.978	313	0.0488054	0.85434
acute_bcell	IGHV_IGHJ			IGHV4-31_IGHJ5							(Intercept)	-7.05912	0.244166	0.95	-7.53943	-6.5788	-28.9111	331	1.42536e-92	6.68335e-92
acute_bcell	IGHV_IGHJ			IGHV4-31_IGHJ5							age_n	0.750255	0.196623	0.95	0.363468	1.13704	3.81571	331	0.000162021	0.00170932
acute_bcell	IGHV_IGHJ			IGHV4-31_IGHJ5							sex_n	0.0307048	0.108947	0.95	-0.18361	0.24502	0.281833	331	0.778247	0.971533
acute_bcell	IGHV_IGHJ			IGHV4-31_IGHJ5							covid	-0.318408	0.2109	0.95	-0.733282	0.0964655	-1.50976	331	0.132059	0.466016
acute_bcell	IGHV_IGHJ			IGHV4-31_IGHJ5							timen	-0.00129431	0.107403	0.95	-0.212572	0.209983	-0.0120511	331	0.990392	0.998375
acute_bcell	IGHV_IGHJ			IGHV4-31_IGHJ5							acuity_maxn	0.551872	0.255768	0.95	0.0487361	1.05501	2.1577	331	0.0316698	0.445489
acute_bcell	IGHV_IGHJ			IGHV4-31_IGHJ5							timen:acuity_maxn	0.323475	0.366786	0.95	-0.39805	1.045	0.881918	331	0.378461	0.947664
acute_bcell	IGHV_IGHJ			IGHV3-53_IGHJ6							(Intercept)	-7.63271	0.293682	0.95	-8.2105	-7.05492	-25.9897	320	7.45632e-81	2.57915e-80
acute_bcell	IGHV_IGHJ			IGHV3-53_IGHJ6							age_n	0.911102	0.217561	0.95	0.483071	1.33913	4.1878	320	3.64581e-05	0.00054082
acute_bcell	IGHV_IGHJ			IGHV3-53_IGHJ6							sex_n	0.358866	0.120861	0.95	0.121084	0.596649	2.96925	320	0.00321083	0.135497
acute_bcell	IGHV_IGHJ			IGHV3-53_IGHJ6							covid	-0.167105	0.25348	0.95	-0.665803	0.331594	-0.659242	320	0.510215	0.80658
acute_bcell	IGHV_IGHJ			IGHV3-53_IGHJ6							timen	-0.13498	0.143945	0.95	-0.418179	0.148218	-0.937718	320	0.349096	0.998375
acute_bcell	IGHV_IGHJ			IGHV3-53_IGHJ6							acuity_maxn	-0.278705	0.30355	0.95	-0.875911	0.318501	-0.918153	320	0.35923	0.844556
acute_bcell	IGHV_IGHJ			IGHV3-53_IGHJ6							timen:acuity_maxn	0.754162	0.53867	0.95	-0.305619	1.81394	1.40005	320	0.162468	0.857993
acute_bcell	IGHV_IGHJ			IGHV1-18_IGHJ5							(Intercept)	-6.90913	0.239502	0.95	-7.38023	-6.43802	-28.8478	337	4.76055e-93	2.2829e-92
acute_bcell	IGHV_IGHJ			IGHV1-18_IGHJ5							age_n	0.238422	0.181635	0.95	-0.118859	0.595703	1.31264	337	0.190196	0.24322
acute_bcell	IGHV_IGHJ			IGHV1-18_IGHJ5							sex_n	0.0741582	0.0996531	0.95	-0.121862	0.270179	0.744163	337	0.457296	0.916401
acute_bcell	IGHV_IGHJ			IGHV1-18_IGHJ5							covid	-0.412582	0.212485	0.95	-0.830546	0.00538329	-1.94169	337	0.0530074	0.331296
acute_bcell	IGHV_IGHJ			IGHV1-18_IGHJ5							timen	-0.0797756	0.110074	0.95	-0.296294	0.136743	-0.724744	337	0.469112	0.998375
acute_bcell	IGHV_IGHJ			IGHV1-18_IGHJ5							acuity_maxn	0.208435	0.242003	0.95	-0.267591	0.684462	0.861293	337	0.389689	0.844556
acute_bcell	IGHV_IGHJ			IGHV1-18_IGHJ5							timen:acuity_maxn	0.40559	0.393219	0.95	-0.367884	1.17906	1.03146	337	0.303065	0.947664
acute_bcell	IGHV_IGHJ			IGHV1-2_IGHJ3							(Intercept)	-7.75934	0.297582	0.95	-8.34474	-7.17395	-26.0747	330	3.77876e-82	1.42378e-81
acute_bcell	IGHV_IGHJ			IGHV1-2_IGHJ3							age_n	0.891716	0.210562	0.95	0.477502	1.30593	4.23493	330	2.96848e-05	0.000481807
acute_bcell	IGHV_IGHJ			IGHV1-2_IGHJ3							sex_n	0.137716	0.115933	0.95	-0.0903435	0.365776	1.1879	330	0.235726	0.765204
acute_bcell	IGHV_IGHJ			IGHV1-2_IGHJ3							covid	0.0412724	0.266546	0.95	-0.483072	0.565617	0.154841	330	0.877041	0.938012
acute_bcell	IGHV_IGHJ			IGHV1-2_IGHJ3							timen	-0.0621985	0.130411	0.95	-0.318741	0.194344	-0.476941	330	0.63372	0.998375
acute_bcell	IGHV_IGHJ			IGHV1-2_IGHJ3							acuity_maxn	0.0416068	0.290251	0.95	-0.529369	0.612582	0.143348	330	0.886103	0.994509
acute_bcell	IGHV_IGHJ			IGHV1-2_IGHJ3							timen:acuity_maxn	0.316157	0.496915	0.95	-0.661365	1.29368	0.636239	330	0.525062	0.947664
acute_bcell	IGHV_IGHJ			IGHV3-21_IGHJ5							(Intercept)	-7.6933	0.296616	0.95	-8.27681	-7.10979	-25.9369	328	1.91073e-81	6.83328e-81
acute_bcell	IGHV_IGHJ			IGHV3-21_IGHJ5							age_n	0.763088	0.202427	0.95	0.364869	1.16131	3.7697	328	0.000193798	0.00187263
acute_bcell	IGHV_IGHJ			IGHV3-21_IGHJ5							sex_n	0.138856	0.109868	0.95	-0.0772789	0.354991	1.26384	328	0.207183	0.753719
acute_bcell	IGHV_IGHJ			IGHV3-21_IGHJ5							covid	-0.0141742	0.26439	0.95	-0.534289	0.505941	-0.0536109	328	0.957278	0.981823
acute_bcell	IGHV_IGHJ			IGHV3-21_IGHJ5							timen	-0.132092	0.119791	0.95	-0.367748	0.103565	-1.10268	328	0.270974	0.998375
acute_bcell	IGHV_IGHJ			IGHV3-21_IGHJ5							acuity_maxn	0.344174	0.270346	0.95	-0.187656	0.876005	1.27309	328	0.203888	0.809828
acute_bcell	IGHV_IGHJ			IGHV3-21_IGHJ5							timen:acuity_maxn	0.896143	0.42353	0.95	0.0629645	1.72932	2.11589	328	0.0351075	0.85434
acute_bcell	IGHV_IGHJ			IGHV4-31_IGHJ6							(Intercept)	-7.08843	0.299859	0.95	-7.67818	-6.49868	-23.6392	350	1.63401e-74	5.22389e-74
acute_bcell	IGHV_IGHJ			IGHV4-31_IGHJ6							age_n	0.33187	0.213056	0.95	-0.0871606	0.7509	1.55767	350	0.120216	0.171229
acute_bcell	IGHV_IGHJ			IGHV4-31_IGHJ6							sex_n	0.194947	0.11482	0.95	-0.030876	0.42077	1.69786	350	0.0904237	0.640734
acute_bcell	IGHV_IGHJ			IGHV4-31_IGHJ6							covid	-0.0799916	0.271419	0.95	-0.613809	0.453826	-0.294716	350	0.768385	0.907217
acute_bcell	IGHV_IGHJ			IGHV4-31_IGHJ6							timen	-0.108918	0.113631	0.95	-0.332404	0.114568	-0.95852	350	0.338462	0.998375
acute_bcell	IGHV_IGHJ			IGHV4-31_IGHJ6							acuity_maxn	0.168682	0.283882	0.95	-0.389647	0.727012	0.594198	350	0.552763	0.950138
acute_bcell	IGHV_IGHJ			IGHV4-31_IGHJ6							timen:acuity_maxn	0.668258	0.413722	0.95	-0.145437	1.48195	1.61523	350	0.107161	0.857993
acute_bcell	IGHV_IGHJ			IGHV1-24_IGHJ4							(Intercept)	-7.31174	0.280658	0.95	-7.86388	-6.75961	-26.0521	325	1.41055e-81	5.13148e-81
acute_bcell	IGHV_IGHJ			IGHV1-24_IGHJ4							age_n	0.258934	0.2057	0.95	-0.145737	0.663605	1.2588	325	0.209008	0.262918
acute_bcell	IGHV_IGHJ			IGHV1-24_IGHJ4							sex_n	0.275208	0.112213	0.95	0.0544521	0.495964	2.45255	325	0.0147102	0.387982
acute_bcell	IGHV_IGHJ			IGHV1-24_IGHJ4							covid	-0.0281029	0.249683	0.95	-0.519302	0.463096	-0.112554	325	0.910454	0.958372
acute_bcell	IGHV_IGHJ			IGHV1-24_IGHJ4							timen	-0.173274	0.126465	0.95	-0.422066	0.0755187	-1.37014	325	0.17159	0.998375
acute_bcell	IGHV_IGHJ			IGHV1-24_IGHJ4							acuity_maxn	0.422583	0.284967	0.95	-0.13803	0.983197	1.48292	325	0.139065	0.685604
acute_bcell	IGHV_IGHJ			IGHV1-24_IGHJ4							timen:acuity_maxn	0.270698	0.446185	0.95	-0.607077	1.14847	0.606696	325	0.544476	0.947664
acute_bcell	IGHV_IGHJ			IGHV4-61_IGHJ5							(Intercept)	-7.51449	0.28271	0.95	-8.07055	-6.95843	-26.5802	344	2.12028e-85	8.77213e-85
acute_bcell	IGHV_IGHJ			IGHV4-61_IGHJ5							age_n	0.553806	0.20559	0.95	0.149435	0.958177	2.69374	344	0.00741173	0.0205773
acute_bcell	IGHV_IGHJ			IGHV4-61_IGHJ5							sex_n	0.201463	0.111952	0.95	-0.0187329	0.421659	1.79955	344	0.0728074	0.614494
acute_bcell	IGHV_IGHJ			IGHV4-61_IGHJ5							covid	0.069111	0.253288	0.95	-0.429077	0.567299	0.272855	344	0.785128	0.907217
acute_bcell	IGHV_IGHJ			IGHV4-61_IGHJ5							timen	-0.24083	0.123801	0.95	-0.484333	0.00267208	-1.9453	344	0.0525532	0.998375
acute_bcell	IGHV_IGHJ			IGHV4-61_IGHJ5							acuity_maxn	0.784503	0.285813	0.95	0.222341	1.34666	2.74481	344	0.00637239	0.414242
acute_bcell	IGHV_IGHJ			IGHV4-61_IGHJ5							timen:acuity_maxn	1.0457	0.448362	0.95	0.163826	1.92758	2.33227	344	0.0202628	0.788975
acute_bcell	IGHV_IGHJ			IGHV3-33_IGHJ5							(Intercept)	-6.91743	0.271866	0.95	-7.4521	-6.38276	-25.4443	355	5.0177e-82	1.85743e-81
acute_bcell	IGHV_IGHJ			IGHV3-33_IGHJ5							age_n	0.349494	0.192071	0.95	-0.028246	0.727235	1.81961	355	0.0696607	0.116697
acute_bcell	IGHV_IGHJ			IGHV3-33_IGHJ5							sex_n	0.0513539	0.107086	0.95	-0.159249	0.261956	0.479558	355	0.631837	0.916401
acute_bcell	IGHV_IGHJ			IGHV3-33_IGHJ5							covid	-0.296835	0.240785	0.95	-0.770379	0.17671	-1.23278	355	0.218474	0.545976
acute_bcell	IGHV_IGHJ			IGHV3-33_IGHJ5							timen	-0.111969	0.116361	0.95	-0.340812	0.116873	-0.962263	355	0.336573	0.998375
acute_bcell	IGHV_IGHJ			IGHV3-33_IGHJ5							acuity_maxn	0.572349	0.253143	0.95	0.0744998	1.0702	2.26097	355	0.0243661	0.414242
acute_bcell	IGHV_IGHJ			IGHV3-33_IGHJ5							timen:acuity_maxn	0.422558	0.415791	0.95	-0.395165	1.24028	1.01628	355	0.31019	0.947664
acute_bcell	IGHV_IGHJ			IGHV1-69-2_IGHJ3							(Intercept)	-7.00396	0.294369	0.95	-7.58284	-6.42507	-23.7931	363	4.43929e-76	1.44106e-75
acute_bcell	IGHV_IGHJ			IGHV1-69-2_IGHJ3							age_n	0.900839	0.200145	0.95	0.50725	1.29443	4.50093	363	9.12557e-06	0.000275071
acute_bcell	IGHV_IGHJ			IGHV1-69-2_IGHJ3							sex_n	0.241874	0.111689	0.95	0.0222353	0.461512	2.1656	363	0.0309922	0.467097
acute_bcell	IGHV_IGHJ			IGHV1-69-2_IGHJ3							covid	-0.556157	0.271658	0.95	-1.09038	-0.0219355	-2.04727	363	0.0413513	0.285181
acute_bcell	IGHV_IGHJ			IGHV1-69-2_IGHJ3							timen	-0.177159	0.11552	0.95	-0.404331	0.0500131	-1.53358	363	0.126004	0.998375
acute_bcell	IGHV_IGHJ			IGHV1-69-2_IGHJ3							acuity_maxn	-0.088554	0.270151	0.95	-0.619812	0.442704	-0.327794	363	0.743256	0.985714
acute_bcell	IGHV_IGHJ			IGHV1-69-2_IGHJ3							timen:acuity_maxn	0.700215	0.449464	0.95	-0.183665	1.5841	1.55789	363	0.120131	0.857993
acute_bcell	IGHV_IGHJ			IGHV3-74_IGHJ6							(Intercept)	-7.14833	0.318534	0.95	-7.77488	-6.52178	-22.4413	339	5.27686e-69	1.50462e-68
acute_bcell	IGHV_IGHJ			IGHV3-74_IGHJ6							age_n	0.668681	0.208014	0.95	0.259521	1.07784	3.2146	339	0.00143184	0.00702602
acute_bcell	IGHV_IGHJ			IGHV3-74_IGHJ6							sex_n	0.146277	0.114536	0.95	-0.0790151	0.371568	1.27712	339	0.202435	0.753719
acute_bcell	IGHV_IGHJ			IGHV3-74_IGHJ6							covid	-0.270377	0.283056	0.95	-0.827143	0.28639	-0.955206	339	0.340154	0.716114
acute_bcell	IGHV_IGHJ			IGHV3-74_IGHJ6							timen	-0.00701984	0.124288	0.95	-0.251493	0.237454	-0.0564803	339	0.954992	0.998375
acute_bcell	IGHV_IGHJ			IGHV3-74_IGHJ6							acuity_maxn	0.120467	0.280786	0.95	-0.431836	0.672771	0.429036	339	0.66817	0.985714
acute_bcell	IGHV_IGHJ			IGHV3-74_IGHJ6							timen:acuity_maxn	0.114267	0.423002	0.95	-0.717773	0.946307	0.270133	339	0.787222	0.984028
acute_bcell	IGHV_IGHJ			IGHV3-7_IGHJ3							(Intercept)	-7.23339	0.305532	0.95	-7.83446	-6.63233	-23.6747	326	8.45647e-73	2.54902e-72
acute_bcell	IGHV_IGHJ			IGHV3-7_IGHJ3							age_n	0.971191	0.224836	0.95	0.528879	1.4135	4.31956	326	2.07797e-05	0.00042941
acute_bcell	IGHV_IGHJ			IGHV3-7_IGHJ3							sex_n	0.00534078	0.120045	0.95	-0.230821	0.241502	0.0444897	326	0.964541	0.987743
acute_bcell	IGHV_IGHJ			IGHV3-7_IGHJ3							covid	-0.493446	0.27208	0.95	-1.0287	0.0418076	-1.81361	326	0.0706574	0.352364
acute_bcell	IGHV_IGHJ			IGHV3-7_IGHJ3							timen	-0.0787261	0.111142	0.95	-0.297372	0.13992	-0.708338	326	0.479242	0.998375
acute_bcell	IGHV_IGHJ			IGHV3-7_IGHJ3							acuity_maxn	0.0933237	0.284525	0.95	-0.466412	0.65306	0.327999	326	0.743123	0.985714
acute_bcell	IGHV_IGHJ			IGHV3-7_IGHJ3							timen:acuity_maxn	0.6211	0.414095	0.95	-0.193536	1.43574	1.4999	326	0.134609	0.857993
acute_bcell	IGHV_IGHJ			IGHV3-48_IGHJ3							(Intercept)	-7.34424	0.283294	0.95	-7.90147	-6.787	-25.9245	339	1.91625e-82	7.35144e-82
acute_bcell	IGHV_IGHJ			IGHV3-48_IGHJ3							age_n	0.215141	0.203709	0.95	-0.185551	0.615834	1.05612	339	0.291665	0.346945
acute_bcell	IGHV_IGHJ			IGHV3-48_IGHJ3							sex_n	0.0246598	0.113254	0.95	-0.19811	0.247429	0.217738	339	0.827764	0.971533
acute_bcell	IGHV_IGHJ			IGHV3-48_IGHJ3							covid	0.0660848	0.255959	0.95	-0.437383	0.569552	0.258185	339	0.796421	0.907296
acute_bcell	IGHV_IGHJ			IGHV3-48_IGHJ3							timen	-0.0990645	0.115931	0.95	-0.3271	0.128971	-0.854511	339	0.393425	0.998375
acute_bcell	IGHV_IGHJ			IGHV3-48_IGHJ3							acuity_maxn	0.229844	0.269667	0.95	-0.300587	0.760276	0.852326	339	0.394635	0.844556
acute_bcell	IGHV_IGHJ			IGHV3-48_IGHJ3							timen:acuity_maxn	0.86487	0.417279	0.95	0.0440881	1.68565	2.07264	339	0.0389609	0.85434
acute_bcell	IGHV_IGHJ			IGHV1-3_IGHJ4							(Intercept)	-6.6119	0.242211	0.95	-7.08812	-6.13569	-27.2981	387	3.06825e-92	1.4074e-91
acute_bcell	IGHV_IGHJ			IGHV1-3_IGHJ4							age_n	0.36581	0.181929	0.95	0.00811726	0.723503	2.01073	387	0.0450471	0.0833766
acute_bcell	IGHV_IGHJ			IGHV1-3_IGHJ4							sex_n	0.0166888	0.103099	0.95	-0.186015	0.219392	0.161873	387	0.871491	0.971533
acute_bcell	IGHV_IGHJ			IGHV1-3_IGHJ4							covid	-0.177152	0.202466	0.95	-0.575223	0.220919	-0.874971	387	0.382133	0.747859
acute_bcell	IGHV_IGHJ			IGHV1-3_IGHJ4							timen	0.0389589	0.111329	0.95	-0.179926	0.257844	0.349944	387	0.726571	0.998375
acute_bcell	IGHV_IGHJ			IGHV1-3_IGHJ4							acuity_maxn	0.148011	0.247978	0.95	-0.339541	0.635563	0.596871	387	0.550943	0.950138
acute_bcell	IGHV_IGHJ			IGHV1-3_IGHJ4							timen:acuity_maxn	0.124506	0.377132	0.95	-0.616978	0.86599	0.330139	387	0.741474	0.952299
acute_bcell	IGHV_IGHJ			IGHV5-51_IGHJ5							(Intercept)	-7.16262	0.306298	0.95	-7.76503	-6.56022	-23.3845	352	1.20085e-73	3.67216e-73
acute_bcell	IGHV_IGHJ			IGHV5-51_IGHJ5							age_n	0.675079	0.212966	0.95	0.256234	1.09392	3.1699	352	0.00165867	0.00777733
acute_bcell	IGHV_IGHJ			IGHV5-51_IGHJ5							sex_n	0.142475	0.115784	0.95	-0.0852392	0.37019	1.23053	352	0.21932	0.765204
acute_bcell	IGHV_IGHJ			IGHV5-51_IGHJ5							covid	-0.317933	0.269402	0.95	-0.847773	0.211907	-1.18014	352	0.23874	0.575277
acute_bcell	IGHV_IGHJ			IGHV5-51_IGHJ5							timen	-0.1476	0.136236	0.95	-0.415538	0.120338	-1.08342	352	0.279364	0.998375
acute_bcell	IGHV_IGHJ			IGHV5-51_IGHJ5							acuity_maxn	0.248169	0.284969	0.95	-0.312287	0.808625	0.870863	352	0.384423	0.844556
acute_bcell	IGHV_IGHJ			IGHV5-51_IGHJ5							timen:acuity_maxn	0.603064	0.517173	0.95	-0.414073	1.6202	1.16608	352	0.244372	0.912688
acute_bcell	IGHV_IGHJ			IGHV1-69-2_IGHJ5							(Intercept)	-6.58844	0.255941	0.95	-7.09174	-6.08513	-25.742	365	4.69773e-84	1.83559e-83
acute_bcell	IGHV_IGHJ			IGHV1-69-2_IGHJ5							age_n	0.3553	0.184802	0.95	-0.00810977	0.71871	1.9226	365	0.0553081	0.0980673
acute_bcell	IGHV_IGHJ			IGHV1-69-2_IGHJ5							sex_n	0.146753	0.0993413	0.95	-0.0485997	0.342107	1.47727	365	0.140467	0.65317
acute_bcell	IGHV_IGHJ			IGHV1-69-2_IGHJ5							covid	-0.592526	0.222337	0.95	-1.02975	-0.155303	-2.66499	365	0.00804092	0.189157
acute_bcell	IGHV_IGHJ			IGHV1-69-2_IGHJ5							timen	-0.0754723	0.106338	0.95	-0.284585	0.13364	-0.709738	365	0.47832	0.998375
acute_bcell	IGHV_IGHJ			IGHV1-69-2_IGHJ5							acuity_maxn	0.0404229	0.250024	0.95	-0.451246	0.532092	0.161676	365	0.87165	0.985714
acute_bcell	IGHV_IGHJ			IGHV1-69-2_IGHJ5							timen:acuity_maxn	0.152197	0.408052	0.95	-0.650232	0.954626	0.372983	365	0.709377	0.952299
acute_bcell	IGHV_IGHJ			IGHV3-21_IGHJ3							(Intercept)	-6.85191	0.262905	0.95	-7.36888	-6.33494	-26.0623	371	7.59279e-86	3.26955e-85
acute_bcell	IGHV_IGHJ			IGHV3-21_IGHJ3							age_n	0.54268	0.187005	0.95	0.174958	0.910403	2.90196	371	0.00392974	0.013593
acute_bcell	IGHV_IGHJ			IGHV3-21_IGHJ3							sex_n	0.0553954	0.101233	0.95	-0.143668	0.254459	0.547204	371	0.584567	0.916401
acute_bcell	IGHV_IGHJ			IGHV3-21_IGHJ3							covid	-0.435808	0.232454	0.95	-0.8929	0.0212847	-1.87481	371	0.0616038	0.345727
acute_bcell	IGHV_IGHJ			IGHV3-21_IGHJ3							timen	0.00419566	0.109611	0.95	-0.211341	0.219732	0.0382778	371	0.969487	0.998375
acute_bcell	IGHV_IGHJ			IGHV3-21_IGHJ3							acuity_maxn	0.198566	0.25574	0.95	-0.304316	0.701448	0.776435	371	0.437987	0.85949
acute_bcell	IGHV_IGHJ			IGHV3-21_IGHJ3							timen:acuity_maxn	0.324303	0.401317	0.95	-0.464839	1.11344	0.808096	371	0.419553	0.947664
acute_bcell	IGHV_IGHJ			IGHV4-61_IGHJ6							(Intercept)	-7.19451	0.270944	0.95	-7.72724	-6.66178	-26.5535	381	1.09264e-88	4.80307e-88
acute_bcell	IGHV_IGHJ			IGHV4-61_IGHJ6							age_n	0.815048	0.190011	0.95	0.441448	1.18865	4.28949	381	2.2729e-05	0.00042941
acute_bcell	IGHV_IGHJ			IGHV4-61_IGHJ6							sex_n	0.123506	0.106575	0.95	-0.0860426	0.333054	1.15886	381	0.247237	0.790411
acute_bcell	IGHV_IGHJ			IGHV4-61_IGHJ6							covid	-0.050425	0.240991	0.95	-0.524265	0.423415	-0.20924	381	0.834373	0.917183
acute_bcell	IGHV_IGHJ			IGHV4-61_IGHJ6							timen	-0.0256272	0.0984156	0.95	-0.219133	0.167879	-0.260397	381	0.794698	0.998375
acute_bcell	IGHV_IGHJ			IGHV4-61_IGHJ6							acuity_maxn	0.0418755	0.263034	0.95	-0.475305	0.559056	0.159201	381	0.873595	0.985714
acute_bcell	IGHV_IGHJ			IGHV4-61_IGHJ6							timen:acuity_maxn	0.190407	0.339559	0.95	-0.477237	0.85805	0.560747	381	0.5753	0.947664
acute_bcell	IGHV_IGHJ			IGHV3-15_IGHJ6							(Intercept)	-6.88091	0.282538	0.95	-7.43637	-6.32544	-24.3539	395	1.16742e-80	3.97299e-80
acute_bcell	IGHV_IGHJ			IGHV3-15_IGHJ6							age_n	0.218557	0.185074	0.95	-0.145296	0.58241	1.18092	395	0.238345	0.290698
acute_bcell	IGHV_IGHJ			IGHV3-15_IGHJ6							sex_n	0.175654	0.102107	0.95	-0.0250871	0.376395	1.72029	395	0.0861622	0.640734
acute_bcell	IGHV_IGHJ			IGHV3-15_IGHJ6							covid	-0.131507	0.253125	0.95	-0.629147	0.366134	-0.519532	395	0.603681	0.856484
acute_bcell	IGHV_IGHJ			IGHV3-15_IGHJ6							timen	-0.0328575	0.134385	0.95	-0.297056	0.231341	-0.244503	395	0.806968	0.998375
acute_bcell	IGHV_IGHJ			IGHV3-15_IGHJ6							acuity_maxn	0.547679	0.261071	0.95	0.034417	1.06094	2.09782	395	0.0365561	0.453726
acute_bcell	IGHV_IGHJ			IGHV3-15_IGHJ6							timen:acuity_maxn	0.0967525	0.506889	0.95	-0.899786	1.09329	0.190875	395	0.848722	0.992216
acute_bcell	IGHV_IGHJ			IGHV1-2_IGHJ5							(Intercept)	-6.78206	0.298818	0.95	-7.36952	-6.19461	-22.6963	399	7.91947e-74	2.45737e-73
acute_bcell	IGHV_IGHJ			IGHV1-2_IGHJ5							age_n	0.88106	0.189877	0.95	0.507776	1.25434	4.64017	399	4.72872e-06	0.00016695
acute_bcell	IGHV_IGHJ			IGHV1-2_IGHJ5							sex_n	-0.0376196	0.102216	0.95	-0.238569	0.16333	-0.368039	399	0.713039	0.950456
acute_bcell	IGHV_IGHJ			IGHV1-2_IGHJ5							covid	-0.39877	0.266647	0.95	-0.922979	0.12544	-1.49549	399	0.135576	0.466016
acute_bcell	IGHV_IGHJ			IGHV1-2_IGHJ5							timen	0.0409912	0.111789	0.95	-0.178779	0.260761	0.366682	399	0.714051	0.998375
acute_bcell	IGHV_IGHJ			IGHV1-2_IGHJ5							acuity_maxn	-0.398147	0.254751	0.95	-0.898968	0.102674	-1.56289	399	0.118872	0.685604
acute_bcell	IGHV_IGHJ			IGHV1-2_IGHJ5							timen:acuity_maxn	-0.0811643	0.390132	0.95	-0.848135	0.685807	-0.208043	399	0.835301	0.992216
acute_bcell	IGHV_IGHJ			IGHV3-43_IGHJ6							(Intercept)	-6.78728	0.246459	0.95	-7.27177	-6.30278	-27.5392	406	6.3295e-95	3.25738e-94
acute_bcell	IGHV_IGHJ			IGHV3-43_IGHJ6							age_n	0.322132	0.18394	0.95	-0.039461	0.683725	1.75129	406	0.0806508	0.12795
acute_bcell	IGHV_IGHJ			IGHV3-43_IGHJ6							sex_n	-0.163589	0.100496	0.95	-0.361147	0.0339684	-1.62782	406	0.104339	0.640734
acute_bcell	IGHV_IGHJ			IGHV3-43_IGHJ6							covid	0.102261	0.22139	0.95	-0.332952	0.537474	0.461904	406	0.644398	0.86281
acute_bcell	IGHV_IGHJ			IGHV3-43_IGHJ6							timen	-0.157756	0.106248	0.95	-0.36662	0.0511085	-1.48479	406	0.138375	0.998375
acute_bcell	IGHV_IGHJ			IGHV3-43_IGHJ6							acuity_maxn	0.243753	0.24777	0.95	-0.243319	0.730826	0.983788	406	0.325806	0.844556
acute_bcell	IGHV_IGHJ			IGHV3-43_IGHJ6							timen:acuity_maxn	0.668805	0.356057	0.95	-0.0311408	1.36875	1.87836	406	0.0610478	0.85434
acute_bcell	IGHV_IGHJ			IGHV3-30_IGHJ6							(Intercept)	-6.24347	0.248079	0.95	-6.73114	-5.75581	-25.1673	409	4.10391e-85	1.66524e-84
acute_bcell	IGHV_IGHJ			IGHV3-30_IGHJ6							age_n	0.333156	0.189847	0.95	-0.0400416	0.706354	1.75487	409	0.0800309	0.127928
acute_bcell	IGHV_IGHJ			IGHV3-30_IGHJ6							sex_n	0.238066	0.106701	0.95	0.0283159	0.447817	2.23116	409	0.0262121	0.467097
acute_bcell	IGHV_IGHJ			IGHV3-30_IGHJ6							covid	-0.285045	0.214308	0.95	-0.706327	0.136237	-1.33007	409	0.184235	0.510987
acute_bcell	IGHV_IGHJ			IGHV3-30_IGHJ6							timen	-0.0436896	0.105192	0.95	-0.250474	0.163095	-0.415332	409	0.678117	0.998375
acute_bcell	IGHV_IGHJ			IGHV3-30_IGHJ6							acuity_maxn	0.513541	0.254738	0.95	0.0127822	1.0143	2.01596	409	0.0444577	0.493714
acute_bcell	IGHV_IGHJ			IGHV3-30_IGHJ6							timen:acuity_maxn	0.230598	0.387688	0.95	-0.531511	0.992707	0.594803	409	0.552304	0.947664
acute_bcell	IGHV_IGHJ			IGHV4-39_IGHJ3							(Intercept)	-7.02072	0.257647	0.95	-7.5272	-6.51424	-27.2493	408	6.95987e-94	3.41519e-93
acute_bcell	IGHV_IGHJ			IGHV4-39_IGHJ3							age_n	0.870942	0.179827	0.95	0.517439	1.22445	4.84322	408	1.817e-06	9.5847e-05
acute_bcell	IGHV_IGHJ			IGHV4-39_IGHJ3							sex_n	0.0680336	0.101252	0.95	-0.131008	0.267075	0.671921	408	0.502014	0.916401
acute_bcell	IGHV_IGHJ			IGHV4-39_IGHJ3							covid	-0.140453	0.230153	0.95	-0.592887	0.311981	-0.610259	408	0.54203	0.80658
acute_bcell	IGHV_IGHJ			IGHV4-39_IGHJ3							timen	0.124876	0.115626	0.95	-0.102421	0.352173	1.08	408	0.280779	0.998375
acute_bcell	IGHV_IGHJ			IGHV4-39_IGHJ3							acuity_maxn	-0.254076	0.250454	0.95	-0.746417	0.238265	-1.01446	408	0.310963	0.844556
acute_bcell	IGHV_IGHJ			IGHV4-39_IGHJ3							timen:acuity_maxn	0.0468518	0.420722	0.95	-0.780202	0.873906	0.11136	408	0.911385	0.992216
acute_bcell	IGHV_IGHJ			IGHV5-51_IGHJ3							(Intercept)	-6.8074	0.242881	0.95	-7.28496	-6.32984	-28.0277	379	2.05268e-94	1.03123e-93
acute_bcell	IGHV_IGHJ			IGHV5-51_IGHJ3							age_n	0.533301	0.186862	0.95	0.165886	0.900716	2.85399	379	0.0045545	0.0148307
acute_bcell	IGHV_IGHJ			IGHV5-51_IGHJ3							sex_n	0.106566	0.107843	0.95	-0.10548	0.318612	0.988153	379	0.323708	0.864587
acute_bcell	IGHV_IGHJ			IGHV5-51_IGHJ3							covid	-0.324746	0.213823	0.95	-0.745175	0.0956825	-1.51876	379	0.129657	0.466016
acute_bcell	IGHV_IGHJ			IGHV5-51_IGHJ3							timen	0.0147491	0.117132	0.95	-0.215561	0.245059	0.125918	379	0.899863	0.998375
acute_bcell	IGHV_IGHJ			IGHV5-51_IGHJ3							acuity_maxn	0.236114	0.248509	0.95	-0.252515	0.724744	0.950124	379	0.342655	0.844556
acute_bcell	IGHV_IGHJ			IGHV5-51_IGHJ3							timen:acuity_maxn	0.00782587	0.395277	0.95	-0.769385	0.785037	0.0197984	379	0.984215	0.997816
acute_bcell	IGHV_IGHJ			IGHV3-53_IGHJ4							(Intercept)	-6.85337	0.264458	0.95	-7.37337	-6.33337	-25.9148	377	9.26482e-86	3.90975e-85
acute_bcell	IGHV_IGHJ			IGHV3-53_IGHJ4							age_n	0.400149	0.204377	0.95	-0.00171346	0.802012	1.95789	377	0.0509799	0.0927306
acute_bcell	IGHV_IGHJ			IGHV3-53_IGHJ4							sex_n	0.0745042	0.113578	0.95	-0.148821	0.297829	0.655976	377	0.51224	0.916401
acute_bcell	IGHV_IGHJ			IGHV3-53_IGHJ4							covid	-0.144449	0.226897	0.95	-0.590592	0.301694	-0.636625	377	0.524755	0.80658
acute_bcell	IGHV_IGHJ			IGHV3-53_IGHJ4							timen	-0.19281	0.109952	0.95	-0.409006	0.0233858	-1.75358	377	0.0803143	0.998375
acute_bcell	IGHV_IGHJ			IGHV3-53_IGHJ4							acuity_maxn	0.644735	0.26798	0.95	0.117813	1.17166	2.40591	377	0.0166129	0.414242
acute_bcell	IGHV_IGHJ			IGHV3-53_IGHJ4							timen:acuity_maxn	0.40347	0.37176	0.95	-0.327513	1.13445	1.0853	377	0.278484	0.913774
acute_bcell	IGHV_IGHJ			IGHV4-59_IGHJ3							(Intercept)	-7.22686	0.233341	0.95	-7.68553	-6.76819	-30.9713	417	3.5597e-110	2.34718e-109
acute_bcell	IGHV_IGHJ			IGHV4-59_IGHJ3							age_n	0.696571	0.168012	0.95	0.366315	1.02683	4.14596	417	4.10101e-05	0.00054082
acute_bcell	IGHV_IGHJ			IGHV4-59_IGHJ3							sex_n	-0.0634537	0.0921766	0.95	-0.244642	0.117735	-0.688392	417	0.491589	0.916401
acute_bcell	IGHV_IGHJ			IGHV4-59_IGHJ3							covid	0.140402	0.212754	0.95	-0.277802	0.558606	0.659926	417	0.509666	0.80658
acute_bcell	IGHV_IGHJ			IGHV4-59_IGHJ3							timen	-0.168604	0.0917488	0.95	-0.348952	0.0117434	-1.83767	417	0.0668218	0.998375
acute_bcell	IGHV_IGHJ			IGHV4-59_IGHJ3							acuity_maxn	0.0267689	0.218087	0.95	-0.401919	0.455456	0.122744	417	0.902369	0.997328
acute_bcell	IGHV_IGHJ			IGHV4-59_IGHJ3							timen:acuity_maxn	0.795661	0.32532	0.95	0.15619	1.43513	2.44578	417	0.0148664	0.788975
acute_bcell	IGHV_IGHJ			IGHV3-11_IGHJ6							(Intercept)	-6.82715	0.228625	0.95	-7.27662	-6.37769	-29.8618	397	1.49572e-103	8.76657e-103
acute_bcell	IGHV_IGHJ			IGHV3-11_IGHJ6							age_n	0.510501	0.172035	0.95	0.172288	0.848714	2.96743	397	0.00318478	0.0125642
acute_bcell	IGHV_IGHJ			IGHV3-11_IGHJ6							sex_n	-0.114945	0.0955793	0.95	-0.30285	0.0729594	-1.20262	397	0.229841	0.765204
acute_bcell	IGHV_IGHJ			IGHV3-11_IGHJ6							covid	-0.213872	0.19977	0.95	-0.606612	0.178867	-1.07059	397	0.285003	0.652746
acute_bcell	IGHV_IGHJ			IGHV3-11_IGHJ6							timen	0.0731606	0.100704	0.95	-0.124819	0.27114	0.726492	397	0.467965	0.998375
acute_bcell	IGHV_IGHJ			IGHV3-11_IGHJ6							acuity_maxn	0.173812	0.237884	0.95	-0.293858	0.641483	0.730659	397	0.465419	0.876816
acute_bcell	IGHV_IGHJ			IGHV3-11_IGHJ6							timen:acuity_maxn	-0.150224	0.373726	0.95	-0.884952	0.584505	-0.401962	397	0.687928	0.951914
acute_bcell	IGHV_IGHJ			IGHV3-49_IGHJ4							(Intercept)	-7.00849	0.239029	0.95	-7.47835	-6.53862	-29.3206	413	5.57516e-103	3.09568e-102
acute_bcell	IGHV_IGHJ			IGHV3-49_IGHJ4							age_n	0.580885	0.16768	0.95	0.251272	0.910497	3.46424	413	0.000587351	0.00387284
acute_bcell	IGHV_IGHJ			IGHV3-49_IGHJ4							sex_n	0.0760533	0.0908236	0.95	-0.102481	0.254587	0.837374	413	0.402866	0.901349
acute_bcell	IGHV_IGHJ			IGHV3-49_IGHJ4							covid	-0.20694	0.207003	0.95	-0.613851	0.199971	-0.999696	413	0.318043	0.683963
acute_bcell	IGHV_IGHJ			IGHV3-49_IGHJ4							timen	-0.106756	0.105972	0.95	-0.315067	0.101555	-1.0074	413	0.314331	0.998375
acute_bcell	IGHV_IGHJ			IGHV3-49_IGHJ4							acuity_maxn	0.382982	0.226587	0.95	-0.0624262	0.828389	1.69022	413	0.0917408	0.685604
acute_bcell	IGHV_IGHJ			IGHV3-49_IGHJ4							timen:acuity_maxn	0.303592	0.372597	0.95	-0.428831	1.03601	0.8148	413	0.415657	0.947664
acute_bcell	IGHV_IGHJ			IGHV5-51_IGHJ6							(Intercept)	-6.16256	0.223515	0.95	-6.60181	-5.72332	-27.5712	457	2.89478e-99	1.56615e-98
acute_bcell	IGHV_IGHJ			IGHV5-51_IGHJ6							age_n	0.229657	0.172378	0.95	-0.109095	0.568409	1.33229	457	0.183429	0.235998
acute_bcell	IGHV_IGHJ			IGHV5-51_IGHJ6							sex_n	0.174582	0.0943424	0.95	-0.0108163	0.359981	1.85052	457	0.064884	0.614494
acute_bcell	IGHV_IGHJ			IGHV5-51_IGHJ6							covid	-0.491768	0.193054	0.95	-0.871152	-0.112384	-2.54731	457	0.0111824	0.203316
acute_bcell	IGHV_IGHJ			IGHV5-51_IGHJ6							timen	-0.0453953	0.103487	0.95	-0.248765	0.157975	-0.438656	457	0.661118	0.998375
acute_bcell	IGHV_IGHJ			IGHV5-51_IGHJ6							acuity_maxn	0.622314	0.228909	0.95	0.172469	1.07216	2.71861	457	0.0068051	0.414242
acute_bcell	IGHV_IGHJ			IGHV5-51_IGHJ6							timen:acuity_maxn	0.320758	0.351084	0.95	-0.369181	1.0107	0.913622	457	0.361397	0.947664
acute_bcell	IGHV_IGHJ			IGHV3-33_IGHJ3							(Intercept)	-7.25324	0.234469	0.95	-7.71408	-6.7924	-30.9348	434	7.93895e-112	6.20414e-111
acute_bcell	IGHV_IGHJ			IGHV3-33_IGHJ3							age_n	0.812296	0.167708	0.95	0.482675	1.14192	4.84351	434	1.77783e-06	9.5847e-05
acute_bcell	IGHV_IGHJ			IGHV3-33_IGHJ3							sex_n	0.140208	0.0937338	0.95	-0.0440207	0.324436	1.49581	434	0.13543	0.65317
acute_bcell	IGHV_IGHJ			IGHV3-33_IGHJ3							covid	0.0618289	0.20161	0.95	-0.334424	0.458082	0.306676	434	0.759237	0.906638
acute_bcell	IGHV_IGHJ			IGHV3-33_IGHJ3							timen	-0.243538	0.0958553	0.95	-0.431936	-0.0551399	-2.54069	434	0.0114109	0.998375
acute_bcell	IGHV_IGHJ			IGHV3-33_IGHJ3							acuity_maxn	0.372701	0.226121	0.95	-0.0717271	0.817128	1.64824	434	0.100028	0.685604
acute_bcell	IGHV_IGHJ			IGHV3-33_IGHJ3							timen:acuity_maxn	0.97354	0.335579	0.95	0.313977	1.6331	2.90107	434	0.003908	0.788975
acute_bcell	IGHV_IGHJ			IGHV4-39_IGHJ6							(Intercept)	-6.85806	0.222595	0.95	-7.29552	-6.42061	-30.8096	450	6.4067e-113	5.87745e-112
acute_bcell	IGHV_IGHJ			IGHV4-39_IGHJ6							age_n	0.428535	0.162214	0.95	0.109743	0.747327	2.64178	450	0.0085344	0.0227944
acute_bcell	IGHV_IGHJ			IGHV4-39_IGHJ6							sex_n	0.141236	0.0891567	0.95	-0.0339794	0.316451	1.58413	450	0.113867	0.640734
acute_bcell	IGHV_IGHJ			IGHV4-39_IGHJ6							covid	0.143466	0.193986	0.95	-0.237764	0.524696	0.73957	450	0.459947	0.79387
acute_bcell	IGHV_IGHJ			IGHV4-39_IGHJ6							timen	-0.0443528	0.108491	0.95	-0.257565	0.168859	-0.408816	450	0.682869	0.998375
acute_bcell	IGHV_IGHJ			IGHV4-39_IGHJ6							acuity_maxn	0.0234606	0.224478	0.95	-0.417694	0.464615	0.104512	450	0.91681	0.997328
acute_bcell	IGHV_IGHJ			IGHV4-39_IGHJ6							timen:acuity_maxn	-0.165783	0.413977	0.95	-0.97935	0.647785	-0.400464	450	0.689005	0.951914
acute_bcell	IGHV_IGHJ			IGHV3-7_IGHJ6							(Intercept)	-6.57799	0.217688	0.95	-7.00579	-6.1502	-30.2175	457	5.03896e-111	3.54407e-110
acute_bcell	IGHV_IGHJ			IGHV3-7_IGHJ6							age_n	0.32407	0.154901	0.95	0.0196636	0.628476	2.09211	457	0.0369798	0.0702949
acute_bcell	IGHV_IGHJ			IGHV3-7_IGHJ6							sex_n	-0.0778717	0.0859906	0.95	-0.246858	0.0911144	-0.905583	457	0.365634	0.891459
acute_bcell	IGHV_IGHJ			IGHV3-7_IGHJ6							covid	-0.141574	0.191642	0.95	-0.518184	0.235036	-0.73874	457	0.460444	0.79387
acute_bcell	IGHV_IGHJ			IGHV3-7_IGHJ6							timen	-0.00834419	0.0957994	0.95	-0.196606	0.179918	-0.0871006	457	0.93063	0.998375
acute_bcell	IGHV_IGHJ			IGHV3-7_IGHJ6							acuity_maxn	0.163917	0.211425	0.95	-0.251569	0.579404	0.775297	457	0.438565	0.85949
acute_bcell	IGHV_IGHJ			IGHV3-7_IGHJ6							timen:acuity_maxn	0.117998	0.316218	0.95	-0.503424	0.73942	0.373153	457	0.709207	0.952299
acute_bcell	IGHV_IGHJ			IGHV4-31_IGHJ4							(Intercept)	-5.72482	0.228298	0.95	-6.17339	-5.27625	-25.0761	488	8.8941e-90	3.99288e-89
acute_bcell	IGHV_IGHJ			IGHV4-31_IGHJ4							age_n	0.236982	0.157892	0.95	-0.07325	0.547214	1.50091	488	0.134025	0.181277
acute_bcell	IGHV_IGHJ			IGHV4-31_IGHJ4							sex_n	0.0584639	0.0890116	0.95	-0.116429	0.233357	0.656811	488	0.511612	0.916401
acute_bcell	IGHV_IGHJ			IGHV4-31_IGHJ4							covid	-0.600749	0.202934	0.95	-0.99948	-0.202017	-2.96032	488	0.00322277	0.128911
acute_bcell	IGHV_IGHJ			IGHV4-31_IGHJ4							timen	0.0920748	0.0882811	0.95	-0.0813831	0.265533	1.04297	488	0.297477	0.998375
acute_bcell	IGHV_IGHJ			IGHV4-31_IGHJ4							acuity_maxn	0.0381246	0.214503	0.95	-0.383339	0.459588	0.177734	488	0.859005	0.985714
acute_bcell	IGHV_IGHJ			IGHV4-31_IGHJ4							timen:acuity_maxn	-0.202596	0.319825	0.95	-0.831	0.425809	-0.633458	488	0.526732	0.947664
acute_bcell	IGHV_IGHJ			IGHV4-61_IGHJ4							(Intercept)	-6.85307	0.23105	0.95	-7.30703	-6.39911	-29.6606	494	8.67824e-112	6.53968e-111
acute_bcell	IGHV_IGHJ			IGHV4-61_IGHJ4							age_n	0.655552	0.163372	0.95	0.334563	0.976541	4.01264	494	6.93504e-05	0.000860761
acute_bcell	IGHV_IGHJ			IGHV4-61_IGHJ4							sex_n	0.0521571	0.0929058	0.95	-0.130382	0.234696	0.561398	494	0.574781	0.916401
acute_bcell	IGHV_IGHJ			IGHV4-61_IGHJ4							covid	0.168946	0.206192	0.95	-0.236175	0.574067	0.819363	494	0.412974	0.750862
acute_bcell	IGHV_IGHJ			IGHV4-61_IGHJ4							timen	-0.000585546	0.105495	0.95	-0.20786	0.206689	-0.00555046	494	0.995574	0.998375
acute_bcell	IGHV_IGHJ			IGHV4-61_IGHJ4							acuity_maxn	0.0699491	0.229971	0.95	-0.381892	0.52179	0.304165	494	0.76113	0.985714
acute_bcell	IGHV_IGHJ			IGHV4-61_IGHJ4							timen:acuity_maxn	0.429288	0.356003	0.95	-0.270179	1.12876	1.20586	494	0.22845	0.912688
acute_bcell	IGHV_IGHJ			IGHV1-18_IGHJ6							(Intercept)	-6.33708	0.206588	0.95	-6.74302	-5.93115	-30.6749	476	7.92981e-115	8.80627e-114
acute_bcell	IGHV_IGHJ			IGHV1-18_IGHJ6							age_n	0.277329	0.154791	0.95	-0.0268284	0.581487	1.79164	476	0.0738258	0.120754
acute_bcell	IGHV_IGHJ			IGHV1-18_IGHJ6							sex_n	0.0789095	0.084651	0.95	-0.0874264	0.245245	0.932174	476	0.351719	0.891459
acute_bcell	IGHV_IGHJ			IGHV1-18_IGHJ6							covid	-0.292266	0.181564	0.95	-0.649032	0.0644998	-1.60971	476	0.108123	0.466016
acute_bcell	IGHV_IGHJ			IGHV1-18_IGHJ6							timen	-0.0113324	0.0910823	0.95	-0.190305	0.167641	-0.124419	476	0.901036	0.998375
acute_bcell	IGHV_IGHJ			IGHV1-18_IGHJ6							acuity_maxn	0.20432	0.210427	0.95	-0.209161	0.617802	0.970978	476	0.332052	0.844556
acute_bcell	IGHV_IGHJ			IGHV1-18_IGHJ6							timen:acuity_maxn	0.00633009	0.303836	0.95	-0.590696	0.603356	0.0208339	476	0.983387	0.997816
acute_bcell	IGHV_IGHJ			IGHV4-34_IGHJ5							(Intercept)	-6.48585	0.226475	0.95	-6.93085	-6.04084	-28.6382	480	6.31423e-106	3.91854e-105
acute_bcell	IGHV_IGHJ			IGHV4-34_IGHJ5							age_n	0.195441	0.16617	0.95	-0.131069	0.521951	1.17615	480	0.240117	0.291177
acute_bcell	IGHV_IGHJ			IGHV4-34_IGHJ5							sex_n	0.0669639	0.092421	0.95	-0.114636	0.248564	0.724552	480	0.46908	0.916401
acute_bcell	IGHV_IGHJ			IGHV4-34_IGHJ5							covid	-0.210947	0.197989	0.95	-0.59998	0.178085	-1.06545	480	0.287208	0.652746
acute_bcell	IGHV_IGHJ			IGHV4-34_IGHJ5							timen	-0.0685069	0.0959278	0.95	-0.256997	0.119983	-0.714151	480	0.475481	0.998375
acute_bcell	IGHV_IGHJ			IGHV4-34_IGHJ5							acuity_maxn	0.54824	0.220287	0.95	0.115394	0.981086	2.48875	480	0.013157	0.414242
acute_bcell	IGHV_IGHJ			IGHV4-34_IGHJ5							timen:acuity_maxn	0.270662	0.330899	0.95	-0.379527	0.920851	0.817961	480	0.413785	0.947664
acute_bcell	IGHV_IGHJ			IGHV1-46_IGHJ4							(Intercept)	-6.52861	0.207207	0.95	-6.93575	-6.12148	-31.5076	486	1.63688e-119	2.30255e-118
acute_bcell	IGHV_IGHJ			IGHV1-46_IGHJ4							age_n	0.32643	0.145922	0.95	0.0397132	0.613146	2.23701	486	0.0257383	0.0522191
acute_bcell	IGHV_IGHJ			IGHV1-46_IGHJ4							sex_n	0.186243	0.0807385	0.95	0.0276038	0.344883	2.30675	486	0.0214885	0.467097
acute_bcell	IGHV_IGHJ			IGHV1-46_IGHJ4							covid	-0.24482	0.184444	0.95	-0.607226	0.117586	-1.32734	486	0.185019	0.510987
acute_bcell	IGHV_IGHJ			IGHV1-46_IGHJ4							timen	-0.0266042	0.0853161	0.95	-0.194238	0.14103	-0.311831	486	0.755303	0.998375
acute_bcell	IGHV_IGHJ			IGHV1-46_IGHJ4							acuity_maxn	0.298686	0.194826	0.95	-0.084119	0.68149	1.53309	486	0.125904	0.685604
acute_bcell	IGHV_IGHJ			IGHV1-46_IGHJ4							timen:acuity_maxn	0.147962	0.301193	0.95	-0.443839	0.739764	0.491255	486	0.623468	0.947664
acute_bcell	IGHV_IGHJ			IGHV3-23_IGHJ5							(Intercept)	-6.81861	0.225983	0.95	-7.26268	-6.37455	-30.1732	467	9.33045e-112	6.78871e-111
acute_bcell	IGHV_IGHJ			IGHV3-23_IGHJ5							age_n	0.576307	0.164993	0.95	0.252087	0.900526	3.49293	467	0.000523225	0.00380692
acute_bcell	IGHV_IGHJ			IGHV3-23_IGHJ5							sex_n	-0.00363807	0.0906314	0.95	-0.181734	0.174458	-0.0401414	467	0.967998	0.987743
acute_bcell	IGHV_IGHJ			IGHV3-23_IGHJ5							covid	-0.120875	0.198526	0.95	-0.51099	0.269241	-0.608861	467	0.542913	0.80658
acute_bcell	IGHV_IGHJ			IGHV3-23_IGHJ5							timen	-0.130038	0.0956806	0.95	-0.318056	0.0579798	-1.35908	467	0.174776	0.998375
acute_bcell	IGHV_IGHJ			IGHV3-23_IGHJ5							acuity_maxn	0.339089	0.225229	0.95	-0.103499	0.781677	1.50553	467	0.132864	0.685604
acute_bcell	IGHV_IGHJ			IGHV3-23_IGHJ5							timen:acuity_maxn	0.544325	0.339651	0.95	-0.123109	1.21176	1.6026	467	0.109699	0.857993
acute_bcell	IGHV_IGHJ			IGHV3-48_IGHJ6							(Intercept)	-6.57904	0.20621	0.95	-6.98419	-6.1739	-31.9046	499	1.46464e-122	3.0904e-121
acute_bcell	IGHV_IGHJ			IGHV3-48_IGHJ6							age_n	0.375807	0.149013	0.95	0.0830378	0.668577	2.52198	499	0.0119796	0.0297377
acute_bcell	IGHV_IGHJ			IGHV3-48_IGHJ6							sex_n	0.0470299	0.0831545	0.95	-0.116346	0.210406	0.565572	499	0.571939	0.916401
acute_bcell	IGHV_IGHJ			IGHV3-48_IGHJ6							covid	0.0144723	0.180408	0.95	-0.339981	0.368925	0.0802199	499	0.936094	0.968544
acute_bcell	IGHV_IGHJ			IGHV3-48_IGHJ6							timen	0.0341014	0.0947662	0.95	-0.152089	0.220291	0.359848	499	0.719113	0.998375
acute_bcell	IGHV_IGHJ			IGHV3-48_IGHJ6							acuity_maxn	-0.0338997	0.210379	0.95	-0.447237	0.379437	-0.161137	499	0.872051	0.985714
acute_bcell	IGHV_IGHJ			IGHV3-48_IGHJ6							timen:acuity_maxn	-0.108076	0.336217	0.95	-0.768652	0.5525	-0.321446	499	0.748007	0.952299
acute_bcell	IGHV_IGHJ			IGHV2-5_IGHJ4							(Intercept)	-6.4752	0.209129	0.95	-6.88608	-6.06433	-30.9628	501	2.01561e-118	2.50173e-117
acute_bcell	IGHV_IGHJ			IGHV2-5_IGHJ4							age_n	0.155209	0.151753	0.95	-0.142943	0.45336	1.02277	501	0.306911	0.359767
acute_bcell	IGHV_IGHJ			IGHV2-5_IGHJ4							sex_n	-0.0145391	0.0833205	0.95	-0.17824	0.149161	-0.174496	501	0.861546	0.971533
acute_bcell	IGHV_IGHJ			IGHV2-5_IGHJ4							covid	0.108884	0.185314	0.95	-0.255204	0.472972	0.587565	501	0.557089	0.819248
acute_bcell	IGHV_IGHJ			IGHV2-5_IGHJ4							timen	0.000321352	0.088669	0.95	-0.173888	0.17453	0.00362417	501	0.99711	0.998375
acute_bcell	IGHV_IGHJ			IGHV2-5_IGHJ4							acuity_maxn	0.182704	0.202436	0.95	-0.215023	0.580432	0.902529	501	0.367209	0.844556
acute_bcell	IGHV_IGHJ			IGHV2-5_IGHJ4							timen:acuity_maxn	-0.0431717	0.319101	0.95	-0.670112	0.583769	-0.135292	501	0.892436	0.992216
acute_bcell	IGHV_IGHJ			IGHV3-30_IGHJ4							(Intercept)	-5.22363	0.231099	0.95	-5.67765	-4.76961	-22.6035	512	5.63718e-79	1.88801e-78
acute_bcell	IGHV_IGHJ			IGHV3-30_IGHJ4							age_n	-0.0499758	0.1741	0.95	-0.392014	0.292062	-0.287053	512	0.774188	0.796847
acute_bcell	IGHV_IGHJ			IGHV3-30_IGHJ4							sex_n	0.0430295	0.0967146	0.95	-0.146977	0.233036	0.444912	512	0.656571	0.916401
acute_bcell	IGHV_IGHJ			IGHV3-30_IGHJ4							covid	-0.524771	0.198682	0.95	-0.915102	-0.13444	-2.64127	512	0.00851208	0.189157
acute_bcell	IGHV_IGHJ			IGHV3-30_IGHJ4							timen	-0.0538164	0.109488	0.95	-0.268917	0.161284	-0.491528	512	0.623264	0.998375
acute_bcell	IGHV_IGHJ			IGHV3-30_IGHJ4							acuity_maxn	0.745211	0.22976	0.95	0.293823	1.1966	3.24343	512	0.00125804	0.265447
acute_bcell	IGHV_IGHJ			IGHV3-30_IGHJ4							timen:acuity_maxn	0.016996	0.379303	0.95	-0.728186	0.762178	0.0448084	512	0.964277	0.992216
acute_bcell	IGHV_IGHJ			IGHV3-21_IGHJ6							(Intercept)	-6.13786	0.199306	0.95	-6.52939	-5.74632	-30.7961	524	1.19991e-119	1.80843e-118
acute_bcell	IGHV_IGHJ			IGHV3-21_IGHJ6							age_n	0.201464	0.15019	0.95	-0.0935839	0.496512	1.3414	524	0.180372	0.235788
acute_bcell	IGHV_IGHJ			IGHV3-21_IGHJ6							sex_n	0.0186932	0.0821663	0.95	-0.142722	0.180109	0.227505	524	0.82012	0.971533
acute_bcell	IGHV_IGHJ			IGHV3-21_IGHJ6							covid	-0.0848463	0.172389	0.95	-0.423505	0.253812	-0.49218	524	0.622798	0.86281
acute_bcell	IGHV_IGHJ			IGHV3-21_IGHJ6							timen	0.122098	0.0867449	0.95	-0.048312	0.292509	1.40756	524	0.159855	0.998375
acute_bcell	IGHV_IGHJ			IGHV3-21_IGHJ6							acuity_maxn	0.443437	0.199879	0.95	0.0507746	0.836099	2.21853	524	0.0269466	0.414242
acute_bcell	IGHV_IGHJ			IGHV3-21_IGHJ6							timen:acuity_maxn	-0.350737	0.299406	0.95	-0.938921	0.237446	-1.17144	524	0.241952	0.912688
acute_bcell	IGHV_IGHJ			IGHV4-59_IGHJ5							(Intercept)	-6.63072	0.206332	0.95	-7.03615	-6.2253	-32.1362	480	9.9626e-122	1.75176e-120
acute_bcell	IGHV_IGHJ			IGHV4-59_IGHJ5							age_n	0.602208	0.152221	0.95	0.303105	0.90131	3.95613	480	8.76703e-05	0.000973602
acute_bcell	IGHV_IGHJ			IGHV4-59_IGHJ5							sex_n	0.0461065	0.0829636	0.95	-0.11691	0.209123	0.555744	480	0.578645	0.916401
acute_bcell	IGHV_IGHJ			IGHV4-59_IGHJ5							covid	-0.230597	0.175802	0.95	-0.576034	0.11484	-1.31168	480	0.190254	0.514201
acute_bcell	IGHV_IGHJ			IGHV4-59_IGHJ5							timen	0.0107786	0.0847217	0.95	-0.155693	0.17725	0.127224	480	0.898817	0.998375
acute_bcell	IGHV_IGHJ			IGHV4-59_IGHJ5							acuity_maxn	-0.18648	0.196252	0.95	-0.572099	0.199139	-0.950209	480	0.342484	0.844556
acute_bcell	IGHV_IGHJ			IGHV4-59_IGHJ5							timen:acuity_maxn	0.324726	0.292416	0.95	-0.249847	0.899299	1.11049	480	0.267342	0.913774
acute_bcell	IGHV_IGHJ			IGHV3-11_IGHJ4							(Intercept)	-6.13677	0.206468	0.95	-6.54241	-5.73113	-29.7227	507	3.78405e-113	3.62924e-112
acute_bcell	IGHV_IGHJ			IGHV3-11_IGHJ4							age_n	0.341671	0.152653	0.95	0.04176	0.641582	2.23821	507	0.0256404	0.0522191
acute_bcell	IGHV_IGHJ			IGHV3-11_IGHJ4							sex_n	-0.0351252	0.0843621	0.95	-0.200868	0.130617	-0.416362	507	0.677321	0.928018
acute_bcell	IGHV_IGHJ			IGHV3-11_IGHJ4							covid	-0.283146	0.181271	0.95	-0.63928	0.0729892	-1.562	507	0.118912	0.466016
acute_bcell	IGHV_IGHJ			IGHV3-11_IGHJ4							timen	-0.0548691	0.0859627	0.95	-0.223756	0.114018	-0.63829	507	0.523573	0.998375
acute_bcell	IGHV_IGHJ			IGHV3-11_IGHJ4							acuity_maxn	0.206872	0.203709	0.95	-0.193345	0.60709	1.01553	507	0.310338	0.844556
acute_bcell	IGHV_IGHJ			IGHV3-11_IGHJ4							timen:acuity_maxn	0.056921	0.311939	0.95	-0.555931	0.669773	0.182475	507	0.855283	0.992216
acute_bcell	IGHV_IGHJ			IGHV4-39_IGHJ5							(Intercept)	-6.30594	0.20162	0.95	-6.70202	-5.90985	-31.2764	522	9.35993e-122	1.75176e-120
acute_bcell	IGHV_IGHJ			IGHV4-39_IGHJ5							age_n	0.336434	0.14835	0.95	0.0449978	0.627871	2.26784	522	0.0237468	0.0491756
acute_bcell	IGHV_IGHJ			IGHV4-39_IGHJ5							sex_n	-0.0428488	0.0818246	0.95	-0.203595	0.117897	-0.523667	522	0.600732	0.916401
acute_bcell	IGHV_IGHJ			IGHV4-39_IGHJ5							covid	-0.0413885	0.177518	0.95	-0.390125	0.307348	-0.233152	522	0.815735	0.907296
acute_bcell	IGHV_IGHJ			IGHV4-39_IGHJ5							timen	0.035799	0.0854697	0.95	-0.132108	0.203706	0.418851	522	0.675498	0.998375
acute_bcell	IGHV_IGHJ			IGHV4-39_IGHJ5							acuity_maxn	0.447917	0.199567	0.95	0.0558633	0.83997	2.24444	522	0.0252222	0.414242
acute_bcell	IGHV_IGHJ			IGHV4-39_IGHJ5							timen:acuity_maxn	-0.137238	0.299179	0.95	-0.724981	0.450506	-0.458713	522	0.646631	0.948125
acute_bcell	IGHV_IGHJ			IGHV1-69-2_IGHJ6							(Intercept)	-5.72805	0.206395	0.95	-6.1335	-5.32259	-27.7529	529	2.73966e-105	1.65162e-104
acute_bcell	IGHV_IGHJ			IGHV1-69-2_IGHJ6							age_n	0.0646157	0.15288	0.95	-0.235711	0.364943	0.422655	529	0.672719	0.706187
acute_bcell	IGHV_IGHJ			IGHV1-69-2_IGHJ6							sex_n	0.248191	0.0836047	0.95	0.0839533	0.412429	2.96863	529	0.0031269	0.135497
acute_bcell	IGHV_IGHJ			IGHV1-69-2_IGHJ6							covid	-0.404299	0.181888	0.95	-0.761611	-0.0469872	-2.22279	529	0.026652	0.245228
acute_bcell	IGHV_IGHJ			IGHV1-69-2_IGHJ6							timen	-0.0833665	0.0949472	0.95	-0.269886	0.103153	-0.87803	529	0.380326	0.998375
acute_bcell	IGHV_IGHJ			IGHV1-69-2_IGHJ6							acuity_maxn	0.343512	0.212736	0.95	-0.0743987	0.761422	1.61474	529	0.106964	0.685604
acute_bcell	IGHV_IGHJ			IGHV1-69-2_IGHJ6							timen:acuity_maxn	0.304084	0.328607	0.95	-0.34145	0.949619	0.925375	529	0.355193	0.947664
acute_bcell	IGHV_IGHJ			IGHV3-23_IGHJ3							(Intercept)	-6.5996	0.218979	0.95	-7.02984	-6.16936	-30.138	498	2.43295e-114	2.56676e-113
acute_bcell	IGHV_IGHJ			IGHV3-23_IGHJ3							age_n	0.508756	0.15626	0.95	0.201746	0.815766	3.25583	498	0.00120759	0.00621465
acute_bcell	IGHV_IGHJ			IGHV3-23_IGHJ3							sex_n	-0.122958	0.0856366	0.95	-0.291211	0.0452956	-1.43581	498	0.151684	0.65317
acute_bcell	IGHV_IGHJ			IGHV3-23_IGHJ3							covid	-0.0719588	0.196805	0.95	-0.458629	0.314711	-0.365635	498	0.714793	0.887798
acute_bcell	IGHV_IGHJ			IGHV3-23_IGHJ3							timen	-0.0508216	0.0827507	0.95	-0.213405	0.111762	-0.614153	498	0.539394	0.998375
acute_bcell	IGHV_IGHJ			IGHV3-23_IGHJ3							acuity_maxn	0.348473	0.204474	0.95	-0.0532649	0.75021	1.70424	498	0.0889598	0.685604
acute_bcell	IGHV_IGHJ			IGHV3-23_IGHJ3							timen:acuity_maxn	0.225237	0.279101	0.95	-0.323123	0.773597	0.807009	498	0.420046	0.947664
acute_bcell	IGHV_IGHJ			IGHV1-2_IGHJ6							(Intercept)	-6.44781	0.221289	0.95	-6.88256	-6.01307	-29.1375	514	6.3244e-111	4.30467e-110
acute_bcell	IGHV_IGHJ			IGHV1-2_IGHJ6							age_n	0.415028	0.161444	0.95	0.097856	0.732199	2.57072	514	0.0104291	0.0265125
acute_bcell	IGHV_IGHJ			IGHV1-2_IGHJ6							sex_n	-0.040897	0.0886814	0.95	-0.21512	0.133326	-0.461168	514	0.644873	0.916401
acute_bcell	IGHV_IGHJ			IGHV1-2_IGHJ6							covid	0.0407147	0.194934	0.95	-0.34225	0.42368	0.208864	514	0.834637	0.917183
acute_bcell	IGHV_IGHJ			IGHV1-2_IGHJ6							timen	-0.000345208	0.0873134	0.95	-0.17188	0.17119	-0.00395367	514	0.996847	0.998375
acute_bcell	IGHV_IGHJ			IGHV1-2_IGHJ6							acuity_maxn	0.13587	0.216358	0.95	-0.289184	0.560924	0.627986	514	0.530292	0.944051
acute_bcell	IGHV_IGHJ			IGHV1-2_IGHJ6							timen:acuity_maxn	0.0332838	0.299489	0.95	-0.55509	0.621657	0.111135	514	0.911553	0.992216
acute_bcell	IGHV_IGHJ			IGHV3-43_IGHJ4							(Intercept)	-5.8999	0.21425	0.95	-6.32082	-5.47898	-27.5375	512	4.27045e-103	2.43531e-102
acute_bcell	IGHV_IGHJ			IGHV3-43_IGHJ4							age_n	0.303695	0.163853	0.95	-0.018213	0.625603	1.85345	512	0.0643924	0.111321
acute_bcell	IGHV_IGHJ			IGHV3-43_IGHJ4							sex_n	-0.157922	0.0908237	0.95	-0.336355	0.0205114	-1.73877	512	0.0826762	0.640734
acute_bcell	IGHV_IGHJ			IGHV3-43_IGHJ4							covid	-0.207415	0.184493	0.95	-0.569872	0.155041	-1.12425	512	0.261436	0.615142
acute_bcell	IGHV_IGHJ			IGHV3-43_IGHJ4							timen	-0.151704	0.0924347	0.95	-0.333302	0.029894	-1.6412	512	0.10137	0.998375
acute_bcell	IGHV_IGHJ			IGHV3-43_IGHJ4							acuity_maxn	0.221895	0.220919	0.95	-0.212125	0.655914	1.00442	512	0.315653	0.844556
acute_bcell	IGHV_IGHJ			IGHV3-43_IGHJ4							timen:acuity_maxn	0.486623	0.336255	0.95	-0.173986	1.14723	1.44719	512	0.148457	0.857993
acute_bcell	IGHV_IGHJ			IGHV4-34_IGHJ6							(Intercept)	-6.31225	0.215932	0.95	-6.73643	-5.88806	-29.2325	531	1.13825e-112	1.00071e-111
acute_bcell	IGHV_IGHJ			IGHV4-34_IGHJ6							age_n	0.206959	0.154919	0.95	-0.0973707	0.511289	1.33592	531	0.182149	0.235788
acute_bcell	IGHV_IGHJ			IGHV4-34_IGHJ6							sex_n	0.0410308	0.0870582	0.95	-0.12999	0.212052	0.471303	531	0.637618	0.916401
acute_bcell	IGHV_IGHJ			IGHV4-34_IGHJ6							covid	0.081858	0.18989	0.95	-0.291169	0.454885	0.431082	531	0.666583	0.871351
acute_bcell	IGHV_IGHJ			IGHV4-34_IGHJ6							timen	0.00393723	0.0904503	0.95	-0.173747	0.181622	0.0435292	531	0.965296	0.998375
acute_bcell	IGHV_IGHJ			IGHV4-34_IGHJ6							acuity_maxn	0.542702	0.209199	0.95	0.131744	0.953661	2.59419	531	0.00974313	0.414242
acute_bcell	IGHV_IGHJ			IGHV4-34_IGHJ6							timen:acuity_maxn	-0.0152642	0.313115	0.95	-0.63036	0.599832	-0.0487494	531	0.961137	0.992216
acute_bcell	IGHV_IGHJ			IGHV4-59_IGHJ6							(Intercept)	-6.23996	0.204267	0.95	-6.64124	-5.83867	-30.548	524	1.83027e-118	2.41367e-117
acute_bcell	IGHV_IGHJ			IGHV4-59_IGHJ6							age_n	0.225545	0.145188	0.95	-0.0596773	0.510767	1.55347	524	0.120915	0.171229
acute_bcell	IGHV_IGHJ			IGHV4-59_IGHJ6							sex_n	-0.106394	0.0812383	0.95	-0.265987	0.0531988	-1.30965	524	0.190887	0.7433
acute_bcell	IGHV_IGHJ			IGHV4-59_IGHJ6							covid	0.124626	0.178884	0.95	-0.226792	0.476043	0.696685	524	0.486309	0.803816
acute_bcell	IGHV_IGHJ			IGHV4-59_IGHJ6							timen	0.00666451	0.0805517	0.95	-0.151579	0.164908	0.0827358	524	0.934093	0.998375
acute_bcell	IGHV_IGHJ			IGHV4-59_IGHJ6							acuity_maxn	-0.257822	0.195632	0.95	-0.642142	0.126497	-1.3179	524	0.188114	0.801413
acute_bcell	IGHV_IGHJ			IGHV4-59_IGHJ6							timen:acuity_maxn	0.0628898	0.284204	0.95	-0.49543	0.62121	0.221283	524	0.824958	0.992216
acute_bcell	IGHV_IGHJ			IGHV1-69-2_IGHJ4							(Intercept)	-5.98237	0.205347	0.95	-6.38574	-5.57901	-29.1331	547	2.37752e-113	2.38884e-112
acute_bcell	IGHV_IGHJ			IGHV1-69-2_IGHJ4							age_n	0.419057	0.143293	0.95	0.137585	0.700529	2.92447	547	0.00359342	0.0131039
acute_bcell	IGHV_IGHJ			IGHV1-69-2_IGHJ4							sex_n	0.0816692	0.078815	0.95	-0.0731478	0.236486	1.03621	547	0.30056	0.845575
acute_bcell	IGHV_IGHJ			IGHV1-69-2_IGHJ4							covid	-0.029256	0.181644	0.95	-0.386061	0.32755	-0.161062	547	0.872104	0.937746
acute_bcell	IGHV_IGHJ			IGHV1-69-2_IGHJ4							timen	0.042649	0.0825725	0.95	-0.119549	0.204847	0.516503	547	0.605712	0.998375
acute_bcell	IGHV_IGHJ			IGHV1-69-2_IGHJ4							acuity_maxn	-0.0419169	0.191755	0.95	-0.418583	0.334749	-0.218596	547	0.827046	0.985714
acute_bcell	IGHV_IGHJ			IGHV1-69-2_IGHJ4							timen:acuity_maxn	0.0323592	0.289463	0.95	-0.536236	0.600955	0.11179	547	0.911031	0.992216
acute_bcell	IGHV_IGHJ			IGHV3-74_IGHJ4							(Intercept)	-6.26145	0.211966	0.95	-6.6779	-5.845	-29.5399	503	5.7842e-112	4.88186e-111
acute_bcell	IGHV_IGHJ			IGHV3-74_IGHJ4							age_n	0.490207	0.167036	0.95	0.162032	0.818381	2.93474	503	0.00349091	0.0131039
acute_bcell	IGHV_IGHJ			IGHV3-74_IGHJ4							sex_n	0.0877525	0.0913337	0.95	-0.09169	0.267195	0.96079	503	0.337119	0.889153
acute_bcell	IGHV_IGHJ			IGHV3-74_IGHJ4							covid	-0.45307	0.177723	0.95	-0.80224	-0.1039	-2.54931	503	0.0110892	0.203316
acute_bcell	IGHV_IGHJ			IGHV3-74_IGHJ4							timen	-0.0758259	0.0886251	0.95	-0.249947	0.098295	-0.855581	503	0.392637	0.998375
acute_bcell	IGHV_IGHJ			IGHV3-74_IGHJ4							acuity_maxn	0.351748	0.214409	0.95	-0.0694988	0.772995	1.64055	503	0.101516	0.685604
acute_bcell	IGHV_IGHJ			IGHV3-74_IGHJ4							timen:acuity_maxn	0.364738	0.299412	0.95	-0.223514	0.95299	1.21818	503	0.223726	0.912688
acute_bcell	IGHV_IGHJ			IGHV3-15_IGHJ4							(Intercept)	-5.801	0.173141	0.95	-6.14106	-5.46093	-33.5045	576	2.23859e-137	1.57448e-135
acute_bcell	IGHV_IGHJ			IGHV3-15_IGHJ4							age_n	0.0316741	0.125619	0.95	-0.215054	0.278402	0.252144	576	0.80102	0.820462
acute_bcell	IGHV_IGHJ			IGHV3-15_IGHJ4							sex_n	0.0496578	0.0702228	0.95	-0.0882663	0.187582	0.707145	576	0.479762	0.916401
acute_bcell	IGHV_IGHJ			IGHV3-15_IGHJ4							covid	-0.0918331	0.151147	0.95	-0.3887	0.205034	-0.607574	576	0.54371	0.80658
acute_bcell	IGHV_IGHJ			IGHV3-15_IGHJ4							timen	0.0112071	0.0711397	0.95	-0.128518	0.150932	0.157536	576	0.874878	0.998375
acute_bcell	IGHV_IGHJ			IGHV3-15_IGHJ4							acuity_maxn	0.144031	0.169657	0.95	-0.189191	0.477252	0.848952	576	0.396261	0.844556
acute_bcell	IGHV_IGHJ			IGHV3-15_IGHJ4							timen:acuity_maxn	-0.0194205	0.250956	0.95	-0.512322	0.473481	-0.0773861	576	0.938343	0.992216
acute_bcell	IGHV_IGHJ			IGHV1-2_IGHJ4							(Intercept)	-5.64327	0.216428	0.95	-6.06838	-5.21817	-26.0746	563	6.96487e-99	3.67397e-98
acute_bcell	IGHV_IGHJ			IGHV1-2_IGHJ4							age_n	0.558137	0.153264	0.95	0.257098	0.859175	3.64167	563	0.000295867	0.0024376
acute_bcell	IGHV_IGHJ			IGHV1-2_IGHJ4							sex_n	-0.0299497	0.0853943	0.95	-0.19768	0.137781	-0.350723	563	0.725928	0.952426
acute_bcell	IGHV_IGHJ			IGHV1-2_IGHJ4							covid	-0.367366	0.189024	0.95	-0.738644	0.00391191	-1.94349	563	0.0524548	0.331296
acute_bcell	IGHV_IGHJ			IGHV1-2_IGHJ4							timen	-0.0625449	0.0904685	0.95	-0.240242	0.115152	-0.691344	563	0.489634	0.998375
acute_bcell	IGHV_IGHJ			IGHV1-2_IGHJ4							acuity_maxn	-0.19799	0.208532	0.95	-0.607586	0.211605	-0.94945	563	0.342799	0.844556
acute_bcell	IGHV_IGHJ			IGHV1-2_IGHJ4							timen:acuity_maxn	0.141205	0.307846	0.95	-0.463463	0.745873	0.458687	563	0.646636	0.948125
acute_bcell	IGHV_IGHJ			IGHV3-23_IGHJ6							(Intercept)	-5.73451	0.205221	0.95	-6.13762	-5.3314	-27.9431	550	1.30064e-107	8.31622e-107
acute_bcell	IGHV_IGHJ			IGHV3-23_IGHJ6							age_n	0.344421	0.146012	0.95	0.057612	0.63123	2.35886	550	0.0186801	0.0414894
acute_bcell	IGHV_IGHJ			IGHV3-23_IGHJ6							sex_n	-0.167718	0.080615	0.95	-0.326069	-0.00936708	-2.08048	550	0.0379437	0.500382
acute_bcell	IGHV_IGHJ			IGHV3-23_IGHJ6							covid	-0.323045	0.17936	0.95	-0.675359	0.029269	-1.8011	550	0.0722346	0.352364
acute_bcell	IGHV_IGHJ			IGHV3-23_IGHJ6							timen	-0.0438766	0.0839531	0.95	-0.208785	0.121031	-0.522632	550	0.601441	0.998375
acute_bcell	IGHV_IGHJ			IGHV3-23_IGHJ6							acuity_maxn	0.0204628	0.193673	0.95	-0.359966	0.400892	0.105657	550	0.915893	0.997328
acute_bcell	IGHV_IGHJ			IGHV3-23_IGHJ6							timen:acuity_maxn	0.354278	0.314778	0.95	-0.264037	0.972593	1.12548	550	0.260875	0.913063
acute_bcell	IGHV_IGHJ			IGHV1-18_IGHJ4							(Intercept)	-5.64611	0.168387	0.95	-5.97683	-5.3154	-33.5306	584	3.10896e-138	3.27996e-136
acute_bcell	IGHV_IGHJ			IGHV1-18_IGHJ4							age_n	0.207138	0.125796	0.95	-0.0399291	0.454205	1.64662	584	0.100174	0.14885
acute_bcell	IGHV_IGHJ			IGHV1-18_IGHJ4							sex_n	0.0463415	0.0706196	0.95	-0.0923578	0.185041	0.656213	584	0.511945	0.916401
acute_bcell	IGHV_IGHJ			IGHV1-18_IGHJ4							covid	-0.340625	0.143288	0.95	-0.622049	-0.0592018	-2.3772	584	0.0177657	0.242724
acute_bcell	IGHV_IGHJ			IGHV1-18_IGHJ4							timen	-0.0361355	0.0750445	0.95	-0.183526	0.111255	-0.481521	584	0.630326	0.998375
acute_bcell	IGHV_IGHJ			IGHV1-18_IGHJ4							acuity_maxn	0.400869	0.173094	0.95	0.0609067	0.740831	2.31591	584	0.0209089	0.414242
acute_bcell	IGHV_IGHJ			IGHV1-18_IGHJ4							timen:acuity_maxn	0.127008	0.256441	0.95	-0.376651	0.630667	0.495272	584	0.620594	0.947664
acute_bcell	IGHV_IGHJ			IGHV5-51_IGHJ4							(Intercept)	-5.64794	0.192441	0.95	-6.02591	-5.26996	-29.349	574	2.46822e-116	2.8933e-115
acute_bcell	IGHV_IGHJ			IGHV5-51_IGHJ4							age_n	0.3302	0.139176	0.95	0.0568442	0.603555	2.37254	574	0.0179948	0.0407142
acute_bcell	IGHV_IGHJ			IGHV5-51_IGHJ4							sex_n	0.138922	0.0785594	0.95	-0.015377	0.293221	1.76837	574	0.0775304	0.629189
acute_bcell	IGHV_IGHJ			IGHV5-51_IGHJ4							covid	-0.502655	0.166386	0.95	-0.829455	-0.175856	-3.02102	574	0.00263142	0.128911
acute_bcell	IGHV_IGHJ			IGHV5-51_IGHJ4							timen	-0.0552892	0.0846576	0.95	-0.221566	0.110987	-0.653091	574	0.513959	0.998375
acute_bcell	IGHV_IGHJ			IGHV5-51_IGHJ4							acuity_maxn	0.28645	0.186975	0.95	-0.0807892	0.653688	1.53202	574	0.126068	0.685604
acute_bcell	IGHV_IGHJ			IGHV5-51_IGHJ4							timen:acuity_maxn	0.358304	0.292405	0.95	-0.216011	0.932618	1.22537	574	0.220939	0.912688
acute_bcell	IGHV_IGHJ			IGHV3-21_IGHJ4							(Intercept)	-5.84554	0.166955	0.95	-6.17344	-5.51764	-35.0126	588	5.85645e-146	1.23571e-143
acute_bcell	IGHV_IGHJ			IGHV3-21_IGHJ4							age_n	0.260042	0.117912	0.95	0.0284628	0.491621	2.2054	588	0.0278124	0.0558896
acute_bcell	IGHV_IGHJ			IGHV3-21_IGHJ4							sex_n	0.0413944	0.0661971	0.95	-0.0886172	0.171406	0.62532	588	0.532004	0.916401
acute_bcell	IGHV_IGHJ			IGHV3-21_IGHJ4							covid	0.0979997	0.148416	0.95	-0.19349	0.38949	0.660304	588	0.509317	0.80658
acute_bcell	IGHV_IGHJ			IGHV3-21_IGHJ4							timen	0.0159693	0.0653377	0.95	-0.112354	0.144293	0.244412	588	0.806997	0.998375
acute_bcell	IGHV_IGHJ			IGHV3-21_IGHJ4							acuity_maxn	0.166771	0.159076	0.95	-0.145656	0.479198	1.04837	588	0.294899	0.844556
acute_bcell	IGHV_IGHJ			IGHV3-21_IGHJ4							timen:acuity_maxn	-0.107849	0.226294	0.95	-0.552291	0.336593	-0.476588	588	0.633833	0.947664
acute_bcell	IGHV_IGHJ			IGHV3-48_IGHJ4							(Intercept)	-6.00191	0.187689	0.95	-6.37054	-5.63329	-31.9779	584	1.92603e-130	5.80561e-129
acute_bcell	IGHV_IGHJ			IGHV3-48_IGHJ4							age_n	0.144794	0.13748	0.95	-0.125221	0.41481	1.0532	584	0.292684	0.346945
acute_bcell	IGHV_IGHJ			IGHV3-48_IGHJ4							sex_n	-0.0271036	0.0775178	0.95	-0.179351	0.125144	-0.349643	584	0.726733	0.952426
acute_bcell	IGHV_IGHJ			IGHV3-48_IGHJ4							covid	0.0763109	0.161079	0.95	-0.240053	0.392675	0.473749	584	0.635856	0.86281
acute_bcell	IGHV_IGHJ			IGHV3-48_IGHJ4							timen	-0.00168605	0.0872548	0.95	-0.173058	0.169685	-0.0193233	584	0.98459	0.998375
acute_bcell	IGHV_IGHJ			IGHV3-48_IGHJ4							acuity_maxn	0.417672	0.187097	0.95	0.0502068	0.785137	2.23238	584	0.0259682	0.414242
acute_bcell	IGHV_IGHJ			IGHV3-48_IGHJ4							timen:acuity_maxn	0.041865	0.300047	0.95	-0.547437	0.631167	0.139528	584	0.889081	0.992216
acute_bcell	IGHV_IGHJ			IGHV3-7_IGHJ4							(Intercept)	-5.71616	0.177594	0.95	-6.06496	-5.36735	-32.1867	580	3.66091e-131	1.5449e-129
acute_bcell	IGHV_IGHJ			IGHV3-7_IGHJ4							age_n	0.38387	0.135449	0.95	0.11784	0.649901	2.83406	580	0.00475607	0.015205
acute_bcell	IGHV_IGHJ			IGHV3-7_IGHJ4							sex_n	-0.230704	0.0743823	0.95	-0.376796	-0.0846127	-3.1016	580	0.00201831	0.135497
acute_bcell	IGHV_IGHJ			IGHV3-7_IGHJ4							covid	-0.0976399	0.14971	0.95	-0.39168	0.1964	-0.652193	580	0.514535	0.80658
acute_bcell	IGHV_IGHJ			IGHV3-7_IGHJ4							timen	0.104456	0.0806938	0.95	-0.0540315	0.262944	1.29448	580	0.196016	0.998375
acute_bcell	IGHV_IGHJ			IGHV3-7_IGHJ4							acuity_maxn	-0.174927	0.179496	0.95	-0.527467	0.177614	-0.974547	580	0.330191	0.844556
acute_bcell	IGHV_IGHJ			IGHV3-7_IGHJ4							timen:acuity_maxn	-0.348011	0.280287	0.95	-0.898511	0.20249	-1.24162	580	0.214877	0.912688
acute_bcell	IGHV_IGHJ			IGHV3-33_IGHJ6							(Intercept)	-5.7152	0.185488	0.95	-6.0795	-5.3509	-30.8117	587	9.57767e-125	2.24543e-123
acute_bcell	IGHV_IGHJ			IGHV3-33_IGHJ6							age_n	0.249914	0.137776	0.95	-0.0206787	0.520507	1.81392	587	0.0701999	0.116697
acute_bcell	IGHV_IGHJ			IGHV3-33_IGHJ6							sex_n	0.0821735	0.0764372	0.95	-0.0679501	0.232297	1.07505	587	0.282796	0.827527
acute_bcell	IGHV_IGHJ			IGHV3-33_IGHJ6							covid	-0.0749197	0.160439	0.95	-0.390025	0.240185	-0.466966	587	0.640697	0.86281
acute_bcell	IGHV_IGHJ			IGHV3-33_IGHJ6							timen	-0.0162357	0.0771639	0.95	-0.167787	0.135315	-0.210405	587	0.833425	0.998375
acute_bcell	IGHV_IGHJ			IGHV3-33_IGHJ6							acuity_maxn	0.162899	0.180466	0.95	-0.191538	0.517336	0.90266	587	0.367077	0.844556
acute_bcell	IGHV_IGHJ			IGHV3-33_IGHJ6							timen:acuity_maxn	0.224093	0.27288	0.95	-0.311847	0.760033	0.821215	587	0.411857	0.947664
acute_bcell	IGHV_IGHJ			IGHV4-59_IGHJ4							(Intercept)	-5.79545	0.17481	0.95	-6.13879	-5.45211	-33.1528	580	5.4063e-136	2.85183e-134
acute_bcell	IGHV_IGHJ			IGHV4-59_IGHJ4							age_n	0.507106	0.127062	0.95	0.257548	0.756664	3.99101	580	7.423e-05	0.00087014
acute_bcell	IGHV_IGHJ			IGHV4-59_IGHJ4							sex_n	-0.113555	0.069614	0.95	-0.250282	0.023171	-1.63121	580	0.103388	0.640734
acute_bcell	IGHV_IGHJ			IGHV4-59_IGHJ4							covid	0.0127547	0.150724	0.95	-0.283276	0.308786	0.0846233	580	0.93259	0.968544
acute_bcell	IGHV_IGHJ			IGHV4-59_IGHJ4							timen	-0.0614999	0.0699298	0.95	-0.198846	0.0758466	-0.879452	580	0.379521	0.998375
acute_bcell	IGHV_IGHJ			IGHV4-59_IGHJ4							acuity_maxn	0.0125029	0.164009	0.95	-0.309622	0.334628	0.0762329	580	0.93926	0.997328
acute_bcell	IGHV_IGHJ			IGHV4-59_IGHJ4							timen:acuity_maxn	0.262769	0.238484	0.95	-0.205628	0.731166	1.10183	580	0.270991	0.913774
acute_bcell	IGHV_IGHJ			IGHV4-34_IGHJ4							(Intercept)	-5.71834	0.202695	0.95	-6.11643	-5.32026	-28.2115	596	7.31397e-112	5.93557e-111
acute_bcell	IGHV_IGHJ			IGHV4-34_IGHJ4							age_n	0.257497	0.149982	0.95	-0.03706	0.552053	1.71686	596	0.0865252	0.133284
acute_bcell	IGHV_IGHJ			IGHV4-34_IGHJ4							sex_n	0.0890889	0.0839981	0.95	-0.0758793	0.254057	1.06061	596	0.289299	0.827527
acute_bcell	IGHV_IGHJ			IGHV4-34_IGHJ4							covid	0.0286004	0.17628	0.95	-0.317605	0.374806	0.162244	596	0.871169	0.937746
acute_bcell	IGHV_IGHJ			IGHV4-34_IGHJ4							timen	-0.0680255	0.0850356	0.95	-0.235031	0.0989804	-0.799965	596	0.42405	0.998375
acute_bcell	IGHV_IGHJ			IGHV4-34_IGHJ4							acuity_maxn	0.271754	0.199576	0.95	-0.120203	0.663712	1.36166	596	0.17382	0.780339
acute_bcell	IGHV_IGHJ			IGHV4-34_IGHJ4							timen:acuity_maxn	0.147632	0.291719	0.95	-0.42529	0.720554	0.506076	596	0.61299	0.947664
acute_bcell	IGHV_IGHJ			IGHV4-39_IGHJ4							(Intercept)	-5.19984	0.167236	0.95	-5.52824	-4.87145	-31.0928	646	1.85092e-130	5.80561e-129
acute_bcell	IGHV_IGHJ			IGHV4-39_IGHJ4							age_n	0.198398	0.125646	0.95	-0.0483254	0.445121	1.57903	646	0.114819	0.165938
acute_bcell	IGHV_IGHJ			IGHV4-39_IGHJ4							sex_n	0.0791283	0.0697545	0.95	-0.0578446	0.216101	1.13438	646	0.257055	0.80953
acute_bcell	IGHV_IGHJ			IGHV4-39_IGHJ4							covid	0.0235357	0.145387	0.95	-0.261953	0.309024	0.161883	646	0.871449	0.937746
acute_bcell	IGHV_IGHJ			IGHV4-39_IGHJ4							timen	-0.0457281	0.0703653	0.95	-0.1839	0.0924443	-0.649867	646	0.516009	0.998375
acute_bcell	IGHV_IGHJ			IGHV4-39_IGHJ4							acuity_maxn	0.200133	0.165034	0.95	-0.123936	0.524201	1.21267	646	0.225697	0.809828
acute_bcell	IGHV_IGHJ			IGHV4-39_IGHJ4							timen:acuity_maxn	0.00319871	0.238764	0.95	-0.465649	0.472046	0.013397	646	0.989315	0.997816
acute_bcell	IGHV_IGHJ			IGHV3-33_IGHJ4							(Intercept)	-5.16331	0.168559	0.95	-5.49428	-4.83235	-30.6322	669	1.85525e-129	4.89322e-128
acute_bcell	IGHV_IGHJ			IGHV3-33_IGHJ4							age_n	0.348769	0.12488	0.95	0.103564	0.593974	2.79282	669	0.00537437	0.016277
acute_bcell	IGHV_IGHJ			IGHV3-33_IGHJ4							sex_n	0.0700277	0.0698893	0.95	-0.0672011	0.207256	1.00198	669	0.316715	0.864587
acute_bcell	IGHV_IGHJ			IGHV3-33_IGHJ4							covid	0.104895	0.146511	0.95	-0.182782	0.392571	0.715952	669	0.474271	0.798397
acute_bcell	IGHV_IGHJ			IGHV3-33_IGHJ4							timen	-0.0560169	0.0712515	0.95	-0.19592	0.0838865	-0.786186	669	0.432037	0.998375
acute_bcell	IGHV_IGHJ			IGHV3-33_IGHJ4							acuity_maxn	0.128281	0.166106	0.95	-0.19787	0.454433	0.772287	669	0.440217	0.85949
acute_bcell	IGHV_IGHJ			IGHV3-33_IGHJ4							timen:acuity_maxn	0.0863352	0.241742	0.95	-0.388329	0.560999	0.357138	669	0.721101	0.952299
acute_bcell	IGHV_IGHJ			IGHV3-23_IGHJ4							(Intercept)	-4.10581	0.141812	0.95	-4.38424	-3.82737	-28.9525	694	1.79631e-121	2.91555e-120
acute_bcell	IGHV_IGHJ			IGHV3-23_IGHJ4							age_n	0.160776	0.105693	0.95	-0.0467398	0.368291	1.52116	694	0.128674	0.179803
acute_bcell	IGHV_IGHJ			IGHV3-23_IGHJ4							sex_n	-0.145458	0.0594689	0.95	-0.262219	-0.0286976	-2.44595	694	0.0146942	0.387982
acute_bcell	IGHV_IGHJ			IGHV3-23_IGHJ4							covid	-0.27539	0.120663	0.95	-0.512299	-0.0384822	-2.28231	694	0.0227728	0.245228
acute_bcell	IGHV_IGHJ			IGHV3-23_IGHJ4							timen	-0.0357197	0.0612215	0.95	-0.155921	0.0844819	-0.58345	694	0.55978	0.998375
acute_bcell	IGHV_IGHJ			IGHV3-23_IGHJ4							acuity_maxn	0.105608	0.140387	0.95	-0.170027	0.381243	0.752262	694	0.452149	0.85949
acute_bcell	IGHV_IGHJ			IGHV3-23_IGHJ4							timen:acuity_maxn	0.132131	0.208215	0.95	-0.276676	0.540938	0.63459	694	0.525905	0.947664
acute_bcell	IGKV				IGKV1-12, IGKV1-33						(Intercept)	-10.3182	0.0761396	0.95	-11.2857	-9.35078	-135.517	1	0.00469762	0.00506462
acute_bcell	IGKV				IGKV1-12, IGKV1-33						age_n	0.11027	0.120704	0.95	-1.42342	1.64396	0.913561	1	0.528738	0.65148
acute_bcell	IGKV				IGKV1-12, IGKV1-33						sex_n	1.56614	0.105449	0.95	0.226291	2.90599	14.8522	1	0.0427991	0.883601
acute_bcell	IGKV				IGKV1-12, IGKV1-33						timen	0.821499	0.0725644	0.95	-0.100519	1.74352	11.321	1	0.0560882	0.937774
acute_bcell	IGKV				IGKV1-12, IGKV1-33						acuity_maxn	-1.12354	0.0946512	0.95	-2.3262	0.0791197	-11.8703	1	0.053505	0.877544
acute_bcell	IGKV				IGKV1-27, IGKV1-5						(Intercept)	-7.0119	2.91987	0.95	-19.5751	5.5513	-2.40144	2	0.138317	0.138317
acute_bcell	IGKV				IGKV1-27, IGKV1-5						age_n	-1.80898	3.36084	0.95	-16.2695	12.6516	-0.538252	2	0.644291	0.766484
acute_bcell	IGKV				IGKV1-27, IGKV1-5						sex_n	0.233701	1.45871	0.95	-6.04262	6.51002	0.160211	2	0.887434	0.944269
acute_bcell	IGKV				IGKV1-27, IGKV1-5						timen	-1.36428	0.794255	0.95	-4.78168	2.05313	-1.71768	2	0.227993	0.937774
acute_bcell	IGKV				IGKV1-27, IGKV1-5						acuity_maxn	3.73683	5.14583	0.95	-18.4039	25.8776	0.726186	2	0.543211	0.892418
acute_bcell	IGKV				IGKV1-27, IGKV1-5						timen:acuity_maxn	2.69878	2.23462	0.95	-6.91602	12.3136	1.20771	2	0.350596	0.813459
acute_bcell	IGKV				IGKV1D-39, IGKV5-2						(Intercept)	-9.50694	1.02843	0.95	-12.0234	-6.99047	-9.24416	6	9.05051e-05	0.000104081
acute_bcell	IGKV				IGKV1D-39, IGKV5-2						age_n	0.111502	0.912519	0.95	-2.12135	2.34436	0.122191	6	0.906737	0.933804
acute_bcell	IGKV				IGKV1D-39, IGKV5-2						sex_n	0.920958	0.418773	0.95	-0.103743	1.94566	2.19918	6	0.0701812	0.911823
acute_bcell	IGKV				IGKV1D-39, IGKV5-2						covid	0.39122	0.799307	0.95	-1.56461	2.34705	0.489449	6	0.641902	0.984478
acute_bcell	IGKV				IGKV1D-39, IGKV5-2						timen	-2.02263	0.739781	0.95	-3.83281	-0.21245	-2.73409	6	0.034001	0.937774
acute_bcell	IGKV				IGKV1D-39, IGKV5-2						acuity_maxn	-11.7482	3.06446	0.95	-19.2467	-4.24975	-3.8337	6	0.00862194	0.594914
acute_bcell	IGKV				IGKV1D-39, IGKV5-2						timen:acuity_maxn	-24.6321	7.82816	0.95	-43.7869	-5.47726	-3.1466	6	0.0199004	0.676615
acute_bcell	IGKV				IGKV3-15, IGKV1-5						(Intercept)	-7.12623	1.07714	0.95	-9.67325	-4.5792	-6.6159	7	0.000299846	0.000328402
acute_bcell	IGKV				IGKV3-15, IGKV1-5						age_n	-6.21938	2.38389	0.95	-11.8564	-0.582377	-2.60892	7	0.0349682	0.0965122
acute_bcell	IGKV				IGKV3-15, IGKV1-5						sex_n	2.02438	0.81395	0.95	0.0996975	3.94907	2.48711	7	0.0417729	0.883601
acute_bcell	IGKV				IGKV3-15, IGKV1-5						timen	-0.226731	0.893329	0.95	-2.33912	1.88566	-0.253805	7	0.80694	0.952866
acute_bcell	IGKV				IGKV3-15, IGKV1-5						acuity_maxn	1.85629	2.077	0.95	-3.05504	6.76762	0.893735	7	0.401145	0.877544
acute_bcell	IGKV				IGKV3-15, IGKV1-5						timen:acuity_maxn	2.42822	3.66887	0.95	-6.24728	11.1037	0.661845	7	0.529248	0.813459
acute_bcell	IGKV				IGKV2D-28, IGKV2D-28						(Intercept)	-8.30999	2.24211	0.95	-13.6117	-3.00826	-3.70634	7	0.00759136	0.00805853
acute_bcell	IGKV				IGKV2D-28, IGKV2D-28						age_n	0.0218871	2.25529	0.95	-5.31103	5.35481	0.00970479	7	0.992528	0.992528
acute_bcell	IGKV				IGKV2D-28, IGKV2D-28						sex_n	-0.652525	0.912534	0.95	-2.81032	1.50528	-0.715069	7	0.497716	0.911823
acute_bcell	IGKV				IGKV2D-28, IGKV2D-28						covid	0.077812	1.87494	0.95	-4.35571	4.51133	0.0415011	7	0.968055	0.986881
acute_bcell	IGKV				IGKV2D-28, IGKV2D-28						timen	0.203668	1.76143	0.95	-3.96144	4.36878	0.115627	7	0.911195	0.952866
acute_bcell	IGKV				IGKV2D-28, IGKV2D-28						acuity_maxn	-1.76689	6.90423	0.95	-18.0928	14.559	-0.255914	7	0.805375	0.998427
acute_bcell	IGKV				IGKV2D-28, IGKV2D-28						timen:acuity_maxn	-0.0228762	18.1711	0.95	-42.9907	42.9449	-0.00125893	7	0.999031	0.999031
acute_bcell	IGKV				IGKV4-1, IGKV3-15						(Intercept)	-8.44575	3.08233	0.95	-15.7343	-1.15719	-2.74005	7	0.028916	0.0293413
acute_bcell	IGKV				IGKV4-1, IGKV3-15						age_n	-0.425239	2.70651	0.95	-6.82511	5.97463	-0.157117	7	0.879588	0.933804
acute_bcell	IGKV				IGKV4-1, IGKV3-15						sex_n	0.0676386	1.70552	0.95	-3.96527	4.10054	0.0396587	7	0.969473	0.969473
acute_bcell	IGKV				IGKV4-1, IGKV3-15						covid	-0.496981	2.28509	0.95	-5.90035	4.90639	-0.217489	7	0.834031	0.986881
acute_bcell	IGKV				IGKV4-1, IGKV3-15						timen	-1.79795	1.94226	0.95	-6.39067	2.79477	-0.925699	7	0.385405	0.937774
acute_bcell	IGKV				IGKV4-1, IGKV3-15						acuity_maxn	10.4814	6.6386	0.95	-5.21643	26.1792	1.57885	7	0.158379	0.877544
acute_bcell	IGKV				IGKV4-1, IGKV3-15						timen:acuity_maxn	18.0961	16.6621	0.95	-21.3035	57.4956	1.08606	7	0.313429	0.813459
acute_bcell	IGKV				IGKV3-20, IGKV1-8						(Intercept)	-8.56076	0.614508	0.95	-9.92997	-7.19155	-13.9311	10	7.09928e-08	9.60491e-08
acute_bcell	IGKV				IGKV3-20, IGKV1-8						age_n	-0.958643	1.21323	0.95	-3.66188	1.74459	-0.79016	10	0.447766	0.618784
acute_bcell	IGKV				IGKV3-20, IGKV1-8						sex_n	0.449322	0.580904	0.95	-0.845012	1.74366	0.773489	10	0.457128	0.911823
acute_bcell	IGKV				IGKV3-20, IGKV1-8						timen	-0.309834	0.956109	0.95	-2.44018	1.82051	-0.324057	10	0.752571	0.952866
acute_bcell	IGKV				IGKV3-20, IGKV1-8						acuity_maxn	1.6886	1.69187	0.95	-2.08113	5.45833	0.998066	10	0.341785	0.877544
acute_bcell	IGKV				IGKV3-20, IGKV1-8						timen:acuity_maxn	2.25306	3.66228	0.95	-5.907	10.4131	0.615208	10	0.55216	0.813459
acute_bcell	IGKV				IGKV3-15, IGKV3-20						(Intercept)	-8.99199	0.492941	0.95	-10.066	-7.91796	-18.2415	12	4.07315e-10	6.2455e-10
acute_bcell	IGKV				IGKV3-15, IGKV3-20						age_n	1.30284	1.18863	0.95	-1.28696	3.89264	1.09609	12	0.294551	0.495707
acute_bcell	IGKV				IGKV3-15, IGKV3-20						sex_n	0.52513	0.776299	0.95	-1.16628	2.21654	0.676453	12	0.511581	0.911823
acute_bcell	IGKV				IGKV3-15, IGKV3-20						timen	0.554838	1.29582	0.95	-2.26852	3.37819	0.428174	12	0.676109	0.952866
acute_bcell	IGKV				IGKV3-15, IGKV3-20						acuity_maxn	-0.0757392	1.78863	0.95	-3.97284	3.82136	-0.0423447	12	0.96692	0.998427
acute_bcell	IGKV				IGKV3-15, IGKV3-20						timen:acuity_maxn	2.15726	3.61951	0.95	-5.72898	10.0435	0.596008	12	0.562244	0.813459
acute_bcell	IGKV				IGKV4-1, IGKV1-5						(Intercept)	-12.5317	1.94884	0.95	-16.9403	-8.12315	-6.43035	9	0.00012089	0.000136744
acute_bcell	IGKV				IGKV4-1, IGKV1-5						age_n	4.08218	1.84563	0.95	-0.092927	8.25728	2.21181	9	0.0542849	0.138728
acute_bcell	IGKV				IGKV4-1, IGKV1-5						sex_n	-0.601456	1.05147	0.95	-2.98004	1.77713	-0.572016	9	0.581315	0.911823
acute_bcell	IGKV				IGKV4-1, IGKV1-5						covid	2.67854	2.1002	0.95	-2.07243	7.42952	1.27538	9	0.234111	0.854245
acute_bcell	IGKV				IGKV4-1, IGKV1-5						timen	-1.00964	1.14606	0.95	-3.6022	1.58293	-0.880965	9	0.40125	0.937774
acute_bcell	IGKV				IGKV4-1, IGKV1-5						acuity_maxn	0.661365	2.32851	0.95	-4.60609	5.92883	0.284029	9	0.782814	0.998427
acute_bcell	IGKV				IGKV4-1, IGKV1-5						timen:acuity_maxn	2.0793	2.07731	0.95	-2.6199	6.77849	1.00096	9	0.342998	0.813459
acute_bcell	IGKV				IGKV1D-39, IGKV1D-33						(Intercept)	-9.07119	0.660041	0.95	-10.5093	-7.63308	-13.7434	12	1.05245e-08	1.48202e-08
acute_bcell	IGKV				IGKV1D-39, IGKV1D-33						age_n	2.36658	0.975512	0.95	0.241119	4.49203	2.42598	12	0.0319661	0.0958984
acute_bcell	IGKV				IGKV1D-39, IGKV1D-33						sex_n	-0.267488	0.731883	0.95	-1.86213	1.32715	-0.365479	12	0.721115	0.915576
acute_bcell	IGKV				IGKV1D-39, IGKV1D-33						timen	-0.162165	1.15587	0.95	-2.68059	2.35626	-0.140297	12	0.890753	0.952866
acute_bcell	IGKV				IGKV1D-39, IGKV1D-33						acuity_maxn	-1.72334	2.1738	0.95	-6.45964	3.01296	-0.792779	12	0.443299	0.877544
acute_bcell	IGKV				IGKV1D-39, IGKV1D-33						timen:acuity_maxn	2.48486	4.73754	0.95	-7.83734	12.8071	0.524505	12	0.60948	0.847613
acute_bcell	IGKV				IGKV3-15, IGKV2-30						(Intercept)	-5.30864	1.97309	0.95	-9.70497	-0.912313	-2.69052	10	0.0226796	0.0237105
acute_bcell	IGKV				IGKV3-15, IGKV2-30						age_n	0.555263	1.6199	0.95	-3.0541	4.16463	0.342776	10	0.738863	0.849693
acute_bcell	IGKV				IGKV3-15, IGKV2-30						sex_n	-0.645877	0.886818	0.95	-2.62183	1.33008	-0.728308	10	0.483131	0.911823
acute_bcell	IGKV				IGKV3-15, IGKV2-30						covid	-3.27149	1.76276	0.95	-7.19915	0.65618	-1.85589	10	0.0931407	0.776172
acute_bcell	IGKV				IGKV3-15, IGKV2-30						timen	1.22932	1.0203	0.95	-1.04405	3.50269	1.20486	10	0.255997	0.937774
acute_bcell	IGKV				IGKV3-15, IGKV2-30						acuity_maxn	-1.77327	1.6369	0.95	-5.42052	1.87397	-1.08331	10	0.304098	0.877544
acute_bcell	IGKV				IGKV3-15, IGKV2-30						timen:acuity_maxn	3.19706	4.21956	0.95	-6.20471	12.5988	0.757676	10	0.466124	0.813459
acute_bcell	IGKV				IGKV2-30, IGKV1D-39						(Intercept)	-7.88611	0.959917	0.95	-9.94493	-5.82729	-8.21541	14	1.00377e-06	1.3068e-06
acute_bcell	IGKV				IGKV2-30, IGKV1D-39						age_n	-0.433491	1.69281	0.95	-4.0642	3.19722	-0.256078	14	0.801615	0.89212
acute_bcell	IGKV				IGKV2-30, IGKV1D-39						sex_n	-0.415365	0.718414	0.95	-1.95621	1.12548	-0.57817	14	0.572333	0.911823
acute_bcell	IGKV				IGKV2-30, IGKV1D-39						timen	0.87557	1.02581	0.95	-1.32458	3.07572	0.853538	14	0.407728	0.937774
acute_bcell	IGKV				IGKV2-30, IGKV1D-39						acuity_maxn	0.921612	1.81949	0.95	-2.9808	4.82402	0.506523	14	0.620372	0.91076
acute_bcell	IGKV				IGKV2-30, IGKV1D-39						timen:acuity_maxn	-1.35031	2.14799	0.95	-5.95728	3.25667	-0.628638	14	0.539707	0.813459
acute_bcell	IGKV				IGKV1D-39, IGKV3-20						(Intercept)	-7.41628	1.46439	0.95	-10.6069	-4.22565	-5.06441	12	0.000277765	0.000309126
acute_bcell	IGKV				IGKV1D-39, IGKV3-20						age_n	-0.390189	1.01794	0.95	-2.60808	1.82771	-0.383313	12	0.708192	0.828224
acute_bcell	IGKV				IGKV1D-39, IGKV3-20						sex_n	0.13699	0.70617	0.95	-1.40162	1.6756	0.193991	12	0.849428	0.944269
acute_bcell	IGKV				IGKV1D-39, IGKV3-20						covid	-0.943318	1.05445	0.95	-3.24076	1.35413	-0.894607	12	0.388588	0.865646
acute_bcell	IGKV				IGKV1D-39, IGKV3-20						timen	0.520505	0.867106	0.95	-1.36876	2.40977	0.600279	12	0.559486	0.952866
acute_bcell	IGKV				IGKV1D-39, IGKV3-20						acuity_maxn	1.56805	1.31042	0.95	-1.2871	4.4232	1.1966	12	0.254568	0.877544
acute_bcell	IGKV				IGKV1D-39, IGKV3-20						timen:acuity_maxn	2.08852	3.37168	0.95	-5.25773	9.43478	0.619432	12	0.547213	0.813459
acute_bcell	IGKV				IGKV1D-33, IGKV1D-39						(Intercept)	-9.68037	1.4372	0.95	-12.7628	-6.59788	-6.73559	14	9.53897e-06	1.13481e-05
acute_bcell	IGKV				IGKV1D-33, IGKV1D-39						age_n	1.16942	1.12011	0.95	-1.23296	3.57181	1.04403	14	0.314164	0.516127
acute_bcell	IGKV				IGKV1D-33, IGKV1D-39						sex_n	-0.0634908	0.512742	0.95	-1.16321	1.03623	-0.123826	14	0.903213	0.944269
acute_bcell	IGKV				IGKV1D-33, IGKV1D-39						covid	0.49277	1.19083	0.95	-2.0613	3.04684	0.413805	14	0.685287	0.984478
acute_bcell	IGKV				IGKV1D-33, IGKV1D-39						timen	-1.21893	0.952547	0.95	-3.26194	0.824082	-1.27965	14	0.221468	0.937774
acute_bcell	IGKV				IGKV1D-33, IGKV1D-39						acuity_maxn	1.09615	1.72639	0.95	-2.6066	4.7989	0.634935	14	0.53571	0.892418
acute_bcell	IGKV				IGKV1D-33, IGKV1D-39						timen:acuity_maxn	4.33836	3.72129	0.95	-3.64301	12.3197	1.16582	14	0.263164	0.813459
acute_bcell	IGKV				IGKV3-11, IGKV1D-39						(Intercept)	-9.62734	0.5959	0.95	-10.8906	-8.36409	-16.156	16	2.49734e-11	4.30791e-11
acute_bcell	IGKV				IGKV3-11, IGKV1D-39						age_n	2.59574	1.03413	0.95	0.403488	4.78799	2.51008	16	0.0231988	0.0842483
acute_bcell	IGKV				IGKV3-11, IGKV1D-39						sex_n	0.142827	0.571322	0.95	-1.06832	1.35397	0.249994	16	0.805773	0.944269
acute_bcell	IGKV				IGKV3-11, IGKV1D-39						timen	0.421638	1.1598	0.95	-2.03703	2.88031	0.363544	16	0.720958	0.952866
acute_bcell	IGKV				IGKV3-11, IGKV1D-39						acuity_maxn	0.2799	2.257	0.95	-4.50472	5.06452	0.124014	16	0.902849	0.998427
acute_bcell	IGKV				IGKV3-11, IGKV1D-39						timen:acuity_maxn	-1.28894	4.70598	0.95	-11.2652	8.68728	-0.273894	16	0.787671	0.884448
acute_bcell	IGKV				IGKV4-1, IGKV2-30						(Intercept)	-4.39974	1.78937	0.95	-8.2137	-0.585777	-2.45881	15	0.026577	0.0273703
acute_bcell	IGKV				IGKV4-1, IGKV2-30						age_n	-1.56474	1.65275	0.95	-5.08751	1.95802	-0.94675	15	0.35877	0.550114
acute_bcell	IGKV				IGKV4-1, IGKV2-30						sex_n	0.585046	0.656825	0.95	-0.814945	1.98504	0.890717	15	0.387145	0.911823
acute_bcell	IGKV				IGKV4-1, IGKV2-30						covid	-4.15989	1.51282	0.95	-7.38439	-0.935394	-2.74976	15	0.0148934	0.470417
acute_bcell	IGKV				IGKV4-1, IGKV2-30						timen	-1.05328	0.583976	0.95	-2.29799	0.191437	-1.80363	15	0.0914075	0.937774
acute_bcell	IGKV				IGKV4-1, IGKV2-30						acuity_maxn	0.981784	1.36578	0.95	-1.92931	3.89287	0.718845	15	0.483285	0.877544
acute_bcell	IGKV				IGKV4-1, IGKV2-30						timen:acuity_maxn	5.44121	2.52873	0.95	0.0513413	10.8311	2.15175	15	0.0481147	0.794571
acute_bcell	IGKV				IGKV3-11, IGKV2-30						(Intercept)	-8.83673	0.917042	0.95	-10.7808	-6.89269	-9.63612	16	4.58906e-08	6.33291e-08
acute_bcell	IGKV				IGKV3-11, IGKV2-30						age_n	0.204547	1.52341	0.95	-3.02494	3.43403	0.134269	16	0.894864	0.933804
acute_bcell	IGKV				IGKV3-11, IGKV2-30						sex_n	-0.876052	0.715527	0.95	-2.3929	0.640797	-1.22435	16	0.238544	0.911823
acute_bcell	IGKV				IGKV3-11, IGKV2-30						timen	-1.5067	1.62755	0.95	-4.95695	1.94354	-0.925751	16	0.368329	0.937774
acute_bcell	IGKV				IGKV3-11, IGKV2-30						acuity_maxn	2.1043	2.84389	0.95	-3.92447	8.13307	0.739938	16	0.470056	0.877544
acute_bcell	IGKV				IGKV3-11, IGKV2-30						timen:acuity_maxn	6.54946	6.31266	0.95	-6.83279	19.9317	1.03751	16	0.314924	0.813459
acute_bcell	IGKV				IGKV1-5, IGKV2D-28						(Intercept)	-8.41551	0.579866	0.95	-9.63892	-7.1921	-14.5129	17	5.22202e-11	8.78827e-11
acute_bcell	IGKV				IGKV1-5, IGKV2D-28						age_n	0.634522	0.950681	0.95	-1.37124	2.64028	0.667439	17	0.513451	0.644147
acute_bcell	IGKV				IGKV1-5, IGKV2D-28						sex_n	-0.901886	0.543509	0.95	-2.04859	0.244819	-1.65937	17	0.115374	0.911823
acute_bcell	IGKV				IGKV1-5, IGKV2D-28						timen	0.253564	0.762577	0.95	-1.35533	1.86246	0.332509	17	0.74357	0.952866
acute_bcell	IGKV				IGKV1-5, IGKV2D-28						acuity_maxn	2.02039	1.51101	0.95	-1.16757	5.20834	1.33711	17	0.198805	0.877544
acute_bcell	IGKV				IGKV1-5, IGKV2D-28						timen:acuity_maxn	3.31363	3.35497	0.95	-3.76474	10.392	0.987678	17	0.337161	0.813459
acute_bcell	IGKV				IGKV3-15, IGKV1D-39						(Intercept)	-8.00898	0.753652	0.95	-9.58639	-6.43156	-10.6269	19	1.95915e-09	2.8762e-09
acute_bcell	IGKV				IGKV3-15, IGKV1D-39						age_n	-0.382015	1.38353	0.95	-3.27778	2.51375	-0.276116	19	0.78544	0.888448
acute_bcell	IGKV				IGKV3-15, IGKV1D-39						sex_n	-0.333146	0.709278	0.95	-1.81768	1.15139	-0.469698	19	0.643917	0.911823
acute_bcell	IGKV				IGKV3-15, IGKV1D-39						timen	0.762729	0.778251	0.95	-0.866169	2.39163	0.980055	19	0.339374	0.937774
acute_bcell	IGKV				IGKV3-15, IGKV1D-39						acuity_maxn	0.0360726	1.72393	0.95	-3.57216	3.6443	0.0209246	19	0.983524	0.998427
acute_bcell	IGKV				IGKV3-15, IGKV1D-39						timen:acuity_maxn	-2.5605	3.1619	0.95	-9.17843	4.05743	-0.809798	19	0.428082	0.813459
acute_bcell	IGKV				IGKV4-1, IGKV2D-28						(Intercept)	-9.18849	0.646997	0.95	-10.5381	-7.83888	-14.2018	20	6.56803e-12	1.16204e-11
acute_bcell	IGKV				IGKV4-1, IGKV2D-28						age_n	2.30963	1.01797	0.95	0.186185	4.43308	2.26886	20	0.0344982	0.0965122
acute_bcell	IGKV				IGKV4-1, IGKV2D-28						sex_n	-0.39671	0.538083	0.95	-1.51913	0.725712	-0.737265	20	0.469523	0.911823
acute_bcell	IGKV				IGKV4-1, IGKV2D-28						timen	0.664369	0.925646	0.95	-1.26649	2.59523	0.717735	20	0.481221	0.952866
acute_bcell	IGKV				IGKV4-1, IGKV2D-28						acuity_maxn	-0.1319	1.4065	0.95	-3.0658	2.802	-0.093779	20	0.926218	0.998427
acute_bcell	IGKV				IGKV4-1, IGKV2D-28						timen:acuity_maxn	-0.527875	3.47005	0.95	-7.76628	6.71053	-0.152123	20	0.880614	0.904245
acute_bcell	IGKV				IGKV4-1, IGKV3-11						(Intercept)	-8.82524	1.24544	0.95	-11.4418	-6.20866	-7.08602	18	1.31836e-06	1.62441e-06
acute_bcell	IGKV				IGKV4-1, IGKV3-11						age_n	2.38709	1.40828	0.95	-0.571585	5.34577	1.69505	18	0.107296	0.231357
acute_bcell	IGKV				IGKV4-1, IGKV3-11						sex_n	0.328992	0.631273	0.95	-0.997263	1.65525	0.521157	18	0.60861	0.911823
acute_bcell	IGKV				IGKV4-1, IGKV3-11						covid	-0.870464	0.905491	0.95	-2.77283	1.0319	-0.961317	18	0.34913	0.865646
acute_bcell	IGKV				IGKV4-1, IGKV3-11						timen	-0.515588	0.972118	0.95	-2.55793	1.52676	-0.530376	18	0.602334	0.952866
acute_bcell	IGKV				IGKV4-1, IGKV3-11						acuity_maxn	-1.55127	1.68413	0.95	-5.08949	1.98694	-0.921115	18	0.369172	0.877544
acute_bcell	IGKV				IGKV4-1, IGKV3-11						timen:acuity_maxn	6.21482	3.67678	0.95	-1.50981	13.9395	1.69029	18	0.108216	0.794571
acute_bcell	IGKV				IGKV4-1, IGKV3-20						(Intercept)	-8.99274	0.736618	0.95	-10.5293	-7.45618	-12.2081	20	1.00269e-10	1.64727e-10
acute_bcell	IGKV				IGKV4-1, IGKV3-20						age_n	1.63772	1.4812	0.95	-1.45201	4.72744	1.10567	20	0.281993	0.486438
acute_bcell	IGKV				IGKV4-1, IGKV3-20						sex_n	-0.163357	0.669539	0.95	-1.55999	1.23328	-0.243985	20	0.809728	0.944269
acute_bcell	IGKV				IGKV4-1, IGKV3-20						timen	-0.202328	0.552753	0.95	-1.35535	0.950696	-0.366036	20	0.718181	0.952866
acute_bcell	IGKV				IGKV4-1, IGKV3-20						acuity_maxn	-1.20108	1.8668	0.95	-5.09515	2.693	-0.643388	20	0.527281	0.892418
acute_bcell	IGKV				IGKV4-1, IGKV3-20						timen:acuity_maxn	1.37244	1.39501	0.95	-1.5375	4.28239	0.983819	20	0.336957	0.813459
acute_bcell	IGKV				IGKV1-5, IGKV3-20						(Intercept)	-8.54176	1.32022	0.95	-11.2957	-5.78784	-6.46998	20	2.61791e-06	3.16904e-06
acute_bcell	IGKV				IGKV1-5, IGKV3-20						age_n	0.942963	1.28331	0.95	-1.73398	3.61991	0.734787	20	0.470998	0.618784
acute_bcell	IGKV				IGKV1-5, IGKV3-20						sex_n	0.819185	0.755501	0.95	-0.756763	2.39513	1.08429	20	0.291133	0.911823
acute_bcell	IGKV				IGKV1-5, IGKV3-20						covid	-0.622898	1.17249	0.95	-3.06867	1.82287	-0.531262	20	0.601089	0.969498
acute_bcell	IGKV				IGKV1-5, IGKV3-20						timen	-0.914917	1.02021	0.95	-3.04303	1.2132	-0.896794	20	0.380497	0.937774
acute_bcell	IGKV				IGKV1-5, IGKV3-20						acuity_maxn	-0.923914	1.80787	0.95	-4.69507	2.84724	-0.511051	20	0.614911	0.91076
acute_bcell	IGKV				IGKV1-5, IGKV3-20						timen:acuity_maxn	5.98962	4.02067	0.95	-2.39735	14.3766	1.48971	20	0.151903	0.794571
acute_bcell	IGKV				IGKV4-1, IGKV1D-39						(Intercept)	-6.65198	0.966479	0.95	-8.66802	-4.63594	-6.8827	20	1.09652e-06	1.4011e-06
acute_bcell	IGKV				IGKV4-1, IGKV1D-39						age_n	0.165415	0.881583	0.95	-1.67353	2.00437	0.187635	20	0.853054	0.933804
acute_bcell	IGKV				IGKV4-1, IGKV1D-39						sex_n	0.24637	0.467548	0.95	-0.728918	1.22166	0.526941	20	0.604031	0.911823
acute_bcell	IGKV				IGKV4-1, IGKV1D-39						covid	-1.9626	0.767726	0.95	-3.56405	-0.361152	-2.55638	20	0.0188167	0.470417
acute_bcell	IGKV				IGKV4-1, IGKV1D-39						timen	0.271308	0.582381	0.95	-0.943517	1.48613	0.465861	20	0.646349	0.952866
acute_bcell	IGKV				IGKV4-1, IGKV1D-39						acuity_maxn	-0.671276	0.923783	0.95	-2.59825	1.2557	-0.72666	20	0.475854	0.877544
acute_bcell	IGKV				IGKV4-1, IGKV1D-39						timen:acuity_maxn	0.564143	1.23872	0.95	-2.01977	3.14806	0.455426	20	0.653709	0.84994
acute_bcell	IGKV				IGKV4-1, IGKV4-1						(Intercept)	-8.78601	0.753483	0.95	-10.353	-7.21906	-11.6605	21	1.23384e-10	1.97989e-10
acute_bcell	IGKV				IGKV4-1, IGKV4-1						age_n	1.92595	1.20266	0.95	-0.57511	4.42701	1.60141	21	0.124222	0.259737
acute_bcell	IGKV				IGKV4-1, IGKV4-1						sex_n	-0.112982	0.718675	0.95	-1.60755	1.38158	-0.157209	21	0.876582	0.944269
acute_bcell	IGKV				IGKV4-1, IGKV4-1						timen	-0.295871	1.14377	0.95	-2.67448	2.08274	-0.25868	21	0.798401	0.952866
acute_bcell	IGKV				IGKV4-1, IGKV4-1						acuity_maxn	-1.59713	2.02037	0.95	-5.79871	2.60445	-0.790514	21	0.438064	0.877544
acute_bcell	IGKV				IGKV4-1, IGKV4-1						timen:acuity_maxn	1.51144	4.6821	0.95	-8.22552	11.2484	0.322812	21	0.75003	0.884448
acute_bcell	IGKV				IGKV1D-39, IGKV4-1						(Intercept)	-7.89924	1.15424	0.95	-10.2764	-5.52204	-6.84368	25	3.57483e-07	4.74352e-07
acute_bcell	IGKV				IGKV1D-39, IGKV4-1						age_n	0.871137	0.90179	0.95	-0.986135	2.72841	0.966008	25	0.343293	0.538345
acute_bcell	IGKV				IGKV1D-39, IGKV4-1						sex_n	0.587825	0.511727	0.95	-0.466095	1.64175	1.14871	25	0.261548	0.911823
acute_bcell	IGKV				IGKV1D-39, IGKV4-1						covid	-0.932522	0.969818	0.95	-2.9299	1.06485	-0.961544	25	0.345487	0.865646
acute_bcell	IGKV				IGKV1D-39, IGKV4-1						timen	1.02924	0.683179	0.95	-0.377789	2.43628	1.50655	25	0.144458	0.937774
acute_bcell	IGKV				IGKV1D-39, IGKV4-1						acuity_maxn	-1.96595	1.6066	0.95	-5.27481	1.3429	-1.22367	25	0.232483	0.877544
acute_bcell	IGKV				IGKV1D-39, IGKV4-1						timen:acuity_maxn	-4.41299	2.88378	0.95	-10.3522	1.52627	-1.53028	25	0.138504	0.794571
acute_bcell	IGKV				IGKV3-20, IGKV2-30						(Intercept)	-10.0253	1.9202	0.95	-13.9884	-6.06218	-5.22095	24	2.37737e-05	2.78032e-05
acute_bcell	IGKV				IGKV3-20, IGKV2-30						age_n	1.64515	0.940973	0.95	-0.296923	3.58722	1.74835	24	0.093186	0.210933
acute_bcell	IGKV				IGKV3-20, IGKV2-30						sex_n	0.285408	0.553509	0.95	-0.856978	1.42779	0.515634	24	0.610828	0.911823
acute_bcell	IGKV				IGKV3-20, IGKV2-30						covid	0.379706	1.53166	0.95	-2.78149	3.54091	0.247904	24	0.806317	0.986881
acute_bcell	IGKV				IGKV3-20, IGKV2-30						timen	-1.03232	0.842376	0.95	-2.77089	0.706263	-1.22548	24	0.232285	0.937774
acute_bcell	IGKV				IGKV3-20, IGKV2-30						acuity_maxn	0.992613	1.47675	0.95	-2.05525	4.04047	0.672161	24	0.507901	0.892418
acute_bcell	IGKV				IGKV3-20, IGKV2-30						timen:acuity_maxn	4.3517	3.42264	0.95	-2.71228	11.4157	1.27145	24	0.215754	0.813459
acute_bcell	IGKV				IGKV1D-39, IGKV2D-28						(Intercept)	-9.02691	0.499786	0.95	-10.0462	-8.00759	-18.0616	31	5.20981e-18	1.05729e-17
acute_bcell	IGKV				IGKV1D-39, IGKV2D-28						age_n	1.22786	0.849261	0.95	-0.504222	2.95993	1.44579	31	0.15827	0.312018
acute_bcell	IGKV				IGKV1D-39, IGKV2D-28						sex_n	0.0801341	0.419538	0.95	-0.775519	0.935788	0.191006	31	0.849767	0.944269
acute_bcell	IGKV				IGKV1D-39, IGKV2D-28						timen	0.0862391	0.769045	0.95	-1.48224	1.65472	0.112138	31	0.911437	0.952866
acute_bcell	IGKV				IGKV1D-39, IGKV2D-28						acuity_maxn	0.972841	1.12013	0.95	-1.31167	3.25735	0.868511	31	0.391789	0.877544
acute_bcell	IGKV				IGKV1D-39, IGKV2D-28						timen:acuity_maxn	2.07845	2.53772	0.95	-3.09727	7.25417	0.819022	31	0.419026	0.813459
acute_bcell	IGKV				IGKV1D-39, IGKV1D-39						(Intercept)	-8.80135	0.581004	0.95	-9.98792	-7.61478	-15.1485	30	1.34899e-15	2.58556e-15
acute_bcell	IGKV				IGKV1D-39, IGKV1D-39						age_n	0.639999	0.896869	0.95	-1.19165	2.47165	0.713592	30	0.480994	0.618784
acute_bcell	IGKV				IGKV1D-39, IGKV1D-39						sex_n	-0.06388	0.468994	0.95	-1.02169	0.893934	-0.136206	30	0.892568	0.944269
acute_bcell	IGKV				IGKV1D-39, IGKV1D-39						timen	-0.634796	0.603792	0.95	-1.8679	0.598312	-1.05135	30	0.301494	0.937774
acute_bcell	IGKV				IGKV1D-39, IGKV1D-39						acuity_maxn	-1.25924	1.03366	0.95	-3.37026	0.851778	-1.21823	30	0.23263	0.877544
acute_bcell	IGKV				IGKV1D-39, IGKV1D-39						timen:acuity_maxn	4.20924	2.28546	0.95	-0.458293	8.87677	1.84175	30	0.0754184	0.794571
acute_bcell	IGKV				IGKV3-20, IGKV3-15						(Intercept)	-9.51685	0.369873	0.95	-10.2722	-8.76146	-25.73	30	5.29257e-22	1.10663e-21
acute_bcell	IGKV				IGKV3-20, IGKV3-15						age_n	3.00045	0.554902	0.95	1.86719	4.13371	5.40718	30	7.37804e-06	0.000254542
acute_bcell	IGKV				IGKV3-20, IGKV3-15						sex_n	-0.0973491	0.352163	0.95	-0.816562	0.621864	-0.276432	30	0.784112	0.944269
acute_bcell	IGKV				IGKV3-20, IGKV3-15						timen	0.435956	0.462104	0.95	-0.507787	1.3797	0.943415	30	0.353005	0.937774
acute_bcell	IGKV				IGKV3-20, IGKV3-15						acuity_maxn	-1.77055	0.97593	0.95	-3.76366	0.222566	-1.81422	30	0.0796574	0.877544
acute_bcell	IGKV				IGKV3-20, IGKV3-15						timen:acuity_maxn	-1.78302	1.82015	0.95	-5.50026	1.93422	-0.9796	30	0.335118	0.813459
acute_bcell	IGKV				IGKV3-11, IGKV3-20						(Intercept)	-7.40974	1.22947	0.95	-9.92066	-4.89883	-6.02677	30	1.29378e-06	1.62311e-06
acute_bcell	IGKV				IGKV3-11, IGKV3-20						age_n	0.675691	0.904413	0.95	-1.17137	2.52275	0.747104	30	0.460816	0.618784
acute_bcell	IGKV				IGKV3-11, IGKV3-20						sex_n	0.351774	0.508064	0.95	-0.68583	1.38938	0.692383	30	0.494022	0.911823
acute_bcell	IGKV				IGKV3-11, IGKV3-20						covid	-1.4309	0.797894	0.95	-3.06042	0.198614	-1.79335	30	0.0830046	0.776172
acute_bcell	IGKV				IGKV3-11, IGKV3-20						timen	-0.0832757	0.728171	0.95	-1.5704	1.40385	-0.114363	30	0.909712	0.952866
acute_bcell	IGKV				IGKV3-11, IGKV3-20						acuity_maxn	0.776024	1.48188	0.95	-2.25038	3.80243	0.523675	30	0.604352	0.91076
acute_bcell	IGKV				IGKV3-11, IGKV3-20						timen:acuity_maxn	0.860572	3.60727	0.95	-6.50646	8.2276	0.238566	30	0.813064	0.884448
acute_bcell	IGKV				IGKV3-20, IGKV2D-28						(Intercept)	-8.9105	1.00253	0.95	-10.9526	-6.86842	-8.88801	32	3.73438e-10	5.85618e-10
acute_bcell	IGKV				IGKV3-20, IGKV2D-28						age_n	1.11228	0.750427	0.95	-0.416289	2.64085	1.4822	32	0.14807	0.300494
acute_bcell	IGKV				IGKV3-20, IGKV2D-28						sex_n	0.55121	0.385863	0.95	-0.234768	1.33719	1.42851	32	0.162834	0.911823
acute_bcell	IGKV				IGKV3-20, IGKV2D-28						covid	0.0435096	0.801734	0.95	-1.58957	1.67659	0.0542694	32	0.957058	0.986881
acute_bcell	IGKV				IGKV3-20, IGKV2D-28						timen	0.708518	0.597392	0.95	-0.50833	1.92537	1.18602	32	0.244347	0.937774
acute_bcell	IGKV				IGKV3-20, IGKV2D-28						acuity_maxn	-1.01858	1.17851	0.95	-3.41913	1.38197	-0.864292	32	0.39386	0.877544
acute_bcell	IGKV				IGKV3-20, IGKV2D-28						timen:acuity_maxn	-3.59782	2.42993	0.95	-8.54743	1.35179	-1.48063	32	0.148486	0.794571
acute_bcell	IGKV				IGKV3-20, IGKV1-5						(Intercept)	-8.94803	0.427943	0.95	-9.81512	-8.08093	-20.9094	37	4.345e-22	9.3689e-22
acute_bcell	IGKV				IGKV3-20, IGKV1-5						age_n	1.11608	0.826299	0.95	-0.558158	2.79032	1.3507	37	0.184995	0.354573
acute_bcell	IGKV				IGKV3-20, IGKV1-5						sex_n	-0.156434	0.377002	0.95	-0.920312	0.607445	-0.414942	37	0.680581	0.911823
acute_bcell	IGKV				IGKV3-20, IGKV1-5						timen	-0.291203	0.54369	0.95	-1.39282	0.810418	-0.535605	37	0.595437	0.952866
acute_bcell	IGKV				IGKV3-20, IGKV1-5						acuity_maxn	0.00227098	1.14401	0.95	-2.31572	2.32026	0.0019851	37	0.998427	0.998427
acute_bcell	IGKV				IGKV3-20, IGKV1-5						timen:acuity_maxn	1.13573	1.37527	0.95	-1.65082	3.92229	0.825827	37	0.414196	0.813459
acute_bcell	IGKV				IGKV3-20, IGKV4-1						(Intercept)	-8.86526	0.395613	0.95	-9.66684	-8.06367	-22.4089	37	4.02231e-23	8.95289e-23
acute_bcell	IGKV				IGKV3-20, IGKV4-1						age_n	0.581127	0.681002	0.95	-0.798713	1.96097	0.853342	37	0.398961	0.585708
acute_bcell	IGKV				IGKV3-20, IGKV4-1						sex_n	0.393532	0.366509	0.95	-0.349086	1.13615	1.07373	37	0.289897	0.911823
acute_bcell	IGKV				IGKV3-20, IGKV4-1						timen	0.238592	0.606183	0.95	-0.98965	1.46684	0.393598	37	0.696137	0.952866
acute_bcell	IGKV				IGKV3-20, IGKV4-1						acuity_maxn	0.862345	1.17489	0.95	-1.5182	3.24289	0.733981	37	0.467586	0.877544
acute_bcell	IGKV				IGKV3-20, IGKV4-1						timen:acuity_maxn	-1.0163	2.40869	0.95	-5.89677	3.86416	-0.421933	37	0.675515	0.850649
acute_bcell	IGKV				IGKV3D-11						(Intercept)	-8.70845	0.693134	0.95	-10.1093	-7.30757	-12.5639	40	1.81595e-15	3.3865e-15
acute_bcell	IGKV				IGKV3D-11						age_n	1.4816	0.560322	0.95	0.349143	2.61405	2.64419	40	0.0116411	0.0478914
acute_bcell	IGKV				IGKV3D-11						sex_n	0.285222	0.350892	0.95	-0.423956	0.994401	0.81285	40	0.421116	0.911823
acute_bcell	IGKV				IGKV3D-11						covid	-0.0285662	0.60645	0.95	-1.25425	1.19711	-0.047104	40	0.962665	0.986881
acute_bcell	IGKV				IGKV3D-11						timen	0.358035	0.576982	0.95	-0.80809	1.52416	0.62053	40	0.538429	0.952866
acute_bcell	IGKV				IGKV3D-11						acuity_maxn	0.0243416	1.21971	0.95	-2.44078	2.48946	0.0199569	40	0.984177	0.998427
acute_bcell	IGKV				IGKV3D-11						timen:acuity_maxn	-1.07026	2.387	0.95	-5.89456	3.75404	-0.448371	40	0.656305	0.84994
acute_bcell	IGKV				IGKV2D-30						(Intercept)	-8.54486	1.12835	0.95	-10.8148	-6.27492	-7.57291	47	1.11275e-09	1.66913e-09
acute_bcell	IGKV				IGKV2D-30						age_n	1.09196	0.542123	0.95	0.0013545	2.18257	2.01424	47	0.0497275	0.131969
acute_bcell	IGKV				IGKV2D-30						sex_n	0.396769	0.307729	0.95	-0.222303	1.01584	1.28934	47	0.203588	0.911823
acute_bcell	IGKV				IGKV2D-30						covid	-0.493021	1.14664	0.95	-2.79975	1.81371	-0.429972	47	0.669181	0.984478
acute_bcell	IGKV				IGKV2D-30						timen	-0.151045	0.602004	0.95	-1.36212	1.06003	-0.250903	47	0.802983	0.952866
acute_bcell	IGKV				IGKV2D-30						acuity_maxn	-1.19215	1.12905	0.95	-3.4635	1.07921	-1.05589	47	0.296418	0.877544
acute_bcell	IGKV				IGKV2D-30						timen:acuity_maxn	1.23421	2.40874	0.95	-3.61155	6.07997	0.512386	47	0.61078	0.847613
acute_bcell	IGKV				IGKV3-20, IGKV3-20						(Intercept)	-9.3419	1.25136	0.95	-11.8623	-6.82153	-7.46539	45	2.09065e-09	3.00531e-09
acute_bcell	IGKV				IGKV3-20, IGKV3-20						age_n	1.88607	0.639751	0.95	0.597543	3.17459	2.94813	45	0.00505372	0.0249076
acute_bcell	IGKV				IGKV3-20, IGKV3-20						sex_n	0.260783	0.359095	0.95	-0.462472	0.984038	0.726222	45	0.471464	0.911823
acute_bcell	IGKV				IGKV3-20, IGKV3-20						covid	0.103795	1.23065	0.95	-2.37485	2.58245	0.0843422	45	0.933158	0.986881
acute_bcell	IGKV				IGKV3-20, IGKV3-20						timen	0.0639311	0.277807	0.95	-0.495602	0.623464	0.230127	45	0.819036	0.952866
acute_bcell	IGKV				IGKV3-20, IGKV3-20						acuity_maxn	-0.747932	0.758904	0.95	-2.27644	0.780579	-0.985542	45	0.329627	0.877544
acute_bcell	IGKV				IGKV3-20, IGKV3-20						timen:acuity_maxn	0.497678	1.23518	0.95	-1.99011	2.98547	0.402918	45	0.688916	0.851751
acute_bcell	IGKV				IGKV3-20, IGKV1D-39						(Intercept)	-7.82226	0.676808	0.95	-9.17608	-6.46844	-11.5576	60	6.72061e-17	1.32492e-16
acute_bcell	IGKV				IGKV3-20, IGKV1D-39						age_n	1.14797	0.618703	0.95	-0.0896214	2.38556	1.85544	60	0.0684468	0.162856
acute_bcell	IGKV				IGKV3-20, IGKV1D-39						sex_n	-0.16712	0.30754	0.95	-0.782291	0.448052	-0.543408	60	0.588862	0.911823
acute_bcell	IGKV				IGKV3-20, IGKV1D-39						covid	-0.816378	0.580684	0.95	-1.97792	0.345162	-1.40589	60	0.164914	0.854245
acute_bcell	IGKV				IGKV3-20, IGKV1D-39						timen	-0.119998	0.508482	0.95	-1.13711	0.897118	-0.235993	60	0.814242	0.952866
acute_bcell	IGKV				IGKV3-20, IGKV1D-39						acuity_maxn	-0.0840877	1.03551	0.95	-2.15541	1.98724	-0.0812042	60	0.93555	0.998427
acute_bcell	IGKV				IGKV3-20, IGKV1D-39						timen:acuity_maxn	0.44483	2.02082	0.95	-3.59742	4.48708	0.220123	60	0.826522	0.884448
acute_bcell	IGKV				IGKV5-2						(Intercept)	-8.53827	0.61689	0.95	-9.76364	-7.31289	-13.8408	91	4.10878e-24	9.45019e-24
acute_bcell	IGKV				IGKV5-2						age_n	-0.0399758	0.470267	0.95	-0.974103	0.894151	-0.0850066	91	0.932443	0.946155
acute_bcell	IGKV				IGKV5-2						sex_n	0.117725	0.250137	0.95	-0.379141	0.614592	0.470642	91	0.639022	0.911823
acute_bcell	IGKV				IGKV5-2						covid	0.305739	0.569811	0.95	-0.826121	1.4376	0.536562	91	0.59288	0.969498
acute_bcell	IGKV				IGKV5-2						timen	0.0457317	0.310824	0.95	-0.571681	0.663145	0.147131	91	0.883354	0.952866
acute_bcell	IGKV				IGKV5-2						acuity_maxn	1.00459	0.670266	0.95	-0.326816	2.33599	1.49879	91	0.137391	0.877544
acute_bcell	IGKV				IGKV5-2						timen:acuity_maxn	0.740614	0.961598	0.95	-1.16948	2.65071	0.770191	91	0.443181	0.813459
acute_bcell	IGKV				IGKV6D-21						(Intercept)	-8.03422	0.922707	0.95	-9.86378	-6.20466	-8.70723	105	4.7986e-14	8.71325e-14
acute_bcell	IGKV				IGKV6D-21						age_n	1.42551	0.465075	0.95	0.503357	2.34767	3.06513	105	0.00276596	0.0173501
acute_bcell	IGKV				IGKV6D-21						sex_n	0.0559148	0.243422	0.95	-0.426745	0.538575	0.229704	105	0.818769	0.944269
acute_bcell	IGKV				IGKV6D-21						covid	-0.529635	0.89051	0.95	-2.29535	1.23608	-0.594755	105	0.553287	0.969498
acute_bcell	IGKV				IGKV6D-21						timen	0.0018473	0.179092	0.95	-0.35326	0.356954	0.0103148	105	0.99179	0.99179
acute_bcell	IGKV				IGKV6D-21						acuity_maxn	-0.948284	0.603316	0.95	-2.14455	0.24798	-1.57179	105	0.119009	0.877544
acute_bcell	IGKV				IGKV6D-21						timen:acuity_maxn	0.948557	0.676923	0.95	-0.393657	2.29077	1.40128	105	0.16408	0.796961
acute_bcell	IGKV				IGKV1D-16						(Intercept)	-8.17418	0.407986	0.95	-8.98085	-7.36752	-20.0355	139	8.08852e-43	1.99324e-42
acute_bcell	IGKV				IGKV1D-16						age_n	1.08834	0.314519	0.95	0.466476	1.7102	3.46032	139	0.000716886	0.00549613
acute_bcell	IGKV				IGKV1D-16						sex_n	0.19377	0.183474	0.95	-0.168991	0.55653	1.05612	139	0.292748	0.911823
acute_bcell	IGKV				IGKV1D-16						covid	-0.339033	0.36162	0.95	-1.05402	0.375954	-0.937539	139	0.350108	0.865646
acute_bcell	IGKV				IGKV1D-16						timen	0.0513479	0.232779	0.95	-0.408897	0.511593	0.220587	139	0.825738	0.952866
acute_bcell	IGKV				IGKV1D-16						acuity_maxn	-0.186474	0.478844	0.95	-1.13323	0.760286	-0.389425	139	0.697558	0.998427
acute_bcell	IGKV				IGKV1D-16						timen:acuity_maxn	0.858365	0.883468	0.95	-0.888409	2.60514	0.971586	139	0.332944	0.813459
acute_bcell	IGKV				IGKV1D-17						(Intercept)	-7.41151	0.465492	0.95	-8.32949	-6.49352	-15.9219	197	3.10967e-37	7.39886e-37
acute_bcell	IGKV				IGKV1D-17						age_n	0.837124	0.268029	0.95	0.30855	1.3657	3.12326	197	0.00205821	0.0142016
acute_bcell	IGKV				IGKV1D-17						sex_n	0.0505037	0.146018	0.95	-0.237455	0.338463	0.345873	197	0.729807	0.915576
acute_bcell	IGKV				IGKV1D-17						covid	-0.13745	0.429534	0.95	-0.984524	0.709625	-0.319997	197	0.74931	0.986881
acute_bcell	IGKV				IGKV1D-17						timen	0.138259	0.139934	0.95	-0.137703	0.41422	0.988027	197	0.324351	0.937774
acute_bcell	IGKV				IGKV1D-17						acuity_maxn	-0.0409651	0.365238	0.95	-0.761244	0.679313	-0.11216	197	0.910811	0.998427
acute_bcell	IGKV				IGKV1D-17						timen:acuity_maxn	-0.235205	0.621815	0.95	-1.46147	0.991064	-0.378255	197	0.705648	0.856859
acute_bcell	IGKV				IGKV3D-20						(Intercept)	-7.53705	0.398918	0.95	-8.32358	-6.75052	-18.8937	204	1.0807e-46	2.76179e-46
acute_bcell	IGKV				IGKV3D-20						age_n	1.05346	0.299045	0.95	0.463843	1.64307	3.52274	204	0.000527025	0.00519496
acute_bcell	IGKV				IGKV3D-20						sex_n	0.290259	0.17195	0.95	-0.0487682	0.629287	1.68804	204	0.0929312	0.911823
acute_bcell	IGKV				IGKV3D-20						covid	-0.554303	0.369286	0.95	-1.28241	0.173804	-1.50101	204	0.134899	0.843116
acute_bcell	IGKV				IGKV3D-20						timen	0.0690924	0.175099	0.95	-0.276143	0.414328	0.394591	204	0.693557	0.952866
acute_bcell	IGKV				IGKV3D-20						acuity_maxn	-0.327201	0.424426	0.95	-1.16403	0.509622	-0.770928	204	0.441642	0.877544
acute_bcell	IGKV				IGKV3D-20						timen:acuity_maxn	0.126682	0.648975	0.95	-1.15288	1.40624	0.195203	204	0.845429	0.884448
acute_bcell	IGKV				IGKV6-21						(Intercept)	-7.83884	0.353537	0.95	-8.5354	-7.14229	-22.1726	232	3.12535e-59	8.62598e-59
acute_bcell	IGKV				IGKV6-21						age_n	0.596211	0.268748	0.95	0.0667123	1.12571	2.21848	232	0.0274913	0.0948449
acute_bcell	IGKV				IGKV6-21						sex_n	0.381234	0.146272	0.95	0.0930432	0.669424	2.60634	232	0.00974414	0.672345
acute_bcell	IGKV				IGKV6-21						covid	-0.253073	0.309972	0.95	-0.863793	0.357647	-0.816437	232	0.415088	0.865646
acute_bcell	IGKV				IGKV6-21						timen	-0.213293	0.168897	0.95	-0.54606	0.119475	-1.26286	232	0.207908	0.937774
acute_bcell	IGKV				IGKV6-21						acuity_maxn	-0.0186374	0.378705	0.95	-0.764778	0.727503	-0.0492136	232	0.960791	0.998427
acute_bcell	IGKV				IGKV6-21						timen:acuity_maxn	0.917189	0.577597	0.95	-0.220817	2.05519	1.58794	232	0.113662	0.794571
acute_bcell	IGKV				IGKV2D-40						(Intercept)	-7.33941	0.292579	0.95	-7.91569	-6.76313	-25.0852	246	9.52019e-70	2.85606e-69
acute_bcell	IGKV				IGKV2D-40						age_n	0.501582	0.231824	0.95	0.0449695	0.958194	2.16364	246	0.0314554	0.0958984
acute_bcell	IGKV				IGKV2D-40						sex_n	0.0550228	0.125107	0.95	-0.191394	0.30144	0.439806	246	0.660463	0.911823
acute_bcell	IGKV				IGKV2D-40						covid	-0.49224	0.250812	0.95	-0.986254	0.00177329	-1.96258	246	0.0508216	0.63527
acute_bcell	IGKV				IGKV2D-40						timen	0.133221	0.137458	0.95	-0.137524	0.403966	0.969172	246	0.333411	0.937774
acute_bcell	IGKV				IGKV2D-40						acuity_maxn	-0.06496	0.310021	0.95	-0.675595	0.545675	-0.209534	246	0.834205	0.998427
acute_bcell	IGKV				IGKV2D-40						timen:acuity_maxn	0.105439	0.509961	0.95	-0.899008	1.10989	0.206758	246	0.83637	0.884448
acute_bcell	IGKV				IGKV1-39						(Intercept)	-7.52272	0.387891	0.95	-8.28648	-6.75897	-19.3939	264	1.07151e-52	2.84363e-52
acute_bcell	IGKV				IGKV1-39						age_n	1.02712	0.258703	0.95	0.517734	1.5365	3.97025	264	9.26222e-05	0.00159773
acute_bcell	IGKV				IGKV1-39						sex_n	0.197162	0.142446	0.95	-0.0833133	0.477636	1.38411	264	0.167492	0.911823
acute_bcell	IGKV				IGKV1-39						covid	-0.409539	0.34716	0.95	-1.09309	0.274017	-1.17968	264	0.239189	0.854245
acute_bcell	IGKV				IGKV1-39						timen	0.0983616	0.150493	0.95	-0.197958	0.394681	0.653595	264	0.513942	0.952866
acute_bcell	IGKV				IGKV1-39						acuity_maxn	-0.122378	0.333962	0.95	-0.779947	0.53519	-0.366444	264	0.714327	0.998427
acute_bcell	IGKV				IGKV1-39						timen:acuity_maxn	0.140025	0.552383	0.95	-0.947612	1.22766	0.253492	264	0.800085	0.884448
acute_bcell	IGKV				IGKV1D-13						(Intercept)	-6.95986	0.328466	0.95	-7.60614	-6.31359	-21.189	314	1.70305e-62	4.89625e-62
acute_bcell	IGKV				IGKV1D-13						age_n	0.678444	0.229376	0.95	0.227136	1.12975	2.95778	314	0.00333383	0.017695
acute_bcell	IGKV				IGKV1D-13						sex_n	-0.0513918	0.124551	0.95	-0.296452	0.193669	-0.412615	314	0.68017	0.911823
acute_bcell	IGKV				IGKV1D-13						covid	-0.115732	0.289043	0.95	-0.684438	0.452973	-0.400399	314	0.689135	0.984478
acute_bcell	IGKV				IGKV1D-13						timen	0.0110715	0.138357	0.95	-0.261153	0.283296	0.0800211	314	0.936271	0.96422
acute_bcell	IGKV				IGKV1D-13						acuity_maxn	-0.014849	0.305591	0.95	-0.616114	0.586415	-0.0485913	314	0.961276	0.998427
acute_bcell	IGKV				IGKV1D-13						timen:acuity_maxn	0.213928	0.489602	0.95	-0.749388	1.17724	0.436942	314	0.662453	0.84994
acute_bcell	IGKV				IGKV3D-15						(Intercept)	-7.6591	0.287547	0.95	-8.22493	-7.09326	-26.636	304	1.77882e-81	5.57904e-81
acute_bcell	IGKV				IGKV3D-15						age_n	1.04802	0.213608	0.95	0.627684	1.46836	4.90629	304	1.51543e-06	0.000104565
acute_bcell	IGKV				IGKV3D-15						sex_n	0.0836641	0.116104	0.95	-0.144805	0.312133	0.720597	304	0.471711	0.911823
acute_bcell	IGKV				IGKV3D-15						covid	-0.259329	0.252516	0.95	-0.75623	0.237572	-1.02698	304	0.305247	0.865646
acute_bcell	IGKV				IGKV3D-15						timen	-0.0211384	0.136395	0.95	-0.289536	0.24726	-0.154979	304	0.876941	0.952866
acute_bcell	IGKV				IGKV3D-15						acuity_maxn	0.160491	0.283662	0.95	-0.397699	0.718681	0.565783	304	0.571959	0.91076
acute_bcell	IGKV				IGKV3D-15						timen:acuity_maxn	0.288291	0.446882	0.95	-0.591081	1.16766	0.645118	304	0.519337	0.813459
acute_bcell	IGKV				IGKV1D-8						(Intercept)	-7.71811	0.269269	0.95	-8.24771	-7.18851	-28.6632	348	1.27209e-93	4.38871e-93
acute_bcell	IGKV				IGKV1D-8						age_n	0.747195	0.194412	0.95	0.364824	1.12957	3.84335	348	0.000144255	0.00165893
acute_bcell	IGKV				IGKV1D-8						sex_n	0.121037	0.10742	0.95	-0.0902366	0.332311	1.12677	348	0.260617	0.911823
acute_bcell	IGKV				IGKV1D-8						covid	0.191576	0.239695	0.95	-0.279857	0.663008	0.799248	348	0.424692	0.865646
acute_bcell	IGKV				IGKV1D-8						timen	-0.125985	0.112899	0.95	-0.348035	0.096064	-1.11592	348	0.265228	0.937774
acute_bcell	IGKV				IGKV1D-8						acuity_maxn	-0.0293895	0.266905	0.95	-0.554339	0.49556	-0.110112	348	0.912384	0.998427
acute_bcell	IGKV				IGKV1D-8						timen:acuity_maxn	0.305825	0.441332	0.95	-0.562189	1.17384	0.692959	348	0.488798	0.813459
acute_bcell	IGKV				IGKV1-6						(Intercept)	-7.37037	0.221205	0.95	-7.80529	-6.93544	-33.3191	385	1.76531e-115	7.61289e-115
acute_bcell	IGKV				IGKV1-6						age_n	0.682501	0.170091	0.95	0.348077	1.01693	4.01256	385	7.21866e-05	0.00159773
acute_bcell	IGKV				IGKV1-6						sex_n	-0.00651555	0.0899135	0.95	-0.183298	0.170267	-0.0724647	385	0.94227	0.956127
acute_bcell	IGKV				IGKV1-6						covid	0.010415	0.191637	0.95	-0.366371	0.387201	0.0543476	385	0.956686	0.986881
acute_bcell	IGKV				IGKV1-6						timen	-0.191596	0.109299	0.95	-0.406494	0.0233028	-1.75294	385	0.0804077	0.937774
acute_bcell	IGKV				IGKV1-6						acuity_maxn	0.365081	0.225178	0.95	-0.077652	0.807814	1.6213	385	0.105772	0.877544
acute_bcell	IGKV				IGKV1-6						timen:acuity_maxn	0.708935	0.366927	0.95	-0.0124977	1.43037	1.93208	385	0.0540825	0.794571
acute_bcell	IGKV				IGKV2-28						(Intercept)	-7.39277	0.255416	0.95	-7.8949	-6.89064	-28.944	399	4.66202e-100	1.89223e-99
acute_bcell	IGKV				IGKV2-28						age_n	0.774275	0.200281	0.95	0.380537	1.16801	3.86595	399	0.000129153	0.00165893
acute_bcell	IGKV				IGKV2-28						sex_n	0.171244	0.108117	0.95	-0.0413062	0.383794	1.58388	399	0.114014	0.911823
acute_bcell	IGKV				IGKV2-28						covid	0.0493063	0.217631	0.95	-0.378541	0.477154	0.226559	399	0.820883	0.986881
acute_bcell	IGKV				IGKV2-28						timen	-0.143764	0.109762	0.95	-0.359549	0.0720213	-1.30977	399	0.191027	0.937774
acute_bcell	IGKV				IGKV2-28						acuity_maxn	0.0789469	0.27085	0.95	-0.453524	0.611418	0.291479	399	0.770837	0.998427
acute_bcell	IGKV				IGKV2-28						timen:acuity_maxn	0.808126	0.433659	0.95	-0.0444153	1.66067	1.86351	399	0.0631253	0.794571
acute_bcell	IGKV				IGKV2-24						(Intercept)	-7.03376	0.253945	0.95	-7.53298	-6.53455	-27.698	405	1.69036e-95	6.47972e-95
acute_bcell	IGKV				IGKV2-24						age_n	0.475819	0.1899	0.95	0.102507	0.849132	2.50563	405	0.0126147	0.0483565
acute_bcell	IGKV				IGKV2-24						sex_n	-0.0813098	0.104377	0.95	-0.286498	0.123879	-0.779	405	0.436434	0.911823
acute_bcell	IGKV				IGKV2-24						covid	-0.0571402	0.220802	0.95	-0.491202	0.376921	-0.258785	405	0.795933	0.986881
acute_bcell	IGKV				IGKV2-24						timen	-0.10153	0.105402	0.95	-0.308733	0.105673	-0.963266	405	0.335989	0.937774
acute_bcell	IGKV				IGKV2-24						acuity_maxn	0.135165	0.254628	0.95	-0.365392	0.635722	0.530834	405	0.595825	0.91076
acute_bcell	IGKV				IGKV2-24						timen:acuity_maxn	0.053344	0.388829	0.95	-0.711031	0.817718	0.137191	405	0.890948	0.904245
acute_bcell	IGKV				IGKV2D-29						(Intercept)	-6.84903	0.277695	0.95	-7.39475	-6.30331	-24.6639	457	5.07759e-86	1.66835e-85
acute_bcell	IGKV				IGKV2D-29						age_n	0.172003	0.194877	0.95	-0.210963	0.554969	0.882626	457	0.377903	0.566854
acute_bcell	IGKV				IGKV2D-29						sex_n	0.0735766	0.105378	0.95	-0.133509	0.280662	0.698217	457	0.485397	0.911823
acute_bcell	IGKV				IGKV2D-29						covid	0.302183	0.246695	0.95	-0.182614	0.786981	1.22493	457	0.221234	0.854245
acute_bcell	IGKV				IGKV2D-29						timen	-0.0476105	0.108955	0.95	-0.261725	0.166504	-0.436975	457	0.662336	0.952866
acute_bcell	IGKV				IGKV2D-29						acuity_maxn	0.57227	0.262245	0.95	0.0569151	1.08763	2.1822	457	0.0296034	0.877544
acute_bcell	IGKV				IGKV2D-29						timen:acuity_maxn	0.345879	0.391946	0.95	-0.424362	1.11612	0.882465	457	0.377989	0.813459
acute_bcell	IGKV				IGKV1-17						(Intercept)	-6.39681	0.241158	0.95	-6.8707	-5.92293	-26.5254	470	1.91457e-95	6.9529e-95
acute_bcell	IGKV				IGKV1-17						age_n	0.453984	0.170118	0.95	0.119697	0.78827	2.66864	470	0.00787935	0.036245
acute_bcell	IGKV				IGKV1-17						sex_n	0.116819	0.0949975	0.95	-0.0698534	0.303491	1.22971	470	0.219423	0.911823
acute_bcell	IGKV				IGKV1-17						covid	-0.174312	0.208296	0.95	-0.583619	0.234995	-0.836847	470	0.403104	0.865646
acute_bcell	IGKV				IGKV1-17						timen	-0.0735164	0.108864	0.95	-0.287436	0.140403	-0.675308	470	0.499812	0.952866
acute_bcell	IGKV				IGKV1-17						acuity_maxn	0.24795	0.232193	0.95	-0.208315	0.704215	1.06786	470	0.286131	0.877544
acute_bcell	IGKV				IGKV1-17						timen:acuity_maxn	0.477954	0.376981	0.95	-0.262823	1.21873	1.26785	470	0.20548	0.813459
acute_bcell	IGKV				IGKV1-16						(Intercept)	-6.73766	0.204185	0.95	-7.13887	-6.33644	-32.9978	476	4.23508e-125	2.24785e-124
acute_bcell	IGKV				IGKV1-16						age_n	0.516845	0.150555	0.95	0.221009	0.81268	3.43292	476	0.000649234	0.00549613
acute_bcell	IGKV				IGKV1-16						sex_n	-0.0318377	0.0825466	0.95	-0.194038	0.130363	-0.385694	476	0.699896	0.911823
acute_bcell	IGKV				IGKV1-16						covid	0.0100918	0.179678	0.95	-0.342969	0.363153	0.0561659	476	0.955233	0.986881
acute_bcell	IGKV				IGKV1-16						timen	-0.0758211	0.0817677	0.95	-0.236491	0.0848493	-0.927274	476	0.354254	0.937774
acute_bcell	IGKV				IGKV1-16						acuity_maxn	-0.181533	0.200582	0.95	-0.575668	0.212602	-0.905035	476	0.365905	0.877544
acute_bcell	IGKV				IGKV1-16						timen:acuity_maxn	0.174031	0.291401	0.95	-0.39856	0.746621	0.597221	476	0.550644	0.813459
acute_bcell	IGKV				IGKV1-27						(Intercept)	-6.26004	0.200761	0.95	-6.65444	-5.86565	-31.1816	523	2.15089e-121	9.89409e-121
acute_bcell	IGKV				IGKV1-27						age_n	0.36247	0.143441	0.95	0.0806778	0.644261	2.52695	523	0.0117993	0.0478914
acute_bcell	IGKV				IGKV1-27						sex_n	0.0690749	0.0799232	0.95	-0.0879351	0.226085	0.864265	523	0.387838	0.911823
acute_bcell	IGKV				IGKV1-27						covid	-0.131029	0.17868	0.95	-0.482048	0.21999	-0.733314	523	0.463695	0.865646
acute_bcell	IGKV				IGKV1-27						timen	-0.144025	0.0856943	0.95	-0.312372	0.0243228	-1.68068	523	0.0934225	0.937774
acute_bcell	IGKV				IGKV1-27						acuity_maxn	0.28889	0.193033	0.95	-0.0903259	0.668106	1.49658	523	0.135106	0.877544
acute_bcell	IGKV				IGKV1-27						timen:acuity_maxn	0.719218	0.30261	0.95	0.124737	1.3137	2.37671	523	0.0178265	0.676615
acute_bcell	IGKV				IGKV1-33						(Intercept)	-6.12209	0.187248	0.95	-6.4899	-5.75428	-32.695	550	4.79334e-131	3.00673e-130
acute_bcell	IGKV				IGKV1-33						age_n	0.259874	0.137255	0.95	-0.00973412	0.529483	1.89337	550	0.0588337	0.144983
acute_bcell	IGKV				IGKV1-33						sex_n	0.0578446	0.0768674	0.95	-0.0931451	0.208834	0.752524	550	0.452058	0.911823
acute_bcell	IGKV				IGKV1-33						covid	0.119986	0.16501	0.95	-0.204142	0.444114	0.727141	550	0.467449	0.865646
acute_bcell	IGKV				IGKV1-33						timen	-0.0597366	0.0759928	0.95	-0.209008	0.089535	-0.786083	550	0.432158	0.952866
acute_bcell	IGKV				IGKV1-33						acuity_maxn	0.136424	0.181849	0.95	-0.22078	0.493629	0.750204	550	0.453453	0.877544
acute_bcell	IGKV				IGKV1-33						timen:acuity_maxn	0.241412	0.259976	0.95	-0.269254	0.752079	0.928596	550	0.353506	0.813459
acute_bcell	IGKV				IGKV1-9						(Intercept)	-6.04021	0.179695	0.95	-6.39317	-5.68724	-33.6137	554	7.587e-136	6.54379e-135
acute_bcell	IGKV				IGKV1-9						age_n	0.382804	0.12859	0.95	0.13022	0.635388	2.97693	554	0.00303871	0.0174726
acute_bcell	IGKV				IGKV1-9						sex_n	-0.0873179	0.0734035	0.95	-0.231501	0.0568654	-1.18956	554	0.234729	0.911823
acute_bcell	IGKV				IGKV1-9						covid	-0.141126	0.157501	0.95	-0.450498	0.168247	-0.896029	554	0.370626	0.865646
acute_bcell	IGKV				IGKV1-9						timen	-0.000953338	0.0809958	0.95	-0.16005	0.158143	-0.0117702	554	0.990613	0.99179
acute_bcell	IGKV				IGKV1-9						acuity_maxn	0.0415994	0.179862	0.95	-0.311696	0.394895	0.231285	554	0.817179	0.998427
acute_bcell	IGKV				IGKV1-9						timen:acuity_maxn	0.225922	0.300993	0.95	-0.365305	0.817148	0.750588	554	0.453219	0.813459
acute_bcell	IGKV				IGKV2-30						(Intercept)	-5.95605	0.190447	0.95	-6.33013	-5.58198	-31.2741	560	5.8205e-125	2.86867e-124
acute_bcell	IGKV				IGKV2-30						age_n	0.155445	0.139923	0.95	-0.119393	0.430283	1.11093	560	0.267073	0.472514
acute_bcell	IGKV				IGKV2-30						sex_n	-0.0158071	0.0761501	0.95	-0.165382	0.133768	-0.207578	560	0.835634	0.944269
acute_bcell	IGKV				IGKV2-30						covid	-0.217271	0.168139	0.95	-0.547532	0.112989	-1.29221	560	0.196817	0.854245
acute_bcell	IGKV				IGKV2-30						timen	-0.076444	0.0787099	0.95	-0.231047	0.0781588	-0.971211	560	0.331862	0.937774
acute_bcell	IGKV				IGKV2-30						acuity_maxn	0.142764	0.185403	0.95	-0.221407	0.506935	0.770018	560	0.441614	0.877544
acute_bcell	IGKV				IGKV2-30						timen:acuity_maxn	0.436089	0.287071	0.95	-0.127778	0.999956	1.5191	560	0.129302	0.794571
acute_bcell	IGKV				IGKV1D-33						(Intercept)	-5.69959	0.182458	0.95	-6.05797	-5.34121	-31.2378	564	4.17188e-125	2.24785e-124
acute_bcell	IGKV				IGKV1D-33						age_n	0.151271	0.132938	0.95	-0.109844	0.412385	1.1379	564	0.255644	0.472514
acute_bcell	IGKV				IGKV1D-33						sex_n	-0.0279372	0.0725649	0.95	-0.170468	0.114593	-0.384996	564	0.700386	0.911823
acute_bcell	IGKV				IGKV1D-33						covid	-0.189832	0.15665	0.95	-0.497521	0.117857	-1.21182	564	0.226088	0.854245
acute_bcell	IGKV				IGKV1D-33						timen	-0.0480932	0.0848778	0.95	-0.214808	0.118622	-0.566617	564	0.5712	0.952866
acute_bcell	IGKV				IGKV1D-33						acuity_maxn	-0.0258502	0.179365	0.95	-0.378155	0.326454	-0.144121	564	0.885456	0.998427
acute_bcell	IGKV				IGKV1D-33						timen:acuity_maxn	0.308163	0.301032	0.95	-0.283117	0.899443	1.02369	564	0.306421	0.813459
acute_bcell	IGKV				IGKV1-8						(Intercept)	-5.66431	0.173167	0.95	-6.00445	-5.32416	-32.71	555	1.42424e-131	9.82724e-131
acute_bcell	IGKV				IGKV1-8						age_n	0.224986	0.13443	0.95	-0.0390679	0.48904	1.67363	555	0.0947671	0.210933
acute_bcell	IGKV				IGKV1-8						sex_n	0.0367087	0.0753588	0.95	-0.111315	0.184732	0.487118	555	0.626367	0.911823
acute_bcell	IGKV				IGKV1-8						covid	-0.316283	0.148414	0.95	-0.607806	-0.0247603	-2.13108	555	0.0335214	0.55869
acute_bcell	IGKV				IGKV1-8						timen	-0.0802328	0.0800873	0.95	-0.237544	0.0770784	-1.00182	555	0.316869	0.937774
acute_bcell	IGKV				IGKV1-8						acuity_maxn	0.217716	0.185643	0.95	-0.146933	0.582365	1.17277	555	0.241392	0.877544
acute_bcell	IGKV				IGKV1-8						timen:acuity_maxn	0.235119	0.268939	0.95	-0.293144	0.763382	0.874246	555	0.382363	0.813459
acute_bcell	IGKV				IGKV1-12						(Intercept)	-5.94308	0.176344	0.95	-6.28942	-5.59674	-33.7017	588	1.89187e-139	1.86484e-138
acute_bcell	IGKV				IGKV1-12						age_n	0.0966463	0.13193	0.95	-0.162465	0.355757	0.732559	588	0.464119	0.618784
acute_bcell	IGKV				IGKV1-12						sex_n	0.13989	0.0716064	0.95	-0.00074572	0.280525	1.95359	588	0.0512232	0.883601
acute_bcell	IGKV				IGKV1-12						covid	0.00251188	0.152695	0.95	-0.297382	0.302406	0.0164503	588	0.986881	0.986881
acute_bcell	IGKV				IGKV1-12						timen	0.0347214	0.0753414	0.95	-0.11325	0.182692	0.460854	588	0.645074	0.952866
acute_bcell	IGKV				IGKV1-12						acuity_maxn	0.146248	0.171751	0.95	-0.191073	0.483569	0.851507	588	0.394834	0.877544
acute_bcell	IGKV				IGKV1-12						timen:acuity_maxn	0.0786616	0.257186	0.95	-0.426454	0.583778	0.305854	588	0.759824	0.884448
acute_bcell	IGKV				IGKV2D-28						(Intercept)	-4.66655	0.13609	0.95	-4.93378	-4.39932	-34.2901	654	2.99695e-148	4.13579e-147
acute_bcell	IGKV				IGKV2D-28						age_n	-0.097801	0.101808	0.95	-0.297711	0.102109	-0.96064	654	0.337088	0.538345
acute_bcell	IGKV				IGKV2D-28						sex_n	-0.0816303	0.0574098	0.95	-0.19436	0.0310994	-1.42189	654	0.155535	0.911823
acute_bcell	IGKV				IGKV2D-28						covid	-0.121203	0.116213	0.95	-0.349399	0.106993	-1.04294	654	0.297363	0.865646
acute_bcell	IGKV				IGKV2D-28						timen	0.103326	0.0587899	0.95	-0.0121141	0.218765	1.75754	654	0.0792935	0.937774
acute_bcell	IGKV				IGKV2D-28						acuity_maxn	0.103295	0.13807	0.95	-0.167818	0.374408	0.748136	654	0.454647	0.877544
acute_bcell	IGKV				IGKV2D-28						timen:acuity_maxn	-0.182289	0.204541	0.95	-0.583924	0.219347	-0.891209	654	0.373145	0.813459
acute_bcell	IGKV				IGKV4-1						(Intercept)	-4.1189	0.121708	0.95	-4.35786	-3.87994	-33.8425	691	8.51353e-149	1.46858e-147
acute_bcell	IGKV				IGKV4-1						age_n	0.192763	0.0894996	0.95	0.0170387	0.368486	2.15378	691	0.0316026	0.0958984
acute_bcell	IGKV				IGKV4-1						sex_n	0.00443889	0.0499825	0.95	-0.0936969	0.102575	0.0888088	691	0.92926	0.956127
acute_bcell	IGKV				IGKV4-1						covid	-0.163061	0.104291	0.95	-0.367827	0.0417047	-1.56352	691	0.118389	0.843116
acute_bcell	IGKV				IGKV4-1						timen	-0.00995008	0.0513544	0.95	-0.110779	0.0908793	-0.193753	691	0.846426	0.952866
acute_bcell	IGKV				IGKV4-1						acuity_maxn	-0.0137189	0.118159	0.95	-0.245712	0.218275	-0.116105	691	0.907603	0.998427
acute_bcell	IGKV				IGKV4-1						timen:acuity_maxn	0.108026	0.174904	0.95	-0.235381	0.451433	0.617628	691	0.537024	0.813459
acute_bcell	IGKV				IGKV3-11						(Intercept)	-4.13499	0.108792	0.95	-4.3486	-3.92138	-38.0083	682	1.40033e-170	9.66225e-169
acute_bcell	IGKV				IGKV3-11						age_n	-0.0911232	0.0819405	0.95	-0.252009	0.0697627	-1.11207	682	0.266501	0.472514
acute_bcell	IGKV				IGKV3-11						sex_n	-0.0427129	0.0457825	0.95	-0.132605	0.0471786	-0.932953	682	0.351174	0.911823
acute_bcell	IGKV				IGKV3-11						covid	-0.0491294	0.0931473	0.95	-0.232019	0.133761	-0.527437	682	0.598061	0.969498
acute_bcell	IGKV				IGKV3-11						timen	-0.0398792	0.0475148	0.95	-0.133172	0.0534136	-0.839301	682	0.401595	0.937774
acute_bcell	IGKV				IGKV3-11						acuity_maxn	0.107726	0.109289	0.95	-0.106857	0.322309	0.985703	682	0.324629	0.877544
acute_bcell	IGKV				IGKV3-11						timen:acuity_maxn	0.131131	0.165382	0.95	-0.193588	0.45585	0.792897	682	0.428113	0.813459
acute_bcell	IGKV				IGKV3-15						(Intercept)	-4.19011	0.126948	0.95	-4.43936	-3.94086	-33.0066	689	5.21309e-144	5.99505e-143
acute_bcell	IGKV				IGKV3-15						age_n	-0.0795858	0.0972995	0.95	-0.270625	0.111453	-0.817947	689	0.41367	0.594651
acute_bcell	IGKV				IGKV3-15						sex_n	-0.0244135	0.0542679	0.95	-0.130964	0.0821368	-0.44987	689	0.652946	0.911823
acute_bcell	IGKV				IGKV3-15						covid	0.0140949	0.106686	0.95	-0.195374	0.223564	0.132115	689	0.894932	0.986881
acute_bcell	IGKV				IGKV3-15						timen	0.00969995	0.0558004	0.95	-0.0998592	0.119259	0.173833	689	0.862048	0.952866
acute_bcell	IGKV				IGKV3-15						acuity_maxn	0.244244	0.129286	0.95	-0.00959821	0.498086	1.88917	689	0.0592883	0.877544
acute_bcell	IGKV				IGKV3-15						timen:acuity_maxn	-0.0903658	0.189907	0.95	-0.463232	0.282501	-0.475842	689	0.634338	0.84994
acute_bcell	IGKV				IGKV1-5						(Intercept)	-4.23454	0.114869	0.95	-4.46007	-4.009	-36.8641	691	2.5263e-165	8.71573e-164
acute_bcell	IGKV				IGKV1-5						age_n	0.0115498	0.0890588	0.95	-0.163308	0.186408	0.129687	691	0.896852	0.933804
acute_bcell	IGKV				IGKV1-5						sex_n	-0.0344002	0.0494723	0.95	-0.131534	0.0627339	-0.695342	691	0.487075	0.911823
acute_bcell	IGKV				IGKV1-5						covid	0.0356785	0.0973348	0.95	-0.155429	0.226786	0.366555	691	0.714063	0.986881
acute_bcell	IGKV				IGKV1-5						timen	-0.0117013	0.0510754	0.95	-0.111983	0.0885804	-0.229098	691	0.81886	0.952866
acute_bcell	IGKV				IGKV1-5						acuity_maxn	-0.127813	0.118695	0.95	-0.36086	0.105233	-1.07682	691	0.281937	0.877544
acute_bcell	IGKV				IGKV1-5						timen:acuity_maxn	-0.174165	0.178556	0.95	-0.524742	0.176412	-0.975412	691	0.329697	0.813459
acute_bcell	IGKV				IGKV1D-39						(Intercept)	-3.57003	0.114415	0.95	-3.79467	-3.3454	-31.2024	705	6.15523e-135	4.71901e-134
acute_bcell	IGKV				IGKV1D-39						age_n	-0.044214	0.0864725	0.95	-0.213988	0.12556	-0.511307	705	0.609296	0.737569
acute_bcell	IGKV				IGKV1D-39						sex_n	-0.0375691	0.0479683	0.95	-0.131747	0.0566087	-0.783206	705	0.433769	0.911823
acute_bcell	IGKV				IGKV1D-39						covid	-0.00720558	0.0974128	0.95	-0.198459	0.184048	-0.0739696	705	0.941056	0.986881
acute_bcell	IGKV				IGKV1D-39						timen	-0.00640471	0.0499199	0.95	-0.104414	0.0916048	-0.1283	705	0.897948	0.952866
acute_bcell	IGKV				IGKV1D-39						acuity_maxn	0.0397325	0.114425	0.95	-0.184923	0.264388	0.347235	705	0.728519	0.998427
acute_bcell	IGKV				IGKV1D-39						timen:acuity_maxn	0.0465721	0.174839	0.95	-0.296696	0.38984	0.266371	705	0.790031	0.884448
acute_bcell	IGKV				IGKV3-20						(Intercept)	-3.32113	0.0987221	0.95	-3.51495	-3.12731	-33.6412	717	1.28687e-149	2.9598e-148
acute_bcell	IGKV				IGKV3-20						age_n	-0.052962	0.0756793	0.95	-0.201542	0.0956176	-0.699821	717	0.484266	0.618784
acute_bcell	IGKV				IGKV3-20						sex_n	-0.0403616	0.0421052	0.95	-0.123026	0.0423026	-0.95859	717	0.338089	0.911823
acute_bcell	IGKV				IGKV3-20						covid	-0.0619996	0.0835393	0.95	-0.226011	0.102011	-0.742161	717	0.458233	0.865646
acute_bcell	IGKV				IGKV3-20						timen	-0.0253239	0.0435102	0.95	-0.110747	0.0600987	-0.582023	717	0.560734	0.952866
acute_bcell	IGKV				IGKV3-20						acuity_maxn	-0.0325388	0.0997728	0.95	-0.228421	0.163343	-0.326129	717	0.744422	0.998427
acute_bcell	IGKV				IGKV3-20						timen:acuity_maxn	0.219042	0.149123	0.95	-0.0737276	0.511812	1.46887	717	0.142307	0.794571
acute_bcell	IGKJ					IGKJ5, IGKJ5					(Intercept)	-8.07316	0.498492	0.95	-9.12046	-7.02587	-16.1952	18	3.55041e-12	4.11848e-12
acute_bcell	IGKJ					IGKJ5, IGKJ5					age_n	-1.12457	0.989464	0.95	-3.20335	0.954217	-1.13654	18	0.270634	0.436022
acute_bcell	IGKJ					IGKJ5, IGKJ5					sex_n	-0.402463	0.519806	0.95	-1.49454	0.68961	-0.774256	18	0.44883	0.651861
acute_bcell	IGKJ					IGKJ5, IGKJ5					timen	-0.378819	0.85997	0.95	-2.18555	1.42791	-0.440503	18	0.664818	0.987815
acute_bcell	IGKJ					IGKJ5, IGKJ5					acuity_maxn	2.40184	1.85026	0.95	-1.48542	6.2891	1.2981	18	0.210639	0.678726
acute_bcell	IGKJ					IGKJ5, IGKJ5					timen:acuity_maxn	4.06256	3.51128	0.95	-3.31436	11.4395	1.157	18	0.262395	0.831967
acute_bcell	IGKJ					IGKJ5, IGKJ3					(Intercept)	-7.9156	0.44378	0.95	-8.82464	-7.00656	-17.8368	28	7.98089e-17	1.05203e-16
acute_bcell	IGKJ					IGKJ5, IGKJ3					age_n	-0.721507	0.786464	0.95	-2.33251	0.889492	-0.917406	28	0.366765	0.44273
acute_bcell	IGKJ					IGKJ5, IGKJ3					sex_n	0.0791955	0.374612	0.95	-0.688163	0.846554	0.211407	28	0.834101	0.863891
acute_bcell	IGKJ					IGKJ5, IGKJ3					timen	0.0768763	0.353612	0.95	-0.647465	0.801218	0.217403	28	0.829471	0.987815
acute_bcell	IGKJ					IGKJ5, IGKJ3					acuity_maxn	-1.50727	0.810561	0.95	-3.16763	0.153091	-1.85954	28	0.0734886	0.355195
acute_bcell	IGKJ					IGKJ5, IGKJ3					timen:acuity_maxn	0.881538	0.978771	0.95	-1.12338	2.88646	0.900659	28	0.375452	0.831967
acute_bcell	IGKJ					IGKJ4, IGKJ5					(Intercept)	-7.45187	0.89085	0.95	-9.24968	-5.65406	-8.3649	42	1.74203e-10	1.94303e-10
acute_bcell	IGKJ					IGKJ4, IGKJ5					age_n	0.258987	0.553887	0.95	-0.858803	1.37678	0.46758	42	0.642502	0.690095
acute_bcell	IGKJ					IGKJ4, IGKJ5					sex_n	0.0876983	0.286271	0.95	-0.49002	0.665417	0.306347	42	0.760854	0.863891
acute_bcell	IGKJ					IGKJ4, IGKJ5					covid	-1.25422	0.781139	0.95	-2.83062	0.322181	-1.60563	42	0.115849	0.413521
acute_bcell	IGKJ					IGKJ4, IGKJ5					timen	0.422251	0.486817	0.95	-0.560184	1.40469	0.867373	42	0.390667	0.987815
acute_bcell	IGKJ					IGKJ4, IGKJ5					acuity_maxn	-0.296343	0.963877	0.95	-2.24152	1.64884	-0.307449	42	0.760021	0.869597
acute_bcell	IGKJ					IGKJ4, IGKJ5					timen:acuity_maxn	-1.30564	1.94533	0.95	-5.23147	2.62018	-0.671169	42	0.505788	0.831967
acute_bcell	IGKJ					IGKJ2, IGKJ5					(Intercept)	-7.70548	0.663636	0.95	-9.04295	-6.36801	-11.611	44	5.48406e-15	6.91468e-15
acute_bcell	IGKJ					IGKJ2, IGKJ5					age_n	0.815785	0.65509	0.95	-0.504462	2.13603	1.2453	44	0.219612	0.374632
acute_bcell	IGKJ					IGKJ2, IGKJ5					sex_n	0.27081	0.341484	0.95	-0.417405	0.959026	0.793039	44	0.432011	0.651861
acute_bcell	IGKJ					IGKJ2, IGKJ5					covid	-1.31418	0.604879	0.95	-2.53323	-0.0951226	-2.17263	44	0.0352371	0.413521
acute_bcell	IGKJ					IGKJ2, IGKJ5					timen	-0.083474	0.400775	0.95	-0.891183	0.724235	-0.208281	44	0.83597	0.987815
acute_bcell	IGKJ					IGKJ2, IGKJ5					acuity_maxn	0.44673	0.848908	0.95	-1.26413	2.15759	0.526241	44	0.601363	0.869597
acute_bcell	IGKJ					IGKJ2, IGKJ5					timen:acuity_maxn	1.17248	1.54745	0.95	-1.9462	4.29117	0.757685	44	0.452679	0.831967
acute_bcell	IGKJ					IGKJ5, IGKJ4					(Intercept)	-6.8396	1.20134	0.95	-9.26075	-4.41845	-5.69329	44	9.50965e-07	9.50965e-07
acute_bcell	IGKJ					IGKJ5, IGKJ4					age_n	0.561916	0.578893	0.95	-0.604766	1.7286	0.970674	44	0.337017	0.44273
acute_bcell	IGKJ					IGKJ5, IGKJ4					sex_n	0.148754	0.321799	0.95	-0.49979	0.797297	0.462256	44	0.646175	0.814743
acute_bcell	IGKJ					IGKJ5, IGKJ4					covid	-1.89219	1.10874	0.95	-4.1267	0.34233	-1.70661	44	0.0949438	0.413521
acute_bcell	IGKJ					IGKJ5, IGKJ4					timen	0.398045	0.252519	0.95	-0.110873	0.906963	1.5763	44	0.122121	0.790215
acute_bcell	IGKJ					IGKJ5, IGKJ4					acuity_maxn	-1.18093	0.799214	0.95	-2.79164	0.42978	-1.47761	44	0.146634	0.607483
acute_bcell	IGKJ					IGKJ5, IGKJ4					timen:acuity_maxn	-0.195891	1.12863	0.95	-2.47049	2.07871	-0.173565	44	0.863003	0.950476
acute_bcell	IGKJ					IGKJ5, IGKJ1					(Intercept)	-7.53066	1.04003	0.95	-9.6158	-5.44552	-7.2408	54	1.67422e-09	1.79823e-09
acute_bcell	IGKJ					IGKJ5, IGKJ1					age_n	0.814012	0.785427	0.95	-0.760674	2.3887	1.03639	54	0.304637	0.44273
acute_bcell	IGKJ					IGKJ5, IGKJ1					sex_n	0.331969	0.380453	0.95	-0.430794	1.09473	0.872561	54	0.386766	0.651861
acute_bcell	IGKJ					IGKJ5, IGKJ1					covid	-1.27853	0.825419	0.95	-2.93339	0.37634	-1.54894	54	0.127237	0.413521
acute_bcell	IGKJ					IGKJ5, IGKJ1					timen	-0.00586624	0.382349	0.95	-0.772429	0.760697	-0.0153426	54	0.987815	0.987815
acute_bcell	IGKJ					IGKJ5, IGKJ1					acuity_maxn	-0.815554	0.938904	0.95	-2.69794	1.06683	-0.868623	54	0.388897	0.869597
acute_bcell	IGKJ					IGKJ5, IGKJ1					timen:acuity_maxn	0.726992	1.19376	0.95	-1.66635	3.12033	0.608995	54	0.545082	0.831967
acute_bcell	IGKJ					IGKJ3, IGKJ3					(Intercept)	-8.81506	0.457618	0.95	-9.73517	-7.89496	-19.2629	48	3.15869e-24	5.72513e-24
acute_bcell	IGKJ					IGKJ3, IGKJ3					age_n	1.48563	0.685875	0.95	0.106591	2.86468	2.16604	48	0.0353052	0.0930775
acute_bcell	IGKJ					IGKJ3, IGKJ3					sex_n	0.359803	0.37383	0.95	-0.391833	1.11144	0.962477	48	0.340634	0.651861
acute_bcell	IGKJ					IGKJ3, IGKJ3					timen	-0.116606	0.453522	0.95	-1.02847	0.795262	-0.257113	48	0.798191	0.987815
acute_bcell	IGKJ					IGKJ3, IGKJ3					acuity_maxn	-0.286957	0.912939	0.95	-2.12254	1.54863	-0.314322	48	0.754639	0.869597
acute_bcell	IGKJ					IGKJ3, IGKJ3					timen:acuity_maxn	0.0834407	1.33576	0.95	-2.60228	2.76916	0.062467	48	0.95045	0.953626
acute_bcell	IGKJ					IGKJ5, IGKJ2					(Intercept)	-8.80148	0.839305	0.95	-10.4835	-7.11947	-10.4866	55	9.89685e-15	1.19587e-14
acute_bcell	IGKJ					IGKJ5, IGKJ2					age_n	0.540353	0.584114	0.95	-0.630237	1.71094	0.925082	55	0.358965	0.44273
acute_bcell	IGKJ					IGKJ5, IGKJ2					sex_n	-0.49961	0.323327	0.95	-1.14757	0.148352	-1.54522	55	0.128029	0.46006
acute_bcell	IGKJ					IGKJ5, IGKJ2					covid	0.297226	0.751459	0.95	-1.20873	1.80318	0.395532	55	0.69398	0.935411
acute_bcell	IGKJ					IGKJ5, IGKJ2					timen	-0.432333	0.392867	0.95	-1.21966	0.354991	-1.10046	55	0.275927	0.987815
acute_bcell	IGKJ					IGKJ5, IGKJ2					acuity_maxn	0.36728	0.797547	0.95	-1.23104	1.9656	0.460512	55	0.646965	0.869597
acute_bcell	IGKJ					IGKJ5, IGKJ2					timen:acuity_maxn	1.87169	1.45595	0.95	-1.0461	4.78949	1.28555	55	0.203988	0.831967
acute_bcell	IGKJ					IGKJ3, IGKJ4					(Intercept)	-8.96839	0.673364	0.95	-10.3104	-7.62638	-13.3188	73	3.18462e-21	4.86073e-21
acute_bcell	IGKJ					IGKJ3, IGKJ4					age_n	0.558502	0.43318	0.95	-0.304825	1.42183	1.28931	73	0.201362	0.364968
acute_bcell	IGKJ					IGKJ3, IGKJ4					sex_n	0.364374	0.240229	0.95	-0.114403	0.843151	1.51678	73	0.133642	0.46006
acute_bcell	IGKJ					IGKJ3, IGKJ4					covid	0.231804	0.631373	0.95	-1.02652	1.49013	0.367143	73	0.714575	0.935411
acute_bcell	IGKJ					IGKJ3, IGKJ4					timen	-0.50878	0.369148	0.95	-1.24449	0.22693	-1.37826	73	0.172334	0.790215
acute_bcell	IGKJ					IGKJ3, IGKJ4					acuity_maxn	1.37386	0.644457	0.95	0.0894608	2.65826	2.13181	73	0.0363879	0.263812
acute_bcell	IGKJ					IGKJ3, IGKJ4					timen:acuity_maxn	2.87697	1.42882	0.95	0.0293375	5.72461	2.01353	73	0.0477459	0.276926
acute_bcell	IGKJ					IGKJ1, IGKJ5					(Intercept)	-7.88339	0.688326	0.95	-9.25491	-6.51187	-11.453	74	4.71108e-18	6.50578e-18
acute_bcell	IGKJ					IGKJ1, IGKJ5					age_n	0.195926	0.503889	0.95	-0.808095	1.19995	0.388828	74	0.69852	0.723467
acute_bcell	IGKJ					IGKJ1, IGKJ5					sex_n	0.383264	0.258738	0.95	-0.132283	0.898812	1.48128	74	0.142777	0.46006
acute_bcell	IGKJ					IGKJ1, IGKJ5					covid	-0.544686	0.582605	0.95	-1.70555	0.61618	-0.934915	74	0.352873	0.705746
acute_bcell	IGKJ					IGKJ1, IGKJ5					timen	0.280581	0.476585	0.95	-0.669036	1.2302	0.588732	74	0.557834	0.987815
acute_bcell	IGKJ					IGKJ1, IGKJ5					acuity_maxn	0.68473	0.808866	0.95	-0.926969	2.29643	0.846532	74	0.399985	0.869597
acute_bcell	IGKJ					IGKJ1, IGKJ5					timen:acuity_maxn	-1.21063	1.90222	0.95	-5.0009	2.57963	-0.636429	74	0.52646	0.831967
acute_bcell	IGKJ					IGKJ2, IGKJ3					(Intercept)	-7.57562	0.543449	0.95	-8.65633	-6.49492	-13.9399	84	1.456e-23	2.48376e-23
acute_bcell	IGKJ					IGKJ2, IGKJ3					age_n	0.133049	0.469267	0.95	-0.800139	1.06624	0.283525	84	0.777472	0.777472
acute_bcell	IGKJ					IGKJ2, IGKJ3					sex_n	0.0564078	0.245891	0.95	-0.432574	0.545389	0.229402	84	0.819114	0.863891
acute_bcell	IGKJ					IGKJ2, IGKJ3					covid	-0.830406	0.475409	0.95	-1.77581	0.114996	-1.74672	84	0.0843411	0.413521
acute_bcell	IGKJ					IGKJ2, IGKJ3					timen	0.231357	0.336246	0.95	-0.437304	0.900018	0.688059	84	0.493311	0.987815
acute_bcell	IGKJ					IGKJ2, IGKJ3					acuity_maxn	0.104845	0.627683	0.95	-1.14337	1.35306	0.167035	84	0.867744	0.932021
acute_bcell	IGKJ					IGKJ2, IGKJ3					timen:acuity_maxn	1.18787	1.31952	0.95	-1.43615	3.81188	0.900225	84	0.370574	0.831967
acute_bcell	IGKJ					IGKJ1, IGKJ3					(Intercept)	-8.89721	0.556967	0.95	-10.0028	-7.79164	-15.9744	96	8.72697e-29	1.68721e-28
acute_bcell	IGKJ					IGKJ1, IGKJ3					age_n	1.08682	0.375139	0.95	0.34218	1.83147	2.89713	96	0.00466486	0.0193258
acute_bcell	IGKJ					IGKJ1, IGKJ3					sex_n	0.159053	0.215579	0.95	-0.268868	0.586975	0.737794	96	0.462439	0.651861
acute_bcell	IGKJ					IGKJ1, IGKJ3					covid	0.223611	0.509992	0.95	-0.788714	1.23594	0.43846	96	0.662038	0.935411
acute_bcell	IGKJ					IGKJ1, IGKJ3					timen	0.167162	0.191719	0.95	-0.213397	0.54772	0.871912	96	0.385432	0.987815
acute_bcell	IGKJ					IGKJ1, IGKJ3					acuity_maxn	-0.989142	0.523737	0.95	-2.02875	0.0504678	-1.88862	96	0.0619613	0.355195
acute_bcell	IGKJ					IGKJ1, IGKJ3					timen:acuity_maxn	0.13345	0.705558	0.95	-1.26707	1.53397	0.189141	96	0.850381	0.950476
acute_bcell	IGKJ					IGKJ4, IGKJ3					(Intercept)	-8.73052	0.665177	0.95	-10.0518	-7.40923	-13.1251	91	1.04497e-22	1.68357e-22
acute_bcell	IGKJ					IGKJ4, IGKJ3					age_n	1.49732	0.383103	0.95	0.736338	2.25831	3.90841	91	0.000178512	0.00258842
acute_bcell	IGKJ					IGKJ4, IGKJ3					sex_n	0.189196	0.219103	0.95	-0.246025	0.624417	0.863502	91	0.390132	0.651861
acute_bcell	IGKJ					IGKJ4, IGKJ3					covid	-0.169004	0.606918	0.95	-1.37457	1.03656	-0.278463	91	0.781289	0.935411
acute_bcell	IGKJ					IGKJ4, IGKJ3					timen	-0.0133652	0.32485	0.95	-0.658639	0.631908	-0.0411428	91	0.967272	0.987815
acute_bcell	IGKJ					IGKJ4, IGKJ3					acuity_maxn	-0.375685	0.535372	0.95	-1.43914	0.687765	-0.701728	91	0.48464	0.869597
acute_bcell	IGKJ					IGKJ4, IGKJ3					timen:acuity_maxn	2.56205	1.25768	0.95	0.0638242	5.06029	2.03712	91	0.0445424	0.276926
acute_bcell	IGKJ					IGKJ3, IGKJ2					(Intercept)	-9.07559	0.78376	0.95	-10.6334	-7.51778	-11.5795	87	2.6127e-19	3.78841e-19
acute_bcell	IGKJ					IGKJ3, IGKJ2					age_n	0.887204	0.491188	0.95	-0.0890852	1.86349	1.80624	87	0.0743385	0.153987
acute_bcell	IGKJ					IGKJ3, IGKJ2					sex_n	-0.327636	0.261715	0.95	-0.847823	0.19255	-1.25188	87	0.213968	0.620507
acute_bcell	IGKJ					IGKJ3, IGKJ2					covid	0.764306	0.719441	0.95	-0.665662	2.19427	1.06236	87	0.291012	0.687847
acute_bcell	IGKJ					IGKJ3, IGKJ2					timen	0.100899	0.214738	0.95	-0.325917	0.527714	0.469869	87	0.639625	0.987815
acute_bcell	IGKJ					IGKJ3, IGKJ2					acuity_maxn	0.251371	0.624987	0.95	-0.990858	1.4936	0.402202	87	0.688522	0.869597
acute_bcell	IGKJ					IGKJ3, IGKJ2					timen:acuity_maxn	-0.112971	0.743537	0.95	-1.59083	1.36489	-0.151937	87	0.879589	0.950476
acute_bcell	IGKJ					IGKJ3, IGKJ1					(Intercept)	-7.45346	1.30352	0.95	-10.0387	-4.86824	-5.71796	103	1.0602e-07	1.09807e-07
acute_bcell	IGKJ					IGKJ3, IGKJ1					age_n	0.456554	0.458709	0.95	-0.453186	1.36629	0.995303	103	0.321921	0.44273
acute_bcell	IGKJ					IGKJ3, IGKJ1					sex_n	0.441212	0.235208	0.95	-0.0252675	0.907692	1.87584	103	0.0635091	0.46006
acute_bcell	IGKJ					IGKJ3, IGKJ1					covid	-1.05442	1.24954	0.95	-3.53259	1.42375	-0.843848	103	0.40071	0.744176
acute_bcell	IGKJ					IGKJ3, IGKJ1					timen	-0.0277976	0.34087	0.95	-0.703833	0.648238	-0.0815491	103	0.935164	0.987815
acute_bcell	IGKJ					IGKJ3, IGKJ1					acuity_maxn	0.253723	0.704373	0.95	-1.14324	1.65068	0.360211	103	0.719427	0.869597
acute_bcell	IGKJ					IGKJ3, IGKJ1					timen:acuity_maxn	0.497654	1.37708	0.95	-2.23346	3.22877	0.361384	103	0.718553	0.950476
acute_bcell	IGKJ					IGKJ2, IGKJ4					(Intercept)	-8.68768	0.502182	0.95	-9.68022	-7.69513	-17.2999	145	4.45232e-37	9.9321e-37
acute_bcell	IGKJ					IGKJ2, IGKJ4					age_n	0.636339	0.333472	0.95	-0.0227552	1.29543	1.90822	145	0.0583389	0.130141
acute_bcell	IGKJ					IGKJ2, IGKJ4					sex_n	0.48684	0.186011	0.95	0.119197	0.854482	2.61727	145	0.00980356	0.284303
acute_bcell	IGKJ					IGKJ2, IGKJ4					covid	0.105707	0.473126	0.95	-0.829408	1.04082	0.223422	145	0.823522	0.935411
acute_bcell	IGKJ					IGKJ2, IGKJ4					timen	-0.0116079	0.208718	0.95	-0.42413	0.400914	-0.0556154	145	0.955725	0.987815
acute_bcell	IGKJ					IGKJ2, IGKJ4					acuity_maxn	0.256673	0.483407	0.95	-0.698762	1.21211	0.530966	145	0.596255	0.869597
acute_bcell	IGKJ					IGKJ2, IGKJ4					timen:acuity_maxn	0.450497	0.660633	0.95	-0.855218	1.75621	0.681917	145	0.496379	0.831967
acute_bcell	IGKJ					IGKJ4, IGKJ4					(Intercept)	-8.27801	0.469437	0.95	-9.20538	-7.35064	-17.6339	154	8.74902e-39	2.30656e-38
acute_bcell	IGKJ					IGKJ4, IGKJ4					age_n	0.785523	0.332064	0.95	0.129534	1.44151	2.36557	154	0.0192473	0.062019
acute_bcell	IGKJ					IGKJ4, IGKJ4					sex_n	0.11446	0.16715	0.95	-0.215743	0.444663	0.684775	154	0.494515	0.651861
acute_bcell	IGKJ					IGKJ4, IGKJ4					covid	-0.0715597	0.413916	0.95	-0.889245	0.746126	-0.172885	154	0.862969	0.935411
acute_bcell	IGKJ					IGKJ4, IGKJ4					timen	-0.0926282	0.262249	0.95	-0.610699	0.425442	-0.353207	154	0.724417	0.987815
acute_bcell	IGKJ					IGKJ4, IGKJ4					acuity_maxn	0.443234	0.478902	0.95	-0.502832	1.3893	0.92552	154	0.356143	0.869597
acute_bcell	IGKJ					IGKJ4, IGKJ4					timen:acuity_maxn	-0.151448	1.0447	0.95	-2.21524	1.91235	-0.144968	154	0.884926	0.950476
acute_bcell	IGKJ					IGKJ4, IGKJ2					(Intercept)	-8.84852	0.466283	0.95	-9.76951	-7.92752	-18.9767	157	1.74637e-42	5.06449e-42
acute_bcell	IGKJ					IGKJ4, IGKJ2					age_n	0.713459	0.307736	0.95	0.105622	1.3213	2.31841	157	0.0217171	0.0629795
acute_bcell	IGKJ					IGKJ4, IGKJ2					sex_n	-0.143218	0.167623	0.95	-0.474305	0.187869	-0.854406	157	0.394182	0.651861
acute_bcell	IGKJ					IGKJ4, IGKJ2					covid	0.730505	0.43698	0.95	-0.132614	1.59362	1.67171	157	0.0965732	0.413521
acute_bcell	IGKJ					IGKJ4, IGKJ2					timen	-0.0432476	0.149567	0.95	-0.338672	0.252176	-0.289151	157	0.772847	0.987815
acute_bcell	IGKJ					IGKJ4, IGKJ2					acuity_maxn	0.210986	0.394468	0.95	-0.568163	0.990136	0.534863	157	0.593501	0.869597
acute_bcell	IGKJ					IGKJ4, IGKJ2					timen:acuity_maxn	0.601735	0.501765	0.95	-0.389345	1.59281	1.19924	157	0.232242	0.831967
acute_bcell	IGKJ					IGKJ2, IGKJ2					(Intercept)	-8.37768	0.568015	0.95	-9.50009	-7.25528	-14.749	149	6.33599e-31	1.31246e-30
acute_bcell	IGKJ					IGKJ2, IGKJ2					age_n	1.15582	0.348436	0.95	0.467311	1.84434	3.31718	149	0.00114256	0.00662686
acute_bcell	IGKJ					IGKJ2, IGKJ2					sex_n	0.0591008	0.202913	0.95	-0.341858	0.46006	0.291262	149	0.771256	0.863891
acute_bcell	IGKJ					IGKJ2, IGKJ2					covid	0.0645016	0.518315	0.95	-0.959695	1.0887	0.124445	149	0.901131	0.935411
acute_bcell	IGKJ					IGKJ2, IGKJ2					timen	-0.092609	0.237322	0.95	-0.561561	0.376343	-0.390224	149	0.696928	0.987815
acute_bcell	IGKJ					IGKJ2, IGKJ2					acuity_maxn	-0.0410799	0.502603	0.95	-1.03423	0.95207	-0.0817344	149	0.934968	0.968359
acute_bcell	IGKJ					IGKJ2, IGKJ2					timen:acuity_maxn	0.236733	0.828267	0.95	-1.39993	1.8734	0.285817	149	0.775415	0.950476
acute_bcell	IGKJ					IGKJ4, IGKJ1					(Intercept)	-7.90323	0.433499	0.95	-8.75872	-7.04774	-18.2312	177	1.74318e-42	5.06449e-42
acute_bcell	IGKJ					IGKJ4, IGKJ1					age_n	0.792011	0.259887	0.95	0.279136	1.30489	3.04753	177	0.00266089	0.012861
acute_bcell	IGKJ					IGKJ4, IGKJ1					sex_n	0.351325	0.149626	0.95	0.0560441	0.646606	2.34802	177	0.0199783	0.289685
acute_bcell	IGKJ					IGKJ4, IGKJ1					covid	-0.475904	0.387922	0.95	-1.24145	0.289643	-1.2268	177	0.221526	0.639964
acute_bcell	IGKJ					IGKJ4, IGKJ1					timen	-0.0514277	0.179608	0.95	-0.405877	0.303022	-0.286333	177	0.774958	0.987815
acute_bcell	IGKJ					IGKJ4, IGKJ1					acuity_maxn	-0.108695	0.387898	0.95	-0.874195	0.656804	-0.280217	177	0.779639	0.869597
acute_bcell	IGKJ					IGKJ4, IGKJ1					timen:acuity_maxn	0.487828	0.629718	0.95	-0.754893	1.73055	0.774678	177	0.439564	0.831967
acute_bcell	IGKJ					IGKJ1, IGKJ4					(Intercept)	-7.69446	0.373763	0.95	-8.4321	-6.95683	-20.5865	176	9.84875e-49	4.08019e-48
acute_bcell	IGKJ					IGKJ1, IGKJ4					age_n	0.769425	0.297684	0.95	0.181936	1.35691	2.5847	176	0.0105565	0.0382675
acute_bcell	IGKJ					IGKJ1, IGKJ4					sex_n	0.162849	0.157559	0.95	-0.1481	0.473798	1.03357	176	0.302753	0.651861
acute_bcell	IGKJ					IGKJ1, IGKJ4					covid	-0.512035	0.321933	0.95	-1.14738	0.123311	-1.5905	176	0.113516	0.413521
acute_bcell	IGKJ					IGKJ1, IGKJ4					timen	0.274014	0.188765	0.95	-0.0985203	0.646548	1.45161	176	0.148389	0.790215
acute_bcell	IGKJ					IGKJ1, IGKJ4					acuity_maxn	-0.258895	0.410412	0.95	-1.06886	0.551066	-0.630819	176	0.528977	0.869597
acute_bcell	IGKJ					IGKJ1, IGKJ4					timen:acuity_maxn	-0.488076	0.646793	0.95	-1.76454	0.788392	-0.75461	176	0.451492	0.831967
acute_bcell	IGKJ					IGKJ1, IGKJ2					(Intercept)	-8.2318	0.508889	0.95	-9.23577	-7.22783	-16.176	185	2.96753e-37	7.17153e-37
acute_bcell	IGKJ					IGKJ1, IGKJ2					age_n	1.19248	0.342592	0.95	0.516587	1.86837	3.48075	185	0.000623692	0.00452177
acute_bcell	IGKJ					IGKJ1, IGKJ2					sex_n	0.312308	0.184998	0.95	-0.0526684	0.677284	1.68817	185	0.0930631	0.46006
acute_bcell	IGKJ					IGKJ1, IGKJ2					covid	-0.157424	0.444418	0.95	-1.0342	0.719355	-0.354224	185	0.723574	0.935411
acute_bcell	IGKJ					IGKJ1, IGKJ2					timen	0.0929252	0.224924	0.95	-0.350821	0.536671	0.41314	185	0.679982	0.987815
acute_bcell	IGKJ					IGKJ1, IGKJ2					acuity_maxn	-0.586398	0.438572	0.95	-1.45164	0.278847	-1.33706	185	0.182844	0.662808
acute_bcell	IGKJ					IGKJ1, IGKJ2					timen:acuity_maxn	0.160381	0.788554	0.95	-1.39533	1.7161	0.203386	185	0.839057	0.950476
acute_bcell	IGKJ					IGKJ2, IGKJ1					(Intercept)	-7.89846	0.365019	0.95	-8.6185	-7.17843	-21.6385	189	4.86903e-53	2.35336e-52
acute_bcell	IGKJ					IGKJ2, IGKJ1					age_n	1.00969	0.272979	0.95	0.471211	1.54817	3.69877	189	0.000283898	0.00274434
acute_bcell	IGKJ					IGKJ2, IGKJ1					sex_n	0.12059	0.160295	0.95	-0.195607	0.436786	0.7523	189	0.452806	0.651861
acute_bcell	IGKJ					IGKJ2, IGKJ1					covid	-0.321548	0.32321	0.95	-0.959111	0.316014	-0.994858	189	0.321077	0.695667
acute_bcell	IGKJ					IGKJ2, IGKJ1					timen	-0.127076	0.171218	0.95	-0.46482	0.210668	-0.742186	189	0.458896	0.987815
acute_bcell	IGKJ					IGKJ2, IGKJ1					acuity_maxn	-0.113447	0.401495	0.95	-0.905433	0.678539	-0.282562	189	0.777822	0.869597
acute_bcell	IGKJ					IGKJ2, IGKJ1					timen:acuity_maxn	0.67311	0.633059	0.95	-0.575658	1.92188	1.06327	189	0.289018	0.831967
acute_bcell	IGKJ					IGKJ1, IGKJ1					(Intercept)	-8.11279	0.416865	0.95	-8.93473	-7.29085	-19.4614	203	2.692e-48	9.7585e-48
acute_bcell	IGKJ					IGKJ1, IGKJ1					age_n	0.971856	0.245686	0.95	0.487432	1.45628	3.95569	203	0.000105432	0.00258842
acute_bcell	IGKJ					IGKJ1, IGKJ1					sex_n	0.101728	0.142729	0.95	-0.179694	0.383151	0.712736	203	0.476828	0.651861
acute_bcell	IGKJ					IGKJ1, IGKJ1					covid	-0.0317138	0.390858	0.95	-0.802377	0.738949	-0.0811389	203	0.935411	0.935411
acute_bcell	IGKJ					IGKJ1, IGKJ1					timen	-0.242525	0.146946	0.95	-0.532261	0.0472101	-1.65044	203	0.100399	0.790215
acute_bcell	IGKJ					IGKJ1, IGKJ1					acuity_maxn	-0.207737	0.346801	0.95	-0.891532	0.476057	-0.59901	203	0.549834	0.869597
acute_bcell	IGKJ					IGKJ1, IGKJ1					timen:acuity_maxn	1.24036	0.539065	0.95	0.177471	2.30324	2.30094	203	0.0224106	0.276926
acute_bcell	IGKJ					IGKJ5					(Intercept)	-4.21298	0.115684	0.95	-4.44011	-3.98584	-36.4179	686	1.85804e-162	5.38833e-161
acute_bcell	IGKJ					IGKJ5					age_n	-0.0771049	0.0880798	0.95	-0.250043	0.0958334	-0.875398	686	0.381664	0.44273
acute_bcell	IGKJ					IGKJ5					sex_n	0.0733994	0.0491571	0.95	-0.0231171	0.169916	1.49316	686	0.135855	0.46006
acute_bcell	IGKJ					IGKJ5					covid	-0.0486839	0.0973957	0.95	-0.239913	0.142546	-0.499856	686	0.617337	0.935411
acute_bcell	IGKJ					IGKJ5					timen	-0.0815534	0.0511733	0.95	-0.182028	0.0189217	-1.59367	686	0.111471	0.790215
acute_bcell	IGKJ					IGKJ5					acuity_maxn	0.0579582	0.116669	0.95	-0.171113	0.28703	0.496775	686	0.619507	0.869597
acute_bcell	IGKJ					IGKJ5					timen:acuity_maxn	0.174552	0.177386	0.95	-0.173733	0.522837	0.984022	686	0.325452	0.831967
acute_bcell	IGKJ					IGKJ3					(Intercept)	-3.91106	0.111457	0.95	-4.12989	-3.69224	-35.0902	710	3.13748e-157	4.54935e-156
acute_bcell	IGKJ					IGKJ3					age_n	0.0527482	0.0835769	0.95	-0.111339	0.216836	0.631134	710	0.528156	0.589097
acute_bcell	IGKJ					IGKJ3					sex_n	0.00474955	0.0468278	0.95	-0.0871881	0.0966872	0.101426	710	0.919241	0.919241
acute_bcell	IGKJ					IGKJ3					covid	0.0124806	0.0959208	0.95	-0.175842	0.200803	0.130113	710	0.896514	0.935411
acute_bcell	IGKJ					IGKJ3					timen	0.0329832	0.0481372	0.95	-0.0615251	0.127492	0.685192	710	0.493447	0.987815
acute_bcell	IGKJ					IGKJ3					acuity_maxn	-0.3695	0.111355	0.95	-0.588124	-0.150876	-3.31822	710	0.000952125	0.0276116
acute_bcell	IGKJ					IGKJ3					timen:acuity_maxn	-0.0763962	0.165319	0.95	-0.400969	0.248176	-0.462114	710	0.644141	0.934005
acute_bcell	IGKJ					IGKJ4					(Intercept)	-2.7729	0.0805105	0.95	-2.93097	-2.61484	-34.4415	723	1.33179e-154	1.2874e-153
acute_bcell	IGKJ					IGKJ4					age_n	-0.121435	0.0615265	0.95	-0.242227	-0.000642727	-1.9737	723	0.0487966	0.117925
acute_bcell	IGKJ					IGKJ4					sex_n	-0.028191	0.0342094	0.95	-0.0953527	0.0389707	-0.824072	723	0.410171	0.651861
acute_bcell	IGKJ					IGKJ4					covid	0.0736735	0.0686452	0.95	-0.0610942	0.208441	1.07325	723	0.283517	0.687847
acute_bcell	IGKJ					IGKJ4					timen	0.0938014	0.0354889	0.95	0.0241278	0.163475	2.64312	723	0.00839252	0.243383
acute_bcell	IGKJ					IGKJ4					acuity_maxn	-0.201613	0.0813294	0.95	-0.361283	-0.0419433	-2.47897	723	0.0134032	0.194346
acute_bcell	IGKJ					IGKJ4					timen:acuity_maxn	-0.295272	0.121716	0.95	-0.534231	-0.0563141	-2.42592	723	0.0155133	0.276926
acute_bcell	IGKJ					IGKJ2					(Intercept)	-2.63435	0.0776064	0.95	-2.78671	-2.48199	-33.945	724	7.41743e-152	5.37764e-151
acute_bcell	IGKJ					IGKJ2					age_n	-0.0935517	0.0587996	0.95	-0.20899	0.0218864	-1.59103	724	0.11204	0.216611
acute_bcell	IGKJ					IGKJ2					sex_n	-0.00698227	0.0328958	0.95	-0.0715647	0.0576002	-0.212255	724	0.831968	0.863891
acute_bcell	IGKJ					IGKJ2					covid	0.0167314	0.0660623	0.95	-0.112965	0.146428	0.253266	724	0.800134	0.935411
acute_bcell	IGKJ					IGKJ2					timen	-0.0447034	0.0341347	0.95	-0.111718	0.0223115	-1.30962	724	0.190741	0.790215
acute_bcell	IGKJ					IGKJ2					acuity_maxn	-0.16526	0.0780701	0.95	-0.318531	-0.0119897	-2.11682	724	0.0346154	0.263812
acute_bcell	IGKJ					IGKJ2					timen:acuity_maxn	0.236249	0.117105	0.95	0.00634373	0.466155	2.01742	724	0.0440205	0.276926
acute_bcell	IGKJ					IGKJ1					(Intercept)	-2.20426	0.0692064	0.95	-2.34012	-2.06839	-31.8505	724	7.49678e-140	4.34813e-139
acute_bcell	IGKJ					IGKJ1					age_n	-0.0528393	0.0532638	0.95	-0.157409	0.0517307	-0.99203	724	0.321514	0.44273
acute_bcell	IGKJ					IGKJ1					sex_n	-0.0462757	0.0296513	0.95	-0.104488	0.011937	-1.56066	724	0.11904	0.46006
acute_bcell	IGKJ					IGKJ1					covid	-0.120806	0.0585592	0.95	-0.235772	-0.00584001	-2.06297	724	0.0394711	0.413521
acute_bcell	IGKJ					IGKJ1					timen	0.00162519	0.0307842	0.95	-0.0588117	0.0620621	0.0527931	724	0.957911	0.987815
acute_bcell	IGKJ					IGKJ1					acuity_maxn	-0.000535906	0.0704262	0.95	-0.1388	0.137728	-0.00760946	724	0.993931	0.993931
acute_bcell	IGKJ					IGKJ1					timen:acuity_maxn	-0.00614005	0.105545	0.95	-0.213352	0.201072	-0.0581745	724	0.953626	0.953626
acute_bcell	IGKV_IGKJ						IGKV5-2_IGKJ3				(Intercept)	-7.08845	0.444337	0.95	-9.00028	-5.17662	-15.9529	2	0.00390635	0.00390635
acute_bcell	IGKV_IGKJ						IGKV5-2_IGKJ3				age_n	-6.55468	2.22168	0.95	-16.1138	3.00445	-2.95032	2	0.0982457	0.132432
acute_bcell	IGKV_IGKJ						IGKV5-2_IGKJ3				sex_n	1.00619	0.7933	0.95	-2.4071	4.41948	1.26836	2	0.332326	0.783552
acute_bcell	IGKV_IGKJ						IGKV5-2_IGKJ3				timen	-1.26125	1.35304	0.95	-7.08293	4.56043	-0.932155	2	0.449662	0.892774
acute_bcell	IGKV_IGKJ						IGKV5-2_IGKJ3				acuity_maxn	12.3838	4.44892	0.95	-6.75831	31.526	2.78356	2	0.108465	0.69619
acute_bcell	IGKV_IGKJ						IGKV5-2_IGKJ3				timen:acuity_maxn	20.9693	8.59657	0.95	-16.0187	57.9574	2.43927	2	0.134883	0.702023
acute_bcell	IGKV_IGKJ						IGKV1D-16_IGKJ1				(Intercept)	-7.9673	0.925849	0.95	-10.2328	-5.70183	-8.6054	6	0.000135449	0.000137412
acute_bcell	IGKV_IGKJ						IGKV1D-16_IGKJ1				age_n	0.622443	1.35957	0.95	-2.7043	3.94919	0.457824	6	0.66319	0.687753
acute_bcell	IGKV_IGKJ						IGKV1D-16_IGKJ1				sex_n	-0.81426	0.714905	0.95	-2.56357	0.93505	-1.13898	6	0.298136	0.783552
acute_bcell	IGKV_IGKJ						IGKV1D-16_IGKJ1				timen	1.61447	1.2389	0.95	-1.417	4.64595	1.30315	6	0.240295	0.892774
acute_bcell	IGKV_IGKJ						IGKV1D-16_IGKJ1				acuity_maxn	-9.91198	5.00886	0.95	-22.1682	2.34428	-1.97889	6	0.0951707	0.69619
acute_bcell	IGKV_IGKJ						IGKV1D-16_IGKJ1				timen:acuity_maxn	-20.545	12.7108	0.95	-51.6471	10.5572	-1.61634	6	0.157147	0.709698
acute_bcell	IGKV_IGKJ						IGKV6D-21_IGKJ5				(Intercept)	-9.092	1.01478	0.95	-11.4321	-6.75191	-8.95956	8	1.91548e-05	1.95742e-05
acute_bcell	IGKV_IGKJ						IGKV6D-21_IGKJ5				age_n	2.04473	1.43447	0.95	-1.26317	5.35262	1.42542	8	0.191862	0.223839
acute_bcell	IGKV_IGKJ						IGKV6D-21_IGKJ5				sex_n	0.732945	0.764585	0.95	-1.03019	2.49608	0.958618	8	0.365822	0.783552
acute_bcell	IGKV_IGKJ						IGKV6D-21_IGKJ5				timen	0.0587659	0.35837	0.95	-0.767637	0.885169	0.163981	8	0.873813	0.955733
acute_bcell	IGKV_IGKJ						IGKV6D-21_IGKJ5				acuity_maxn	2.50691	2.14876	0.95	-2.44814	7.46195	1.16668	8	0.276939	0.89278
acute_bcell	IGKV_IGKJ						IGKV6D-21_IGKJ5				timen:acuity_maxn	-0.752703	2.08239	0.95	-5.5547	4.0493	-0.361461	8	0.727115	0.93234
acute_bcell	IGKV_IGKJ						IGKV1D-8_IGKJ5				(Intercept)	-8.77593	2.29604	0.95	-13.8918	-3.66003	-3.8222	10	0.00336144	0.00338562
acute_bcell	IGKV_IGKJ						IGKV1D-8_IGKJ5				age_n	0.384043	1.38471	0.95	-2.70128	3.46936	0.277346	10	0.787164	0.810315
acute_bcell	IGKV_IGKJ						IGKV1D-8_IGKJ5				sex_n	-0.958664	0.962662	0.95	-3.10361	1.18628	-0.995847	10	0.342811	0.783552
acute_bcell	IGKV_IGKJ						IGKV1D-8_IGKJ5				covid	1.38332	1.66564	0.95	-2.32795	5.09459	0.830506	10	0.425637	0.826951
acute_bcell	IGKV_IGKJ						IGKV1D-8_IGKJ5				timen	0.456868	1.10535	0.95	-2.00601	2.91974	0.413324	10	0.688093	0.93439
acute_bcell	IGKV_IGKJ						IGKV1D-8_IGKJ5				acuity_maxn	0.467679	1.84113	0.95	-3.63461	4.56997	0.254017	10	0.804629	0.989919
acute_bcell	IGKV_IGKJ						IGKV1D-8_IGKJ5				timen:acuity_maxn	-2.70195	4.92435	0.95	-13.6741	8.27019	-0.548692	10	0.595254	0.93234
acute_bcell	IGKV_IGKJ						IGKV6D-21_IGKJ4				(Intercept)	-7.80164	1.11047	0.95	-10.1346	-5.46864	-7.02555	18	1.47946e-06	1.55733e-06
acute_bcell	IGKV_IGKJ						IGKV6D-21_IGKJ4				age_n	0.112567	1.10713	0.95	-2.21343	2.43856	0.101674	18	0.920139	0.926759
acute_bcell	IGKV_IGKJ						IGKV6D-21_IGKJ4				sex_n	-0.156537	0.561999	0.95	-1.33725	1.02418	-0.278536	18	0.783775	0.978093
acute_bcell	IGKV_IGKJ						IGKV6D-21_IGKJ4				covid	-0.680795	0.971312	0.95	-2.72145	1.35986	-0.700902	18	0.492326	0.847313
acute_bcell	IGKV_IGKJ						IGKV6D-21_IGKJ4				timen	-0.068436	0.690908	0.95	-1.51998	1.38311	-0.0990523	18	0.922192	0.959932
acute_bcell	IGKV_IGKJ						IGKV6D-21_IGKJ4				acuity_maxn	-0.206477	1.69662	0.95	-3.77095	3.358	-0.121699	18	0.904486	0.989919
acute_bcell	IGKV_IGKJ						IGKV6D-21_IGKJ4				timen:acuity_maxn	1.45654	2.72417	0.95	-4.26674	7.17981	0.534672	18	0.59942	0.93234
acute_bcell	IGKV_IGKJ						IGKV6D-21_IGKJ2				(Intercept)	-8.30198	1.47491	0.95	-11.3461	-5.25791	-5.62879	24	8.54468e-06	8.86115e-06
acute_bcell	IGKV_IGKJ						IGKV6D-21_IGKJ2				age_n	1.29174	0.998839	0.95	-0.76976	3.35325	1.29324	24	0.208237	0.237017
acute_bcell	IGKV_IGKJ						IGKV6D-21_IGKJ2				sex_n	0.333887	0.529863	0.95	-0.759696	1.42747	0.630139	24	0.534558	0.884132
acute_bcell	IGKV_IGKJ						IGKV6D-21_IGKJ2				covid	-0.296768	1.41447	0.95	-3.2161	2.62256	-0.209808	24	0.835588	0.90912
acute_bcell	IGKV_IGKJ						IGKV6D-21_IGKJ2				timen	-0.105577	0.476459	0.95	-1.08894	0.877786	-0.221587	24	0.82651	0.949144
acute_bcell	IGKV_IGKJ						IGKV6D-21_IGKJ2				acuity_maxn	0.0555523	1.37757	0.95	-2.7876	2.89871	0.0403265	24	0.968166	0.993822
acute_bcell	IGKV_IGKJ						IGKV6D-21_IGKJ2				timen:acuity_maxn	0.879015	1.42375	0.95	-2.05946	3.81749	0.617395	24	0.542788	0.93234
acute_bcell	IGKV_IGKJ						IGKV1D-8_IGKJ3				(Intercept)	-9.28209	1.04589	0.95	-11.4361	-7.12804	-8.87481	25	3.36721e-09	3.68289e-09
acute_bcell	IGKV_IGKJ						IGKV1D-8_IGKJ3				age_n	1.79799	0.762972	0.95	0.226617	3.36936	2.35656	25	0.0265879	0.0483417
acute_bcell	IGKV_IGKJ						IGKV1D-8_IGKJ3				sex_n	-0.267132	0.463369	0.95	-1.22146	0.687194	-0.5765	25	0.569432	0.884132
acute_bcell	IGKV_IGKJ						IGKV1D-8_IGKJ3				covid	0.510308	0.907789	0.95	-1.35932	2.37993	0.562144	25	0.579024	0.847313
acute_bcell	IGKV_IGKJ						IGKV1D-8_IGKJ3				timen	-0.0659808	0.720054	0.95	-1.54896	1.417	-0.0916331	25	0.92772	0.959932
acute_bcell	IGKV_IGKJ						IGKV1D-8_IGKJ3				acuity_maxn	-0.111327	1.19115	0.95	-2.56455	2.3419	-0.0934619	25	0.926282	0.989919
acute_bcell	IGKV_IGKJ						IGKV1D-8_IGKJ3				timen:acuity_maxn	2.01389	2.93883	0.95	-4.03875	8.06652	0.685268	25	0.49948	0.93234
acute_bcell	IGKV_IGKJ						IGKV2D-40_IGKJ3				(Intercept)	-8.2255	1.18151	0.95	-10.6498	-5.80124	-6.96185	27	1.7541e-07	1.86041e-07
acute_bcell	IGKV_IGKJ						IGKV2D-40_IGKJ3				age_n	1.21927	0.806945	0.95	-0.436449	2.87498	1.51096	27	0.142414	0.182917
acute_bcell	IGKV_IGKJ						IGKV2D-40_IGKJ3				sex_n	-0.0463951	0.362627	0.95	-0.790444	0.697654	-0.127942	27	0.899143	0.978093
acute_bcell	IGKV_IGKJ						IGKV2D-40_IGKJ3				covid	-0.783114	1.07541	0.95	-2.98968	1.42345	-0.728199	27	0.472761	0.837207
acute_bcell	IGKV_IGKJ						IGKV2D-40_IGKJ3				timen	-0.103277	0.491433	0.95	-1.11161	0.90506	-0.210155	27	0.835125	0.949144
acute_bcell	IGKV_IGKJ						IGKV2D-40_IGKJ3				acuity_maxn	1.27851	1.06742	0.95	-0.911664	3.46868	1.19775	27	0.241423	0.866648
acute_bcell	IGKV_IGKJ						IGKV2D-40_IGKJ3				timen:acuity_maxn	1.28441	2.0422	0.95	-2.90584	5.47466	0.628935	27	0.534677	0.93234
acute_bcell	IGKV_IGKJ						IGKV2D-40_IGKJ5				(Intercept)	-8.65134	1.1439	0.95	-10.9843	-6.31835	-7.56305	31	1.58958e-08	1.72513e-08
acute_bcell	IGKV_IGKJ						IGKV2D-40_IGKJ5				age_n	1.27504	0.889219	0.95	-0.538529	3.08862	1.43389	31	0.161613	0.196747
acute_bcell	IGKV_IGKJ						IGKV2D-40_IGKJ5				sex_n	0.565676	0.400324	0.95	-0.25079	1.38214	1.41305	31	0.167605	0.67042
acute_bcell	IGKV_IGKJ						IGKV2D-40_IGKJ5				covid	-0.424493	0.956908	0.95	-2.37612	1.52713	-0.443609	31	0.660406	0.847313
acute_bcell	IGKV_IGKJ						IGKV2D-40_IGKJ5				timen	0.588852	0.717461	0.95	-0.87442	2.05212	0.820744	31	0.418059	0.892774
acute_bcell	IGKV_IGKJ						IGKV2D-40_IGKJ5				acuity_maxn	0.86729	1.10252	0.95	-1.38131	3.11588	0.786646	31	0.437462	0.962769
acute_bcell	IGKV_IGKJ						IGKV2D-40_IGKJ5				timen:acuity_maxn	-1.40613	1.51613	0.95	-4.4983	1.68604	-0.927447	31	0.36086	0.902149
acute_bcell	IGKV_IGKJ						IGKV1-39_IGKJ5				(Intercept)	-8.29189	0.963196	0.95	-10.259	-6.32478	-8.60873	30	1.32631e-09	1.46207e-09
acute_bcell	IGKV_IGKJ						IGKV1-39_IGKJ5				age_n	1.49652	0.758721	0.95	-0.0529934	3.04604	1.97243	30	0.0578401	0.0870711
acute_bcell	IGKV_IGKJ						IGKV1-39_IGKJ5				sex_n	0.250435	0.402358	0.95	-0.57129	1.07216	0.622417	30	0.53837	0.884132
acute_bcell	IGKV_IGKJ						IGKV1-39_IGKJ5				covid	-0.700544	0.830936	0.95	-2.39754	0.996452	-0.843079	30	0.405856	0.811712
acute_bcell	IGKV_IGKJ						IGKV1-39_IGKJ5				timen	0.591681	0.578801	0.95	-0.590389	1.77375	1.02225	30	0.314835	0.892774
acute_bcell	IGKV_IGKJ						IGKV1-39_IGKJ5				acuity_maxn	-0.502537	1.23532	0.95	-3.02541	2.02033	-0.406805	30	0.687039	0.989919
acute_bcell	IGKV_IGKJ						IGKV1-39_IGKJ5				timen:acuity_maxn	-2.96728	2.33351	0.95	-7.73294	1.79837	-1.2716	30	0.213286	0.815941
acute_bcell	IGKV_IGKJ						IGKV3D-15_IGKJ3				(Intercept)	-8.35912	0.847992	0.95	-10.0886	-6.62963	-9.85754	31	4.50953e-11	5.01059e-11
acute_bcell	IGKV_IGKJ						IGKV3D-15_IGKJ3				age_n	1.07447	0.689584	0.95	-0.331942	2.48089	1.55815	31	0.12935	0.169243
acute_bcell	IGKV_IGKJ						IGKV3D-15_IGKJ3				sex_n	0.523433	0.370205	0.95	-0.231606	1.27847	1.4139	31	0.167356	0.67042
acute_bcell	IGKV_IGKJ						IGKV3D-15_IGKJ3				covid	-0.786717	0.708741	0.95	-2.2322	0.658769	-1.11002	31	0.275527	0.708108
acute_bcell	IGKV_IGKJ						IGKV3D-15_IGKJ3				timen	0.291422	0.374849	0.95	-0.473088	1.05593	0.777438	31	0.442793	0.892774
acute_bcell	IGKV_IGKJ						IGKV3D-15_IGKJ3				acuity_maxn	-0.865914	0.925821	0.95	-2.75414	1.02231	-0.935294	31	0.356866	0.909799
acute_bcell	IGKV_IGKJ						IGKV3D-15_IGKJ3				timen:acuity_maxn	-0.0179157	1.06343	0.95	-2.18679	2.15096	-0.0168472	31	0.986667	0.991493
acute_bcell	IGKV_IGKJ						IGKV1-6_IGKJ3				(Intercept)	-8.38394	1.49525	0.95	-11.4136	-5.35427	-5.60703	37	2.13885e-06	2.23461e-06
acute_bcell	IGKV_IGKJ						IGKV1-6_IGKJ3				age_n	1.087	0.75515	0.95	-0.443083	2.61708	1.43944	37	0.158432	0.194566
acute_bcell	IGKV_IGKJ						IGKV1-6_IGKJ3				sex_n	-0.659387	0.383761	0.95	-1.43696	0.118187	-1.71822	37	0.0941152	0.653235
acute_bcell	IGKV_IGKJ						IGKV1-6_IGKJ3				covid	-0.394684	1.37049	0.95	-3.17156	2.3822	-0.287987	37	0.774964	0.88626
acute_bcell	IGKV_IGKJ						IGKV1-6_IGKJ3				timen	-0.526149	0.539357	0.95	-1.61899	0.566691	-0.975513	37	0.335641	0.892774
acute_bcell	IGKV_IGKJ						IGKV1-6_IGKJ3				acuity_maxn	0.251922	0.993186	0.95	-1.76046	2.26431	0.253651	37	0.80117	0.989919
acute_bcell	IGKV_IGKJ						IGKV1-6_IGKJ3				timen:acuity_maxn	2.05404	2.18543	0.95	-2.37406	6.48214	0.93988	37	0.353375	0.8995
acute_bcell	IGKV_IGKJ						IGKV1-17_IGKJ5				(Intercept)	-9.96733	0.964897	0.95	-11.919	-8.01564	-10.3299	39	1.01233e-12	1.15224e-12
acute_bcell	IGKV_IGKJ						IGKV1-17_IGKJ5				age_n	2.37196	0.612044	0.95	1.13398	3.60993	3.87547	39	0.000396641	0.00222119
acute_bcell	IGKV_IGKJ						IGKV1-17_IGKJ5				sex_n	0.135741	0.351659	0.95	-0.575557	0.847038	0.386001	39	0.701594	0.961454
acute_bcell	IGKV_IGKJ						IGKV1-17_IGKJ5				covid	0.707763	0.859708	0.95	-1.03116	2.44669	0.82326	39	0.415366	0.818692
acute_bcell	IGKV_IGKJ						IGKV1-17_IGKJ5				timen	0.15061	0.376837	0.95	-0.611615	0.912836	0.39967	39	0.69158	0.93439
acute_bcell	IGKV_IGKJ						IGKV1-17_IGKJ5				acuity_maxn	-0.118234	0.821273	0.95	-1.77941	1.54295	-0.143964	39	0.88627	0.989919
acute_bcell	IGKV_IGKJ						IGKV1-17_IGKJ5				timen:acuity_maxn	-0.452207	1.05474	0.95	-2.58562	1.68121	-0.428738	39	0.670473	0.93234
acute_bcell	IGKV_IGKJ						IGKV2D-40_IGKJ4				(Intercept)	-8.44642	0.826402	0.95	-10.1119	-6.78092	-10.2207	44	3.39267e-13	3.89322e-13
acute_bcell	IGKV_IGKJ						IGKV2D-40_IGKJ4				age_n	0.393528	0.632206	0.95	-0.8806	1.66766	0.622467	44	0.536847	0.565102
acute_bcell	IGKV_IGKJ						IGKV2D-40_IGKJ4				sex_n	0.485875	0.310533	0.95	-0.139964	1.11171	1.56465	44	0.12483	0.653235
acute_bcell	IGKV_IGKJ						IGKV2D-40_IGKJ4				covid	-0.328879	0.706428	0.95	-1.75259	1.09483	-0.465552	44	0.643832	0.847313
acute_bcell	IGKV_IGKJ						IGKV2D-40_IGKJ4				timen	-0.338171	0.425256	0.95	-1.19522	0.518876	-0.795217	44	0.430756	0.892774
acute_bcell	IGKV_IGKJ						IGKV2D-40_IGKJ4				acuity_maxn	0.567122	0.860482	0.95	-1.16706	2.30131	0.659075	44	0.513282	0.983722
acute_bcell	IGKV_IGKJ						IGKV2D-40_IGKJ4				timen:acuity_maxn	2.43178	1.68193	0.95	-0.957918	5.82148	1.44583	44	0.15531	0.709698
acute_bcell	IGKV_IGKJ						IGKV3D-20_IGKJ5				(Intercept)	-8.27893	0.726687	0.95	-9.7488	-6.80907	-11.3927	39	5.62163e-14	6.66973e-14
acute_bcell	IGKV_IGKJ						IGKV3D-20_IGKJ5				age_n	1.56036	0.780301	0.95	-0.0179518	3.13866	1.99968	39	0.0525345	0.0799438
acute_bcell	IGKV_IGKJ						IGKV3D-20_IGKJ5				sex_n	0.259272	0.445406	0.95	-0.641646	1.16019	0.582103	39	0.563848	0.884132
acute_bcell	IGKV_IGKJ						IGKV3D-20_IGKJ5				covid	-0.378741	0.618354	0.95	-1.62948	0.871998	-0.612499	39	0.543763	0.847313
acute_bcell	IGKV_IGKJ						IGKV3D-20_IGKJ5				timen	0.175062	0.338029	0.95	-0.508667	0.85879	0.517889	39	0.607462	0.93439
acute_bcell	IGKV_IGKJ						IGKV3D-20_IGKJ5				acuity_maxn	-0.56042	1.17105	0.95	-2.92909	1.80825	-0.478562	39	0.634922	0.989919
acute_bcell	IGKV_IGKJ						IGKV3D-20_IGKJ5				timen:acuity_maxn	-0.743953	1.85099	0.95	-4.48792	3.00002	-0.401923	39	0.689935	0.93234
acute_bcell	IGKV_IGKJ						IGKV6D-21_IGKJ1				(Intercept)	-8.91447	0.479862	0.95	-9.88157	-7.94737	-18.5772	44	1.89215e-22	2.73094e-22
acute_bcell	IGKV_IGKJ						IGKV6D-21_IGKJ1				age_n	2.03344	0.727846	0.95	0.566567	3.50032	2.79378	44	0.00768609	0.0192152
acute_bcell	IGKV_IGKJ						IGKV6D-21_IGKJ1				sex_n	-0.118239	0.37067	0.95	-0.865275	0.628798	-0.318986	44	0.751246	0.964425
acute_bcell	IGKV_IGKJ						IGKV6D-21_IGKJ1				timen	0.267647	0.285929	0.95	-0.308606	0.8439	0.936059	44	0.354352	0.892774
acute_bcell	IGKV_IGKJ						IGKV6D-21_IGKJ1				acuity_maxn	-1.83312	0.92693	0.95	-3.70123	0.0349814	-1.97763	44	0.0542554	0.69619
acute_bcell	IGKV_IGKJ						IGKV6D-21_IGKJ1				timen:acuity_maxn	-0.780201	1.58238	0.95	-3.96929	2.40889	-0.493054	44	0.624426	0.93234
acute_bcell	IGKV_IGKJ						IGKV1-39_IGKJ4				(Intercept)	-9.50299	0.842614	0.95	-11.1954	-7.81055	-11.278	50	2.4107e-15	2.93477e-15
acute_bcell	IGKV_IGKJ						IGKV1-39_IGKJ4				age_n	1.57948	0.620614	0.95	0.332939	2.82602	2.54503	50	0.0140593	0.0302815
acute_bcell	IGKV_IGKJ						IGKV1-39_IGKJ4				sex_n	0.719512	0.277342	0.95	0.162455	1.27657	2.59432	50	0.0124034	0.522805
acute_bcell	IGKV_IGKJ						IGKV1-39_IGKJ4				covid	0.241302	0.74212	0.95	-1.24929	1.73189	0.325152	50	0.746423	0.88626
acute_bcell	IGKV_IGKJ						IGKV1-39_IGKJ4				timen	0.266165	0.212868	0.95	-0.161393	0.693723	1.25038	50	0.216982	0.892774
acute_bcell	IGKV_IGKJ						IGKV1-39_IGKJ4				acuity_maxn	-0.184885	0.721157	0.95	-1.63337	1.2636	-0.256372	50	0.798715	0.989919
acute_bcell	IGKV_IGKJ						IGKV1-39_IGKJ4				timen:acuity_maxn	-0.617303	0.867366	0.95	-2.35946	1.12485	-0.711699	50	0.479959	0.93234
acute_bcell	IGKV_IGKJ						IGKV3D-15_IGKJ5				(Intercept)	-8.10354	0.920638	0.95	-9.94931	-6.25777	-8.80209	54	5.11715e-12	5.77743e-12
acute_bcell	IGKV_IGKJ						IGKV3D-15_IGKJ5				age_n	1.66873	0.606653	0.95	0.452467	2.885	2.75072	54	0.00807552	0.0198346
acute_bcell	IGKV_IGKJ						IGKV3D-15_IGKJ5				sex_n	0.307488	0.323497	0.95	-0.341085	0.956061	0.950513	54	0.346087	0.783552
acute_bcell	IGKV_IGKJ						IGKV3D-15_IGKJ5				covid	-1.17947	0.761549	0.95	-2.70628	0.347344	-1.54878	54	0.127277	0.558375
acute_bcell	IGKV_IGKJ						IGKV3D-15_IGKJ5				timen	0.57816	0.370966	0.95	-0.165582	1.3219	1.55853	54	0.124951	0.892774
acute_bcell	IGKV_IGKJ						IGKV3D-15_IGKJ5				acuity_maxn	-0.671406	0.772695	0.95	-2.22057	0.877755	-0.868914	54	0.38874	0.931412
acute_bcell	IGKV_IGKJ						IGKV3D-15_IGKJ5				timen:acuity_maxn	-0.659879	1.08741	0.95	-2.84	1.52024	-0.606837	54	0.546502	0.93234
acute_bcell	IGKV_IGKJ						IGKV1-39_IGKJ3				(Intercept)	-9.42782	0.692417	0.95	-10.8186	-8.03706	-13.6158	50	1.90305e-18	2.44428e-18
acute_bcell	IGKV_IGKJ						IGKV1-39_IGKJ3				age_n	1.86547	0.460099	0.95	0.941332	2.7896	4.05449	50	0.000175668	0.00175668
acute_bcell	IGKV_IGKJ						IGKV1-39_IGKJ3				sex_n	-0.46191	0.277744	0.95	-1.01978	0.0959552	-1.66308	50	0.102553	0.653235
acute_bcell	IGKV_IGKJ						IGKV1-39_IGKJ3				covid	0.791279	0.625618	0.95	-0.465311	2.04787	1.2648	50	0.211808	0.64013
acute_bcell	IGKV_IGKJ						IGKV1-39_IGKJ3				timen	-0.138433	0.406903	0.95	-0.955721	0.678855	-0.340212	50	0.735122	0.941013
acute_bcell	IGKV_IGKJ						IGKV1-39_IGKJ3				acuity_maxn	-0.750461	0.697359	0.95	-2.15115	0.650226	-1.07615	50	0.287027	0.892972
acute_bcell	IGKV_IGKJ						IGKV1-39_IGKJ3				timen:acuity_maxn	0.757117	1.61493	0.95	-2.48657	4.00081	0.468822	50	0.641234	0.93234
acute_bcell	IGKV_IGKJ						IGKV1D-17_IGKJ4				(Intercept)	-9.7186	1.48377	0.95	-12.6934	-6.74383	-6.54996	54	2.21323e-08	2.38348e-08
acute_bcell	IGKV_IGKJ						IGKV1D-17_IGKJ4				age_n	0.942631	0.70665	0.95	-0.474117	2.35938	1.33394	54	0.187821	0.222839
acute_bcell	IGKV_IGKJ						IGKV1D-17_IGKJ4				sex_n	0.0145018	0.351416	0.95	-0.690045	0.719049	0.0412666	54	0.967236	0.978093
acute_bcell	IGKV_IGKJ						IGKV1D-17_IGKJ4				covid	1.27619	1.38192	0.95	-1.49439	4.04677	0.923491	54	0.35986	0.774407
acute_bcell	IGKV_IGKJ						IGKV1D-17_IGKJ4				timen	0.0515474	0.536704	0.95	-1.02448	1.12757	0.0960443	54	0.923841	0.959932
acute_bcell	IGKV_IGKJ						IGKV1D-17_IGKJ4				acuity_maxn	0.447111	1.09226	0.95	-1.74274	2.63697	0.409344	54	0.683907	0.989919
acute_bcell	IGKV_IGKJ						IGKV1D-17_IGKJ4				timen:acuity_maxn	0.516946	2.16069	0.95	-3.81498	4.84887	0.23925	54	0.811817	0.970009
acute_bcell	IGKV_IGKJ						IGKV3D-20_IGKJ2				(Intercept)	-8.5134	1.40203	0.95	-11.3199	-5.70694	-6.07221	58	1.03582e-07	1.10698e-07
acute_bcell	IGKV_IGKJ						IGKV3D-20_IGKJ2				age_n	0.923906	0.628229	0.95	-0.33363	2.18144	1.47065	58	0.14679	0.186823
acute_bcell	IGKV_IGKJ						IGKV3D-20_IGKJ2				sex_n	-0.301441	0.368127	0.95	-1.03833	0.435446	-0.81885	58	0.416224	0.796188
acute_bcell	IGKV_IGKJ						IGKV3D-20_IGKJ2				covid	0.31572	1.38594	0.95	-2.45853	3.08997	0.227803	58	0.820601	0.905788
acute_bcell	IGKV_IGKJ						IGKV3D-20_IGKJ2				timen	0.276446	0.45831	0.95	-0.640961	1.19385	0.603185	58	0.548737	0.892774
acute_bcell	IGKV_IGKJ						IGKV3D-20_IGKJ2				acuity_maxn	-0.696733	0.99149	0.95	-2.68142	1.28795	-0.702713	58	0.485046	0.983722
acute_bcell	IGKV_IGKJ						IGKV3D-20_IGKJ2				timen:acuity_maxn	0.164156	1.84828	0.95	-3.53558	3.86389	0.0888157	58	0.929534	0.991493
acute_bcell	IGKV_IGKJ						IGKV1D-16_IGKJ4				(Intercept)	-7.96405	0.596691	0.95	-9.15608	-6.77203	-13.347	64	3.70616e-20	5.03749e-20
acute_bcell	IGKV_IGKJ						IGKV1D-16_IGKJ4				age_n	1.02399	0.513234	0.95	-0.00131545	2.04929	1.99517	64	0.0502859	0.077363
acute_bcell	IGKV_IGKJ						IGKV1D-16_IGKJ4				sex_n	0.401609	0.268354	0.95	-0.134491	0.937708	1.49656	64	0.139423	0.664189
acute_bcell	IGKV_IGKJ						IGKV1D-16_IGKJ4				covid	-0.816784	0.498076	0.95	-1.81181	0.178238	-1.63988	64	0.105938	0.558375
acute_bcell	IGKV_IGKJ						IGKV1D-16_IGKJ4				timen	0.328963	0.400665	0.95	-0.471457	1.12938	0.821043	64	0.414669	0.892774
acute_bcell	IGKV_IGKJ						IGKV1D-16_IGKJ4				acuity_maxn	-0.364602	0.774881	0.95	-1.9126	1.1834	-0.470526	64	0.639579	0.989919
acute_bcell	IGKV_IGKJ						IGKV1D-16_IGKJ4				timen:acuity_maxn	-1.02115	1.67047	0.95	-4.3583	2.31599	-0.611297	64	0.543168	0.93234
acute_bcell	IGKV_IGKJ						IGKV1D-17_IGKJ2				(Intercept)	-5.99578	1.26023	0.95	-8.50521	-3.48634	-4.75769	77	8.97358e-06	9.23751e-06
acute_bcell	IGKV_IGKJ						IGKV1D-17_IGKJ2				age_n	1.24935	0.492436	0.95	0.268784	2.22992	2.53708	77	0.0132	0.0293333
acute_bcell	IGKV_IGKJ						IGKV1D-17_IGKJ2				sex_n	-0.0322252	0.268073	0.95	-0.566028	0.501577	-0.12021	77	0.90463	0.978093
acute_bcell	IGKV_IGKJ						IGKV1D-17_IGKJ2				covid	-2.44171	1.23241	0.95	-4.89575	0.0123271	-1.98125	77	0.0511333	0.475268
acute_bcell	IGKV_IGKJ						IGKV1D-17_IGKJ2				timen	0.354948	0.266346	0.95	-0.175414	0.88531	1.33266	77	0.186574	0.892774
acute_bcell	IGKV_IGKJ						IGKV1D-17_IGKJ2				acuity_maxn	-1.63343	0.720602	0.95	-3.06833	-0.198526	-2.26675	77	0.0262119	0.656125
acute_bcell	IGKV_IGKJ						IGKV1D-17_IGKJ2				timen:acuity_maxn	-1.49155	1.21007	0.95	-3.90111	0.918007	-1.23262	77	0.22147	0.815941
acute_bcell	IGKV_IGKJ						IGKV3D-20_IGKJ4				(Intercept)	-8.29784	0.703413	0.95	-9.70007	-6.89561	-11.7965	72	1.72742e-18	2.23924e-18
acute_bcell	IGKV_IGKJ						IGKV3D-20_IGKJ4				age_n	1.14113	0.607836	0.95	-0.0705646	2.35283	1.87737	72	0.0645181	0.0946451
acute_bcell	IGKV_IGKJ						IGKV3D-20_IGKJ4				sex_n	0.0755274	0.310411	0.95	-0.543265	0.69432	0.243314	72	0.808454	0.978093
acute_bcell	IGKV_IGKJ						IGKV3D-20_IGKJ4				covid	-0.14064	0.636175	0.95	-1.40883	1.12755	-0.221071	72	0.825663	0.905788
acute_bcell	IGKV_IGKJ						IGKV3D-20_IGKJ4				timen	-0.284649	0.329268	0.95	-0.941032	0.371735	-0.86449	72	0.39019	0.892774
acute_bcell	IGKV_IGKJ						IGKV3D-20_IGKJ4				acuity_maxn	-0.0120952	0.733387	0.95	-1.47408	1.44988	-0.0164922	72	0.986887	0.993822
acute_bcell	IGKV_IGKJ						IGKV3D-20_IGKJ4				timen:acuity_maxn	1.10021	1.05619	0.95	-1.00525	3.20568	1.04169	72	0.301042	0.881609
acute_bcell	IGKV_IGKJ						IGKV3D-20_IGKJ1				(Intercept)	-8.41674	0.597926	0.95	-9.60868	-7.22479	-14.0765	72	2.30781e-22	3.29688e-22
acute_bcell	IGKV_IGKJ						IGKV3D-20_IGKJ1				age_n	1.98486	0.511063	0.95	0.96607	3.00364	3.88378	72	0.000226015	0.00191918
acute_bcell	IGKV_IGKJ						IGKV3D-20_IGKJ1				sex_n	0.476274	0.28818	0.95	-0.0982025	1.05075	1.6527	72	0.102747	0.653235
acute_bcell	IGKV_IGKJ						IGKV3D-20_IGKJ1				covid	-0.454868	0.538466	0.95	-1.52828	0.618545	-0.844747	72	0.40105	0.811712
acute_bcell	IGKV_IGKJ						IGKV3D-20_IGKJ1				timen	-0.0495614	0.398646	0.95	-0.844248	0.745125	-0.124324	72	0.901405	0.959932
acute_bcell	IGKV_IGKJ						IGKV3D-20_IGKJ1				acuity_maxn	-2.36077	0.823368	0.95	-4.00213	-0.719418	-2.86721	72	0.00542769	0.379938
acute_bcell	IGKV_IGKJ						IGKV3D-20_IGKJ1				timen:acuity_maxn	0.0364611	1.65279	0.95	-3.25831	3.33123	0.0220604	72	0.982461	0.991493
acute_bcell	IGKV_IGKJ						IGKV1-17_IGKJ3				(Intercept)	-8.43571	0.716806	0.95	-9.86607	-7.00534	-11.7685	68	4.63538e-18	5.89958e-18
acute_bcell	IGKV_IGKJ						IGKV1-17_IGKJ3				age_n	0.715028	0.500373	0.95	-0.28345	1.71351	1.42899	68	0.157584	0.194566
acute_bcell	IGKV_IGKJ						IGKV1-17_IGKJ3				sex_n	0.00777764	0.2822	0.95	-0.555344	0.5709	0.0275607	68	0.978093	0.978093
acute_bcell	IGKV_IGKJ						IGKV1-17_IGKJ3				covid	0.280908	0.693034	0.95	-1.10202	1.66384	0.40533	68	0.686507	0.848773
acute_bcell	IGKV_IGKJ						IGKV1-17_IGKJ3				timen	0.127151	0.364682	0.95	-0.600561	0.854862	0.348662	68	0.72842	0.941013
acute_bcell	IGKV_IGKJ						IGKV1-17_IGKJ3				acuity_maxn	0.658357	0.661629	0.95	-0.661904	1.97862	0.995054	68	0.323238	0.905066
acute_bcell	IGKV_IGKJ						IGKV1-17_IGKJ3				timen:acuity_maxn	0.214896	1.04754	0.95	-1.87544	2.30523	0.205143	68	0.838073	0.970009
acute_bcell	IGKV_IGKJ						IGKV1D-13_IGKJ3				(Intercept)	-8.08501	0.853715	0.95	-9.78429	-6.38573	-9.47039	79	1.17692e-14	1.40828e-14
acute_bcell	IGKV_IGKJ						IGKV1D-13_IGKJ3				age_n	0.91377	0.543445	0.95	-0.16793	1.99547	1.68144	79	0.0966269	0.132432
acute_bcell	IGKV_IGKJ						IGKV1D-13_IGKJ3				sex_n	0.0929452	0.263788	0.95	-0.432111	0.618001	0.352349	79	0.725515	0.961454
acute_bcell	IGKV_IGKJ						IGKV1D-13_IGKJ3				covid	-0.349613	0.722306	0.95	-1.78733	1.0881	-0.484023	79	0.629709	0.847313
acute_bcell	IGKV_IGKJ						IGKV1D-13_IGKJ3				timen	0.060856	0.363154	0.95	-0.661984	0.783696	0.167576	79	0.867345	0.955733
acute_bcell	IGKV_IGKJ						IGKV1D-13_IGKJ3				acuity_maxn	-0.882923	0.789894	0.95	-2.45517	0.689321	-1.11777	79	0.267051	0.89278
acute_bcell	IGKV_IGKJ						IGKV1D-13_IGKJ3				timen:acuity_maxn	0.319127	1.63012	0.95	-2.92554	3.56379	0.195769	79	0.845293	0.970009
acute_bcell	IGKV_IGKJ						IGKV2-24_IGKJ5				(Intercept)	-7.27652	0.665788	0.95	-8.60439	-5.94865	-10.9292	70	8.7273e-17	1.08126e-16
acute_bcell	IGKV_IGKJ						IGKV2-24_IGKJ5				age_n	0.113283	0.542917	0.95	-0.969532	1.1961	0.208656	70	0.835323	0.853615
acute_bcell	IGKV_IGKJ						IGKV2-24_IGKJ5				sex_n	0.326503	0.243515	0.95	-0.159171	0.812178	1.3408	70	0.184322	0.697433
acute_bcell	IGKV_IGKJ						IGKV2-24_IGKJ5				covid	-1.27782	0.570398	0.95	-2.41544	-0.140192	-2.24022	70	0.0282535	0.349316
acute_bcell	IGKV_IGKJ						IGKV2-24_IGKJ5				timen	-0.458848	0.431088	0.95	-1.31863	0.40093	-1.06439	70	0.290808	0.892774
acute_bcell	IGKV_IGKJ						IGKV2-24_IGKJ5				acuity_maxn	1.76057	0.785204	0.95	0.194534	3.32662	2.24219	70	0.0281197	0.656125
acute_bcell	IGKV_IGKJ						IGKV2-24_IGKJ5				timen:acuity_maxn	1.68698	1.64225	0.95	-1.58838	4.96233	1.02724	70	0.307845	0.881609
acute_bcell	IGKV_IGKJ						IGKV6-21_IGKJ2				(Intercept)	-7.35772	0.788006	0.95	-8.92935	-5.78609	-9.33713	70	6.38902e-14	7.45385e-14
acute_bcell	IGKV_IGKJ						IGKV6-21_IGKJ2				age_n	0.748358	0.587344	0.95	-0.423062	1.91978	1.27414	70	0.206828	0.237017
acute_bcell	IGKV_IGKJ						IGKV6-21_IGKJ2				sex_n	-0.0226548	0.32454	0.95	-0.669929	0.624619	-0.069806	70	0.944547	0.978093
acute_bcell	IGKV_IGKJ						IGKV6-21_IGKJ2				covid	-0.965637	0.648404	0.95	-2.25884	0.327564	-1.48925	70	0.140913	0.571939
acute_bcell	IGKV_IGKJ						IGKV6-21_IGKJ2				timen	-0.432593	0.48086	0.95	-1.39164	0.526453	-0.899622	70	0.371406	0.892774
acute_bcell	IGKV_IGKJ						IGKV6-21_IGKJ2				acuity_maxn	-0.117273	0.958973	0.95	-2.02988	1.79534	-0.12229	70	0.90302	0.989919
acute_bcell	IGKV_IGKJ						IGKV6-21_IGKJ2				timen:acuity_maxn	2.02999	1.91861	0.95	-1.79656	5.85653	1.05805	70	0.293669	0.881609
acute_bcell	IGKV_IGKJ						IGKV6-21_IGKJ4				(Intercept)	-7.65107	0.699747	0.95	-9.04632	-6.25581	-10.934	71	7.10593e-17	8.88241e-17
acute_bcell	IGKV_IGKJ						IGKV6-21_IGKJ4				age_n	0.758025	0.550945	0.95	-0.340529	1.85658	1.37586	71	0.173189	0.209021
acute_bcell	IGKV_IGKJ						IGKV6-21_IGKJ4				sex_n	0.665286	0.320178	0.95	0.026869	1.3037	2.07786	71	0.0413391	0.57324
acute_bcell	IGKV_IGKJ						IGKV6-21_IGKJ4				covid	-1.24473	0.640381	0.95	-2.52161	0.032154	-1.94373	71	0.0558916	0.475268
acute_bcell	IGKV_IGKJ						IGKV6-21_IGKJ4				timen	-0.229268	0.551881	0.95	-1.32969	0.871152	-0.415429	71	0.67908	0.93439
acute_bcell	IGKV_IGKJ						IGKV6-21_IGKJ4				acuity_maxn	0.0327007	1.06461	0.95	-2.09008	2.15548	0.030716	71	0.975582	0.993822
acute_bcell	IGKV_IGKJ						IGKV6-21_IGKJ4				timen:acuity_maxn	2.7076	2.23627	0.95	-1.75139	7.16659	1.21077	71	0.229999	0.825639
acute_bcell	IGKV_IGKJ						IGKV2D-40_IGKJ1				(Intercept)	-7.71649	0.580283	0.95	-8.87198	-6.561	-13.2978	77	1.22548e-21	1.71567e-21
acute_bcell	IGKV_IGKJ						IGKV2D-40_IGKJ1				age_n	0.683142	0.51694	0.95	-0.346217	1.7125	1.32151	77	0.190244	0.223817
acute_bcell	IGKV_IGKJ						IGKV2D-40_IGKJ1				sex_n	0.254239	0.286281	0.95	-0.31582	0.824297	0.888074	77	0.377267	0.783552
acute_bcell	IGKV_IGKJ						IGKV2D-40_IGKJ1				covid	-1.07302	0.461088	0.95	-1.99116	-0.154874	-2.32714	77	0.0225875	0.349316
acute_bcell	IGKV_IGKJ						IGKV2D-40_IGKJ1				timen	0.354869	0.385643	0.95	-0.413044	1.12278	0.920201	77	0.360342	0.892774
acute_bcell	IGKV_IGKJ						IGKV2D-40_IGKJ1				acuity_maxn	0.0648349	0.697977	0.95	-1.32502	1.45468	0.0928897	77	0.926232	0.989919
acute_bcell	IGKV_IGKJ						IGKV2D-40_IGKJ1				timen:acuity_maxn	0.0457786	1.52282	0.95	-2.98655	3.07811	0.0300617	77	0.976096	0.991493
acute_bcell	IGKV_IGKJ						IGKV1D-8_IGKJ4				(Intercept)	-8.41276	0.630688	0.95	-9.66972	-7.1558	-13.339	73	2.94279e-21	4.07912e-21
acute_bcell	IGKV_IGKJ						IGKV1D-8_IGKJ4				age_n	1.44314	0.453413	0.95	0.53949	2.34679	3.18284	73	0.00214347	0.00652359
acute_bcell	IGKV_IGKJ						IGKV1D-8_IGKJ4				sex_n	0.166884	0.253216	0.95	-0.337774	0.671542	0.659059	73	0.511931	0.874029
acute_bcell	IGKV_IGKJ						IGKV1D-8_IGKJ4				covid	-0.358797	0.563725	0.95	-1.4823	0.764705	-0.636475	73	0.526457	0.847313
acute_bcell	IGKV_IGKJ						IGKV1D-8_IGKJ4				timen	0.103423	0.175017	0.95	-0.245385	0.452231	0.590932	73	0.556392	0.892774
acute_bcell	IGKV_IGKJ						IGKV1D-8_IGKJ4				acuity_maxn	-1.12901	0.565597	0.95	-2.25624	-0.00177632	-1.99614	73	0.0496494	0.69619
acute_bcell	IGKV_IGKJ						IGKV1D-8_IGKJ4				timen:acuity_maxn	0.952274	0.875432	0.95	-0.792459	2.69701	1.08778	73	0.280272	0.881609
acute_bcell	IGKV_IGKJ						IGKV1-27_IGKJ5				(Intercept)	-6.93717	0.784685	0.95	-8.49708	-5.37727	-8.84071	86	1.03858e-13	1.20166e-13
acute_bcell	IGKV_IGKJ						IGKV1-27_IGKJ5				age_n	1.18035	0.562469	0.95	0.0621948	2.2985	2.09851	86	0.0387931	0.0624257
acute_bcell	IGKV_IGKJ						IGKV1-27_IGKJ5				sex_n	-0.404382	0.286716	0.95	-0.974355	0.165592	-1.41039	86	0.162031	0.67042
acute_bcell	IGKV_IGKJ						IGKV1-27_IGKJ5				covid	-1.60995	0.687681	0.95	-2.97701	-0.242884	-2.34113	86	0.0215388	0.349316
acute_bcell	IGKV_IGKJ						IGKV1-27_IGKJ5				timen	-0.343878	0.33443	0.95	-1.0087	0.320946	-1.02825	86	0.306715	0.892774
acute_bcell	IGKV_IGKJ						IGKV1-27_IGKJ5				acuity_maxn	0.766958	0.706333	0.95	-0.637185	2.1711	1.08583	86	0.280588	0.89278
acute_bcell	IGKV_IGKJ						IGKV1-27_IGKJ5				timen:acuity_maxn	2.29775	1.1814	0.95	-0.0507865	4.64629	1.94495	86	0.0550491	0.536076
acute_bcell	IGKV_IGKJ						IGKV2-24_IGKJ4				(Intercept)	-8.55065	0.579182	0.95	-9.70222	-7.39908	-14.7633	85	3.52536e-25	5.19527e-25
acute_bcell	IGKV_IGKJ						IGKV2-24_IGKJ4				age_n	1.23359	0.451057	0.95	0.336764	2.13041	2.73488	85	0.0075938	0.0192152
acute_bcell	IGKV_IGKJ						IGKV2-24_IGKJ4				sex_n	0.0848688	0.249741	0.95	-0.411684	0.581422	0.339827	85	0.734825	0.961454
acute_bcell	IGKV_IGKJ						IGKV2-24_IGKJ4				covid	-0.2457	0.505535	0.95	-1.25084	0.759439	-0.48602	85	0.628203	0.847313
acute_bcell	IGKV_IGKJ						IGKV2-24_IGKJ4				timen	-0.398795	0.401462	0.95	-1.19701	0.399419	-0.993356	85	0.323356	0.892774
acute_bcell	IGKV_IGKJ						IGKV2-24_IGKJ4				acuity_maxn	-0.512393	0.755562	0.95	-2.01465	0.989868	-0.678161	85	0.499512	0.983722
acute_bcell	IGKV_IGKJ						IGKV2-24_IGKJ4				timen:acuity_maxn	1.85275	1.65207	0.95	-1.432	5.1375	1.12147	85	0.265244	0.881609
acute_bcell	IGKV_IGKJ						IGKV1D-13_IGKJ1				(Intercept)	-7.70729	0.515734	0.95	-8.73129	-6.68328	-14.9443	94	1.42711e-26	2.19555e-26
acute_bcell	IGKV_IGKJ						IGKV1D-13_IGKJ1				age_n	0.740813	0.421025	0.95	-0.0951422	1.57677	1.75955	94	0.0817384	0.11559
acute_bcell	IGKV_IGKJ						IGKV1D-13_IGKJ1				sex_n	0.614817	0.218919	0.95	0.180148	1.04949	2.80842	94	0.00605506	0.423854
acute_bcell	IGKV_IGKJ						IGKV1D-13_IGKJ1				covid	-0.721845	0.466041	0.95	-1.64718	0.203489	-1.54889	94	0.124769	0.558375
acute_bcell	IGKV_IGKJ						IGKV1D-13_IGKJ1				timen	0.39204	0.264275	0.95	-0.132684	0.916764	1.48345	94	0.141299	0.892774
acute_bcell	IGKV_IGKJ						IGKV1D-13_IGKJ1				acuity_maxn	-0.396462	0.535291	0.95	-1.45929	0.666371	-0.740647	94	0.460754	0.962769
acute_bcell	IGKV_IGKJ						IGKV1D-13_IGKJ1				timen:acuity_maxn	-0.664647	0.823343	0.95	-2.29941	0.97012	-0.807254	94	0.421558	0.93234
acute_bcell	IGKV_IGKJ						IGKV2-28_IGKJ5				(Intercept)	-8.34129	0.631411	0.95	-9.59714	-7.08544	-13.2106	83	4.13375e-22	5.8457e-22
acute_bcell	IGKV_IGKJ						IGKV2-28_IGKJ5				age_n	1.16847	0.500884	0.95	0.172236	2.16471	2.33282	83	0.0220784	0.0429302
acute_bcell	IGKV_IGKJ						IGKV2-28_IGKJ5				sex_n	0.012236	0.255245	0.95	-0.495436	0.519908	0.0479383	83	0.961881	0.978093
acute_bcell	IGKV_IGKJ						IGKV2-28_IGKJ5				covid	-0.378161	0.517223	0.95	-1.4069	0.650575	-0.731137	83	0.466754	0.837207
acute_bcell	IGKV_IGKJ						IGKV2-28_IGKJ5				timen	-0.249952	0.377739	0.95	-1.00126	0.501356	-0.661705	83	0.509993	0.892774
acute_bcell	IGKV_IGKJ						IGKV2-28_IGKJ5				acuity_maxn	0.0518067	0.737213	0.95	-1.41448	1.51809	0.0702738	83	0.944145	0.993822
acute_bcell	IGKV_IGKJ						IGKV2-28_IGKJ5				timen:acuity_maxn	0.975214	1.51368	0.95	-2.03544	3.98587	0.644265	83	0.52118	0.93234
acute_bcell	IGKV_IGKJ						IGKV1D-13_IGKJ2				(Intercept)	-8.53817	0.592527	0.95	-9.71345	-7.3629	-14.4098	102	2.43287e-26	3.70219e-26
acute_bcell	IGKV_IGKJ						IGKV1D-13_IGKJ2				age_n	1.38556	0.386218	0.95	0.619498	2.15162	3.58751	102	0.000514604	0.00268571
acute_bcell	IGKV_IGKJ						IGKV1D-13_IGKJ2				sex_n	0.261819	0.204653	0.95	-0.14411	0.667747	1.27933	102	0.203684	0.731172
acute_bcell	IGKV_IGKJ						IGKV1D-13_IGKJ2				covid	-0.0644368	0.548919	0.95	-1.15322	1.02434	-0.117388	102	0.906783	0.955988
acute_bcell	IGKV_IGKJ						IGKV1D-13_IGKJ2				timen	0.1431	0.204276	0.95	-0.26208	0.54828	0.700525	102	0.485194	0.892774
acute_bcell	IGKV_IGKJ						IGKV1D-13_IGKJ2				acuity_maxn	-0.151002	0.486359	0.95	-1.11569	0.813689	-0.310475	102	0.756833	0.989919
acute_bcell	IGKV_IGKJ						IGKV1D-13_IGKJ2				timen:acuity_maxn	-0.348052	1.03708	0.95	-2.40509	1.70898	-0.33561	102	0.737855	0.93234
acute_bcell	IGKV_IGKJ						IGKV1D-13_IGKJ5				(Intercept)	-7.9941	0.84139	0.95	-9.66447	-6.32373	-9.50106	95	1.92567e-15	2.36486e-15
acute_bcell	IGKV_IGKJ						IGKV1D-13_IGKJ5				age_n	1.09252	0.475421	0.95	0.148692	2.03635	2.29801	95	0.0237549	0.0455573
acute_bcell	IGKV_IGKJ						IGKV1D-13_IGKJ5				sex_n	-0.187355	0.265032	0.95	-0.713511	0.338801	-0.706912	95	0.481351	0.842495
acute_bcell	IGKV_IGKJ						IGKV1D-13_IGKJ5				covid	-0.31942	0.777506	0.95	-1.86296	1.22412	-0.410826	95	0.682125	0.848773
acute_bcell	IGKV_IGKJ						IGKV1D-13_IGKJ5				timen	0.143625	0.31312	0.95	-0.477996	0.765246	0.45869	95	0.647505	0.93439
acute_bcell	IGKV_IGKJ						IGKV1D-13_IGKJ5				acuity_maxn	0.110107	0.686474	0.95	-1.25272	1.47293	0.160395	95	0.87291	0.989919
acute_bcell	IGKV_IGKJ						IGKV1D-13_IGKJ5				timen:acuity_maxn	-0.21527	1.0497	0.95	-2.29918	1.86864	-0.205078	95	0.83795	0.970009
acute_bcell	IGKV_IGKJ						IGKV3D-15_IGKJ4				(Intercept)	-8.80119	0.927004	0.95	-10.6423	-6.96008	-9.49423	92	2.64581e-15	3.19322e-15
acute_bcell	IGKV_IGKJ						IGKV3D-15_IGKJ4				age_n	1.60513	0.507305	0.95	0.597581	2.61268	3.16404	92	0.00210926	0.00652359
acute_bcell	IGKV_IGKJ						IGKV3D-15_IGKJ4				sex_n	0.171126	0.276829	0.95	-0.378681	0.720934	0.618166	92	0.537993	0.884132
acute_bcell	IGKV_IGKJ						IGKV3D-15_IGKJ4				covid	0.0452269	0.825462	0.95	-1.59421	1.68467	0.0547898	92	0.956425	0.9707
acute_bcell	IGKV_IGKJ						IGKV3D-15_IGKJ4				timen	-0.157665	0.392675	0.95	-0.937552	0.622222	-0.401515	92	0.688972	0.93439
acute_bcell	IGKV_IGKJ						IGKV3D-15_IGKJ4				acuity_maxn	0.238499	0.726721	0.95	-1.20483	1.68183	0.328186	92	0.743517	0.989919
acute_bcell	IGKV_IGKJ						IGKV3D-15_IGKJ4				timen:acuity_maxn	0.693255	1.54909	0.95	-2.38337	3.76988	0.447524	92	0.655549	0.93234
acute_bcell	IGKV_IGKJ						IGKV1-27_IGKJ2				(Intercept)	-7.85002	0.766352	0.95	-9.37062	-6.32941	-10.2434	99	3.22374e-17	4.06598e-17
acute_bcell	IGKV_IGKJ						IGKV1-27_IGKJ2				age_n	0.397639	0.469156	0.95	-0.533269	1.32855	0.847561	99	0.398727	0.429398
acute_bcell	IGKV_IGKJ						IGKV1-27_IGKJ2				sex_n	0.502743	0.247658	0.95	0.0113359	0.994151	2.02999	99	0.0450403	0.57324
acute_bcell	IGKV_IGKJ						IGKV1-27_IGKJ2				covid	-0.681363	0.747802	0.95	-2.16516	0.802437	-0.911155	99	0.364427	0.774407
acute_bcell	IGKV_IGKJ						IGKV1-27_IGKJ2				timen	-0.0862256	0.284226	0.95	-0.650192	0.477741	-0.30337	99	0.762245	0.942187
acute_bcell	IGKV_IGKJ						IGKV1-27_IGKJ2				acuity_maxn	0.115743	0.650351	0.95	-1.17469	1.40618	0.177971	99	0.85911	0.989919
acute_bcell	IGKV_IGKJ						IGKV1-27_IGKJ2				timen:acuity_maxn	0.636267	0.826855	0.95	-1.00439	2.27693	0.769502	99	0.443427	0.93234
acute_bcell	IGKV_IGKJ						IGKV2-28_IGKJ3				(Intercept)	-7.70908	0.675789	0.95	-9.05033	-6.36782	-11.4075	97	1.27101e-19	1.69468e-19
acute_bcell	IGKV_IGKJ						IGKV2-28_IGKJ3				age_n	0.904204	0.447248	0.95	0.0165399	1.79187	2.0217	97	0.0459614	0.0714955
acute_bcell	IGKV_IGKJ						IGKV2-28_IGKJ3				sex_n	0.319841	0.249705	0.95	-0.175753	0.815436	1.28088	97	0.20329	0.731172
acute_bcell	IGKV_IGKJ						IGKV2-28_IGKJ3				covid	-0.800036	0.599076	0.95	-1.98904	0.388963	-1.33545	97	0.184854	0.628504
acute_bcell	IGKV_IGKJ						IGKV2-28_IGKJ3				timen	0.0764682	0.347327	0.95	-0.61288	0.765817	0.220162	97	0.826208	0.949144
acute_bcell	IGKV_IGKJ						IGKV2-28_IGKJ3				acuity_maxn	0.243698	0.64158	0.95	-1.02966	1.51706	0.379841	97	0.704894	0.989919
acute_bcell	IGKV_IGKJ						IGKV2-28_IGKJ3				timen:acuity_maxn	-0.112256	1.35033	0.95	-2.79229	2.56778	-0.083132	97	0.933918	0.991493
acute_bcell	IGKV_IGKJ						IGKV2D-29_IGKJ3				(Intercept)	-8.14845	0.735529	0.95	-9.60737	-6.68953	-11.0784	102	3.37616e-19	4.41741e-19
acute_bcell	IGKV_IGKJ						IGKV2D-29_IGKJ3				age_n	0.401505	0.48301	0.95	-0.556544	1.35955	0.831256	102	0.407771	0.435786
acute_bcell	IGKV_IGKJ						IGKV2D-29_IGKJ3				sex_n	0.492446	0.257218	0.95	-0.0177445	1.00264	1.91451	102	0.0583572	0.618072
acute_bcell	IGKV_IGKJ						IGKV2D-29_IGKJ3				covid	-0.331764	0.664295	0.95	-1.64939	0.985861	-0.499423	102	0.618557	0.847313
acute_bcell	IGKV_IGKJ						IGKV2D-29_IGKJ3				timen	-0.451157	0.362248	0.95	-1.16967	0.26736	-1.24544	102	0.215825	0.892774
acute_bcell	IGKV_IGKJ						IGKV2D-29_IGKJ3				acuity_maxn	1.04954	0.716037	0.95	-0.370712	2.4698	1.46577	102	0.145787	0.755935
acute_bcell	IGKV_IGKJ						IGKV2D-29_IGKJ3				timen:acuity_maxn	2.72343	1.46604	0.95	-0.184453	5.63131	1.85768	102	0.0660993	0.536076
acute_bcell	IGKV_IGKJ						IGKV1-33_IGKJ1				(Intercept)	-7.91534	0.562116	0.95	-9.02967	-6.80101	-14.0813	107	4.15155e-26	6.24964e-26
acute_bcell	IGKV_IGKJ						IGKV1-33_IGKJ1				age_n	1.01098	0.386601	0.95	0.244589	1.77737	2.61505	107	0.0102088	0.0238204
acute_bcell	IGKV_IGKJ						IGKV1-33_IGKJ1				sex_n	0.106091	0.230027	0.95	-0.34991	0.562092	0.461211	107	0.645583	0.925483
acute_bcell	IGKV_IGKJ						IGKV1-33_IGKJ1				covid	-0.606669	0.524337	0.95	-1.64611	0.432768	-1.15702	107	0.24984	0.669471
acute_bcell	IGKV_IGKJ						IGKV1-33_IGKJ1				timen	-0.0651276	0.233019	0.95	-0.52706	0.396805	-0.279495	107	0.780405	0.942187
acute_bcell	IGKV_IGKJ						IGKV1-33_IGKJ1				acuity_maxn	0.0754013	0.553187	0.95	-1.02123	1.17203	0.136304	107	0.891837	0.989919
acute_bcell	IGKV_IGKJ						IGKV1-33_IGKJ1				timen:acuity_maxn	1.11291	0.734652	0.95	-0.343448	2.56928	1.51489	107	0.13275	0.702023
acute_bcell	IGKV_IGKJ						IGKV1-39_IGKJ2				(Intercept)	-8.92674	0.792026	0.95	-10.4985	-7.35499	-11.2708	98	2.16955e-19	2.86544e-19
acute_bcell	IGKV_IGKJ						IGKV1-39_IGKJ2				age_n	1.50165	0.463029	0.95	0.582786	2.42052	3.24311	98	0.00161698	0.00584409
acute_bcell	IGKV_IGKJ						IGKV1-39_IGKJ2				sex_n	0.20396	0.254761	0.95	-0.301604	0.709524	0.800595	98	0.425303	0.796188
acute_bcell	IGKV_IGKJ						IGKV1-39_IGKJ2				covid	0.438483	0.75871	0.95	-1.06715	1.94412	0.577932	98	0.564636	0.847313
acute_bcell	IGKV_IGKJ						IGKV1-39_IGKJ2				timen	0.197942	0.253848	0.95	-0.305811	0.701695	0.779765	98	0.437408	0.892774
acute_bcell	IGKV_IGKJ						IGKV1-39_IGKJ2				acuity_maxn	-0.732472	0.58017	0.95	-1.8838	0.418857	-1.26251	98	0.20976	0.839041
acute_bcell	IGKV_IGKJ						IGKV1-39_IGKJ2				timen:acuity_maxn	-0.416133	1.05868	0.95	-2.51704	1.68477	-0.393069	98	0.695122	0.93234
acute_bcell	IGKV_IGKJ						IGKV3D-15_IGKJ2				(Intercept)	-8.49859	0.667841	0.95	-9.8221	-7.17509	-12.7255	110	2.34971e-23	3.42666e-23
acute_bcell	IGKV_IGKJ						IGKV3D-15_IGKJ2				age_n	1.06152	0.349639	0.95	0.368615	1.75442	3.03604	110	0.00299297	0.00891523
acute_bcell	IGKV_IGKJ						IGKV3D-15_IGKJ2				sex_n	0.203138	0.200263	0.95	-0.193736	0.600012	1.01436	110	0.312638	0.783552
acute_bcell	IGKV_IGKJ						IGKV3D-15_IGKJ2				covid	-0.180128	0.629997	0.95	-1.42863	1.06838	-0.285919	110	0.775478	0.88626
acute_bcell	IGKV_IGKJ						IGKV3D-15_IGKJ2				timen	-0.120336	0.249023	0.95	-0.613841	0.373169	-0.483232	110	0.629892	0.93439
acute_bcell	IGKV_IGKJ						IGKV3D-15_IGKJ2				acuity_maxn	-0.0858032	0.490246	0.95	-1.05736	0.885749	-0.175021	110	0.861385	0.989919
acute_bcell	IGKV_IGKJ						IGKV3D-15_IGKJ2				timen:acuity_maxn	0.988131	0.801945	0.95	-0.601136	2.5774	1.23217	110	0.220514	0.815941
acute_bcell	IGKV_IGKJ						IGKV1D-33_IGKJ1				(Intercept)	-8.89831	0.596541	0.95	-10.0808	-7.71586	-14.9165	108	5.4664e-28	8.69654e-28
acute_bcell	IGKV_IGKJ						IGKV1D-33_IGKJ1				age_n	1.12164	0.385338	0.95	0.357832	1.88545	2.91079	108	0.00437955	0.0121943
acute_bcell	IGKV_IGKJ						IGKV1D-33_IGKJ1				sex_n	0.322336	0.200726	0.95	-0.075537	0.720209	1.60585	108	0.111226	0.653235
acute_bcell	IGKV_IGKJ						IGKV1D-33_IGKJ1				covid	0.167463	0.544996	0.95	-0.912813	1.24774	0.307274	108	0.759226	0.88626
acute_bcell	IGKV_IGKJ						IGKV1D-33_IGKJ1				timen	-0.294466	0.252167	0.95	-0.794305	0.205372	-1.16774	108	0.245481	0.892774
acute_bcell	IGKV_IGKJ						IGKV1D-33_IGKJ1				acuity_maxn	-0.16554	0.51145	0.95	-1.17932	0.848243	-0.323668	108	0.746815	0.989919
acute_bcell	IGKV_IGKJ						IGKV1D-33_IGKJ1				timen:acuity_maxn	0.895138	0.834936	0.95	-0.75985	2.55013	1.0721	108	0.286063	0.881609
acute_bcell	IGKV_IGKJ						IGKV1D-17_IGKJ1				(Intercept)	-7.96205	0.500855	0.95	-8.95293	-6.97117	-15.8969	130	2.8327e-32	4.72117e-32
acute_bcell	IGKV_IGKJ						IGKV1D-17_IGKJ1				age_n	1.13827	0.33498	0.95	0.475556	1.80099	3.39803	130	0.000901268	0.00394305
acute_bcell	IGKV_IGKJ						IGKV1D-17_IGKJ1				sex_n	0.251888	0.186157	0.95	-0.116401	0.620178	1.3531	130	0.178373	0.693673
acute_bcell	IGKV_IGKJ						IGKV1D-17_IGKJ1				covid	-0.382891	0.450214	0.95	-1.27359	0.507804	-0.850464	130	0.396631	0.811712
acute_bcell	IGKV_IGKJ						IGKV1D-17_IGKJ1				timen	0.0753652	0.186175	0.95	-0.29296	0.443691	0.404808	130	0.686284	0.93439
acute_bcell	IGKV_IGKJ						IGKV1D-17_IGKJ1				acuity_maxn	-0.154013	0.449546	0.95	-1.04339	0.73536	-0.342596	130	0.732455	0.989919
acute_bcell	IGKV_IGKJ						IGKV1D-17_IGKJ1				timen:acuity_maxn	-0.266162	0.798228	0.95	-1.84536	1.31304	-0.333441	130	0.739339	0.93234
acute_bcell	IGKV_IGKJ						IGKV2-30_IGKJ5				(Intercept)	-8.9801	0.810681	0.95	-10.5865	-7.37368	-11.0772	111	1.1726e-19	1.57849e-19
acute_bcell	IGKV_IGKJ						IGKV2-30_IGKJ5				age_n	1.46903	0.396769	0.95	0.682811	2.25526	3.70249	111	0.000334202	0.00203428
acute_bcell	IGKV_IGKJ						IGKV2-30_IGKJ5				sex_n	0.116311	0.206655	0.95	-0.293188	0.525811	0.56283	111	0.574686	0.884132
acute_bcell	IGKV_IGKJ						IGKV2-30_IGKJ5				covid	0.355817	0.797703	0.95	-1.22488	1.93652	0.446052	111	0.656428	0.847313
acute_bcell	IGKV_IGKJ						IGKV2-30_IGKJ5				timen	-0.0161191	0.21527	0.95	-0.442692	0.410454	-0.0748783	111	0.940446	0.959932
acute_bcell	IGKV_IGKJ						IGKV2-30_IGKJ5				acuity_maxn	-0.440232	0.588426	0.95	-1.60624	0.725773	-0.748153	111	0.45595	0.962769
acute_bcell	IGKV_IGKJ						IGKV2-30_IGKJ5				timen:acuity_maxn	-0.0372776	0.998614	0.95	-2.0161	1.94154	-0.0373293	111	0.970289	0.991493
acute_bcell	IGKV_IGKJ						IGKV6-21_IGKJ1				(Intercept)	-8.64077	0.596273	0.95	-9.82198	-7.45955	-14.4913	114	1.28052e-27	2.0143e-27
acute_bcell	IGKV_IGKJ						IGKV6-21_IGKJ1				age_n	0.565594	0.388516	0.95	-0.204053	1.33524	1.45578	114	0.148202	0.186921
acute_bcell	IGKV_IGKJ						IGKV6-21_IGKJ1				sex_n	0.318004	0.193835	0.95	-0.0659827	0.70199	1.64059	114	0.10364	0.653235
acute_bcell	IGKV_IGKJ						IGKV6-21_IGKJ1				covid	0.1925	0.543981	0.95	-0.885121	1.27012	0.353874	114	0.724087	0.879249
acute_bcell	IGKV_IGKJ						IGKV6-21_IGKJ1				timen	-0.28975	0.198689	0.95	-0.68335	0.103851	-1.45831	114	0.147504	0.892774
acute_bcell	IGKV_IGKJ						IGKV6-21_IGKJ1				acuity_maxn	-0.00504835	0.480006	0.95	-0.955936	0.945839	-0.0105173	114	0.991627	0.993822
acute_bcell	IGKV_IGKJ						IGKV6-21_IGKJ1				timen:acuity_maxn	1.15093	0.614237	0.95	-0.065869	2.36773	1.87376	114	0.0635247	0.536076
acute_bcell	IGKV_IGKJ						IGKV1-39_IGKJ1				(Intercept)	-7.31673	0.644814	0.95	-8.59364	-6.03982	-11.347	118	1.26004e-20	1.72946e-20
acute_bcell	IGKV_IGKJ						IGKV1-39_IGKJ1				age_n	1.14583	0.411256	0.95	0.331433	1.96023	2.78618	118	0.00621633	0.0163819
acute_bcell	IGKV_IGKJ						IGKV1-39_IGKJ1				sex_n	0.135313	0.233756	0.95	-0.327589	0.598214	0.578862	118	0.563786	0.884132
acute_bcell	IGKV_IGKJ						IGKV1-39_IGKJ1				covid	-1.04139	0.557087	0.95	-2.14457	0.0617918	-1.86935	118	0.0640527	0.475268
acute_bcell	IGKV_IGKJ						IGKV1-39_IGKJ1				timen	0.317995	0.254901	0.95	-0.186779	0.822768	1.24752	118	0.214676	0.892774
acute_bcell	IGKV_IGKJ						IGKV1-39_IGKJ1				acuity_maxn	0.0164043	0.530433	0.95	-1.034	1.06681	0.0309262	118	0.975381	0.993822
acute_bcell	IGKV_IGKJ						IGKV1-39_IGKJ1				timen:acuity_maxn	0.0471665	0.829134	0.95	-1.59474	1.68908	0.0568865	118	0.954732	0.991493
acute_bcell	IGKV_IGKJ						IGKV1-6_IGKJ4				(Intercept)	-8.77812	0.545407	0.95	-9.85857	-7.69767	-16.0946	114	4.01602e-31	6.53771e-31
acute_bcell	IGKV_IGKJ						IGKV1-6_IGKJ4				age_n	1.45033	0.372999	0.95	0.711421	2.18924	3.88829	114	0.000170106	0.00175668
acute_bcell	IGKV_IGKJ						IGKV1-6_IGKJ4				sex_n	0.096433	0.202577	0.95	-0.30487	0.497736	0.476032	114	0.634962	0.925483
acute_bcell	IGKV_IGKJ						IGKV1-6_IGKJ4				covid	-0.0056041	0.504046	0.95	-1.00411	0.992906	-0.0111182	114	0.991149	0.991149
acute_bcell	IGKV_IGKJ						IGKV1-6_IGKJ4				timen	-0.448773	0.261395	0.95	-0.966595	0.0690485	-1.71684	114	0.0887244	0.892774
acute_bcell	IGKV_IGKJ						IGKV1-6_IGKJ4				acuity_maxn	-0.15417	0.51739	0.95	-1.17912	0.870777	-0.297976	114	0.766264	0.989919
acute_bcell	IGKV_IGKJ						IGKV1-6_IGKJ4				timen:acuity_maxn	2.41368	0.995106	0.95	0.442386	4.38498	2.42555	114	0.0168539	0.446206
acute_bcell	IGKV_IGKJ						IGKV1-8_IGKJ5				(Intercept)	-7.59426	0.491978	0.95	-8.56851	-6.62001	-15.4362	118	4.32834e-30	6.96514e-30
acute_bcell	IGKV_IGKJ						IGKV1-8_IGKJ5				age_n	1.16281	0.339856	0.95	0.489807	1.83582	3.42149	118	0.0008564	0.00394305
acute_bcell	IGKV_IGKJ						IGKV1-8_IGKJ5				sex_n	0.465842	0.196399	0.95	0.0769194	0.854764	2.37192	118	0.019314	0.540791
acute_bcell	IGKV_IGKJ						IGKV1-8_IGKJ5				covid	-1.08265	0.43906	0.95	-1.95211	-0.21319	-2.46583	118	0.0151075	0.349316
acute_bcell	IGKV_IGKJ						IGKV1-8_IGKJ5				timen	0.190317	0.201173	0.95	-0.20806	0.588694	0.946036	118	0.346063	0.892774
acute_bcell	IGKV_IGKJ						IGKV1-8_IGKJ5				acuity_maxn	-0.638364	0.503109	0.95	-1.63466	0.357929	-1.26884	118	0.206996	0.839041
acute_bcell	IGKV_IGKJ						IGKV1-8_IGKJ5				timen:acuity_maxn	-0.178427	0.87519	0.95	-1.91154	1.55469	-0.203873	118	0.838804	0.970009
acute_bcell	IGKV_IGKJ						IGKV2D-29_IGKJ5				(Intercept)	-9.76237	1.1633	0.95	-12.063	-7.46172	-8.39195	135	5.70171e-14	6.70789e-14
acute_bcell	IGKV_IGKJ						IGKV2D-29_IGKJ5				age_n	0.602297	0.366218	0.95	-0.12197	1.32656	1.64464	135	0.102371	0.136494
acute_bcell	IGKV_IGKJ						IGKV2D-29_IGKJ5				sex_n	0.292265	0.189823	0.95	-0.0831464	0.667677	1.53967	135	0.125981	0.653235
acute_bcell	IGKV_IGKJ						IGKV2D-29_IGKJ5				covid	1.45875	1.13371	0.95	-0.78337	3.70087	1.28671	135	0.200397	0.64013
acute_bcell	IGKV_IGKJ						IGKV2D-29_IGKJ5				timen	-0.235507	0.283575	0.95	-0.79633	0.325317	-0.830492	135	0.407727	0.892774
acute_bcell	IGKV_IGKJ						IGKV2D-29_IGKJ5				acuity_maxn	-0.096493	0.534974	0.95	-1.15451	0.961522	-0.180369	135	0.857133	0.989919
acute_bcell	IGKV_IGKJ						IGKV2D-29_IGKJ5				timen:acuity_maxn	0.891164	1.12391	0.95	-1.33159	3.11392	0.792911	135	0.429221	0.93234
acute_bcell	IGKV_IGKJ						IGKV1-16_IGKJ3				(Intercept)	-8.74261	0.506252	0.95	-9.74531	-7.73992	-17.2693	116	7.53921e-34	1.30307e-33
acute_bcell	IGKV_IGKJ						IGKV1-16_IGKJ3				age_n	1.25512	0.35488	0.95	0.552237	1.958	3.53675	116	0.00058334	0.00281613
acute_bcell	IGKV_IGKJ						IGKV1-16_IGKJ3				sex_n	0.070415	0.205383	0.95	-0.336373	0.477203	0.342847	116	0.732334	0.961454
acute_bcell	IGKV_IGKJ						IGKV1-16_IGKJ3				covid	0.219046	0.470571	0.95	-0.71298	1.15107	0.465489	116	0.642454	0.847313
acute_bcell	IGKV_IGKJ						IGKV1-16_IGKJ3				timen	0.0594214	0.23504	0.95	-0.406104	0.524947	0.252814	116	0.800859	0.942187
acute_bcell	IGKV_IGKJ						IGKV1-16_IGKJ3				acuity_maxn	-0.460881	0.483937	0.95	-1.41938	0.497617	-0.952357	116	0.342896	0.909799
acute_bcell	IGKV_IGKJ						IGKV1-16_IGKJ3				timen:acuity_maxn	0.403097	0.752863	0.95	-1.08804	1.89424	0.535419	116	0.593385	0.93234
acute_bcell	IGKV_IGKJ						IGKV2-28_IGKJ4				(Intercept)	-7.89204	0.559176	0.95	-8.99889	-6.78518	-14.1137	123	1.73053e-27	2.69194e-27
acute_bcell	IGKV_IGKJ						IGKV2-28_IGKJ4				age_n	0.968528	0.427327	0.95	0.122661	1.81439	2.26648	123	0.025169	0.0472922
acute_bcell	IGKV_IGKJ						IGKV2-28_IGKJ4				sex_n	0.526548	0.213297	0.95	0.104339	0.948757	2.46861	123	0.0149373	0.522805
acute_bcell	IGKV_IGKJ						IGKV2-28_IGKJ4				covid	-0.595425	0.510123	0.95	-1.60518	0.414332	-1.16722	123	0.24538	0.669471
acute_bcell	IGKV_IGKJ						IGKV2-28_IGKJ4				timen	0.220184	0.187761	0.95	-0.151477	0.591845	1.17268	123	0.243189	0.892774
acute_bcell	IGKV_IGKJ						IGKV2-28_IGKJ4				acuity_maxn	0.331736	0.564357	0.95	-0.785375	1.44885	0.587811	123	0.557736	0.986382
acute_bcell	IGKV_IGKJ						IGKV2-28_IGKJ4				timen:acuity_maxn	-0.301049	0.877318	0.95	-2.03765	1.43555	-0.343146	123	0.732074	0.93234
acute_bcell	IGKV_IGKJ						IGKV2-30_IGKJ3				(Intercept)	-8.40354	0.624065	0.95	-9.63969	-7.16739	-13.4658	115	2.17847e-25	3.24452e-25
acute_bcell	IGKV_IGKJ						IGKV2-30_IGKJ3				age_n	1.00242	0.416354	0.95	0.177703	1.82714	2.40761	115	0.0176474	0.0362405
acute_bcell	IGKV_IGKJ						IGKV2-30_IGKJ3				sex_n	0.183955	0.230527	0.95	-0.272675	0.640586	0.797976	115	0.426529	0.796188
acute_bcell	IGKV_IGKJ						IGKV2-30_IGKJ3				covid	-0.0141069	0.556289	0.95	-1.11601	1.08779	-0.0253589	115	0.979813	0.98707
acute_bcell	IGKV_IGKJ						IGKV2-30_IGKJ3				timen	0.231992	0.267215	0.95	-0.297309	0.761292	0.868184	115	0.387102	0.892774
acute_bcell	IGKV_IGKJ						IGKV2-30_IGKJ3				acuity_maxn	-0.401754	0.622509	0.95	-1.63483	0.831316	-0.645379	115	0.519967	0.983722
acute_bcell	IGKV_IGKJ						IGKV2-30_IGKJ3				timen:acuity_maxn	0.357457	0.899675	0.95	-1.42463	2.13954	0.397318	115	0.691869	0.93234
acute_bcell	IGKV_IGKJ						IGKV1-6_IGKJ2				(Intercept)	-8.58842	0.509669	0.95	-9.59727	-7.57956	-16.851	123	9.4358e-34	1.61099e-33
acute_bcell	IGKV_IGKJ						IGKV1-6_IGKJ2				age_n	0.927501	0.426831	0.95	0.0826155	1.77239	2.17299	123	0.0316975	0.0546372
acute_bcell	IGKV_IGKJ						IGKV1-6_IGKJ2				sex_n	0.026923	0.204252	0.95	-0.377381	0.431227	0.131812	123	0.895348	0.978093
acute_bcell	IGKV_IGKJ						IGKV1-6_IGKJ2				covid	0.0698267	0.453113	0.95	-0.827083	0.966736	0.154104	123	0.87778	0.939985
acute_bcell	IGKV_IGKJ						IGKV1-6_IGKJ2				timen	-0.175212	0.282078	0.95	-0.733568	0.383143	-0.621149	123	0.535651	0.892774
acute_bcell	IGKV_IGKJ						IGKV1-6_IGKJ2				acuity_maxn	0.402473	0.526501	0.95	-0.639704	1.44465	0.764429	123	0.446075	0.962769
acute_bcell	IGKV_IGKJ						IGKV1-6_IGKJ2				timen:acuity_maxn	1.32527	1.1349	0.95	-0.921201	3.57175	1.16774	123	0.245171	0.858097
acute_bcell	IGKV_IGKJ						IGKV1D-8_IGKJ2				(Intercept)	-7.08191	0.973366	0.95	-9.00911	-5.15471	-7.27569	120	3.87778e-11	4.34312e-11
acute_bcell	IGKV_IGKJ						IGKV1D-8_IGKJ2				age_n	-0.073526	0.426612	0.95	-0.918188	0.771136	-0.172349	120	0.863454	0.875968
acute_bcell	IGKV_IGKJ						IGKV1D-8_IGKJ2				sex_n	0.108286	0.227794	0.95	-0.342731	0.559302	0.475366	120	0.63539	0.925483
acute_bcell	IGKV_IGKJ						IGKV1D-8_IGKJ2				covid	-0.838319	0.91799	0.95	-2.65588	0.979237	-0.913212	120	0.362962	0.774407
acute_bcell	IGKV_IGKJ						IGKV1D-8_IGKJ2				timen	-0.2202	0.35476	0.95	-0.922599	0.482199	-0.620701	120	0.535973	0.892774
acute_bcell	IGKV_IGKJ						IGKV1D-8_IGKJ2				acuity_maxn	0.177331	0.653702	0.95	-1.11695	1.47161	0.271272	120	0.786648	0.989919
acute_bcell	IGKV_IGKJ						IGKV1D-8_IGKJ2				timen:acuity_maxn	0.450614	1.42709	0.95	-2.37492	3.27615	0.315757	120	0.752735	0.932592
acute_bcell	IGKV_IGKJ						IGKV2D-40_IGKJ2				(Intercept)	-8.0701	0.452661	0.95	-8.96564	-7.17457	-17.8281	130	1.00102e-36	1.77397e-36
acute_bcell	IGKV_IGKJ						IGKV2D-40_IGKJ2				age_n	0.779619	0.330805	0.95	0.125161	1.43408	2.35673	130	0.0199301	0.0392988
acute_bcell	IGKV_IGKJ						IGKV2D-40_IGKJ2				sex_n	0.00777614	0.182054	0.95	-0.352396	0.367948	0.0427134	130	0.965996	0.978093
acute_bcell	IGKV_IGKJ						IGKV2D-40_IGKJ2				covid	-0.25381	0.395895	0.95	-1.03704	0.529421	-0.641105	130	0.522583	0.847313
acute_bcell	IGKV_IGKJ						IGKV2D-40_IGKJ2				timen	-0.0393021	0.195542	0.95	-0.426159	0.347555	-0.200991	130	0.84102	0.949144
acute_bcell	IGKV_IGKJ						IGKV2D-40_IGKJ2				acuity_maxn	0.0470634	0.464268	0.95	-0.871435	0.965562	0.101371	130	0.919412	0.989919
acute_bcell	IGKV_IGKJ						IGKV2D-40_IGKJ2				timen:acuity_maxn	0.835861	0.813048	0.95	-0.772657	2.44438	1.02806	130	0.305831	0.881609
acute_bcell	IGKV_IGKJ						IGKV3D-15_IGKJ1				(Intercept)	-7.19156	0.44961	0.95	-8.08106	-6.30206	-15.9951	130	1.66465e-32	2.80785e-32
acute_bcell	IGKV_IGKJ						IGKV3D-15_IGKJ1				age_n	0.375893	0.371614	0.95	-0.359301	1.11109	1.01152	130	0.313649	0.343053
acute_bcell	IGKV_IGKJ						IGKV3D-15_IGKJ1				sex_n	0.088765	0.201987	0.95	-0.310843	0.488373	0.439458	130	0.661059	0.925483
acute_bcell	IGKV_IGKJ						IGKV3D-15_IGKJ1				covid	-0.918628	0.40265	0.95	-1.71522	-0.122033	-2.28145	130	0.0241475	0.349316
acute_bcell	IGKV_IGKJ						IGKV3D-15_IGKJ1				timen	0.319616	0.28357	0.95	-0.241394	0.880625	1.12711	130	0.261771	0.892774
acute_bcell	IGKV_IGKJ						IGKV3D-15_IGKJ1				acuity_maxn	-0.429326	0.518409	0.95	-1.45493	0.596284	-0.82816	130	0.409097	0.954561
acute_bcell	IGKV_IGKJ						IGKV3D-15_IGKJ1				timen:acuity_maxn	-0.65088	1.13855	0.95	-2.90337	1.60161	-0.571673	130	0.568531	0.93234
acute_bcell	IGKV_IGKJ						IGKV1-16_IGKJ5				(Intercept)	-7.11531	0.48488	0.95	-8.07299	-6.15763	-14.6744	158	2.61433e-31	4.30595e-31
acute_bcell	IGKV_IGKJ						IGKV1-16_IGKJ5				age_n	0.657922	0.317871	0.95	0.0300977	1.28575	2.06978	158	0.0401011	0.0637971
acute_bcell	IGKV_IGKJ						IGKV1-16_IGKJ5				sex_n	0.122527	0.168008	0.95	-0.209305	0.454359	0.729292	158	0.466903	0.840875
acute_bcell	IGKV_IGKJ						IGKV1-16_IGKJ5				covid	-1.04227	0.442508	0.95	-1.91626	-0.168274	-2.35536	158	0.0197327	0.349316
acute_bcell	IGKV_IGKJ						IGKV1-16_IGKJ5				timen	-0.147482	0.227981	0.95	-0.597765	0.302801	-0.646907	158	0.518631	0.892774
acute_bcell	IGKV_IGKJ						IGKV1-16_IGKJ5				acuity_maxn	0.0280262	0.445873	0.95	-0.852615	0.908667	0.0628569	158	0.94996	0.993822
acute_bcell	IGKV_IGKJ						IGKV1-16_IGKJ5				timen:acuity_maxn	0.495786	0.86499	0.95	-1.21265	2.20422	0.573169	158	0.567345	0.93234
acute_bcell	IGKV_IGKJ						IGKV1-5_IGKJ5				(Intercept)	-8.05939	0.490577	0.95	-9.02796	-7.09081	-16.4284	166	1.2425e-36	2.17437e-36
acute_bcell	IGKV_IGKJ						IGKV1-5_IGKJ5				age_n	1.21844	0.28533	0.95	0.655095	1.78178	4.27028	166	3.2771e-05	0.000573493
acute_bcell	IGKV_IGKJ						IGKV1-5_IGKJ5				sex_n	0.0355453	0.158858	0.95	-0.278097	0.349187	0.223755	166	0.823223	0.978093
acute_bcell	IGKV_IGKJ						IGKV1-5_IGKJ5				covid	-0.314726	0.438576	0.95	-1.18063	0.55118	-0.717609	166	0.474007	0.837207
acute_bcell	IGKV_IGKJ						IGKV1-5_IGKJ5				timen	0.0529432	0.151532	0.95	-0.246235	0.352122	0.349386	166	0.727242	0.941013
acute_bcell	IGKV_IGKJ						IGKV1-5_IGKJ5				acuity_maxn	-0.9868	0.405006	0.95	-1.78643	-0.187173	-2.43651	166	0.0158866	0.55603
acute_bcell	IGKV_IGKJ						IGKV1-5_IGKJ5				timen:acuity_maxn	-0.115763	0.681271	0.95	-1.46083	1.22931	-0.169922	166	0.865279	0.976928
acute_bcell	IGKV_IGKJ						IGKV2-28_IGKJ1				(Intercept)	-7.71812	0.408232	0.95	-8.52415	-6.91208	-18.9062	165	3.7832e-43	7.06198e-43
acute_bcell	IGKV_IGKJ						IGKV2-28_IGKJ1				age_n	0.920175	0.381648	0.95	0.166631	1.67372	2.41105	165	0.0170047	0.0355322
acute_bcell	IGKV_IGKJ						IGKV2-28_IGKJ1				sex_n	0.0669902	0.182317	0.95	-0.292984	0.426965	0.367438	165	0.713763	0.961454
acute_bcell	IGKV_IGKJ						IGKV2-28_IGKJ1				covid	-0.449838	0.333489	0.95	-1.10829	0.208618	-1.34888	165	0.179223	0.628504
acute_bcell	IGKV_IGKJ						IGKV2-28_IGKJ1				timen	-0.239301	0.271853	0.95	-0.77606	0.297459	-0.880257	165	0.38	0.892774
acute_bcell	IGKV_IGKJ						IGKV2-28_IGKJ1				acuity_maxn	0.290268	0.510883	0.95	-0.718442	1.29898	0.568169	165	0.570692	0.986382
acute_bcell	IGKV_IGKJ						IGKV2-28_IGKJ1				timen:acuity_maxn	1.22833	1.08945	0.95	-0.922726	3.37939	1.12748	165	0.261176	0.881609
acute_bcell	IGKV_IGKJ						IGKV1-16_IGKJ2				(Intercept)	-7.78731	0.39373	0.95	-8.56441	-7.01021	-19.7783	174	2.22494e-46	4.44987e-46
acute_bcell	IGKV_IGKJ						IGKV1-16_IGKJ2				age_n	0.550641	0.314071	0.95	-0.0692382	1.17052	1.75324	174	0.0813222	0.11559
acute_bcell	IGKV_IGKJ						IGKV1-16_IGKJ2				sex_n	0.233651	0.15853	0.95	-0.0792384	0.546541	1.47386	174	0.142326	0.664189
acute_bcell	IGKV_IGKJ						IGKV1-16_IGKJ2				covid	-0.203376	0.336716	0.95	-0.86795	0.461198	-0.603998	174	0.546632	0.847313
acute_bcell	IGKV_IGKJ						IGKV1-16_IGKJ2				timen	-0.112114	0.162841	0.95	-0.433512	0.209285	-0.688484	174	0.492065	0.892774
acute_bcell	IGKV_IGKJ						IGKV1-16_IGKJ2				acuity_maxn	0.18486	0.384146	0.95	-0.573326	0.943045	0.481222	174	0.630963	0.989919
acute_bcell	IGKV_IGKJ						IGKV1-16_IGKJ2				timen:acuity_maxn	0.381656	0.578191	0.95	-0.759515	1.52283	0.660086	174	0.510071	0.93234
acute_bcell	IGKV_IGKJ						IGKV1-16_IGKJ1				(Intercept)	-8.26007	0.451331	0.95	-9.15093	-7.36921	-18.3016	172	3.16832e-42	5.83637e-42
acute_bcell	IGKV_IGKJ						IGKV1-16_IGKJ1				age_n	0.855955	0.287397	0.95	0.288676	1.42323	2.9783	172	0.0033174	0.00967574
acute_bcell	IGKV_IGKJ						IGKV1-16_IGKJ1				sex_n	-0.0241025	0.155641	0.95	-0.331314	0.283109	-0.15486	172	0.877114	0.978093
acute_bcell	IGKV_IGKJ						IGKV1-16_IGKJ1				covid	-0.0898463	0.407756	0.95	-0.894696	0.715004	-0.220343	172	0.825865	0.905788
acute_bcell	IGKV_IGKJ						IGKV1-16_IGKJ1				timen	-0.409423	0.198429	0.95	-0.801092	-0.0177533	-2.06332	172	0.0405845	0.892774
acute_bcell	IGKV_IGKJ						IGKV1-16_IGKJ1				acuity_maxn	0.45771	0.381356	0.95	-0.29503	1.21045	1.20022	172	0.231705	0.857448
acute_bcell	IGKV_IGKJ						IGKV1-16_IGKJ1				timen:acuity_maxn	1.53773	0.66687	0.95	0.221424	2.85403	2.30589	172	0.0223103	0.446206
acute_bcell	IGKV_IGKJ						IGKV1D-13_IGKJ4				(Intercept)	-7.29415	0.449976	0.95	-8.182	-6.40631	-16.2101	182	3.71906e-37	6.67523e-37
acute_bcell	IGKV_IGKJ						IGKV1D-13_IGKJ4				age_n	0.642457	0.311627	0.95	0.0275913	1.25732	2.06162	182	0.0406651	0.0639675
acute_bcell	IGKV_IGKJ						IGKV1D-13_IGKJ4				sex_n	-0.0328233	0.172683	0.95	-0.373542	0.307895	-0.190078	182	0.84946	0.978093
acute_bcell	IGKV_IGKJ						IGKV1D-13_IGKJ4				covid	-0.474506	0.404671	0.95	-1.27296	0.323945	-1.17257	182	0.2425	0.669471
acute_bcell	IGKV_IGKJ						IGKV1D-13_IGKJ4				timen	0.0466593	0.178866	0.95	-0.306258	0.399577	0.260862	182	0.794494	0.942187
acute_bcell	IGKV_IGKJ						IGKV1D-13_IGKJ4				acuity_maxn	0.120651	0.407267	0.95	-0.682921	0.924224	0.296246	182	0.76738	0.989919
acute_bcell	IGKV_IGKJ						IGKV1D-13_IGKJ4				timen:acuity_maxn	0.0754785	0.659922	0.95	-1.2266	1.37756	0.114375	182	0.909067	0.991493
acute_bcell	IGKV_IGKJ						IGKV1-17_IGKJ2				(Intercept)	-7.53793	0.393052	0.95	-8.31316	-6.7627	-19.1779	193	1.39898e-46	2.83852e-46
acute_bcell	IGKV_IGKJ						IGKV1-17_IGKJ2				age_n	0.533893	0.299222	0.95	-0.0562714	1.12406	1.78427	193	0.0759504	0.109619
acute_bcell	IGKV_IGKJ						IGKV1-17_IGKJ2				sex_n	0.00467599	0.158338	0.95	-0.307619	0.316971	0.0295317	193	0.976471	0.978093
acute_bcell	IGKV_IGKJ						IGKV1-17_IGKJ2				covid	-0.226214	0.351785	0.95	-0.92005	0.467622	-0.643047	193	0.520957	0.847313
acute_bcell	IGKV_IGKJ						IGKV1-17_IGKJ2				timen	0.156988	0.208373	0.95	-0.253992	0.567968	0.7534	193	0.452128	0.892774
acute_bcell	IGKV_IGKJ						IGKV1-17_IGKJ2				acuity_maxn	0.219946	0.408624	0.95	-0.585997	1.02589	0.53826	193	0.591018	0.989919
acute_bcell	IGKV_IGKJ						IGKV1-17_IGKJ2				timen:acuity_maxn	-0.00771727	0.722825	0.95	-1.43337	1.41793	-0.0106765	193	0.991493	0.991493
acute_bcell	IGKV_IGKJ						IGKV1-8_IGKJ3				(Intercept)	-7.95285	0.395442	0.95	-8.73267	-7.17303	-20.1113	198	9.89056e-50	2.16356e-49
acute_bcell	IGKV_IGKJ						IGKV1-8_IGKJ3				age_n	0.882431	0.265447	0.95	0.358964	1.4059	3.32432	198	0.00105601	0.00434829
acute_bcell	IGKV_IGKJ						IGKV1-8_IGKJ3				sex_n	0.251191	0.148027	0.95	-0.0407206	0.543102	1.69693	198	0.0912816	0.653235
acute_bcell	IGKV_IGKJ						IGKV1-8_IGKJ3				covid	-0.303681	0.343833	0.95	-0.981726	0.374364	-0.883223	198	0.378187	0.791284
acute_bcell	IGKV_IGKJ						IGKV1-8_IGKJ3				timen	-0.296516	0.239751	0.95	-0.769309	0.176278	-1.23676	198	0.217639	0.892774
acute_bcell	IGKV_IGKJ						IGKV1-8_IGKJ3				acuity_maxn	-0.160541	0.428605	0.95	-1.00576	0.684675	-0.374568	198	0.708383	0.989919
acute_bcell	IGKV_IGKJ						IGKV1-8_IGKJ3				timen:acuity_maxn	1.61359	0.949465	0.95	-0.258771	3.48595	1.69947	198	0.0908004	0.597503
acute_bcell	IGKV_IGKJ						IGKV1-9_IGKJ5				(Intercept)	-7.7621	0.3808	0.95	-8.51309	-7.01111	-20.3837	196	2.58724e-50	5.74942e-50
acute_bcell	IGKV_IGKJ						IGKV1-9_IGKJ5				age_n	1.15792	0.26132	0.95	0.642557	1.67328	4.43103	196	1.55861e-05	0.000311721
acute_bcell	IGKV_IGKJ						IGKV1-9_IGKJ5				sex_n	0.120479	0.148296	0.95	-0.171982	0.412941	0.812422	196	0.417535	0.796188
acute_bcell	IGKV_IGKJ						IGKV1-9_IGKJ5				covid	-0.589207	0.336178	0.95	-1.2522	0.0737843	-1.75266	196	0.0812237	0.50211
acute_bcell	IGKV_IGKJ						IGKV1-9_IGKJ5				timen	0.129149	0.187953	0.95	-0.24152	0.499818	0.687137	196	0.492808	0.892774
acute_bcell	IGKV_IGKJ						IGKV1-9_IGKJ5				acuity_maxn	-0.922206	0.362885	0.95	-1.63787	-0.206545	-2.54132	196	0.0118177	0.551491
acute_bcell	IGKV_IGKJ						IGKV1-9_IGKJ5				timen:acuity_maxn	0.388592	0.582721	0.95	-0.760617	1.5378	0.666857	196	0.505647	0.93234
acute_bcell	IGKV_IGKJ						IGKV2-28_IGKJ2				(Intercept)	-8.0941	0.461069	0.95	-9.00373	-7.18447	-17.5551	185	3.01155e-41	5.47554e-41
acute_bcell	IGKV_IGKJ						IGKV2-28_IGKJ2				age_n	1.08406	0.290613	0.95	0.510721	1.65741	3.73026	185	0.000254268	0.00197764
acute_bcell	IGKV_IGKJ						IGKV2-28_IGKJ2				sex_n	0.246111	0.162128	0.95	-0.0737471	0.56597	1.518	185	0.130721	0.653606
acute_bcell	IGKV_IGKJ						IGKV2-28_IGKJ2				covid	-0.212116	0.434202	0.95	-1.06874	0.644508	-0.48852	185	0.62576	0.847313
acute_bcell	IGKV_IGKJ						IGKV2-28_IGKJ2				timen	-0.163222	0.166893	0.95	-0.49248	0.166036	-0.978006	185	0.329349	0.892774
acute_bcell	IGKV_IGKJ						IGKV2-28_IGKJ2				acuity_maxn	-0.620578	0.40988	0.95	-1.42922	0.188062	-1.51405	185	0.13172	0.709263
acute_bcell	IGKV_IGKJ						IGKV2-28_IGKJ2				timen:acuity_maxn	1.43633	0.618169	0.95	0.216765	2.6559	2.32353	185	0.0212378	0.446206
acute_bcell	IGKV_IGKJ						IGKV2-30_IGKJ4				(Intercept)	-7.85342	0.39966	0.95	-8.64168	-7.06516	-19.6503	193	6.21864e-48	1.3191e-47
acute_bcell	IGKV_IGKJ						IGKV2-30_IGKJ4				age_n	0.616362	0.288405	0.95	0.0475318	1.18519	2.13714	193	0.0338452	0.055745
acute_bcell	IGKV_IGKJ						IGKV2-30_IGKJ4				sex_n	-0.0148058	0.162161	0.95	-0.334641	0.305029	-0.0913034	193	0.927346	0.978093
acute_bcell	IGKV_IGKJ						IGKV2-30_IGKJ4				covid	-0.166441	0.371787	0.95	-0.899729	0.566846	-0.447679	193	0.654887	0.847313
acute_bcell	IGKV_IGKJ						IGKV2-30_IGKJ4				timen	-0.0360263	0.214134	0.95	-0.458369	0.386316	-0.168242	193	0.866569	0.955733
acute_bcell	IGKV_IGKJ						IGKV2-30_IGKJ4				acuity_maxn	-0.0597892	0.433874	0.95	-0.915533	0.795955	-0.137803	193	0.89054	0.989919
acute_bcell	IGKV_IGKJ						IGKV2-30_IGKJ4				timen:acuity_maxn	0.65807	0.740713	0.95	-0.802861	2.119	0.888428	193	0.375416	0.906177
acute_bcell	IGKV_IGKJ						IGKV1D-33_IGKJ5				(Intercept)	-7.52984	0.322187	0.95	-8.16534	-6.89434	-23.371	191	6.44502e-58	1.5557e-57
acute_bcell	IGKV_IGKJ						IGKV1D-33_IGKJ5				age_n	0.579157	0.269432	0.95	0.047713	1.1106	2.14955	191	0.0328487	0.0547478
acute_bcell	IGKV_IGKJ						IGKV1D-33_IGKJ5				sex_n	0.123959	0.141125	0.95	-0.154405	0.402323	0.878362	191	0.380851	0.783552
acute_bcell	IGKV_IGKJ						IGKV1D-33_IGKJ5				covid	-0.423656	0.257318	0.95	-0.931206	0.0838933	-1.64643	191	0.101319	0.558375
acute_bcell	IGKV_IGKJ						IGKV1D-33_IGKJ5				timen	-0.0885535	0.179176	0.95	-0.441972	0.264865	-0.494225	191	0.621715	0.93439
acute_bcell	IGKV_IGKJ						IGKV1D-33_IGKJ5				acuity_maxn	0.326135	0.368314	0.95	-0.400351	1.05262	0.88548	191	0.377011	0.931412
acute_bcell	IGKV_IGKJ						IGKV1D-33_IGKJ5				timen:acuity_maxn	0.797123	0.620935	0.95	-0.427648	2.02189	1.28375	191	0.200786	0.815941
acute_bcell	IGKV_IGKJ						IGKV1-17_IGKJ4				(Intercept)	-7.61114	0.412176	0.95	-8.42367	-6.79861	-18.4658	210	7.18953e-46	1.39796e-45
acute_bcell	IGKV_IGKJ						IGKV1-17_IGKJ4				age_n	0.705502	0.276619	0.95	0.160196	1.25081	2.55045	210	0.0114709	0.025902
acute_bcell	IGKV_IGKJ						IGKV1-17_IGKJ4				sex_n	0.174156	0.153716	0.95	-0.128867	0.47718	1.13298	210	0.258516	0.783552
acute_bcell	IGKV_IGKJ						IGKV1-17_IGKJ4				covid	-0.267907	0.366383	0.95	-0.990167	0.454353	-0.731221	210	0.465459	0.837207
acute_bcell	IGKV_IGKJ						IGKV1-17_IGKJ4				timen	-0.0528181	0.173051	0.95	-0.393958	0.288322	-0.305217	210	0.760503	0.942187
acute_bcell	IGKV_IGKJ						IGKV1-17_IGKJ4				acuity_maxn	-0.22452	0.390231	0.95	-0.993791	0.544752	-0.575351	210	0.56567	0.986382
acute_bcell	IGKV_IGKJ						IGKV1-17_IGKJ4				timen:acuity_maxn	0.206589	0.709633	0.95	-1.19233	1.60551	0.291122	210	0.771246	0.947144
acute_bcell	IGKV_IGKJ						IGKV2D-29_IGKJ2				(Intercept)	-7.47011	0.400613	0.95	-8.25966	-6.68056	-18.6467	219	4.19406e-47	8.76372e-47
acute_bcell	IGKV_IGKJ						IGKV2D-29_IGKJ2				age_n	0.3884	0.270952	0.95	-0.145607	0.922408	1.43346	219	0.153151	0.191439
acute_bcell	IGKV_IGKJ						IGKV2D-29_IGKJ2				sex_n	0.165463	0.144112	0.95	-0.118562	0.449487	1.14815	219	0.252158	0.783552
acute_bcell	IGKV_IGKJ						IGKV2D-29_IGKJ2				covid	-0.169537	0.360587	0.95	-0.880201	0.541128	-0.470168	219	0.638703	0.847313
acute_bcell	IGKV_IGKJ						IGKV2D-29_IGKJ2				timen	0.154097	0.138816	0.95	-0.11949	0.427684	1.11008	219	0.268183	0.892774
acute_bcell	IGKV_IGKJ						IGKV2D-29_IGKJ2				acuity_maxn	-0.0609821	0.367739	0.95	-0.785742	0.663778	-0.16583	219	0.868444	0.989919
acute_bcell	IGKV_IGKJ						IGKV2D-29_IGKJ2				timen:acuity_maxn	-0.174078	0.536456	0.95	-1.23136	0.8832	-0.324497	219	0.745872	0.93234
acute_bcell	IGKV_IGKJ						IGKV2D-29_IGKJ1				(Intercept)	-7.47214	0.388618	0.95	-8.23813	-6.70615	-19.2275	215	1.33604e-48	2.87761e-48
acute_bcell	IGKV_IGKJ						IGKV2D-29_IGKJ1				age_n	0.98486	0.282056	0.95	0.428911	1.54081	3.49172	215	0.000582365	0.00281613
acute_bcell	IGKV_IGKJ						IGKV2D-29_IGKJ1				sex_n	0.443609	0.151087	0.95	0.145807	0.741411	2.93611	215	0.00368506	0.423854
acute_bcell	IGKV_IGKJ						IGKV2D-29_IGKJ1				covid	-0.708	0.344583	0.95	-1.38719	-0.0288065	-2.05466	215	0.0411213	0.466041
acute_bcell	IGKV_IGKJ						IGKV2D-29_IGKJ1				timen	-0.244728	0.146956	0.95	-0.534387	0.0449309	-1.66532	215	0.0973062	0.892774
acute_bcell	IGKV_IGKJ						IGKV2D-29_IGKJ1				acuity_maxn	0.122665	0.3772	0.95	-0.620818	0.866148	0.3252	215	0.745346	0.989919
acute_bcell	IGKV_IGKJ						IGKV2D-29_IGKJ1				timen:acuity_maxn	1.23043	0.504142	0.95	0.236734	2.22412	2.44064	215	0.0154706	0.446206
acute_bcell	IGKV_IGKJ						IGKV1-12_IGKJ5				(Intercept)	-7.87494	0.423159	0.95	-8.70919	-7.04069	-18.6099	207	4.4477e-46	8.77012e-46
acute_bcell	IGKV_IGKJ						IGKV1-12_IGKJ5				age_n	0.458741	0.264729	0.95	-0.0631701	0.980653	1.73287	207	0.0846083	0.11829
acute_bcell	IGKV_IGKJ						IGKV1-12_IGKJ5				sex_n	0.164797	0.145895	0.95	-0.122835	0.452428	1.12955	207	0.259972	0.783552
acute_bcell	IGKV_IGKJ						IGKV1-12_IGKJ5				covid	-0.119579	0.380314	0.95	-0.869364	0.630207	-0.31442	207	0.753518	0.88626
acute_bcell	IGKV_IGKJ						IGKV1-12_IGKJ5				timen	-0.222198	0.220327	0.95	-0.656571	0.212174	-1.0085	207	0.314394	0.892774
acute_bcell	IGKV_IGKJ						IGKV1-12_IGKJ5				acuity_maxn	0.659183	0.401287	0.95	-0.131951	1.45032	1.64267	207	0.101969	0.69619
acute_bcell	IGKV_IGKJ						IGKV1-12_IGKJ5				timen:acuity_maxn	1.16325	0.874322	0.95	-0.560469	2.88696	1.33046	207	0.184832	0.808638
acute_bcell	IGKV_IGKJ						IGKV2-24_IGKJ1				(Intercept)	-7.4844	0.36242	0.95	-8.19906	-6.76975	-20.6512	200	1.76308e-51	3.98114e-51
acute_bcell	IGKV_IGKJ						IGKV2-24_IGKJ1				age_n	0.770128	0.300821	0.95	0.176941	1.36332	2.56009	200	0.0112026	0.0257108
acute_bcell	IGKV_IGKJ						IGKV2-24_IGKJ1				sex_n	0.170262	0.159683	0.95	-0.144616	0.485139	1.06625	200	0.287596	0.783552
acute_bcell	IGKV_IGKJ						IGKV2-24_IGKJ1				covid	-0.574062	0.313435	0.95	-1.19212	0.0439986	-1.83152	200	0.0685105	0.475268
acute_bcell	IGKV_IGKJ						IGKV2-24_IGKJ1				timen	0.0972352	0.156065	0.95	-0.210509	0.404979	0.623043	200	0.533966	0.892774
acute_bcell	IGKV_IGKJ						IGKV2-24_IGKJ1				acuity_maxn	-0.428737	0.391851	0.95	-1.20143	0.343952	-1.09413	200	0.275213	0.89278
acute_bcell	IGKV_IGKJ						IGKV2-24_IGKJ1				timen:acuity_maxn	0.0206974	0.593087	0.95	-1.14881	1.1902	0.0348978	200	0.972196	0.991493
acute_bcell	IGKV_IGKJ						IGKV1-9_IGKJ1				(Intercept)	-7.79968	0.358423	0.95	-8.50633	-7.09303	-21.7611	206	2.70255e-55	6.20258e-55
acute_bcell	IGKV_IGKJ						IGKV1-9_IGKJ1				age_n	0.691688	0.263718	0.95	0.171756	1.21162	2.62284	206	0.00937195	0.0226219
acute_bcell	IGKV_IGKJ						IGKV1-9_IGKJ1				sex_n	-0.185582	0.158733	0.95	-0.498531	0.127367	-1.16915	206	0.243695	0.783552
acute_bcell	IGKV_IGKJ						IGKV1-9_IGKJ1				covid	0.0322891	0.328003	0.95	-0.614384	0.678962	0.0984417	206	0.921677	0.961427
acute_bcell	IGKV_IGKJ						IGKV1-9_IGKJ1				timen	0.107015	0.139839	0.95	-0.168685	0.382714	0.765269	206	0.444987	0.892774
acute_bcell	IGKV_IGKJ						IGKV1-9_IGKJ1				acuity_maxn	-0.41772	0.349013	0.95	-1.10582	0.270375	-1.19686	206	0.232736	0.857448
acute_bcell	IGKV_IGKJ						IGKV1-9_IGKJ1				timen:acuity_maxn	0.0833852	0.531782	0.95	-0.965049	1.13182	0.156803	206	0.875554	0.98062
acute_bcell	IGKV_IGKJ						IGKV1-33_IGKJ5				(Intercept)	-7.64351	0.355237	0.95	-8.34354	-6.94347	-21.5166	224	2.00506e-56	4.67847e-56
acute_bcell	IGKV_IGKJ						IGKV1-33_IGKJ5				age_n	0.355718	0.261265	0.95	-0.159134	0.870569	1.36152	224	0.174717	0.209063
acute_bcell	IGKV_IGKJ						IGKV1-33_IGKJ5				sex_n	0.193799	0.13933	0.95	-0.0807663	0.468365	1.39094	224	0.165625	0.67042
acute_bcell	IGKV_IGKJ						IGKV1-33_IGKJ5				covid	-0.307949	0.315737	0.95	-0.930143	0.314246	-0.975333	224	0.330447	0.774407
acute_bcell	IGKV_IGKJ						IGKV1-33_IGKJ5				timen	-0.075996	0.202258	0.95	-0.474567	0.322575	-0.375738	224	0.707467	0.93439
acute_bcell	IGKV_IGKJ						IGKV1-33_IGKJ5				acuity_maxn	0.139298	0.383785	0.95	-0.616994	0.89559	0.362959	224	0.716978	0.989919
acute_bcell	IGKV_IGKJ						IGKV1-33_IGKJ5				timen:acuity_maxn	0.790712	0.807941	0.95	-0.801426	2.38285	0.978675	224	0.328796	0.881609
acute_bcell	IGKV_IGKJ						IGKV2D-29_IGKJ4				(Intercept)	-8.41736	0.481063	0.95	-9.36477	-7.46994	-17.4974	252	2.06402e-45	3.9584e-45
acute_bcell	IGKV_IGKJ						IGKV2D-29_IGKJ4				age_n	0.520504	0.241933	0.95	0.0440364	0.996972	2.15144	252	0.032392	0.0546372
acute_bcell	IGKV_IGKJ						IGKV2D-29_IGKJ4				sex_n	0.21487	0.131672	0.95	-0.0444483	0.474187	1.63185	252	0.103959	0.653235
acute_bcell	IGKV_IGKJ						IGKV2D-29_IGKJ4				covid	0.637068	0.454647	0.95	-0.258325	1.53246	1.40124	252	0.162374	0.613412
acute_bcell	IGKV_IGKJ						IGKV2D-29_IGKJ4				timen	-0.182533	0.138166	0.95	-0.454641	0.0895743	-1.32111	252	0.187662	0.892774
acute_bcell	IGKV_IGKJ						IGKV2D-29_IGKJ4				acuity_maxn	0.535932	0.329952	0.95	-0.113882	1.18575	1.62427	252	0.105567	0.69619
acute_bcell	IGKV_IGKJ						IGKV2D-29_IGKJ4				timen:acuity_maxn	0.265171	0.526903	0.95	-0.772523	1.30287	0.503264	252	0.615219	0.93234
acute_bcell	IGKV_IGKJ						IGKV1-12_IGKJ3				(Intercept)	-7.71704	0.317697	0.95	-8.3428	-7.09127	-24.2905	245	3.51484e-67	9.28449e-67
acute_bcell	IGKV_IGKJ						IGKV1-12_IGKJ3				age_n	0.584188	0.244988	0.95	0.101637	1.06674	2.38456	245	0.0178614	0.0362405
acute_bcell	IGKV_IGKJ						IGKV1-12_IGKJ3				sex_n	0.0404723	0.131078	0.95	-0.217711	0.298656	0.308765	245	0.757762	0.964425
acute_bcell	IGKV_IGKJ						IGKV1-12_IGKJ3				covid	-0.129775	0.276425	0.95	-0.674247	0.414697	-0.469477	245	0.639146	0.847313
acute_bcell	IGKV_IGKJ						IGKV1-12_IGKJ3				timen	-0.32829	0.19956	0.95	-0.721363	0.0647822	-1.64507	245	0.101238	0.892774
acute_bcell	IGKV_IGKJ						IGKV1-12_IGKJ3				acuity_maxn	0.35177	0.381518	0.95	-0.399703	1.10324	0.922028	245	0.357421	0.909799
acute_bcell	IGKV_IGKJ						IGKV1-12_IGKJ3				timen:acuity_maxn	1.55289	0.794211	0.95	-0.0114649	3.11724	1.95526	245	0.0516895	0.536076
acute_bcell	IGKV_IGKJ						IGKV1-9_IGKJ2				(Intercept)	-7.27147	0.299464	0.95	-7.86153	-6.68142	-24.2816	229	2.79656e-65	7.25033e-65
acute_bcell	IGKV_IGKJ						IGKV1-9_IGKJ2				age_n	0.7351	0.252194	0.95	0.238183	1.23202	2.91482	229	0.00391199	0.0111771
acute_bcell	IGKV_IGKJ						IGKV1-9_IGKJ2				sex_n	0.0401344	0.137625	0.95	-0.231039	0.311308	0.291621	229	0.770841	0.972232
acute_bcell	IGKV_IGKJ						IGKV1-9_IGKJ2				covid	-0.66462	0.258107	0.95	-1.17319	-0.156053	-2.57498	229	0.010654	0.349316
acute_bcell	IGKV_IGKJ						IGKV1-9_IGKJ2				timen	-0.00747847	0.162641	0.95	-0.327944	0.312987	-0.0459813	229	0.963365	0.970296
acute_bcell	IGKV_IGKJ						IGKV1-9_IGKJ2				acuity_maxn	0.214516	0.363541	0.95	-0.501797	0.930829	0.590074	229	0.555723	0.986382
acute_bcell	IGKV_IGKJ						IGKV1-9_IGKJ2				timen:acuity_maxn	-0.0968336	0.530438	0.95	-1.142	0.948329	-0.182554	229	0.855309	0.973523
acute_bcell	IGKV_IGKJ						IGKV1-12_IGKJ1				(Intercept)	-6.90175	0.398691	0.95	-7.6872	-6.1163	-17.311	236	6.81248e-44	1.28885e-43
acute_bcell	IGKV_IGKJ						IGKV1-12_IGKJ1				age_n	0.335027	0.276034	0.95	-0.208778	0.878832	1.21372	236	0.226069	0.255239
acute_bcell	IGKV_IGKJ						IGKV1-12_IGKJ1				sex_n	-0.127977	0.145058	0.95	-0.413751	0.157797	-0.882249	236	0.37854	0.783552
acute_bcell	IGKV_IGKJ						IGKV1-12_IGKJ1				covid	-0.661469	0.363886	0.95	-1.37835	0.0554113	-1.81779	236	0.0703641	0.475268
acute_bcell	IGKV_IGKJ						IGKV1-12_IGKJ1				timen	0.048909	0.146837	0.95	-0.240371	0.338189	0.333083	236	0.739367	0.941013
acute_bcell	IGKV_IGKJ						IGKV1-12_IGKJ1				acuity_maxn	0.263227	0.353891	0.95	-0.433961	0.960416	0.743809	236	0.457732	0.962769
acute_bcell	IGKV_IGKJ						IGKV1-12_IGKJ1				timen:acuity_maxn	0.120384	0.553887	0.95	-0.970812	1.21158	0.217343	236	0.828129	0.970009
acute_bcell	IGKV_IGKJ						IGKV2-24_IGKJ2				(Intercept)	-8.5215	0.464425	0.95	-9.43661	-7.60638	-18.3485	228	8.5848e-47	1.76746e-46
acute_bcell	IGKV_IGKJ						IGKV2-24_IGKJ2				age_n	0.809599	0.281741	0.95	0.254449	1.36475	2.87355	228	0.00444221	0.0121943
acute_bcell	IGKV_IGKJ						IGKV2-24_IGKJ2				sex_n	-0.0697141	0.156534	0.95	-0.378152	0.238724	-0.445361	228	0.656481	0.925483
acute_bcell	IGKV_IGKJ						IGKV2-24_IGKJ2				covid	0.73027	0.428052	0.95	-0.113174	1.57371	1.70603	228	0.0893644	0.528415
acute_bcell	IGKV_IGKJ						IGKV2-24_IGKJ2				timen	-0.0767062	0.164703	0.95	-0.40124	0.247828	-0.465726	228	0.641856	0.93439
acute_bcell	IGKV_IGKJ						IGKV2-24_IGKJ2				acuity_maxn	0.48638	0.36807	0.95	-0.238874	1.21163	1.32143	228	0.187682	0.811045
acute_bcell	IGKV_IGKJ						IGKV2-24_IGKJ2				timen:acuity_maxn	0.0163699	0.552174	0.95	-1.07165	1.10439	0.0296463	228	0.976375	0.991493
acute_bcell	IGKV_IGKJ						IGKV1D-8_IGKJ1				(Intercept)	-8.06078	0.29496	0.95	-8.64175	-7.47981	-27.3283	246	1.72287e-76	5.36004e-76
acute_bcell	IGKV_IGKJ						IGKV1D-8_IGKJ1				age_n	0.911415	0.220752	0.95	0.47661	1.34622	4.12868	246	5e-05	0.000777777
acute_bcell	IGKV_IGKJ						IGKV1D-8_IGKJ1				sex_n	0.252473	0.124089	0.95	0.00806036	0.496885	2.03461	246	0.0429627	0.57324
acute_bcell	IGKV_IGKJ						IGKV1D-8_IGKJ1				covid	-0.0690979	0.263569	0.95	-0.588237	0.450042	-0.262163	246	0.793416	0.891773
acute_bcell	IGKV_IGKJ						IGKV1D-8_IGKJ1				timen	-0.0997084	0.160522	0.95	-0.415881	0.216464	-0.621152	246	0.535075	0.892774
acute_bcell	IGKV_IGKJ						IGKV1D-8_IGKJ1				acuity_maxn	-0.0623468	0.324214	0.95	-0.700937	0.576243	-0.192301	246	0.847665	0.989919
acute_bcell	IGKV_IGKJ						IGKV1D-8_IGKJ1				timen:acuity_maxn	0.28483	0.585434	0.95	-0.868273	1.43793	0.486528	246	0.627026	0.93234
acute_bcell	IGKV_IGKJ						IGKV1-8_IGKJ2				(Intercept)	-7.7634	0.302321	0.95	-8.35889	-7.16791	-25.6793	244	2.61829e-71	7.3312e-71
acute_bcell	IGKV_IGKJ						IGKV1-8_IGKJ2				age_n	0.778505	0.221275	0.95	0.342653	1.21436	3.51827	244	0.000517958	0.00268571
acute_bcell	IGKV_IGKJ						IGKV1-8_IGKJ2				sex_n	0.0629233	0.122927	0.95	-0.17921	0.305056	0.511876	244	0.609201	0.925483
acute_bcell	IGKV_IGKJ						IGKV1-8_IGKJ2				covid	-0.182002	0.275698	0.95	-0.725054	0.36105	-0.660149	244	0.509781	0.847313
acute_bcell	IGKV_IGKJ						IGKV1-8_IGKJ2				timen	-0.187125	0.13138	0.95	-0.445908	0.0716578	-1.42431	244	0.155635	0.892774
acute_bcell	IGKV_IGKJ						IGKV1-8_IGKJ2				acuity_maxn	0.559718	0.306884	0.95	-0.0447629	1.1642	1.82387	244	0.0693947	0.69619
acute_bcell	IGKV_IGKJ						IGKV1-8_IGKJ2				timen:acuity_maxn	0.800889	0.416381	0.95	-0.0192715	1.62105	1.92345	244	0.0555871	0.536076
acute_bcell	IGKV_IGKJ						IGKV1-9_IGKJ3				(Intercept)	-7.39092	0.352712	0.95	-8.08534	-6.69651	-20.9546	270	1.50663e-58	3.70049e-58
acute_bcell	IGKV_IGKJ						IGKV1-9_IGKJ3				age_n	0.712116	0.223346	0.95	0.272394	1.15184	3.18839	270	0.00159916	0.00584409
acute_bcell	IGKV_IGKJ						IGKV1-9_IGKJ3				sex_n	-0.0390003	0.124687	0.95	-0.284483	0.206482	-0.312785	270	0.754685	0.964425
acute_bcell	IGKV_IGKJ						IGKV1-9_IGKJ3				covid	-0.396147	0.333236	0.95	-1.05222	0.259925	-1.18879	270	0.235568	0.669471
acute_bcell	IGKV_IGKJ						IGKV1-9_IGKJ3				timen	-0.0485714	0.126886	0.95	-0.298382	0.20124	-0.382796	270	0.702172	0.93439
acute_bcell	IGKV_IGKJ						IGKV1-9_IGKJ3				acuity_maxn	0.0681704	0.30093	0.95	-0.524297	0.660637	0.226533	270	0.820959	0.989919
acute_bcell	IGKV_IGKJ						IGKV1-9_IGKJ3				timen:acuity_maxn	0.300651	0.519186	0.95	-0.721517	1.32282	0.579081	270	0.563017	0.93234
acute_bcell	IGKV_IGKJ						IGKV1-27_IGKJ3				(Intercept)	-7.59497	0.363824	0.95	-8.31154	-6.87841	-20.8754	249	1.26217e-56	2.99497e-56
acute_bcell	IGKV_IGKJ						IGKV1-27_IGKJ3				age_n	0.890701	0.242703	0.95	0.412689	1.36871	3.66993	249	0.000296793	0.00197862
acute_bcell	IGKV_IGKJ						IGKV1-27_IGKJ3				sex_n	0.0797513	0.134321	0.95	-0.184798	0.344301	0.593738	249	0.553227	0.884132
acute_bcell	IGKV_IGKJ						IGKV1-27_IGKJ3				covid	-0.306629	0.333785	0.95	-0.964031	0.350772	-0.918644	249	0.359171	0.774407
acute_bcell	IGKV_IGKJ						IGKV1-27_IGKJ3				timen	0.169279	0.160668	0.95	-0.147162	0.485721	1.0536	249	0.293089	0.892774
acute_bcell	IGKV_IGKJ						IGKV1-27_IGKJ3				acuity_maxn	0.0440362	0.330433	0.95	-0.606764	0.694836	0.133268	249	0.894089	0.989919
acute_bcell	IGKV_IGKJ						IGKV1-27_IGKJ3				timen:acuity_maxn	-0.539705	0.575531	0.95	-1.67324	0.593825	-0.937751	249	0.349281	0.8995
acute_bcell	IGKV_IGKJ						IGKV1-33_IGKJ3				(Intercept)	-7.83054	0.310703	0.95	-8.44231	-7.21877	-25.2026	264	3.23567e-72	9.24478e-72
acute_bcell	IGKV_IGKJ						IGKV1-33_IGKJ3				age_n	0.988112	0.224111	0.95	0.546839	1.42939	4.40902	264	1.51245e-05	0.000311721
acute_bcell	IGKV_IGKJ						IGKV1-33_IGKJ3				sex_n	-0.0549908	0.124044	0.95	-0.299233	0.189251	-0.443316	264	0.6579	0.925483
acute_bcell	IGKV_IGKJ						IGKV1-33_IGKJ3				covid	0.0329294	0.274104	0.95	-0.50678	0.572638	0.120135	264	0.904468	0.955988
acute_bcell	IGKV_IGKJ						IGKV1-33_IGKJ3				timen	0.203519	0.147884	0.95	-0.0876621	0.494701	1.37621	264	0.169922	0.892774
acute_bcell	IGKV_IGKJ						IGKV1-33_IGKJ3				acuity_maxn	-0.188088	0.309378	0.95	-0.79725	0.421073	-0.607958	264	0.543738	0.986382
acute_bcell	IGKV_IGKJ						IGKV1-33_IGKJ3				timen:acuity_maxn	-1.05108	0.606396	0.95	-2.24506	0.14291	-1.73332	264	0.0842066	0.589446
acute_bcell	IGKV_IGKJ						IGKV1-27_IGKJ4				(Intercept)	-8.03529	0.318948	0.95	-8.66328	-7.40731	-25.1931	266	2.06574e-72	6.02508e-72
acute_bcell	IGKV_IGKJ						IGKV1-27_IGKJ4				age_n	0.891802	0.238519	0.95	0.422176	1.36143	3.73891	266	0.000226303	0.00191918
acute_bcell	IGKV_IGKJ						IGKV1-27_IGKJ4				sex_n	0.0639453	0.131906	0.95	-0.195768	0.323658	0.484779	266	0.628232	0.925483
acute_bcell	IGKV_IGKJ						IGKV1-27_IGKJ4				covid	0.0804974	0.281158	0.95	-0.473081	0.634076	0.286306	266	0.774866	0.88626
acute_bcell	IGKV_IGKJ						IGKV1-27_IGKJ4				timen	-0.128312	0.169441	0.95	-0.461928	0.205304	-0.757267	266	0.44956	0.892774
acute_bcell	IGKV_IGKJ						IGKV1-27_IGKJ4				acuity_maxn	0.201084	0.327372	0.95	-0.443486	0.845654	0.614237	266	0.539584	0.986382
acute_bcell	IGKV_IGKJ						IGKV1-27_IGKJ4				timen:acuity_maxn	0.613439	0.61346	0.95	-0.594416	1.82129	0.999966	266	0.318236	0.881609
acute_bcell	IGKV_IGKJ						IGKV1-12_IGKJ2				(Intercept)	-8.05943	0.332741	0.95	-8.71471	-7.40415	-24.2213	254	5.79122e-68	1.55918e-67
acute_bcell	IGKV_IGKJ						IGKV1-12_IGKJ2				age_n	1.28064	0.248286	0.95	0.791684	1.76961	5.15795	254	5.03063e-07	7.04288e-05
acute_bcell	IGKV_IGKJ						IGKV1-12_IGKJ2				sex_n	0.214892	0.135787	0.95	-0.05252	0.482304	1.58257	254	0.114765	0.653235
acute_bcell	IGKV_IGKJ						IGKV1-12_IGKJ2				covid	-0.140862	0.292532	0.95	-0.716959	0.435236	-0.481525	254	0.630558	0.847313
acute_bcell	IGKV_IGKJ						IGKV1-12_IGKJ2				timen	-0.0570739	0.149296	0.95	-0.35109	0.236943	-0.382286	254	0.702569	0.93439
acute_bcell	IGKV_IGKJ						IGKV1-12_IGKJ2				acuity_maxn	0.209884	0.321016	0.95	-0.422308	0.842075	0.653811	254	0.513825	0.983722
acute_bcell	IGKV_IGKJ						IGKV1-12_IGKJ2				timen:acuity_maxn	0.289242	0.488562	0.95	-0.672907	1.25139	0.592027	254	0.554359	0.93234
acute_bcell	IGKV_IGKJ						IGKV1-5_IGKJ3				(Intercept)	-7.46564	0.322512	0.95	-8.10075	-6.83054	-23.1484	257	8.1525e-65	2.07518e-64
acute_bcell	IGKV_IGKJ						IGKV1-5_IGKJ3				age_n	0.515787	0.230325	0.95	0.062223	0.969351	2.23939	257	0.0259863	0.0478694
acute_bcell	IGKV_IGKJ						IGKV1-5_IGKJ3				sex_n	0.0448649	0.129186	0.95	-0.209533	0.299263	0.347288	257	0.728659	0.961454
acute_bcell	IGKV_IGKJ						IGKV1-5_IGKJ3				covid	-0.218077	0.281145	0.95	-0.771719	0.335565	-0.775673	257	0.438655	0.837207
acute_bcell	IGKV_IGKJ						IGKV1-5_IGKJ3				timen	0.0650221	0.139289	0.95	-0.209272	0.339316	0.466813	257	0.641029	0.93439
acute_bcell	IGKV_IGKJ						IGKV1-5_IGKJ3				acuity_maxn	-0.0189064	0.31116	0.95	-0.631654	0.593842	-0.0607609	257	0.951597	0.993822
acute_bcell	IGKV_IGKJ						IGKV1-5_IGKJ3				timen:acuity_maxn	0.0285851	0.509161	0.95	-0.974074	1.03124	0.0561416	257	0.955273	0.991493
acute_bcell	IGKV_IGKJ						IGKV4-1_IGKJ5				(Intercept)	-7.26391	0.305204	0.95	-7.86471	-6.66312	-23.8002	279	3.96308e-69	1.08791e-68
acute_bcell	IGKV_IGKJ						IGKV4-1_IGKJ5				age_n	0.482059	0.219221	0.95	0.0505224	0.913596	2.19897	279	0.028701	0.0512953
acute_bcell	IGKV_IGKJ						IGKV4-1_IGKJ5				sex_n	0.125704	0.118835	0.95	-0.108224	0.359632	1.0578	279	0.291064	0.783552
acute_bcell	IGKV_IGKJ						IGKV4-1_IGKJ5				covid	-0.402111	0.257452	0.95	-0.908907	0.104685	-1.56188	279	0.119449	0.558375
acute_bcell	IGKV_IGKJ						IGKV4-1_IGKJ5				timen	-0.117201	0.121436	0.95	-0.356248	0.121847	-0.965121	279	0.33532	0.892774
acute_bcell	IGKV_IGKJ						IGKV4-1_IGKJ5				acuity_maxn	0.458057	0.285213	0.95	-0.103386	1.0195	1.60602	279	0.109401	0.69619
acute_bcell	IGKV_IGKJ						IGKV4-1_IGKJ5				timen:acuity_maxn	0.324168	0.399842	0.95	-0.462921	1.11126	0.810742	279	0.418205	0.93234
acute_bcell	IGKV_IGKJ						IGKV1D-33_IGKJ3				(Intercept)	-7.79774	0.366631	0.95	-8.51948	-7.07601	-21.2686	277	3.54419e-60	8.86048e-60
acute_bcell	IGKV_IGKJ						IGKV1D-33_IGKJ3				age_n	0.743733	0.239799	0.95	0.271673	1.21579	3.10148	277	0.00212426	0.00652359
acute_bcell	IGKV_IGKJ						IGKV1D-33_IGKJ3				sex_n	0.123604	0.133859	0.95	-0.139905	0.387113	0.923394	277	0.356605	0.783552
acute_bcell	IGKV_IGKJ						IGKV1D-33_IGKJ3				covid	0.133663	0.326718	0.95	-0.509502	0.776828	0.409108	277	0.682776	0.848773
acute_bcell	IGKV_IGKJ						IGKV1D-33_IGKJ3				timen	0.119826	0.159757	0.95	-0.194665	0.434318	0.750055	277	0.453858	0.892774
acute_bcell	IGKV_IGKJ						IGKV1D-33_IGKJ3				acuity_maxn	-0.220179	0.333862	0.95	-0.877407	0.437049	-0.659492	277	0.510128	0.983722
acute_bcell	IGKV_IGKJ						IGKV1D-33_IGKJ3				timen:acuity_maxn	0.278276	0.659114	0.95	-1.01923	1.57578	0.422197	277	0.673209	0.93234
acute_bcell	IGKV_IGKJ						IGKV1-33_IGKJ2				(Intercept)	-7.49344	0.290973	0.95	-8.06605	-6.92082	-25.753	299	7.19946e-78	2.34401e-77
acute_bcell	IGKV_IGKJ						IGKV1-33_IGKJ2				age_n	0.977447	0.217434	0.95	0.549553	1.40534	4.49538	299	9.94305e-06	0.000311721
acute_bcell	IGKV_IGKJ						IGKV1-33_IGKJ2				sex_n	0.241136	0.113585	0.95	0.0176086	0.464663	2.12296	299	0.034579	0.57324
acute_bcell	IGKV_IGKJ						IGKV1-33_IGKJ2				covid	-0.416946	0.261355	0.95	-0.931275	0.0973832	-1.59532	299	0.111697	0.558375
acute_bcell	IGKV_IGKJ						IGKV1-33_IGKJ2				timen	0.0262815	0.10046	0.95	-0.171417	0.22398	0.261611	299	0.793802	0.942187
acute_bcell	IGKV_IGKJ						IGKV1-33_IGKJ2				acuity_maxn	0.00205275	0.264876	0.95	-0.519205	0.52331	0.00774986	299	0.993822	0.993822
acute_bcell	IGKV_IGKJ						IGKV1-33_IGKJ2				timen:acuity_maxn	0.307263	0.317372	0.95	-0.317302	0.931828	0.96815	299	0.333752	0.881609
acute_bcell	IGKV_IGKJ						IGKV1-6_IGKJ1				(Intercept)	-7.93949	0.277362	0.95	-8.48548	-7.3935	-28.625	279	5.22528e-85	1.9251e-84
acute_bcell	IGKV_IGKJ						IGKV1-6_IGKJ1				age_n	0.999226	0.221569	0.95	0.563067	1.43538	4.50978	279	9.56676e-06	0.000311721
acute_bcell	IGKV_IGKJ						IGKV1-6_IGKJ1				sex_n	0.0834969	0.118443	0.95	-0.149658	0.316652	0.704956	279	0.481426	0.842495
acute_bcell	IGKV_IGKJ						IGKV1-6_IGKJ1				covid	-0.08453	0.238337	0.95	-0.553696	0.384636	-0.354667	279	0.723107	0.879249
acute_bcell	IGKV_IGKJ						IGKV1-6_IGKJ1				timen	-0.200095	0.140575	0.95	-0.476817	0.0766264	-1.42341	279	0.155735	0.892774
acute_bcell	IGKV_IGKJ						IGKV1-6_IGKJ1				acuity_maxn	0.291392	0.29368	0.95	-0.286718	0.869502	0.992209	279	0.321955	0.905066
acute_bcell	IGKV_IGKJ						IGKV1-6_IGKJ1				timen:acuity_maxn	0.852991	0.45392	0.95	-0.040551	1.74653	1.87917	279	0.0612639	0.536076
acute_bcell	IGKV_IGKJ						IGKV1-16_IGKJ4				(Intercept)	-7.47462	0.293146	0.95	-8.05156	-6.89767	-25.4979	292	2.9748e-76	9.05374e-76
acute_bcell	IGKV_IGKJ						IGKV1-16_IGKJ4				age_n	0.531316	0.224249	0.95	0.0899667	0.972665	2.36931	292	0.0184715	0.0369431
acute_bcell	IGKV_IGKJ						IGKV1-16_IGKJ4				sex_n	0.0531555	0.118029	0.95	-0.17914	0.285451	0.450359	292	0.652786	0.925483
acute_bcell	IGKV_IGKJ						IGKV1-16_IGKJ4				covid	-0.1405	0.256549	0.95	-0.645419	0.364419	-0.547654	292	0.584348	0.847313
acute_bcell	IGKV_IGKJ						IGKV1-16_IGKJ4				timen	0.000298012	0.126033	0.95	-0.247751	0.248347	0.00236455	292	0.998115	0.998115
acute_bcell	IGKV_IGKJ						IGKV1-16_IGKJ4				acuity_maxn	-0.0410166	0.300526	0.95	-0.632489	0.550455	-0.136483	292	0.891534	0.989919
acute_bcell	IGKV_IGKJ						IGKV1-16_IGKJ4				timen:acuity_maxn	0.00648144	0.542807	0.95	-1.06183	1.07479	0.0119406	292	0.990481	0.991493
acute_bcell	IGKV_IGKJ						IGKV1D-33_IGKJ2				(Intercept)	-7.43646	0.295384	0.95	-8.01767	-6.85524	-25.1756	310	6.24773e-77	1.98791e-76
acute_bcell	IGKV_IGKJ						IGKV1D-33_IGKJ2				age_n	0.590081	0.208987	0.95	0.178868	1.00129	2.82353	310	0.00505725	0.0136157
acute_bcell	IGKV_IGKJ						IGKV1D-33_IGKJ2				sex_n	0.0991131	0.10905	0.95	-0.115458	0.313684	0.908882	310	0.364119	0.783552
acute_bcell	IGKV_IGKJ						IGKV1D-33_IGKJ2				covid	-0.192754	0.265685	0.95	-0.715528	0.33002	-0.7255	310	0.468693	0.837207
acute_bcell	IGKV_IGKJ						IGKV1D-33_IGKJ2				timen	-0.289809	0.119858	0.95	-0.525647	-0.0539713	-2.41794	310	0.0161849	0.892774
acute_bcell	IGKV_IGKJ						IGKV1D-33_IGKJ2				acuity_maxn	0.280107	0.282198	0.95	-0.275159	0.835374	0.99259	310	0.321684	0.905066
acute_bcell	IGKV_IGKJ						IGKV1D-33_IGKJ2				timen:acuity_maxn	1.12304	0.426403	0.95	0.284027	1.96205	2.63374	310	0.00886856	0.446206
acute_bcell	IGKV_IGKJ						IGKV2D-28_IGKJ5				(Intercept)	-7.37546	0.270359	0.95	-7.90744	-6.84347	-27.2802	308	3.67347e-84	1.28571e-83
acute_bcell	IGKV_IGKJ						IGKV2D-28_IGKJ5				age_n	0.755878	0.202968	0.95	0.356498	1.15526	3.72412	308	0.000233044	0.00191918
acute_bcell	IGKV_IGKJ						IGKV2D-28_IGKJ5				sex_n	0.0894739	0.106568	0.95	-0.120219	0.299167	0.839595	308	0.401787	0.792766
acute_bcell	IGKV_IGKJ						IGKV2D-28_IGKJ5				covid	-0.308128	0.228812	0.95	-0.75836	0.142104	-1.34664	308	0.179085	0.628504
acute_bcell	IGKV_IGKJ						IGKV2D-28_IGKJ5				timen	0.0232608	0.120814	0.95	-0.214464	0.260985	0.192535	308	0.84745	0.949144
acute_bcell	IGKV_IGKJ						IGKV2D-28_IGKJ5				acuity_maxn	-0.0734515	0.274243	0.95	-0.613078	0.466175	-0.267834	308	0.789007	0.989919
acute_bcell	IGKV_IGKJ						IGKV2D-28_IGKJ5				timen:acuity_maxn	-0.0596875	0.458274	0.95	-0.961432	0.842057	-0.130244	308	0.896458	0.988222
acute_bcell	IGKV_IGKJ						IGKV3-15_IGKJ5				(Intercept)	-7.54559	0.279789	0.95	-8.09601	-6.99517	-26.9688	326	5.03623e-85	1.9056e-84
acute_bcell	IGKV_IGKJ						IGKV3-15_IGKJ5				age_n	0.815447	0.201591	0.95	0.418863	1.21203	4.04505	326	6.53584e-05	0.000878646
acute_bcell	IGKV_IGKJ						IGKV3-15_IGKJ5				sex_n	0.196742	0.111468	0.95	-0.0225442	0.416029	1.76502	326	0.0784969	0.653235
acute_bcell	IGKV_IGKJ						IGKV3-15_IGKJ5				covid	-0.232098	0.242798	0.95	-0.709746	0.24555	-0.955933	326	0.339815	0.774407
acute_bcell	IGKV_IGKJ						IGKV3-15_IGKJ5				timen	-0.0774917	0.135417	0.95	-0.343892	0.188909	-0.572247	326	0.567549	0.892774
acute_bcell	IGKV_IGKJ						IGKV3-15_IGKJ5				acuity_maxn	0.398453	0.278437	0.95	-0.149308	0.946213	1.43103	326	0.153379	0.766895
acute_bcell	IGKV_IGKJ						IGKV3-15_IGKJ5				timen:acuity_maxn	0.296298	0.470548	0.95	-0.629396	1.22199	0.629688	326	0.52934	0.93234
acute_bcell	IGKV_IGKJ						IGKV1-17_IGKJ1				(Intercept)	-6.96184	0.273144	0.95	-7.49904	-6.42465	-25.4878	353	5.03945e-82	1.67982e-81
acute_bcell	IGKV_IGKJ						IGKV1-17_IGKJ1				age_n	0.612269	0.196961	0.95	0.224904	0.999634	3.10858	353	0.00203257	0.00652359
acute_bcell	IGKV_IGKJ						IGKV1-17_IGKJ1				sex_n	0.0157876	0.109075	0.95	-0.198732	0.230307	0.144741	353	0.884998	0.978093
acute_bcell	IGKV_IGKJ						IGKV1-17_IGKJ1				covid	-0.302902	0.240261	0.95	-0.775425	0.169622	-1.26072	353	0.208243	0.64013
acute_bcell	IGKV_IGKJ						IGKV1-17_IGKJ1				timen	-0.196727	0.121672	0.95	-0.43602	0.0425673	-1.61686	353	0.106803	0.892774
acute_bcell	IGKV_IGKJ						IGKV1-17_IGKJ1				acuity_maxn	0.399502	0.259611	0.95	-0.111078	0.910081	1.53884	353	0.124738	0.709263
acute_bcell	IGKV_IGKJ						IGKV1-17_IGKJ1				timen:acuity_maxn	0.901827	0.431037	0.95	0.0541028	1.74955	2.09222	353	0.0371323	0.536076
acute_bcell	IGKV_IGKJ						IGKV1-8_IGKJ4				(Intercept)	-7.21312	0.242952	0.95	-7.69106	-6.73519	-29.6895	329	4.40782e-95	1.99063e-94
acute_bcell	IGKV_IGKJ						IGKV1-8_IGKJ4				age_n	0.690869	0.207391	0.95	0.28289	1.09885	3.33124	329	0.000962882	0.00408495
acute_bcell	IGKV_IGKJ						IGKV1-8_IGKJ4				sex_n	0.132807	0.113737	0.95	-0.0909374	0.356551	1.16766	329	0.243789	0.783552
acute_bcell	IGKV_IGKJ						IGKV1-8_IGKJ4				covid	-0.380555	0.211473	0.95	-0.796565	0.0354547	-1.79954	329	0.0728487	0.475268
acute_bcell	IGKV_IGKJ						IGKV1-8_IGKJ4				timen	-0.0239615	0.120264	0.95	-0.260545	0.212622	-0.199241	329	0.842197	0.949144
acute_bcell	IGKV_IGKJ						IGKV1-8_IGKJ4				acuity_maxn	0.201674	0.28511	0.95	-0.359195	0.762543	0.707354	329	0.479847	0.983722
acute_bcell	IGKV_IGKJ						IGKV1-8_IGKJ4				timen:acuity_maxn	0.150918	0.406927	0.95	-0.649588	0.951425	0.370873	329	0.71097	0.93234
acute_bcell	IGKV_IGKJ						IGKV2-30_IGKJ2				(Intercept)	-6.99837	0.266009	0.95	-7.52156	-6.47518	-26.3087	347	1.18192e-84	4.24277e-84
acute_bcell	IGKV_IGKJ						IGKV2-30_IGKJ2				age_n	0.387211	0.205414	0.95	-0.0168022	0.791225	1.88503	347	0.0602615	0.0897512
acute_bcell	IGKV_IGKJ						IGKV2-30_IGKJ2				sex_n	0.099603	0.108314	0.95	-0.113432	0.312638	0.919576	347	0.358433	0.783552
acute_bcell	IGKV_IGKJ						IGKV2-30_IGKJ2				covid	-0.292274	0.232981	0.95	-0.750508	0.165959	-1.2545	347	0.210506	0.64013
acute_bcell	IGKV_IGKJ						IGKV2-30_IGKJ2				timen	-0.0663151	0.114307	0.95	-0.291137	0.158507	-0.580148	347	0.562191	0.892774
acute_bcell	IGKV_IGKJ						IGKV2-30_IGKJ2				acuity_maxn	-0.0689005	0.269519	0.95	-0.598997	0.461196	-0.255643	347	0.798378	0.989919
acute_bcell	IGKV_IGKJ						IGKV2-30_IGKJ2				timen:acuity_maxn	0.258513	0.435118	0.95	-0.597287	1.11431	0.594122	347	0.552818	0.93234
acute_bcell	IGKV_IGKJ						IGKV3-15_IGKJ3				(Intercept)	-7.02494	0.301553	0.95	-7.61806	-6.43182	-23.2959	344	1.02292e-72	3.04698e-72
acute_bcell	IGKV_IGKJ						IGKV3-15_IGKJ3				age_n	0.548821	0.199742	0.95	0.155951	0.941691	2.74765	344	0.00631872	0.0163819
acute_bcell	IGKV_IGKJ						IGKV3-15_IGKJ3				sex_n	0.0624434	0.110538	0.95	-0.154971	0.279858	0.564906	344	0.572506	0.884132
acute_bcell	IGKV_IGKJ						IGKV3-15_IGKJ3				covid	-0.51116	0.27337	0.95	-1.04885	0.0265272	-1.86985	344	0.0623544	0.475268
acute_bcell	IGKV_IGKJ						IGKV3-15_IGKJ3				timen	-0.077295	0.117823	0.95	-0.309039	0.154449	-0.656026	344	0.512246	0.892774
acute_bcell	IGKV_IGKJ						IGKV3-15_IGKJ3				acuity_maxn	0.233152	0.272333	0.95	-0.302496	0.768799	0.856127	344	0.392524	0.931412
acute_bcell	IGKV_IGKJ						IGKV3-15_IGKJ3				timen:acuity_maxn	0.612931	0.409524	0.95	-0.192554	1.41842	1.49669	344	0.13539	0.702023
acute_bcell	IGKV_IGKJ						IGKV2D-28_IGKJ3				(Intercept)	-7.14342	0.254774	0.95	-7.64442	-6.64242	-28.0383	367	2.90033e-93	1.2689e-92
acute_bcell	IGKV_IGKJ						IGKV2D-28_IGKJ3				age_n	0.635156	0.17657	0.95	0.28794	0.982373	3.59719	367	0.000365734	0.00213345
acute_bcell	IGKV_IGKJ						IGKV2D-28_IGKJ3				sex_n	0.153951	0.0987774	0.95	-0.0402901	0.348191	1.55856	367	0.119962	0.653235
acute_bcell	IGKV_IGKJ						IGKV2D-28_IGKJ3				covid	-0.303027	0.23203	0.95	-0.759302	0.153247	-1.30599	367	0.192376	0.638124
acute_bcell	IGKV_IGKJ						IGKV2D-28_IGKJ3				timen	0.0725632	0.0986011	0.95	-0.121331	0.266457	0.735927	367	0.462245	0.892774
acute_bcell	IGKV_IGKJ						IGKV2D-28_IGKJ3				acuity_maxn	-0.241751	0.248224	0.95	-0.729871	0.246368	-0.973925	367	0.330735	0.907901
acute_bcell	IGKV_IGKJ						IGKV2D-28_IGKJ3				timen:acuity_maxn	-0.0719782	0.3486	0.95	-0.757482	0.613525	-0.206478	367	0.836532	0.970009
acute_bcell	IGKV_IGKJ						IGKV1-27_IGKJ1				(Intercept)	-7.04649	0.279304	0.95	-7.59573	-6.49726	-25.2287	368	2.98727e-82	1.02004e-81
acute_bcell	IGKV_IGKJ						IGKV1-27_IGKJ1				age_n	0.607082	0.195769	0.95	0.222115	0.992048	3.10101	368	0.00207734	0.00652359
acute_bcell	IGKV_IGKJ						IGKV1-27_IGKJ1				sex_n	0.115906	0.107682	0.95	-0.0958434	0.327656	1.07637	368	0.282465	0.783552
acute_bcell	IGKV_IGKJ						IGKV1-27_IGKJ1				covid	-0.342938	0.25566	0.95	-0.845676	0.1598	-1.34138	368	0.180624	0.628504
acute_bcell	IGKV_IGKJ						IGKV1-27_IGKJ1				timen	-0.0805672	0.108626	0.95	-0.294172	0.133038	-0.741695	368	0.458745	0.892774
acute_bcell	IGKV_IGKJ						IGKV1-27_IGKJ1				acuity_maxn	0.294482	0.26232	0.95	-0.221353	0.810317	1.1226	368	0.262338	0.89278
acute_bcell	IGKV_IGKJ						IGKV1-27_IGKJ1				timen:acuity_maxn	0.673191	0.374147	0.95	-0.0625437	1.40893	1.79927	368	0.0727954	0.536387
acute_bcell	IGKV_IGKJ						IGKV1-9_IGKJ4				(Intercept)	-7.32511	0.266465	0.95	-7.84913	-6.80109	-27.49	360	1.92061e-90	7.90839e-90
acute_bcell	IGKV_IGKJ						IGKV1-9_IGKJ4				age_n	0.663616	0.181243	0.95	0.307187	1.02004	3.66147	360	0.000288359	0.00197862
acute_bcell	IGKV_IGKJ						IGKV1-9_IGKJ4				sex_n	0.0176951	0.106001	0.95	-0.190764	0.226155	0.166933	360	0.867516	0.978093
acute_bcell	IGKV_IGKJ						IGKV1-9_IGKJ4				covid	-0.083396	0.242548	0.95	-0.560386	0.393594	-0.343833	360	0.731173	0.879996
acute_bcell	IGKV_IGKJ						IGKV1-9_IGKJ4				timen	-0.0622987	0.119346	0.95	-0.297001	0.172403	-0.522003	360	0.601989	0.93439
acute_bcell	IGKV_IGKJ						IGKV1-9_IGKJ4				acuity_maxn	0.338779	0.258694	0.95	-0.169962	0.847519	1.30957	360	0.191175	0.811045
acute_bcell	IGKV_IGKJ						IGKV1-9_IGKJ4				timen:acuity_maxn	0.438056	0.445638	0.95	-0.438326	1.31444	0.982985	360	0.326275	0.881609
acute_bcell	IGKV_IGKJ						IGKV4-1_IGKJ3				(Intercept)	-6.99889	0.242839	0.95	-7.47641	-6.52137	-28.8211	370	1.32366e-96	6.1771e-96
acute_bcell	IGKV_IGKJ						IGKV4-1_IGKJ3				age_n	0.822933	0.176032	0.95	0.476785	1.16908	4.67491	370	4.12649e-06	0.000288854
acute_bcell	IGKV_IGKJ						IGKV4-1_IGKJ3				sex_n	0.189868	0.0964431	0.95	0.000222187	0.379513	1.9687	370	0.0497336	0.580225
acute_bcell	IGKV_IGKJ						IGKV4-1_IGKJ3				covid	-0.467588	0.207196	0.95	-0.875017	-0.0601588	-2.25674	370	0.0246069	0.349316
acute_bcell	IGKV_IGKJ						IGKV4-1_IGKJ3				timen	-0.097294	0.107636	0.95	-0.30895	0.114362	-0.903914	370	0.366629	0.892774
acute_bcell	IGKV_IGKJ						IGKV4-1_IGKJ3				acuity_maxn	-0.040806	0.241919	0.95	-0.516515	0.434903	-0.168676	370	0.866144	0.989919
acute_bcell	IGKV_IGKJ						IGKV4-1_IGKJ3				timen:acuity_maxn	0.554213	0.441304	0.95	-0.313565	1.42199	1.25585	370	0.209961	0.815941
acute_bcell	IGKV_IGKJ						IGKV1-33_IGKJ4				(Intercept)	-6.95771	0.274917	0.95	-7.49813	-6.41728	-25.3084	409	1.01812e-85	3.95937e-85
acute_bcell	IGKV_IGKJ						IGKV1-33_IGKJ4				age_n	0.417551	0.169053	0.95	0.0852291	0.749873	2.46994	409	0.0139209	0.0302815
acute_bcell	IGKV_IGKJ						IGKV1-33_IGKJ4				sex_n	-0.0106691	0.0964881	0.95	-0.200344	0.179005	-0.110574	409	0.912008	0.978093
acute_bcell	IGKV_IGKJ						IGKV1-33_IGKJ4				covid	-0.0230546	0.248341	0.95	-0.51124	0.46513	-0.0928341	409	0.926081	0.961427
acute_bcell	IGKV_IGKJ						IGKV1-33_IGKJ4				timen	-0.0328706	0.116959	0.95	-0.262786	0.197045	-0.281043	409	0.778819	0.942187
acute_bcell	IGKV_IGKJ						IGKV1-33_IGKJ4				acuity_maxn	-0.107037	0.242011	0.95	-0.582779	0.368704	-0.442282	409	0.658519	0.989919
acute_bcell	IGKV_IGKJ						IGKV1-33_IGKJ4				timen:acuity_maxn	-0.133519	0.39186	0.95	-0.903831	0.636792	-0.340732	409	0.73348	0.93234
acute_bcell	IGKV_IGKJ						IGKV2-30_IGKJ1				(Intercept)	-7.03955	0.260787	0.95	-7.55236	-6.52674	-26.9934	371	1.48669e-89	5.94677e-89
acute_bcell	IGKV_IGKJ						IGKV2-30_IGKJ1				age_n	0.41821	0.194313	0.95	0.0361172	0.800303	2.15225	371	0.0320222	0.0546372
acute_bcell	IGKV_IGKJ						IGKV2-30_IGKJ1				sex_n	0.147688	0.10286	0.95	-0.0545743	0.349951	1.43581	371	0.151898	0.67042
acute_bcell	IGKV_IGKJ						IGKV2-30_IGKJ1				covid	-0.287687	0.234657	0.95	-0.749112	0.173739	-1.22599	371	0.220982	0.653337
acute_bcell	IGKV_IGKJ						IGKV2-30_IGKJ1				timen	-0.0901212	0.105218	0.95	-0.297021	0.116778	-0.856515	371	0.392266	0.892774
acute_bcell	IGKV_IGKJ						IGKV2-30_IGKJ1				acuity_maxn	0.32502	0.246612	0.95	-0.159913	0.809953	1.31794	371	0.188337	0.811045
acute_bcell	IGKV_IGKJ						IGKV2-30_IGKJ1				timen:acuity_maxn	0.541516	0.379048	0.95	-0.203836	1.28687	1.42862	371	0.153955	0.709698
acute_bcell	IGKV_IGKJ						IGKV2D-28_IGKJ4				(Intercept)	-6.6842	0.201845	0.95	-7.08091	-6.28749	-33.1156	436	4.32734e-121	3.02914e-120
acute_bcell	IGKV_IGKJ						IGKV2D-28_IGKJ4				age_n	0.249425	0.153778	0.95	-0.0528142	0.551664	1.62198	436	0.105531	0.139381
acute_bcell	IGKV_IGKJ						IGKV2D-28_IGKJ4				sex_n	0.00927497	0.0842523	0.95	-0.156316	0.174866	0.110086	436	0.912392	0.978093
acute_bcell	IGKV_IGKJ						IGKV2D-28_IGKJ4				covid	-0.177592	0.175139	0.95	-0.521814	0.166631	-1.014	436	0.311144	0.755636
acute_bcell	IGKV_IGKJ						IGKV2D-28_IGKJ4				timen	0.0831298	0.0892041	0.95	-0.0921937	0.258453	0.931906	436	0.351901	0.892774
acute_bcell	IGKV_IGKJ						IGKV2D-28_IGKJ4				acuity_maxn	0.218218	0.210613	0.95	-0.195724	0.63216	1.03611	436	0.300725	0.895775
acute_bcell	IGKV_IGKJ						IGKV2D-28_IGKJ4				timen:acuity_maxn	0.11202	0.332878	0.95	-0.542225	0.766265	0.336519	436	0.736642	0.93234
acute_bcell	IGKV_IGKJ						IGKV1D-39_IGKJ5				(Intercept)	-6.99512	0.234561	0.95	-7.45631	-6.53392	-29.8222	381	1.13762e-101	5.68812e-101
acute_bcell	IGKV_IGKJ						IGKV1D-39_IGKJ5				age_n	0.562401	0.177343	0.95	0.213707	0.911095	3.17126	381	0.00164077	0.00584409
acute_bcell	IGKV_IGKJ						IGKV1D-39_IGKJ5				sex_n	0.0823951	0.0982168	0.95	-0.11072	0.27551	0.83891	381	0.402046	0.792766
acute_bcell	IGKV_IGKJ						IGKV1D-39_IGKJ5				covid	-0.23584	0.20516	0.95	-0.639227	0.167546	-1.14955	381	0.251052	0.669471
acute_bcell	IGKV_IGKJ						IGKV1D-39_IGKJ5				timen	-0.253073	0.100738	0.95	-0.451144	-0.0550013	-2.5122	381	0.0124107	0.892774
acute_bcell	IGKV_IGKJ						IGKV1D-39_IGKJ5				acuity_maxn	0.442733	0.234585	0.95	-0.0185097	0.903976	1.88731	381	0.0598791	0.69619
acute_bcell	IGKV_IGKJ						IGKV1D-39_IGKJ5				timen:acuity_maxn	0.954465	0.369673	0.95	0.227611	1.68132	2.58192	381	0.0101978	0.446206
acute_bcell	IGKV_IGKJ						IGKV3-11_IGKJ3				(Intercept)	-6.91359	0.241618	0.95	-7.38852	-6.43866	-28.6137	421	8.78869e-101	4.24282e-100
acute_bcell	IGKV_IGKJ						IGKV3-11_IGKJ3				age_n	0.444505	0.171908	0.95	0.1066	0.78241	2.58571	421	0.0100528	0.0238204
acute_bcell	IGKV_IGKJ						IGKV3-11_IGKJ3				sex_n	0.0154307	0.0913261	0.95	-0.164081	0.194943	0.168962	421	0.865907	0.978093
acute_bcell	IGKV_IGKJ						IGKV3-11_IGKJ3				covid	-0.0561216	0.212743	0.95	-0.474292	0.362049	-0.2638	421	0.792063	0.891773
acute_bcell	IGKV_IGKJ						IGKV3-11_IGKJ3				timen	0.104204	0.114044	0.95	-0.119962	0.32837	0.913718	421	0.361388	0.892774
acute_bcell	IGKV_IGKJ						IGKV3-11_IGKJ3				acuity_maxn	-0.3212	0.235727	0.95	-0.784548	0.142148	-1.3626	421	0.173739	0.811045
acute_bcell	IGKV_IGKJ						IGKV3-11_IGKJ3				timen:acuity_maxn	-0.333982	0.385971	0.95	-1.09265	0.424688	-0.865304	421	0.387365	0.919171
acute_bcell	IGKV_IGKJ						IGKV1-12_IGKJ4				(Intercept)	-7.56178	0.227121	0.95	-8.00819	-7.11538	-33.2941	430	4.22522e-121	3.02914e-120
acute_bcell	IGKV_IGKJ						IGKV1-12_IGKJ4				age_n	0.719709	0.164373	0.95	0.396635	1.04278	4.37851	430	1.50232e-05	0.000311721
acute_bcell	IGKV_IGKJ						IGKV1-12_IGKJ4				sex_n	0.181733	0.0890965	0.95	0.00661365	0.356852	2.03973	430	0.0419883	0.57324
acute_bcell	IGKV_IGKJ						IGKV1-12_IGKJ4				covid	0.319652	0.203333	0.95	-0.0799991	0.719303	1.57206	430	0.116673	0.558375
acute_bcell	IGKV_IGKJ						IGKV1-12_IGKJ4				timen	-0.0831133	0.0961635	0.95	-0.272122	0.105896	-0.864291	430	0.38791	0.892774
acute_bcell	IGKV_IGKJ						IGKV1-12_IGKJ4				acuity_maxn	0.350717	0.21847	0.95	-0.0786848	0.780119	1.60533	430	0.109155	0.69619
acute_bcell	IGKV_IGKJ						IGKV1-12_IGKJ4				timen:acuity_maxn	0.57112	0.34017	0.95	-0.0974835	1.23972	1.67892	430	0.0938934	0.597503
acute_bcell	IGKV_IGKJ						IGKV1-5_IGKJ4				(Intercept)	-7.18455	0.268396	0.95	-7.7122	-6.6569	-26.7685	398	5.02262e-91	2.13081e-90
acute_bcell	IGKV_IGKJ						IGKV1-5_IGKJ4				age_n	0.692794	0.189405	0.95	0.320435	1.06515	3.65774	398	0.000288655	0.00197862
acute_bcell	IGKV_IGKJ						IGKV1-5_IGKJ4				sex_n	0.0276811	0.10464	0.95	-0.178034	0.233397	0.264537	398	0.791503	0.978093
acute_bcell	IGKV_IGKJ						IGKV1-5_IGKJ4				covid	-0.106897	0.23806	0.95	-0.574908	0.361115	-0.449033	398	0.653652	0.847313
acute_bcell	IGKV_IGKJ						IGKV1-5_IGKJ4				timen	-0.207663	0.124892	0.95	-0.453194	0.0378671	-1.66274	398	0.097151	0.892774
acute_bcell	IGKV_IGKJ						IGKV1-5_IGKJ4				acuity_maxn	0.493895	0.258821	0.95	-0.0149335	1.00272	1.90824	398	0.0570789	0.69619
acute_bcell	IGKV_IGKJ						IGKV1-5_IGKJ4				timen:acuity_maxn	0.99427	0.472898	0.95	0.0645798	1.92396	2.1025	398	0.0361367	0.536076
acute_bcell	IGKV_IGKJ						IGKV1D-33_IGKJ4				(Intercept)	-6.81522	0.224317	0.95	-7.25619	-6.37425	-30.382	406	1.33891e-106	7.49788e-106
acute_bcell	IGKV_IGKJ						IGKV1D-33_IGKJ4				age_n	0.408184	0.167882	0.95	0.0781575	0.73821	2.43138	406	0.0154734	0.0328225
acute_bcell	IGKV_IGKJ						IGKV1D-33_IGKJ4				sex_n	0.00971221	0.0903823	0.95	-0.167964	0.187388	0.107457	406	0.91448	0.978093
acute_bcell	IGKV_IGKJ						IGKV1D-33_IGKJ4				covid	-0.184756	0.191791	0.95	-0.561784	0.192272	-0.963316	406	0.335962	0.774407
acute_bcell	IGKV_IGKJ						IGKV1D-33_IGKJ4				timen	-0.136329	0.116595	0.95	-0.365534	0.0928755	-1.16926	406	0.242986	0.892774
acute_bcell	IGKV_IGKJ						IGKV1D-33_IGKJ4				acuity_maxn	-0.216069	0.23393	0.95	-0.675933	0.243795	-0.92365	406	0.356217	0.909799
acute_bcell	IGKV_IGKJ						IGKV1D-33_IGKJ4				timen:acuity_maxn	0.597541	0.409998	0.95	-0.208443	1.40352	1.45742	406	0.145772	0.709698
acute_bcell	IGKV_IGKJ						IGKV1-8_IGKJ1				(Intercept)	-6.57847	0.221222	0.95	-7.01336	-6.14357	-29.7369	402	1.42284e-103	7.3777e-103
acute_bcell	IGKV_IGKJ						IGKV1-8_IGKJ1				age_n	0.282259	0.170383	0.95	-0.0526942	0.617212	1.65661	402	0.0983779	0.132432
acute_bcell	IGKV_IGKJ						IGKV1-8_IGKJ1				sex_n	0.109189	0.0965642	0.95	-0.0806452	0.299023	1.13074	402	0.25884	0.783552
acute_bcell	IGKV_IGKJ						IGKV1-8_IGKJ1				covid	-0.426568	0.191726	0.95	-0.803478	-0.0496575	-2.22489	402	0.0266433	0.349316
acute_bcell	IGKV_IGKJ						IGKV1-8_IGKJ1				timen	-0.0942747	0.0995661	0.95	-0.29001	0.101461	-0.946856	402	0.344281	0.892774
acute_bcell	IGKV_IGKJ						IGKV1-8_IGKJ1				acuity_maxn	0.418413	0.238937	0.95	-0.0513092	0.888136	1.75114	402	0.0806839	0.69619
acute_bcell	IGKV_IGKJ						IGKV1-8_IGKJ1				timen:acuity_maxn	0.198395	0.348081	0.95	-0.485892	0.882682	0.569967	402	0.569018	0.93234
acute_bcell	IGKV_IGKJ						IGKV1D-39_IGKJ3				(Intercept)	-6.37178	0.223217	0.95	-6.81042	-5.93314	-28.5452	465	2.72472e-104	1.46716e-103
acute_bcell	IGKV_IGKJ						IGKV1D-39_IGKJ3				age_n	0.289005	0.156191	0.95	-0.017922	0.595932	1.85033	465	0.0648995	0.0946451
acute_bcell	IGKV_IGKJ						IGKV1D-39_IGKJ3				sex_n	-0.0836858	0.0875682	0.95	-0.255764	0.0883925	-0.955665	465	0.339738	0.783552
acute_bcell	IGKV_IGKJ						IGKV1D-39_IGKJ3				covid	-0.143381	0.198793	0.95	-0.534024	0.247262	-0.72126	465	0.471112	0.837207
acute_bcell	IGKV_IGKJ						IGKV1D-39_IGKJ3				timen	-0.0436264	0.089098	0.95	-0.218711	0.131458	-0.489645	465	0.624616	0.93439
acute_bcell	IGKV_IGKJ						IGKV1D-39_IGKJ3				acuity_maxn	0.0282956	0.212424	0.95	-0.389135	0.445726	0.133203	465	0.89409	0.989919
acute_bcell	IGKV_IGKJ						IGKV1D-39_IGKJ3				timen:acuity_maxn	0.142463	0.307797	0.95	-0.462382	0.747308	0.462847	465	0.64369	0.93234
acute_bcell	IGKV_IGKJ						IGKV2D-28_IGKJ1				(Intercept)	-6.65094	0.204079	0.95	-7.05196	-6.24993	-32.59	472	6.8019e-123	5.29036e-122
acute_bcell	IGKV_IGKJ						IGKV2D-28_IGKJ1				age_n	0.262626	0.152323	0.95	-0.0366896	0.561941	1.72414	472	0.0853381	0.11829
acute_bcell	IGKV_IGKJ						IGKV2D-28_IGKJ1				sex_n	-0.0550837	0.0822837	0.95	-0.216771	0.106604	-0.669436	472	0.503545	0.870324
acute_bcell	IGKV_IGKJ						IGKV2D-28_IGKJ1				covid	0.0906469	0.181134	0.95	-0.265282	0.446576	0.500442	472	0.616997	0.847313
acute_bcell	IGKV_IGKJ						IGKV2D-28_IGKJ1				timen	0.0100137	0.0899591	0.95	-0.166756	0.186784	0.111314	472	0.911414	0.959932
acute_bcell	IGKV_IGKJ						IGKV2D-28_IGKJ1				acuity_maxn	0.179224	0.208075	0.95	-0.229644	0.588092	0.861343	472	0.389487	0.931412
acute_bcell	IGKV_IGKJ						IGKV2D-28_IGKJ1				timen:acuity_maxn	0.0446048	0.303046	0.95	-0.550882	0.640092	0.147188	472	0.883046	0.981163
acute_bcell	IGKV_IGKJ						IGKV3-11_IGKJ5				(Intercept)	-6.50112	0.214294	0.95	-6.92221	-6.08003	-30.3373	473	4.87526e-113	2.96755e-112
acute_bcell	IGKV_IGKJ						IGKV3-11_IGKJ5				age_n	0.360201	0.160562	0.95	0.0446969	0.675704	2.24337	473	0.0253351	0.0472922
acute_bcell	IGKV_IGKJ						IGKV3-11_IGKJ5				sex_n	0.0811447	0.0861045	0.95	-0.0880499	0.250339	0.942398	473	0.34647	0.783552
acute_bcell	IGKV_IGKJ						IGKV3-11_IGKJ5				covid	-0.201407	0.184656	0.95	-0.564255	0.161441	-1.09071	473	0.275954	0.708108
acute_bcell	IGKV_IGKJ						IGKV3-11_IGKJ5				timen	-0.06218	0.0882632	0.95	-0.235617	0.111257	-0.704484	473	0.481478	0.892774
acute_bcell	IGKV_IGKJ						IGKV3-11_IGKJ5				acuity_maxn	0.362448	0.210382	0.95	-0.0509503	0.775846	1.72281	473	0.0855762	0.69619
acute_bcell	IGKV_IGKJ						IGKV3-11_IGKJ5				timen:acuity_maxn	0.261386	0.294015	0.95	-0.316351	0.839123	0.889022	473	0.374443	0.906177
acute_bcell	IGKV_IGKJ						IGKV3-20_IGKJ5				(Intercept)	-6.66346	0.224102	0.95	-7.10389	-6.22302	-29.734	443	1.31981e-107	7.6989e-107
acute_bcell	IGKV_IGKJ						IGKV3-20_IGKJ5				age_n	0.502868	0.160686	0.95	0.187067	0.818669	3.12952	443	0.00186664	0.00637388
acute_bcell	IGKV_IGKJ						IGKV3-20_IGKJ5				sex_n	0.0217599	0.0898733	0.95	-0.154871	0.198391	0.242118	443	0.808801	0.978093
acute_bcell	IGKV_IGKJ						IGKV3-20_IGKJ5				covid	-0.295581	0.200423	0.95	-0.689478	0.0983164	-1.47479	443	0.14098	0.571939
acute_bcell	IGKV_IGKJ						IGKV3-20_IGKJ5				timen	-0.0748424	0.0954911	0.95	-0.262514	0.112829	-0.783764	443	0.433598	0.892774
acute_bcell	IGKV_IGKJ						IGKV3-20_IGKJ5				acuity_maxn	0.273738	0.222542	0.95	-0.163631	0.711106	1.23005	443	0.21933	0.852951
acute_bcell	IGKV_IGKJ						IGKV3-20_IGKJ5				timen:acuity_maxn	0.175402	0.350539	0.95	-0.513524	0.864328	0.500377	443	0.617058	0.93234
acute_bcell	IGKV_IGKJ						IGKV3-11_IGKJ1				(Intercept)	-6.86521	0.198036	0.95	-7.25438	-6.47605	-34.6665	462	1.25833e-130	1.17445e-129
acute_bcell	IGKV_IGKJ						IGKV3-11_IGKJ1				age_n	0.541305	0.149404	0.95	0.24771	0.834901	3.6231	462	0.000323384	0.00203428
acute_bcell	IGKV_IGKJ						IGKV3-11_IGKJ1				sex_n	-0.0285177	0.0818749	0.95	-0.189411	0.132376	-0.348308	462	0.727768	0.961454
acute_bcell	IGKV_IGKJ						IGKV3-11_IGKJ1				covid	0.0119068	0.17327	0.95	-0.328587	0.352401	0.0687183	462	0.945244	0.966565
acute_bcell	IGKV_IGKJ						IGKV3-11_IGKJ1				timen	-0.14863	0.0848702	0.95	-0.315409	0.0181499	-1.75126	462	0.0805652	0.892774
acute_bcell	IGKV_IGKJ						IGKV3-11_IGKJ1				acuity_maxn	0.365181	0.195594	0.95	-0.0191836	0.749545	1.86703	462	0.06253	0.69619
acute_bcell	IGKV_IGKJ						IGKV3-11_IGKJ1				timen:acuity_maxn	0.33595	0.335816	0.95	-0.323967	0.995867	1.0004	462	0.317642	0.881609
acute_bcell	IGKV_IGKJ						IGKV3-11_IGKJ2				(Intercept)	-6.65515	0.187601	0.95	-7.02377	-6.28652	-35.4749	477	7.2034e-136	9.16796e-135
acute_bcell	IGKV_IGKJ						IGKV3-11_IGKJ2				age_n	0.473405	0.144071	0.95	0.190312	0.756498	3.28591	477	0.00109145	0.00436578
acute_bcell	IGKV_IGKJ						IGKV3-11_IGKJ2				sex_n	-0.0117192	0.0786207	0.95	-0.166205	0.142766	-0.149061	477	0.881569	0.978093
acute_bcell	IGKV_IGKJ						IGKV3-11_IGKJ2				covid	-0.0665768	0.160051	0.95	-0.381069	0.247916	-0.415972	477	0.677617	0.848773
acute_bcell	IGKV_IGKJ						IGKV3-11_IGKJ2				timen	-0.072239	0.0820807	0.95	-0.233523	0.0890454	-0.880097	477	0.37925	0.892774
acute_bcell	IGKV_IGKJ						IGKV3-11_IGKJ2				acuity_maxn	0.327916	0.190845	0.95	-0.0470856	0.702917	1.71823	477	0.0864038	0.69619
acute_bcell	IGKV_IGKJ						IGKV3-11_IGKJ2				timen:acuity_maxn	0.495874	0.272005	0.95	-0.0386019	1.03035	1.82303	477	0.0689241	0.536076
acute_bcell	IGKV_IGKJ						IGKV3-15_IGKJ4				(Intercept)	-6.52202	0.190761	0.95	-6.89678	-6.14725	-34.1894	514	1.75546e-134	2.04803e-133
acute_bcell	IGKV_IGKJ						IGKV3-15_IGKJ4				age_n	0.429398	0.134851	0.95	0.164472	0.694324	3.18425	514	0.0015393	0.00584409
acute_bcell	IGKV_IGKJ						IGKV3-15_IGKJ4				sex_n	-0.0797046	0.0746549	0.95	-0.226371	0.0669617	-1.06764	514	0.286184	0.783552
acute_bcell	IGKV_IGKJ						IGKV3-15_IGKJ4				covid	0.0811411	0.170931	0.95	-0.254668	0.41695	0.474702	514	0.635201	0.847313
acute_bcell	IGKV_IGKJ						IGKV3-15_IGKJ4				timen	0.137091	0.0737283	0.95	-0.00775499	0.281937	1.85941	514	0.0635407	0.892774
acute_bcell	IGKV_IGKJ						IGKV3-15_IGKJ4				acuity_maxn	-0.0532051	0.180136	0.95	-0.407098	0.300687	-0.295361	514	0.767837	0.989919
acute_bcell	IGKV_IGKJ						IGKV3-15_IGKJ4				timen:acuity_maxn	-0.316825	0.257265	0.95	-0.822244	0.188595	-1.23151	514	0.218694	0.815941
acute_bcell	IGKV_IGKJ						IGKV2D-28_IGKJ2				(Intercept)	-6.29081	0.204368	0.95	-6.69235	-5.88927	-30.7817	493	7.20922e-117	4.58768e-116
acute_bcell	IGKV_IGKJ						IGKV2D-28_IGKJ2				age_n	0.331543	0.151345	0.95	0.034182	0.628905	2.19064	493	0.0289452	0.0512953
acute_bcell	IGKV_IGKJ						IGKV2D-28_IGKJ2				sex_n	-0.0736172	0.0848771	0.95	-0.240383	0.0931484	-0.867338	493	0.386179	0.783552
acute_bcell	IGKV_IGKJ						IGKV2D-28_IGKJ2				covid	-0.319345	0.177983	0.95	-0.669044	0.0303541	-1.79424	493	0.073387	0.475268
acute_bcell	IGKV_IGKJ						IGKV2D-28_IGKJ2				timen	-0.0507594	0.0833842	0.95	-0.214592	0.113073	-0.608741	493	0.542976	0.892774
acute_bcell	IGKV_IGKJ						IGKV2D-28_IGKJ2				acuity_maxn	0.081717	0.208658	0.95	-0.328252	0.491686	0.391632	493	0.6955	0.989919
acute_bcell	IGKV_IGKJ						IGKV2D-28_IGKJ2				timen:acuity_maxn	0.186054	0.29242	0.95	-0.388488	0.760597	0.636258	493	0.524904	0.93234
acute_bcell	IGKV_IGKJ						IGKV3-20_IGKJ3				(Intercept)	-6.33848	0.187289	0.95	-6.70642	-5.97055	-33.8433	521	1.22811e-133	1.32258e-132
acute_bcell	IGKV_IGKJ						IGKV3-20_IGKJ3				age_n	0.458819	0.145199	0.95	0.173572	0.744067	3.15993	521	0.00166974	0.00584409
acute_bcell	IGKV_IGKJ						IGKV3-20_IGKJ3				sex_n	0.0699379	0.0792743	0.95	-0.0857987	0.225674	0.882226	521	0.378061	0.783552
acute_bcell	IGKV_IGKJ						IGKV3-20_IGKJ3				covid	-0.224213	0.158672	0.95	-0.535929	0.0875035	-1.41306	521	0.158237	0.613412
acute_bcell	IGKV_IGKJ						IGKV3-20_IGKJ3				timen	-0.0113151	0.083482	0.95	-0.175318	0.152687	-0.13554	521	0.892237	0.959932
acute_bcell	IGKV_IGKJ						IGKV3-20_IGKJ3				acuity_maxn	0.118543	0.191624	0.95	-0.257908	0.494993	0.618622	521	0.536436	0.986382
acute_bcell	IGKV_IGKJ						IGKV3-20_IGKJ3				timen:acuity_maxn	0.128499	0.276911	0.95	-0.415501	0.672499	0.464044	521	0.64281	0.93234
acute_bcell	IGKV_IGKJ						IGKV1D-39_IGKJ4				(Intercept)	-5.78332	0.182487	0.95	-6.14174	-5.4249	-31.6916	576	2.39643e-128	1.97353e-127
acute_bcell	IGKV_IGKJ						IGKV1D-39_IGKJ4				age_n	0.146646	0.12599	0.95	-0.10081	0.394101	1.16395	576	0.244927	0.272141
acute_bcell	IGKV_IGKJ						IGKV1D-39_IGKJ4				sex_n	-0.131185	0.070103	0.95	-0.268874	0.00650341	-1.87132	576	0.0618072	0.618072
acute_bcell	IGKV_IGKJ						IGKV1D-39_IGKJ4				covid	-0.0280101	0.161378	0.95	-0.344972	0.288952	-0.173568	576	0.862266	0.9307
acute_bcell	IGKV_IGKJ						IGKV1D-39_IGKJ4				timen	-0.0792163	0.0699129	0.95	-0.216532	0.0580989	-1.13307	576	0.257655	0.892774
acute_bcell	IGKV_IGKJ						IGKV1D-39_IGKJ4				acuity_maxn	0.259446	0.169089	0.95	-0.0726593	0.591552	1.53438	576	0.125485	0.709263
acute_bcell	IGKV_IGKJ						IGKV1D-39_IGKJ4				timen:acuity_maxn	0.0904391	0.244035	0.95	-0.388868	0.569746	0.370599	576	0.711072	0.93234
acute_bcell	IGKV_IGKJ						IGKV1-5_IGKJ2				(Intercept)	-6.01088	0.173567	0.95	-6.3518	-5.66997	-34.6315	564	1.00754e-141	2.01509e-140
acute_bcell	IGKV_IGKJ						IGKV1-5_IGKJ2				age_n	0.262758	0.125961	0.95	0.0153486	0.510168	2.08603	564	0.0374245	0.0609237
acute_bcell	IGKV_IGKJ						IGKV1-5_IGKJ2				sex_n	-0.0125345	0.0704221	0.95	-0.150856	0.125787	-0.177991	564	0.858794	0.978093
acute_bcell	IGKV_IGKJ						IGKV1-5_IGKJ2				covid	0.0114837	0.151685	0.95	-0.286452	0.309419	0.0757077	564	0.939678	0.966565
acute_bcell	IGKV_IGKJ						IGKV1-5_IGKJ2				timen	-0.125015	0.0763543	0.95	-0.274989	0.0249582	-1.63731	564	0.102124	0.892774
acute_bcell	IGKV_IGKJ						IGKV1-5_IGKJ2				acuity_maxn	0.0779651	0.172796	0.95	-0.261437	0.417368	0.451197	564	0.652021	0.989919
acute_bcell	IGKV_IGKJ						IGKV1-5_IGKJ2				timen:acuity_maxn	0.543839	0.277396	0.95	-0.00101593	1.08869	1.96052	564	0.0504272	0.536076
acute_bcell	IGKV_IGKJ						IGKV3-15_IGKJ2				(Intercept)	-5.84621	0.190884	0.95	-6.22117	-5.47126	-30.6271	547	1.00701e-120	6.71341e-120
acute_bcell	IGKV_IGKJ						IGKV3-15_IGKJ2				age_n	0.129858	0.1427	0.95	-0.15045	0.410165	0.910003	547	0.363222	0.394194
acute_bcell	IGKV_IGKJ						IGKV3-15_IGKJ2				sex_n	-0.0178946	0.0785785	0.95	-0.172247	0.136458	-0.227729	547	0.819942	0.978093
acute_bcell	IGKV_IGKJ						IGKV3-15_IGKJ2				covid	-0.172626	0.165111	0.95	-0.496954	0.151703	-1.04551	547	0.296248	0.746106
acute_bcell	IGKV_IGKJ						IGKV3-15_IGKJ2				timen	-0.0322353	0.0837375	0.95	-0.196722	0.132251	-0.384956	547	0.70042	0.93439
acute_bcell	IGKV_IGKJ						IGKV3-15_IGKJ2				acuity_maxn	0.19907	0.192058	0.95	-0.178192	0.576333	1.03651	547	0.300423	0.895775
acute_bcell	IGKV_IGKJ						IGKV3-15_IGKJ2				timen:acuity_maxn	0.153099	0.292818	0.95	-0.422086	0.728284	0.522847	547	0.601292	0.93234
acute_bcell	IGKV_IGKJ						IGKV4-1_IGKJ4				(Intercept)	-6.50636	0.191577	0.95	-6.88268	-6.13005	-33.9622	548	6.29682e-137	9.79505e-136
acute_bcell	IGKV_IGKJ						IGKV4-1_IGKJ4				age_n	0.478502	0.143046	0.95	0.197517	0.759487	3.3451	548	0.000878827	0.00394305
acute_bcell	IGKV_IGKJ						IGKV4-1_IGKJ4				sex_n	0.126598	0.0795879	0.95	-0.0297363	0.282933	1.59067	548	0.11226	0.653235
acute_bcell	IGKV_IGKJ						IGKV4-1_IGKJ4				covid	0.155746	0.165679	0.95	-0.169697	0.481189	0.94005	548	0.347606	0.774407
acute_bcell	IGKV_IGKJ						IGKV4-1_IGKJ4				timen	-0.0581691	0.0812794	0.95	-0.217826	0.101488	-0.715668	548	0.474501	0.892774
acute_bcell	IGKV_IGKJ						IGKV4-1_IGKJ4				acuity_maxn	-0.0520254	0.189689	0.95	-0.424633	0.320582	-0.274266	548	0.783983	0.989919
acute_bcell	IGKV_IGKJ						IGKV4-1_IGKJ4				timen:acuity_maxn	0.450206	0.293831	0.95	-0.126967	1.02738	1.53219	548	0.126052	0.702023
acute_bcell	IGKV_IGKJ						IGKV3-20_IGKJ4				(Intercept)	-5.43153	0.163533	0.95	-5.75272	-5.11034	-33.2137	579	3.30437e-136	4.62612e-135
acute_bcell	IGKV_IGKJ						IGKV3-20_IGKJ4				age_n	0.0603748	0.12515	0.95	-0.185429	0.306178	0.48242	579	0.62969	0.657885
acute_bcell	IGKV_IGKJ						IGKV3-20_IGKJ4				sex_n	-0.0838976	0.0679796	0.95	-0.217414	0.0496191	-1.23416	579	0.217645	0.761756
acute_bcell	IGKV_IGKJ						IGKV3-20_IGKJ4				covid	-0.32662	0.139513	0.95	-0.600632	-0.0526078	-2.34115	579	0.0195626	0.349316
acute_bcell	IGKV_IGKJ						IGKV3-20_IGKJ4				timen	0.0589425	0.0731771	0.95	-0.0847825	0.202667	0.805477	579	0.420875	0.892774
acute_bcell	IGKV_IGKJ						IGKV3-20_IGKJ4				acuity_maxn	0.253511	0.166381	0.95	-0.0732735	0.580295	1.52367	579	0.128136	0.709263
acute_bcell	IGKV_IGKJ						IGKV3-20_IGKJ4				timen:acuity_maxn	0.154322	0.254621	0.95	-0.345771	0.654414	0.606085	579	0.544696	0.93234
acute_bcell	IGKV_IGKJ						IGKV4-1_IGKJ2				(Intercept)	-5.92142	0.181947	0.95	-6.27878	-5.56406	-32.5448	579	7.13755e-133	7.13755e-132
acute_bcell	IGKV_IGKJ						IGKV4-1_IGKJ2				age_n	0.533827	0.133167	0.95	0.272277	0.795376	4.0087	579	6.90364e-05	0.000878646
acute_bcell	IGKV_IGKJ						IGKV4-1_IGKJ2				sex_n	-0.0659524	0.0739734	0.95	-0.211241	0.0793365	-0.891569	579	0.372994	0.783552
acute_bcell	IGKV_IGKJ						IGKV4-1_IGKJ2				covid	-0.231058	0.15753	0.95	-0.540458	0.0783413	-1.46676	579	0.142985	0.571939
acute_bcell	IGKV_IGKJ						IGKV4-1_IGKJ2				timen	-0.126253	0.0753677	0.95	-0.274281	0.0217743	-1.67516	579	0.0944424	0.892774
acute_bcell	IGKV_IGKJ						IGKV4-1_IGKJ2				acuity_maxn	0.137754	0.176296	0.95	-0.208503	0.484011	0.781379	579	0.434899	0.962769
acute_bcell	IGKV_IGKJ						IGKV4-1_IGKJ2				timen:acuity_maxn	0.665801	0.265421	0.95	0.144497	1.18711	2.50848	579	0.0123976	0.446206
acute_bcell	IGKV_IGKJ						IGKV4-1_IGKJ1				(Intercept)	-5.92608	0.175132	0.95	-6.27003	-5.58212	-33.8377	594	1.12547e-140	1.96958e-139
acute_bcell	IGKV_IGKJ						IGKV4-1_IGKJ1				age_n	0.497515	0.129008	0.95	0.244147	0.750882	3.85646	594	0.000127604	0.00148872
acute_bcell	IGKV_IGKJ						IGKV4-1_IGKJ1				sex_n	-0.00406692	0.0724284	0.95	-0.146314	0.13818	-0.056151	594	0.95524	0.978093
acute_bcell	IGKV_IGKJ						IGKV4-1_IGKJ1				covid	-0.0754992	0.15103	0.95	-0.372117	0.221119	-0.499894	594	0.617335	0.847313
acute_bcell	IGKV_IGKJ						IGKV4-1_IGKJ1				timen	0.0524626	0.0726179	0.95	-0.0901565	0.195082	0.722447	594	0.470304	0.892774
acute_bcell	IGKV_IGKJ						IGKV4-1_IGKJ1				acuity_maxn	-0.0200261	0.172173	0.95	-0.358167	0.318115	-0.116314	594	0.907443	0.989919
acute_bcell	IGKV_IGKJ						IGKV4-1_IGKJ1				timen:acuity_maxn	-0.150667	0.250785	0.95	-0.6432	0.341865	-0.600784	594	0.548213	0.93234
acute_bcell	IGKV_IGKJ						IGKV1D-39_IGKJ2				(Intercept)	-5.29986	0.155409	0.95	-5.60505	-4.99467	-34.1026	621	1.9748e-144	4.60786e-143
acute_bcell	IGKV_IGKJ						IGKV1D-39_IGKJ2				age_n	0.168836	0.113576	0.95	-0.0542034	0.391876	1.48655	621	0.137642	0.178425
acute_bcell	IGKV_IGKJ						IGKV1D-39_IGKJ2				sex_n	0.0635744	0.0634554	0.95	-0.0610388	0.188188	1.00188	621	0.316794	0.783552
acute_bcell	IGKV_IGKJ						IGKV1D-39_IGKJ2				covid	-0.137265	0.134996	0.95	-0.402368	0.127838	-1.01681	621	0.30964	0.755636
acute_bcell	IGKV_IGKJ						IGKV1D-39_IGKJ2				timen	-0.00481783	0.0645705	0.95	-0.131621	0.121985	-0.0746135	621	0.940546	0.959932
acute_bcell	IGKV_IGKJ						IGKV1D-39_IGKJ2				acuity_maxn	-0.0672155	0.152061	0.95	-0.365832	0.231401	-0.44203	621	0.658622	0.989919
acute_bcell	IGKV_IGKJ						IGKV1D-39_IGKJ2				timen:acuity_maxn	0.0457112	0.229982	0.95	-0.405925	0.497347	0.19876	621	0.842515	0.970009
acute_bcell	IGKV_IGKJ						IGKV3-11_IGKJ4				(Intercept)	-5.54692	0.15293	0.95	-5.84727	-5.24657	-36.2709	596	5.80369e-153	2.70839e-151
acute_bcell	IGKV_IGKJ						IGKV3-11_IGKJ4				age_n	0.14653	0.112864	0.95	-0.0751291	0.368188	1.29829	596	0.19469	0.225261
acute_bcell	IGKV_IGKJ						IGKV3-11_IGKJ4				sex_n	-0.0598434	0.0629601	0.95	-0.183494	0.0638073	-0.950497	596	0.342245	0.783552
acute_bcell	IGKV_IGKJ						IGKV3-11_IGKJ4				covid	-0.0876618	0.131453	0.95	-0.34583	0.170507	-0.666865	596	0.505116	0.847313
acute_bcell	IGKV_IGKJ						IGKV3-11_IGKJ4				timen	0.0175172	0.0637235	0.95	-0.107633	0.142667	0.274895	596	0.783493	0.942187
acute_bcell	IGKV_IGKJ						IGKV3-11_IGKJ4				acuity_maxn	-0.0731595	0.150121	0.95	-0.367989	0.22167	-0.487338	596	0.626198	0.989919
acute_bcell	IGKV_IGKJ						IGKV3-11_IGKJ4				timen:acuity_maxn	0.0933681	0.225683	0.95	-0.349863	0.536599	0.413713	596	0.679233	0.93234
acute_bcell	IGKV_IGKJ						IGKV3-15_IGKJ1				(Intercept)	-5.29155	0.167576	0.95	-5.62064	-4.96245	-31.5771	611	1.65258e-130	1.44601e-129
acute_bcell	IGKV_IGKJ						IGKV3-15_IGKJ1				age_n	0.271876	0.125842	0.95	0.0247402	0.519012	2.16045	611	0.0311258	0.0544701
acute_bcell	IGKV_IGKJ						IGKV3-15_IGKJ1				sex_n	0.00484609	0.0695824	0.95	-0.131804	0.141496	0.0696454	611	0.944499	0.978093
acute_bcell	IGKV_IGKJ						IGKV3-15_IGKJ1				covid	-0.416366	0.143724	0.95	-0.698619	-0.134112	-2.89698	611	0.0039027	0.349316
acute_bcell	IGKV_IGKJ						IGKV3-15_IGKJ1				timen	-0.00546762	0.0715619	0.95	-0.146005	0.135069	-0.0764042	611	0.939123	0.959932
acute_bcell	IGKV_IGKJ						IGKV3-15_IGKJ1				acuity_maxn	0.125884	0.16976	0.95	-0.2075	0.459268	0.74154	611	0.458651	0.962769
acute_bcell	IGKV_IGKJ						IGKV3-15_IGKJ1				timen:acuity_maxn	-0.117506	0.245502	0.95	-0.599636	0.364624	-0.478636	611	0.632369	0.93234
acute_bcell	IGKV_IGKJ						IGKV1D-39_IGKJ1				(Intercept)	-5.16568	0.150721	0.95	-5.46165	-4.86971	-34.2731	638	8.49979e-147	2.37994e-145
acute_bcell	IGKV_IGKJ						IGKV1D-39_IGKJ1				age_n	0.120271	0.111093	0.95	-0.0978806	0.338423	1.08262	638	0.279386	0.307985
acute_bcell	IGKV_IGKJ						IGKV1D-39_IGKJ1				sex_n	-0.0444819	0.0613225	0.95	-0.1649	0.0759365	-0.725376	638	0.468488	0.840875
acute_bcell	IGKV_IGKJ						IGKV1D-39_IGKJ1				covid	-0.0850523	0.129805	0.95	-0.33995	0.169845	-0.655229	638	0.512556	0.847313
acute_bcell	IGKV_IGKJ						IGKV1D-39_IGKJ1				timen	-0.0170325	0.0625201	0.95	-0.139803	0.105737	-0.272433	638	0.785377	0.942187
acute_bcell	IGKV_IGKJ						IGKV1D-39_IGKJ1				acuity_maxn	0.459573	0.148635	0.95	0.1677	0.751446	3.09196	638	0.00207515	0.290521
acute_bcell	IGKV_IGKJ						IGKV1D-39_IGKJ1				timen:acuity_maxn	0.129241	0.21882	0.95	-0.300454	0.558936	0.590628	638	0.554979	0.93234
acute_bcell	IGKV_IGKJ						IGKV3-20_IGKJ2				(Intercept)	-5.34382	0.136307	0.95	-5.61148	-5.07615	-39.2044	638	4.61175e-172	6.45645e-170
acute_bcell	IGKV_IGKJ						IGKV3-20_IGKJ2				age_n	0.121069	0.101836	0.95	-0.0789058	0.321043	1.18886	638	0.234938	0.26313
acute_bcell	IGKV_IGKJ						IGKV3-20_IGKJ2				sex_n	0.0418229	0.0572129	0.95	-0.0705254	0.154171	0.731005	638	0.465045	0.840875
acute_bcell	IGKV_IGKJ						IGKV3-20_IGKJ2				covid	0.052311	0.117575	0.95	-0.178569	0.283191	0.444916	638	0.656531	0.847313
acute_bcell	IGKV_IGKJ						IGKV3-20_IGKJ2				timen	-0.061814	0.0582766	0.95	-0.176251	0.0526231	-1.0607	638	0.289227	0.892774
acute_bcell	IGKV_IGKJ						IGKV3-20_IGKJ2				acuity_maxn	0.181994	0.135854	0.95	-0.0847804	0.448769	1.33963	638	0.180842	0.811045
acute_bcell	IGKV_IGKJ						IGKV3-20_IGKJ2				timen:acuity_maxn	0.307803	0.201613	0.95	-0.088101	0.703708	1.52671	638	0.127329	0.702023
acute_bcell	IGKV_IGKJ						IGKV3-20_IGKJ1				(Intercept)	-4.74705	0.136925	0.95	-5.01592	-4.47819	-34.669	655	2.37544e-150	8.31405e-149
acute_bcell	IGKV_IGKJ						IGKV3-20_IGKJ1				age_n	0.0754798	0.100273	0.95	-0.121415	0.272374	0.752746	655	0.451873	0.479259
acute_bcell	IGKV_IGKJ						IGKV3-20_IGKJ1				sex_n	-0.121038	0.0559142	0.95	-0.230831	-0.0112449	-2.1647	655	0.030771	0.57324
acute_bcell	IGKV_IGKJ						IGKV3-20_IGKJ1				covid	-0.220336	0.118859	0.95	-0.453726	0.0130539	-1.85377	655	0.0642221	0.475268
acute_bcell	IGKV_IGKJ						IGKV3-20_IGKJ1				timen	-0.0771189	0.0561423	0.95	-0.18736	0.0331217	-1.37363	655	0.170026	0.892774
acute_bcell	IGKV_IGKJ						IGKV3-20_IGKJ1				acuity_maxn	0.218926	0.133391	0.95	-0.0429988	0.480851	1.64124	655	0.101228	0.69619
acute_bcell	IGKV_IGKJ						IGKV3-20_IGKJ1				timen:acuity_maxn	0.389921	0.192572	0.95	0.0117881	0.768053	2.02481	655	0.0432924	0.536076
acute_bcell	IGKV_IGKJ						IGKV1-5_IGKJ1				(Intercept)	-4.95111	0.134265	0.95	-5.21476	-4.68745	-36.8757	638	2.77262e-160	1.94084e-158
acute_bcell	IGKV_IGKJ						IGKV1-5_IGKJ1				age_n	0.00258513	0.103773	0.95	-0.201192	0.206362	0.0249114	638	0.980133	0.980133
acute_bcell	IGKV_IGKJ						IGKV1-5_IGKJ1				sex_n	0.00617096	0.0581072	0.95	-0.107933	0.120275	0.1062	638	0.915457	0.978093
acute_bcell	IGKV_IGKJ						IGKV1-5_IGKJ1				covid	-0.179436	0.114404	0.95	-0.40409	0.0452185	-1.56844	638	0.117275	0.558375
acute_bcell	IGKV_IGKJ						IGKV1-5_IGKJ1				timen	-0.00396304	0.0587266	0.95	-0.119284	0.111358	-0.067483	638	0.946218	0.959932
acute_bcell	IGKV_IGKJ						IGKV1-5_IGKJ1				acuity_maxn	-0.0644393	0.139148	0.95	-0.337683	0.208805	-0.463098	638	0.643452	0.989919
acute_bcell	IGKV_IGKJ						IGKV1-5_IGKJ1				timen:acuity_maxn	-0.15357	0.203601	0.95	-0.553378	0.246239	-0.754269	638	0.450966	0.93234
acute_bcell	IGLV							IGLV2-8			(Intercept)	-7.70176	1.18608	0.95	-10.1276	-5.27596	-6.49347	29	4.15308e-07	4.15308e-07
acute_bcell	IGLV							IGLV2-8			age_n	0.694993	0.993595	0.95	-1.33714	2.72712	0.699473	29	0.48983	0.48983
acute_bcell	IGLV							IGLV2-8			sex_n	0.819613	0.4196	0.95	-0.0385654	1.67779	1.95332	29	0.0604904	0.25406
acute_bcell	IGLV							IGLV2-8			covid	-1.45103	0.756811	0.95	-2.99888	0.0968191	-1.9173	29	0.0650984	0.242987
acute_bcell	IGLV							IGLV2-8			timen	1.00391	0.644381	0.95	-0.313996	2.32182	1.55795	29	0.130093	0.71123
acute_bcell	IGLV							IGLV2-8			acuity_maxn	0.0240156	0.945371	0.95	-1.90948	1.95752	0.0254034	29	0.979907	0.979907
acute_bcell	IGLV							IGLV2-8			timen:acuity_maxn	0.487644	2.3547	0.95	-4.32826	5.30355	0.207094	29	0.837384	0.984199
acute_bcell	IGLV							IGLV10-54			(Intercept)	-8.98355	1.25382	0.95	-11.5375	-6.4296	-7.16493	32	3.9137e-08	4.10939e-08
acute_bcell	IGLV							IGLV10-54			age_n	2.5701	0.978007	0.95	0.577966	4.56224	2.6279	32	0.0130839	0.0161625
acute_bcell	IGLV							IGLV10-54			sex_n	0.432796	0.581448	0.95	-0.751575	1.61717	0.744342	32	0.462101	0.648627
acute_bcell	IGLV							IGLV10-54			covid	-0.58752	1.17664	0.95	-2.98425	1.80921	-0.49932	32	0.620969	0.730552
acute_bcell	IGLV							IGLV10-54			timen	0.337444	0.369506	0.95	-0.415216	1.0901	0.913228	32	0.367952	0.808649
acute_bcell	IGLV							IGLV10-54			acuity_maxn	-1.34711	1.22087	0.95	-3.83395	1.13973	-1.1034	32	0.278083	0.648861
acute_bcell	IGLV							IGLV10-54			timen:acuity_maxn	1.39809	1.77981	0.95	-2.22727	5.02345	0.785525	32	0.437924	0.984199
acute_bcell	IGLV							IGLV4-60			(Intercept)	-9.20557	0.40961	0.95	-10.0334	-8.37771	-22.474	40	2.66641e-24	5.09042e-24
acute_bcell	IGLV							IGLV4-60			age_n	2.00655	0.604497	0.95	0.784816	3.22828	3.31937	40	0.00193129	0.00405571
acute_bcell	IGLV							IGLV4-60			sex_n	0.417743	0.384906	0.95	-0.36018	1.19567	1.08531	40	0.284281	0.542717
acute_bcell	IGLV							IGLV4-60			timen	0.0121841	0.303287	0.95	-0.600781	0.625149	0.0401737	40	0.968155	0.968155
acute_bcell	IGLV							IGLV4-60			acuity_maxn	-0.620398	0.971123	0.95	-2.58311	1.34232	-0.638846	40	0.526565	0.674936
acute_bcell	IGLV							IGLV4-60			timen:acuity_maxn	-0.0428267	1.30291	0.95	-2.67612	2.59046	-0.0328699	40	0.973942	0.986683
acute_bcell	IGLV							IGLV2-18			(Intercept)	-7.21724	0.733171	0.95	-8.68331	-5.75118	-9.84388	61	3.24359e-14	3.58502e-14
acute_bcell	IGLV							IGLV2-18			age_n	0.912415	0.576988	0.95	-0.241342	2.06617	1.58134	61	0.118971	0.12492
acute_bcell	IGLV							IGLV2-18			sex_n	-0.18147	0.296355	0.95	-0.774069	0.411129	-0.612339	61	0.542589	0.712149
acute_bcell	IGLV							IGLV2-18			covid	-1.04794	0.61222	0.95	-2.27215	0.17627	-1.7117	61	0.0920317	0.262948
acute_bcell	IGLV							IGLV2-18			timen	-0.175211	0.349089	0.95	-0.873258	0.522837	-0.501908	61	0.617539	0.874489
acute_bcell	IGLV							IGLV2-18			acuity_maxn	0.20598	0.732674	0.95	-1.25909	1.67105	0.281135	61	0.779558	0.861617
acute_bcell	IGLV							IGLV2-18			timen:acuity_maxn	0.386519	0.993492	0.95	-1.60009	2.37313	0.389051	61	0.698593	0.984199
acute_bcell	IGLV							IGLV9-49			(Intercept)	-8.59695	0.577964	0.95	-9.75157	-7.44234	-14.8746	64	1.90922e-22	2.86383e-22
acute_bcell	IGLV							IGLV9-49			age_n	1.40334	0.47238	0.95	0.459652	2.34703	2.97079	64	0.0041795	0.00626926
acute_bcell	IGLV							IGLV9-49			sex_n	0.317904	0.25431	0.95	-0.190139	0.825947	1.25006	64	0.215828	0.503599
acute_bcell	IGLV							IGLV9-49			covid	-0.259802	0.49459	0.95	-1.24786	0.728256	-0.525287	64	0.601199	0.730552
acute_bcell	IGLV							IGLV9-49			timen	0.331075	0.378552	0.95	-0.425169	1.08732	0.874583	64	0.385071	0.808649
acute_bcell	IGLV							IGLV9-49			acuity_maxn	-1.06945	0.712611	0.95	-2.49305	0.354157	-1.50075	64	0.138339	0.387172
acute_bcell	IGLV							IGLV9-49			timen:acuity_maxn	-1.75579	1.69941	0.95	-5.15075	1.63918	-1.03317	64	0.305412	0.984199
acute_bcell	IGLV							IGLV7-43			(Intercept)	-6.97241	0.627502	0.95	-8.22361	-5.7212	-11.1114	71	3.43601e-17	4.00868e-17
acute_bcell	IGLV							IGLV7-43			age_n	0.901943	0.477096	0.95	-0.0493595	1.85324	1.89049	71	0.0627744	0.0693822
acute_bcell	IGLV							IGLV7-43			sex_n	0.126244	0.253247	0.95	-0.378716	0.631205	0.498503	71	0.619671	0.760469
acute_bcell	IGLV							IGLV7-43			covid	-1.5422	0.582492	0.95	-2.70365	-0.380742	-2.64759	71	0.00998057	0.199611
acute_bcell	IGLV							IGLV7-43			timen	0.104499	0.219904	0.95	-0.333977	0.542976	0.475205	71	0.6361	0.874489
acute_bcell	IGLV							IGLV7-43			acuity_maxn	-0.931054	0.635785	0.95	-2.19877	0.336665	-1.46442	71	0.147494	0.387172
acute_bcell	IGLV							IGLV7-43			timen:acuity_maxn	0.866125	0.852036	0.95	-0.832786	2.56504	1.01654	71	0.312826	0.984199
acute_bcell	IGLV							IGLV8-61			(Intercept)	-7.882	0.558952	0.95	-8.99652	-6.76748	-14.1014	71	2.84341e-22	3.98077e-22
acute_bcell	IGLV							IGLV8-61			age_n	1.53085	0.449798	0.95	0.633977	2.42772	3.40341	71	0.00109735	0.00256049
acute_bcell	IGLV							IGLV8-61			sex_n	-0.235088	0.251969	0.95	-0.737499	0.267324	-0.933002	71	0.353981	0.571815
acute_bcell	IGLV							IGLV8-61			covid	-0.858554	0.471601	0.95	-1.7989	0.0817926	-1.82051	71	0.072896	0.242987
acute_bcell	IGLV							IGLV8-61			timen	0.352768	0.18141	0.95	-0.0089537	0.714489	1.94459	71	0.0557865	0.71123
acute_bcell	IGLV							IGLV8-61			acuity_maxn	-0.394305	0.552984	0.95	-1.49692	0.708313	-0.71305	71	0.478152	0.674936
acute_bcell	IGLV							IGLV8-61			timen:acuity_maxn	0.295567	0.997076	0.95	-1.69255	2.28368	0.296433	71	0.767765	0.984199
acute_bcell	IGLV							IGLV3-9			(Intercept)	-9.32381	0.824223	0.95	-10.962	-7.68558	-11.3122	87	8.93807e-19	1.10412e-18
acute_bcell	IGLV							IGLV3-9			age_n	1.39798	0.453549	0.95	0.496502	2.29946	3.08231	87	0.00275111	0.00525212
acute_bcell	IGLV							IGLV3-9			sex_n	0.400005	0.260896	0.95	-0.118554	0.918564	1.5332	87	0.128856	0.450996
acute_bcell	IGLV							IGLV3-9			covid	0.519037	0.751505	0.95	-0.97466	2.01273	0.690663	87	0.491616	0.655488
acute_bcell	IGLV							IGLV3-9			timen	-0.170192	0.406782	0.95	-0.978714	0.638331	-0.418386	87	0.676696	0.874489
acute_bcell	IGLV							IGLV3-9			acuity_maxn	1.28475	0.693458	0.95	-0.0935702	2.66307	1.85268	87	0.0673195	0.307285
acute_bcell	IGLV							IGLV3-9			timen:acuity_maxn	0.728684	1.59142	0.95	-2.43444	3.89181	0.457883	87	0.648178	0.984199
acute_bcell	IGLV							IGLV7-46			(Intercept)	-8.78968	0.647268	0.95	-10.0748	-7.50451	-13.5797	94	6.89353e-24	1.11357e-23
acute_bcell	IGLV							IGLV7-46			age_n	1.7127	0.434309	0.95	0.850366	2.57503	3.9435	94	0.000154567	0.000538738
acute_bcell	IGLV							IGLV7-46			sex_n	0.0312297	0.243939	0.95	-0.453118	0.515577	0.128023	94	0.898405	0.920914
acute_bcell	IGLV							IGLV7-46			covid	-0.00612904	0.546568	0.95	-1.09135	1.07909	-0.0112137	94	0.991077	0.996144
acute_bcell	IGLV							IGLV7-46			timen	-0.196533	0.327023	0.95	-0.845845	0.452778	-0.600977	94	0.549301	0.874489
acute_bcell	IGLV							IGLV7-46			acuity_maxn	0.375191	0.619747	0.95	-0.855332	1.60571	0.605393	94	0.546377	0.674936
acute_bcell	IGLV							IGLV7-46			timen:acuity_maxn	0.741299	1.29872	0.95	-1.83735	3.31995	0.570791	94	0.569504	0.984199
acute_bcell	IGLV							IGLV4-69			(Intercept)	-7.8821	0.615515	0.95	-9.10067	-6.66352	-12.8057	121	2.9431e-24	5.15043e-24
acute_bcell	IGLV							IGLV4-69			age_n	1.40416	0.393383	0.95	0.625351	2.18296	3.56944	121	0.000513991	0.00134923
acute_bcell	IGLV							IGLV4-69			sex_n	0.248285	0.229599	0.95	-0.206267	0.702837	1.08139	121	0.281676	0.542717
acute_bcell	IGLV							IGLV4-69			covid	-0.799012	0.542369	0.95	-1.87277	0.274752	-1.47319	121	0.143297	0.357762
acute_bcell	IGLV							IGLV4-69			timen	0.0467593	0.307597	0.95	-0.56221	0.655728	0.152015	121	0.879428	0.9234
acute_bcell	IGLV							IGLV4-69			acuity_maxn	-0.519713	0.573808	0.95	-1.65572	0.61629	-0.905728	121	0.36688	0.668464
acute_bcell	IGLV							IGLV4-69			timen:acuity_maxn	0.244392	1.23608	0.95	-2.20275	2.69153	0.197716	121	0.843599	0.984199
acute_bcell	IGLV							IGLV3-10			(Intercept)	-7.75996	0.679718	0.95	-9.10423	-6.41568	-11.4164	135	1.50842e-21	1.9798e-21
acute_bcell	IGLV							IGLV3-10			age_n	0.994682	0.409324	0.95	0.185165	1.8042	2.43006	135	0.0164101	0.0191451
acute_bcell	IGLV							IGLV3-10			sex_n	0.053202	0.220941	0.95	-0.383752	0.490156	0.240797	135	0.810078	0.895349
acute_bcell	IGLV							IGLV3-10			covid	-0.418147	0.596578	0.95	-1.598	0.7617	-0.70091	135	0.484566	0.655488
acute_bcell	IGLV							IGLV3-10			timen	0.399269	0.331701	0.95	-0.256734	1.05527	1.2037	135	0.230811	0.808649
acute_bcell	IGLV							IGLV3-10			acuity_maxn	-0.643325	0.634742	0.95	-1.89865	0.611999	-1.01352	135	0.312624	0.65651
acute_bcell	IGLV							IGLV3-10			timen:acuity_maxn	0.0640614	1.31321	0.95	-2.53306	2.66118	0.0487823	135	0.961165	0.986683
acute_bcell	IGLV							IGLV1-47			(Intercept)	-7.50957	0.324065	0.95	-8.14726	-6.87187	-23.173	304	3.8501e-69	8.08522e-69
acute_bcell	IGLV							IGLV1-47			age_n	0.639624	0.226121	0.95	0.194662	1.08459	2.82867	304	0.00498476	0.00697867
acute_bcell	IGLV							IGLV1-47			sex_n	0.0128007	0.128825	0.95	-0.240701	0.266302	0.0993653	304	0.920914	0.920914
acute_bcell	IGLV							IGLV1-47			covid	-0.0288771	0.300573	0.95	-0.620344	0.56259	-0.0960733	304	0.923526	0.996144
acute_bcell	IGLV							IGLV1-47			timen	0.0365766	0.128034	0.95	-0.215368	0.288521	0.285679	304	0.775318	0.897889
acute_bcell	IGLV							IGLV1-47			acuity_maxn	-0.0100724	0.30494	0.95	-0.610133	0.589988	-0.0330307	304	0.973672	0.979907
acute_bcell	IGLV							IGLV1-47			timen:acuity_maxn	-0.00767826	0.459656	0.95	-0.912188	0.896831	-0.0167044	304	0.986683	0.986683
acute_bcell	IGLV							IGLV3-25			(Intercept)	-7.45186	0.304505	0.95	-8.05106	-6.85267	-24.4721	305	6.26203e-74	1.46114e-73
acute_bcell	IGLV							IGLV3-25			age_n	0.920341	0.215395	0.95	0.496493	1.34419	4.27281	305	2.58292e-05	0.000271207
acute_bcell	IGLV							IGLV3-25			sex_n	0.164743	0.117118	0.95	-0.0657186	0.395204	1.40664	305	0.160552	0.481656
acute_bcell	IGLV							IGLV3-25			covid	-0.37032	0.263544	0.95	-0.888915	0.148275	-1.40515	305	0.160993	0.357762
acute_bcell	IGLV							IGLV3-25			timen	-0.0510417	0.110072	0.95	-0.267639	0.165556	-0.46371	305	0.643186	0.874489
acute_bcell	IGLV							IGLV3-25			acuity_maxn	0.248019	0.283282	0.95	-0.309415	0.805454	0.875521	305	0.381979	0.668464
acute_bcell	IGLV							IGLV3-25			timen:acuity_maxn	0.165081	0.385465	0.95	-0.593426	0.923589	0.428265	305	0.66876	0.984199
acute_bcell	IGLV							IGLV2-11			(Intercept)	-7.67139	0.29953	0.95	-8.2607	-7.08208	-25.6114	318	2.78371e-79	7.30724e-79
acute_bcell	IGLV							IGLV2-11			age_n	0.797745	0.208037	0.95	0.388443	1.20705	3.83464	318	0.000151609	0.000538738
acute_bcell	IGLV							IGLV2-11			sex_n	0.114667	0.115958	0.95	-0.113475	0.342809	0.988865	318	0.323481	0.566092
acute_bcell	IGLV							IGLV2-11			covid	0.00129228	0.267194	0.95	-0.5244	0.526984	0.00483646	318	0.996144	0.996144
acute_bcell	IGLV							IGLV2-11			timen	-0.232221	0.154197	0.95	-0.535597	0.0711543	-1.506	318	0.133059	0.71123
acute_bcell	IGLV							IGLV2-11			acuity_maxn	0.56278	0.299596	0.95	-0.0266603	1.15222	1.87846	318	0.0612324	0.307285
acute_bcell	IGLV							IGLV2-11			timen:acuity_maxn	0.929872	0.556534	0.95	-0.165082	2.02483	1.67083	318	0.0957398	0.670178
acute_bcell	IGLV							IGLV3-19			(Intercept)	-7.04718	0.275965	0.95	-7.59005	-6.50431	-25.5365	331	3.06081e-80	1.07128e-79
acute_bcell	IGLV							IGLV3-19			age_n	0.651349	0.222261	0.95	0.214127	1.08857	2.93056	331	0.00361868	0.00626926
acute_bcell	IGLV							IGLV3-19			sex_n	0.0538224	0.119173	0.95	-0.18061	0.288255	0.451631	331	0.651831	0.760469
acute_bcell	IGLV							IGLV3-19			covid	-0.503328	0.24071	0.95	-0.976842	-0.0298132	-2.09101	331	0.0372892	0.210439
acute_bcell	IGLV							IGLV3-19			timen	0.0561834	0.121345	0.95	-0.182521	0.294887	0.463006	331	0.643664	0.874489
acute_bcell	IGLV							IGLV3-19			acuity_maxn	0.458	0.297851	0.95	-0.12792	1.04392	1.53768	331	0.125082	0.387172
acute_bcell	IGLV							IGLV3-19			timen:acuity_maxn	0.458236	0.391842	0.95	-0.312578	1.22905	1.16944	331	0.243067	0.984199
acute_bcell	IGLV							IGLV2-23			(Intercept)	-7.11774	0.284513	0.95	-7.67733	-6.55814	-25.0173	346	1.35317e-79	4.05951e-79
acute_bcell	IGLV							IGLV2-23			age_n	0.604334	0.208622	0.95	0.194007	1.01466	2.89679	346	0.00400997	0.00626926
acute_bcell	IGLV							IGLV2-23			sex_n	0.151613	0.118605	0.95	-0.0816644	0.38489	1.2783	346	0.202	0.503599
acute_bcell	IGLV							IGLV2-23			covid	-0.266183	0.248017	0.95	-0.753993	0.221627	-1.07325	346	0.283908	0.516196
acute_bcell	IGLV							IGLV2-23			timen	-0.0434552	0.115893	0.95	-0.271398	0.184487	-0.374961	346	0.707919	0.874489
acute_bcell	IGLV							IGLV2-23			acuity_maxn	0.499542	0.277943	0.95	-0.0471294	1.04621	1.79728	346	0.0731632	0.307285
acute_bcell	IGLV							IGLV2-23			timen:acuity_maxn	0.129694	0.398165	0.95	-0.653434	0.912823	0.325731	346	0.744825	0.984199
acute_bcell	IGLV							IGLV3-1			(Intercept)	-6.98741	0.246424	0.95	-7.47195	-6.50288	-28.3553	377	1.6449e-95	1.15143e-94
acute_bcell	IGLV							IGLV3-1			age_n	0.715793	0.185596	0.95	0.35086	1.08073	3.85672	377	0.000135112	0.000538738
acute_bcell	IGLV							IGLV3-1			sex_n	0.213643	0.098268	0.95	0.0204211	0.406865	2.17409	377	0.0303201	0.212241
acute_bcell	IGLV							IGLV3-1			covid	-0.442611	0.209214	0.95	-0.853984	-0.0312385	-2.11559	377	0.035035	0.210439
acute_bcell	IGLV							IGLV3-1			timen	-0.114214	0.10348	0.95	-0.317684	0.089257	-1.10372	377	0.270417	0.808649
acute_bcell	IGLV							IGLV3-1			acuity_maxn	0.0952653	0.23865	0.95	-0.373987	0.564518	0.399184	377	0.689984	0.804981
acute_bcell	IGLV							IGLV3-1			timen:acuity_maxn	0.92821	0.393624	0.95	0.154237	1.70218	2.35812	377	0.0188779	0.209169
acute_bcell	IGLV							IGLV3-21			(Intercept)	-7.16838	0.269607	0.95	-7.69851	-6.63825	-26.5882	375	2.65865e-88	1.39579e-87
acute_bcell	IGLV							IGLV3-21			age_n	0.831517	0.219744	0.95	0.399431	1.2636	3.78402	375	0.000179579	0.000538738
acute_bcell	IGLV							IGLV3-21			sex_n	0.224731	0.116684	0.95	-0.00470676	0.454168	1.92597	375	0.0548635	0.25406
acute_bcell	IGLV							IGLV3-21			covid	-0.263061	0.230292	0.95	-0.715887	0.189765	-1.14229	375	0.254062	0.508124
acute_bcell	IGLV							IGLV3-21			timen	-0.0281816	0.118645	0.95	-0.261474	0.205111	-0.237529	375	0.812376	0.897889
acute_bcell	IGLV							IGLV3-21			acuity_maxn	0.520378	0.282795	0.95	-0.035685	1.07644	1.84012	375	0.0665402	0.307285
acute_bcell	IGLV							IGLV3-21			timen:acuity_maxn	0.377048	0.414753	0.95	-0.438485	1.19258	0.90909	375	0.363886	0.984199
acute_bcell	IGLV							IGLV1-40			(Intercept)	-6.9031	0.244346	0.95	-7.38338	-6.42281	-28.2513	423	1.99806e-99	2.09796e-98
acute_bcell	IGLV							IGLV1-40			age_n	0.686209	0.173316	0.95	0.345541	1.02688	3.9593	423	8.81739e-05	0.000538738
acute_bcell	IGLV							IGLV1-40			sex_n	0.212944	0.0963388	0.95	0.0235814	0.402306	2.21036	423	0.0276145	0.212241
acute_bcell	IGLV							IGLV1-40			covid	-0.188513	0.2188	0.95	-0.618583	0.241557	-0.861576	423	0.389409	0.649015
acute_bcell	IGLV							IGLV1-40			timen	-0.0960453	0.093406	0.95	-0.279643	0.0875525	-1.02826	423	0.304417	0.808649
acute_bcell	IGLV							IGLV1-40			acuity_maxn	-0.140103	0.230572	0.95	-0.593311	0.313106	-0.607631	423	0.543758	0.674936
acute_bcell	IGLV							IGLV1-40			timen:acuity_maxn	0.168195	0.35093	0.95	-0.521589	0.857979	0.479283	423	0.631985	0.984199
acute_bcell	IGLV							IGLV1-44			(Intercept)	-7.2156	0.225471	0.95	-7.65878	-6.77243	-32.0024	426	2.21339e-115	4.64813e-114
acute_bcell	IGLV							IGLV1-44			age_n	0.785585	0.173219	0.95	0.445115	1.12606	4.53521	426	7.491e-06	0.000157311
acute_bcell	IGLV							IGLV1-44			sex_n	0.259737	0.096787	0.95	0.0694977	0.449977	2.6836	426	0.00756726	0.158912
acute_bcell	IGLV							IGLV1-44			covid	-0.154814	0.201667	0.95	-0.5512	0.241571	-0.767674	426	0.443106	0.655488
acute_bcell	IGLV							IGLV1-44			timen	-0.140462	0.0939102	0.95	-0.325047	0.0441236	-1.4957	426	0.135472	0.71123
acute_bcell	IGLV							IGLV1-44			acuity_maxn	0.155623	0.227021	0.95	-0.290597	0.601844	0.685501	426	0.4934	0.674936
acute_bcell	IGLV							IGLV1-44			timen:acuity_maxn	0.733531	0.313926	0.95	0.116494	1.35057	2.33664	426	0.0199209	0.209169
acute_bcell	IGLV							IGLV2-14			(Intercept)	-5.87943	0.245497	0.95	-6.36172	-5.39714	-23.949	520	5.56271e-86	2.33634e-85
acute_bcell	IGLV							IGLV2-14			age_n	0.479728	0.17936	0.95	0.127368	0.832088	2.67466	520	0.00771603	0.0101273
acute_bcell	IGLV							IGLV2-14			sex_n	-0.0725686	0.098873	0.95	-0.266808	0.121671	-0.733958	520	0.463305	0.648627
acute_bcell	IGLV							IGLV2-14			covid	-0.445058	0.218414	0.95	-0.874141	-0.0159753	-2.03768	520	0.0420877	0.210439
acute_bcell	IGLV							IGLV2-14			timen	-0.0951912	0.0987009	0.95	-0.289093	0.0987103	-0.964441	520	0.335273	0.808649
acute_bcell	IGLV							IGLV2-14			acuity_maxn	0.557994	0.236742	0.95	0.092905	1.02308	2.35697	520	0.0187946	0.307285
acute_bcell	IGLV							IGLV2-14			timen:acuity_maxn	0.154839	0.34318	0.95	-0.519351	0.829028	0.451188	520	0.652042	0.984199
acute_bcell	IGLJ								IGLJ5		(Intercept)	-7.92306	1.45363	0.95	-10.9232	-4.92291	-5.45052	24	1.33444e-05	1.33444e-05
acute_bcell	IGLJ								IGLJ5		age_n	2.19542	0.845716	0.95	0.449943	3.94089	2.59592	24	0.0158497	0.0211329
acute_bcell	IGLJ								IGLJ5		sex_n	-0.492979	0.550812	0.95	-1.6298	0.64384	-0.895004	24	0.379673	0.506807
acute_bcell	IGLJ								IGLJ5		covid	-1.1949	1.46765	0.95	-4.22397	1.83418	-0.814158	24	0.423559	0.43148
acute_bcell	IGLJ								IGLJ5		timen	0.245052	0.63967	0.95	-1.07516	1.56527	0.383091	24	0.705025	0.871126
acute_bcell	IGLJ								IGLJ5		acuity_maxn	-0.522473	1.08391	0.95	-2.75956	1.71461	-0.482025	24	0.634155	0.81057
acute_bcell	IGLJ								IGLJ5		timen:acuity_maxn	-1.42227	2.65779	0.95	-6.90767	4.06313	-0.535132	24	0.597483	0.818716
acute_bcell	IGLJ								IGLJ7, IGLJ7		(Intercept)	-8.60026	0.467261	0.95	-9.54702	-7.6535	-18.4057	37	3.25017e-20	4.33356e-20
acute_bcell	IGLJ								IGLJ7, IGLJ7		age_n	0.444967	0.788211	0.95	-1.1521	2.04204	0.564528	37	0.575801	0.575801
acute_bcell	IGLJ								IGLJ7, IGLJ7		sex_n	0.131123	0.47034	0.95	-0.821876	1.08412	0.278783	37	0.781964	0.781964
acute_bcell	IGLJ								IGLJ7, IGLJ7		timen	-0.106445	0.651608	0.95	-1.42673	1.21384	-0.163358	37	0.871126	0.871126
acute_bcell	IGLJ								IGLJ7, IGLJ7		acuity_maxn	0.323476	1.33994	0.95	-2.3915	3.03845	0.241411	37	0.81057	0.81057
acute_bcell	IGLJ								IGLJ7, IGLJ7		timen:acuity_maxn	0.701445	2.59452	0.95	-4.55555	5.95844	0.270357	37	0.788388	0.818716
acute_bcell	IGLJ								IGLJ6		(Intercept)	-7.84034	0.511582	0.95	-8.85164	-6.82904	-15.3257	142	6.73369e-32	1.34674e-31
acute_bcell	IGLJ								IGLJ6		age_n	1.10553	0.367028	0.95	0.379985	1.83107	3.01211	142	0.00307232	0.0116017
acute_bcell	IGLJ								IGLJ6		sex_n	0.181331	0.205953	0.95	-0.2258	0.588461	0.880447	142	0.380105	0.506807
acute_bcell	IGLJ								IGLJ6		covid	-0.358561	0.454501	0.95	-1.25702	0.539903	-0.78891	142	0.43148	0.43148
acute_bcell	IGLJ								IGLJ6		timen	0.181936	0.279007	0.95	-0.369608	0.73348	0.652085	142	0.5154	0.871126
acute_bcell	IGLJ								IGLJ6		acuity_maxn	0.483001	0.546522	0.95	-0.597371	1.56337	0.883771	142	0.378314	0.756627
acute_bcell	IGLJ								IGLJ6		timen:acuity_maxn	-0.241786	1.05298	0.95	-2.32332	1.83975	-0.229622	142	0.818716	0.818716
acute_bcell	IGLJ								IGLJ7		(Intercept)	-3.99524	0.12449	0.95	-4.23965	-3.75083	-32.0929	714	1.35291e-140	5.41162e-140
acute_bcell	IGLJ								IGLJ7		age_n	0.26356	0.0952454	0.95	0.0765658	0.450555	2.76717	714	0.00580087	0.0116017
acute_bcell	IGLJ								IGLJ7		sex_n	0.0888725	0.0533834	0.95	-0.0159348	0.19368	1.6648	714	0.0963923	0.385569
acute_bcell	IGLJ								IGLJ7		covid	-0.147638	0.106567	0.95	-0.35686	0.0615834	-1.38541	714	0.166361	0.43148
acute_bcell	IGLJ								IGLJ7		timen	0.0251955	0.0552684	0.95	-0.0833125	0.133704	0.455876	714	0.648618	0.871126
acute_bcell	IGLJ								IGLJ7		acuity_maxn	0.172355	0.12675	0.95	-0.0764923	0.421203	1.3598	714	0.174321	0.697286
acute_bcell	IGLJ								IGLJ7		timen:acuity_maxn	0.0690201	0.189258	0.95	-0.302548	0.440588	0.364688	714	0.715452	0.818716
acute_bcell	IGLV_IGLJ									IGLV3-25_IGLJ6	(Intercept)	-6.70261	1.48074	0.95	-9.80183	-3.60339	-4.52653	19	0.000230863	0.000230863
acute_bcell	IGLV_IGLJ									IGLV3-25_IGLJ6	age_n	1.88279	0.81235	0.95	0.182519	3.58306	2.3177	19	0.0317769	0.0397211
acute_bcell	IGLV_IGLJ									IGLV3-25_IGLJ6	sex_n	-0.359342	0.511337	0.95	-1.42958	0.7109	-0.702749	19	0.490734	0.645702
acute_bcell	IGLV_IGLJ									IGLV3-25_IGLJ6	covid	-1.86007	1.2396	0.95	-4.45457	0.734441	-1.50054	19	0.14991	0.37481
acute_bcell	IGLV_IGLJ									IGLV3-25_IGLJ6	timen	0.543156	0.617958	0.95	-0.750246	1.83656	0.878953	19	0.390408	0.844014
acute_bcell	IGLV_IGLJ									IGLV3-25_IGLJ6	acuity_maxn	0.141006	1.19448	0.95	-2.35907	2.64108	0.118048	19	0.907269	0.979907
acute_bcell	IGLV_IGLJ									IGLV3-25_IGLJ6	timen:acuity_maxn	-1.21733	2.45063	0.95	-6.34656	3.91191	-0.49674	19	0.625071	0.958636
acute_bcell	IGLV_IGLJ									IGLV2-23_IGLJ5	(Intercept)	-7.92306	1.45363	0.95	-10.9232	-4.92291	-5.45052	24	1.33444e-05	1.39005e-05
acute_bcell	IGLV_IGLJ									IGLV2-23_IGLJ5	age_n	2.19542	0.845716	0.95	0.449943	3.94089	2.59592	24	0.0158497	0.0215922
acute_bcell	IGLV_IGLJ									IGLV2-23_IGLJ5	sex_n	-0.492979	0.550812	0.95	-1.6298	0.64384	-0.895004	24	0.379673	0.59324
acute_bcell	IGLV_IGLJ									IGLV2-23_IGLJ5	covid	-1.1949	1.46765	0.95	-4.22397	1.83418	-0.814158	24	0.423559	0.694046
acute_bcell	IGLV_IGLJ									IGLV2-23_IGLJ5	timen	0.245052	0.63967	0.95	-1.07516	1.56527	0.383091	24	0.705025	0.881281
acute_bcell	IGLV_IGLJ									IGLV2-23_IGLJ5	acuity_maxn	-0.522473	1.08391	0.95	-2.75956	1.71461	-0.482025	24	0.634155	0.834414
acute_bcell	IGLV_IGLJ									IGLV2-23_IGLJ5	timen:acuity_maxn	-1.42227	2.65779	0.95	-6.90767	4.06313	-0.535132	24	0.597483	0.958636
acute_bcell	IGLV_IGLJ									IGLV2-8_IGLJ7	(Intercept)	-7.70176	1.18608	0.95	-10.1276	-5.27596	-6.49347	29	4.15308e-07	4.51422e-07
acute_bcell	IGLV_IGLJ									IGLV2-8_IGLJ7	age_n	0.694993	0.993595	0.95	-1.33714	2.72712	0.699473	29	0.48983	0.48983
acute_bcell	IGLV_IGLJ									IGLV2-8_IGLJ7	sex_n	0.819613	0.4196	0.95	-0.0385654	1.67779	1.95332	29	0.0604904	0.302452
acute_bcell	IGLV_IGLJ									IGLV2-8_IGLJ7	covid	-1.45103	0.756811	0.95	-2.99888	0.0968191	-1.9173	29	0.0650984	0.280336
acute_bcell	IGLV_IGLJ									IGLV2-8_IGLJ7	timen	1.00391	0.644381	0.95	-0.313996	2.32182	1.55795	29	0.130093	0.844014
acute_bcell	IGLV_IGLJ									IGLV2-8_IGLJ7	acuity_maxn	0.0240156	0.945371	0.95	-1.90948	1.95752	0.0254034	29	0.979907	0.979907
acute_bcell	IGLV_IGLJ									IGLV2-8_IGLJ7	timen:acuity_maxn	0.487644	2.3547	0.95	-4.32826	5.30355	0.207094	29	0.837384	0.958636
acute_bcell	IGLV_IGLJ									IGLV10-54_IGLJ7	(Intercept)	-8.98355	1.25382	0.95	-11.5375	-6.4296	-7.16493	32	3.9137e-08	4.44739e-08
acute_bcell	IGLV_IGLJ									IGLV10-54_IGLJ7	age_n	2.5701	0.978007	0.95	0.577966	4.56224	2.6279	32	0.0130839	0.019241
acute_bcell	IGLV_IGLJ									IGLV10-54_IGLJ7	sex_n	0.432796	0.581448	0.95	-0.751575	1.61717	0.744342	32	0.462101	0.645702
acute_bcell	IGLV_IGLJ									IGLV10-54_IGLJ7	covid	-0.58752	1.17664	0.95	-2.98425	1.80921	-0.49932	32	0.620969	0.745163
acute_bcell	IGLV_IGLJ									IGLV10-54_IGLJ7	timen	0.337444	0.369506	0.95	-0.415216	1.0901	0.913228	32	0.367952	0.844014
acute_bcell	IGLV_IGLJ									IGLV10-54_IGLJ7	acuity_maxn	-1.34711	1.22087	0.95	-3.83395	1.13973	-1.1034	32	0.278083	0.710509
acute_bcell	IGLV_IGLJ									IGLV10-54_IGLJ7	timen:acuity_maxn	1.39809	1.77981	0.95	-2.22727	5.02345	0.785525	32	0.437924	0.958636
acute_bcell	IGLV_IGLJ									IGLV3-19_IGLJ6	(Intercept)	-8.26417	0.920851	0.95	-10.1268	-6.40157	-8.97448	39	4.99499e-11	5.94641e-11
acute_bcell	IGLV_IGLJ									IGLV3-19_IGLJ6	age_n	0.65227	0.926343	0.95	-1.22144	2.52598	0.704134	39	0.485533	0.48983
acute_bcell	IGLV_IGLJ									IGLV3-19_IGLJ6	sex_n	-0.145422	0.462239	0.95	-1.08039	0.789544	-0.314604	39	0.754739	0.857659
acute_bcell	IGLV_IGLJ									IGLV3-19_IGLJ6	covid	-0.0907469	0.808408	0.95	-1.72591	1.54441	-0.112254	39	0.911198	0.996144
acute_bcell	IGLV_IGLJ									IGLV3-19_IGLJ6	timen	-0.621051	0.737915	0.95	-2.11363	0.871523	-0.84163	39	0.405127	0.844014
acute_bcell	IGLV_IGLJ									IGLV3-19_IGLJ6	acuity_maxn	0.890371	1.59017	0.95	-2.32605	4.10679	0.559922	39	0.578735	0.803798
acute_bcell	IGLV_IGLJ									IGLV3-19_IGLJ6	timen:acuity_maxn	2.73401	3.0735	0.95	-3.48274	8.95075	0.889541	39	0.379167	0.958636
acute_bcell	IGLV_IGLJ									IGLV4-60_IGLJ7	(Intercept)	-9.20557	0.40961	0.95	-10.0334	-8.37771	-22.474	40	2.66641e-24	6.06003e-24
acute_bcell	IGLV_IGLJ									IGLV4-60_IGLJ7	age_n	2.00655	0.604497	0.95	0.784816	3.22828	3.31937	40	0.00193129	0.00438929
acute_bcell	IGLV_IGLJ									IGLV4-60_IGLJ7	sex_n	0.417743	0.384906	0.95	-0.36018	1.19567	1.08531	40	0.284281	0.571377
acute_bcell	IGLV_IGLJ									IGLV4-60_IGLJ7	timen	0.0121841	0.303287	0.95	-0.600781	0.625149	0.0401737	40	0.968155	0.968155
acute_bcell	IGLV_IGLJ									IGLV4-60_IGLJ7	acuity_maxn	-0.620398	0.971123	0.95	-2.58311	1.34232	-0.638846	40	0.526565	0.803495
acute_bcell	IGLV_IGLJ									IGLV4-60_IGLJ7	timen:acuity_maxn	-0.0428267	1.30291	0.95	-2.67612	2.59046	-0.0328699	40	0.973942	0.99109
acute_bcell	IGLV_IGLJ									IGLV2-18_IGLJ7	(Intercept)	-7.21724	0.733171	0.95	-8.68331	-5.75118	-9.84388	61	3.24359e-14	4.05448e-14
acute_bcell	IGLV_IGLJ									IGLV2-18_IGLJ7	age_n	0.912415	0.576988	0.95	-0.241342	2.06617	1.58134	61	0.118971	0.129317
acute_bcell	IGLV_IGLJ									IGLV2-18_IGLJ7	sex_n	-0.18147	0.296355	0.95	-0.774069	0.411129	-0.612339	61	0.542589	0.678237
acute_bcell	IGLV_IGLJ									IGLV2-18_IGLJ7	covid	-1.04794	0.61222	0.95	-2.27215	0.17627	-1.7117	61	0.0920317	0.315537
acute_bcell	IGLV_IGLJ									IGLV2-18_IGLJ7	timen	-0.175211	0.349089	0.95	-0.873258	0.522837	-0.501908	61	0.617539	0.881281
acute_bcell	IGLV_IGLJ									IGLV2-18_IGLJ7	acuity_maxn	0.20598	0.732674	0.95	-1.25909	1.67105	0.281135	61	0.779558	0.928045
acute_bcell	IGLV_IGLJ									IGLV2-18_IGLJ7	timen:acuity_maxn	0.386519	0.993492	0.95	-1.60009	2.37313	0.389051	61	0.698593	0.958636
acute_bcell	IGLV_IGLJ									IGLV9-49_IGLJ7	(Intercept)	-8.59695	0.577964	0.95	-9.75157	-7.44234	-14.8746	64	1.90922e-22	3.40932e-22
acute_bcell	IGLV_IGLJ									IGLV9-49_IGLJ7	age_n	1.40334	0.47238	0.95	0.459652	2.34703	2.97079	64	0.0041795	0.00803751
acute_bcell	IGLV_IGLJ									IGLV9-49_IGLJ7	sex_n	0.317904	0.25431	0.95	-0.190139	0.825947	1.25006	64	0.215828	0.539571
acute_bcell	IGLV_IGLJ									IGLV9-49_IGLJ7	covid	-0.259802	0.49459	0.95	-1.24786	0.728256	-0.525287	64	0.601199	0.745163
acute_bcell	IGLV_IGLJ									IGLV9-49_IGLJ7	timen	0.331075	0.378552	0.95	-0.425169	1.08732	0.874583	64	0.385071	0.844014
acute_bcell	IGLV_IGLJ									IGLV9-49_IGLJ7	acuity_maxn	-1.06945	0.712611	0.95	-2.49305	0.354157	-1.50075	64	0.138339	0.526764
acute_bcell	IGLV_IGLJ									IGLV9-49_IGLJ7	timen:acuity_maxn	-1.75579	1.69941	0.95	-5.15075	1.63918	-1.03317	64	0.305412	0.958636
acute_bcell	IGLV_IGLJ									IGLV7-43_IGLJ7	(Intercept)	-6.97241	0.627502	0.95	-8.22361	-5.7212	-11.1114	71	3.43601e-17	4.77223e-17
acute_bcell	IGLV_IGLJ									IGLV7-43_IGLJ7	age_n	0.901943	0.477096	0.95	-0.0493595	1.85324	1.89049	71	0.0627744	0.0713346
acute_bcell	IGLV_IGLJ									IGLV7-43_IGLJ7	sex_n	0.126244	0.253247	0.95	-0.378716	0.631205	0.498503	71	0.619671	0.737703
acute_bcell	IGLV_IGLJ									IGLV7-43_IGLJ7	covid	-1.5422	0.582492	0.95	-2.70365	-0.380742	-2.64759	71	0.00998057	0.239534
acute_bcell	IGLV_IGLJ									IGLV7-43_IGLJ7	timen	0.104499	0.219904	0.95	-0.333977	0.542976	0.475205	71	0.6361	0.881281
acute_bcell	IGLV_IGLJ									IGLV7-43_IGLJ7	acuity_maxn	-0.931054	0.635785	0.95	-2.19877	0.336665	-1.46442	71	0.147494	0.526764
acute_bcell	IGLV_IGLJ									IGLV7-43_IGLJ7	timen:acuity_maxn	0.866125	0.852036	0.95	-0.832786	2.56504	1.01654	71	0.312826	0.958636
acute_bcell	IGLV_IGLJ									IGLV8-61_IGLJ7	(Intercept)	-7.8775	0.556458	0.95	-8.98705	-6.76796	-14.1565	71	2.31582e-22	3.8597e-22
acute_bcell	IGLV_IGLJ									IGLV8-61_IGLJ7	age_n	1.52927	0.447791	0.95	0.6364	2.42214	3.41514	71	0.00105761	0.0029378
acute_bcell	IGLV_IGLJ									IGLV8-61_IGLJ7	sex_n	-0.239553	0.250845	0.95	-0.739723	0.260618	-0.954983	71	0.342826	0.571377
acute_bcell	IGLV_IGLJ									IGLV8-61_IGLJ7	covid	-0.863447	0.469498	0.95	-1.7996	0.0727049	-1.83909	71	0.0700839	0.280336
acute_bcell	IGLV_IGLJ									IGLV8-61_IGLJ7	timen	0.354352	0.180601	0.95	-0.00575616	0.71446	1.96207	71	0.0536747	0.844014
acute_bcell	IGLV_IGLJ									IGLV8-61_IGLJ7	acuity_maxn	-0.415455	0.550517	0.95	-1.51315	0.682245	-0.754663	71	0.452947	0.803495
acute_bcell	IGLV_IGLJ									IGLV8-61_IGLJ7	timen:acuity_maxn	0.328209	0.992628	0.95	-1.65104	2.30745	0.330646	71	0.741886	0.958636
acute_bcell	IGLV_IGLJ									IGLV3-9_IGLJ7	(Intercept)	-9.32381	0.824223	0.95	-10.962	-7.68558	-11.3122	87	8.93807e-19	1.31442e-18
acute_bcell	IGLV_IGLJ									IGLV3-9_IGLJ7	age_n	1.39798	0.453549	0.95	0.496502	2.29946	3.08231	87	0.00275111	0.00573148
acute_bcell	IGLV_IGLJ									IGLV3-9_IGLJ7	sex_n	0.400005	0.260896	0.95	-0.118554	0.918564	1.5332	87	0.128856	0.402675
acute_bcell	IGLV_IGLJ									IGLV3-9_IGLJ7	covid	0.519037	0.751505	0.95	-0.97466	2.01273	0.690663	87	0.491616	0.694046
acute_bcell	IGLV_IGLJ									IGLV3-9_IGLJ7	timen	-0.170192	0.406782	0.95	-0.978714	0.638331	-0.418386	87	0.676696	0.881281
acute_bcell	IGLV_IGLJ									IGLV3-9_IGLJ7	acuity_maxn	1.28475	0.693458	0.95	-0.0935702	2.66307	1.85268	87	0.0673195	0.336598
acute_bcell	IGLV_IGLJ									IGLV3-9_IGLJ7	timen:acuity_maxn	0.728684	1.59142	0.95	-2.43444	3.89181	0.457883	87	0.648178	0.958636
acute_bcell	IGLV_IGLJ									IGLV2-23_IGLJ6	(Intercept)	-7.98632	0.768284	0.95	-9.51362	-6.45902	-10.395	86	7.23219e-17	9.51605e-17
acute_bcell	IGLV_IGLJ									IGLV2-23_IGLJ6	age_n	1.04698	0.521278	0.95	0.0107178	2.08325	2.00849	86	0.0477282	0.0568193
acute_bcell	IGLV_IGLJ									IGLV2-23_IGLJ6	sex_n	0.284309	0.292555	0.95	-0.297271	0.865888	0.971814	86	0.333868	0.571377
acute_bcell	IGLV_IGLJ									IGLV2-23_IGLJ6	covid	-0.379602	0.713806	0.95	-1.7986	1.0394	-0.531799	86	0.596236	0.745163
acute_bcell	IGLV_IGLJ									IGLV2-23_IGLJ6	timen	0.233126	0.392256	0.95	-0.546653	1.0129	0.594321	86	0.553858	0.881281
acute_bcell	IGLV_IGLJ									IGLV2-23_IGLJ6	acuity_maxn	-0.141769	0.746287	0.95	-1.62534	1.3418	-0.189965	86	0.849784	0.965664
acute_bcell	IGLV_IGLJ									IGLV2-23_IGLJ6	timen:acuity_maxn	0.357868	1.43426	0.95	-2.49334	3.20908	0.249515	86	0.803558	0.958636
acute_bcell	IGLV_IGLJ									IGLV7-46_IGLJ7	(Intercept)	-8.78968	0.647268	0.95	-10.0748	-7.50451	-13.5797	94	6.89353e-24	1.32568e-23
acute_bcell	IGLV_IGLJ									IGLV7-46_IGLJ7	age_n	1.7127	0.434309	0.95	0.850366	2.57503	3.9435	94	0.000154567	0.000641355
acute_bcell	IGLV_IGLJ									IGLV7-46_IGLJ7	sex_n	0.0312297	0.243939	0.95	-0.453118	0.515577	0.128023	94	0.898405	0.933225
acute_bcell	IGLV_IGLJ									IGLV7-46_IGLJ7	covid	-0.00612904	0.546568	0.95	-1.09135	1.07909	-0.0112137	94	0.991077	0.996144
acute_bcell	IGLV_IGLJ									IGLV7-46_IGLJ7	timen	-0.196533	0.327023	0.95	-0.845845	0.452778	-0.600977	94	0.549301	0.881281
acute_bcell	IGLV_IGLJ									IGLV7-46_IGLJ7	acuity_maxn	0.375191	0.619747	0.95	-0.855332	1.60571	0.605393	94	0.546377	0.803495
acute_bcell	IGLV_IGLJ									IGLV7-46_IGLJ7	timen:acuity_maxn	0.741299	1.29872	0.95	-1.83735	3.31995	0.570791	94	0.569504	0.958636
acute_bcell	IGLV_IGLJ									IGLV4-69_IGLJ7	(Intercept)	-7.8821	0.615515	0.95	-9.10067	-6.66352	-12.8057	121	2.9431e-24	6.13147e-24
acute_bcell	IGLV_IGLJ									IGLV4-69_IGLJ7	age_n	1.40416	0.393383	0.95	0.625351	2.18296	3.56944	121	0.000513991	0.00160622
acute_bcell	IGLV_IGLJ									IGLV4-69_IGLJ7	sex_n	0.248285	0.229599	0.95	-0.206267	0.702837	1.08139	121	0.281676	0.571377
acute_bcell	IGLV_IGLJ									IGLV4-69_IGLJ7	covid	-0.799012	0.542369	0.95	-1.87277	0.274752	-1.47319	121	0.143297	0.37481
acute_bcell	IGLV_IGLJ									IGLV4-69_IGLJ7	timen	0.0467593	0.307597	0.95	-0.56221	0.655728	0.152015	121	0.879428	0.916071
acute_bcell	IGLV_IGLJ									IGLV4-69_IGLJ7	acuity_maxn	-0.519713	0.573808	0.95	-1.65572	0.61629	-0.905728	121	0.36688	0.764333
acute_bcell	IGLV_IGLJ									IGLV4-69_IGLJ7	timen:acuity_maxn	0.244392	1.23608	0.95	-2.20275	2.69153	0.197716	121	0.843599	0.958636
acute_bcell	IGLV_IGLJ									IGLV3-10_IGLJ7	(Intercept)	-7.75996	0.679718	0.95	-9.10423	-6.41568	-11.4164	135	1.50842e-21	2.3569e-21
acute_bcell	IGLV_IGLJ									IGLV3-10_IGLJ7	age_n	0.994682	0.409324	0.95	0.185165	1.8042	2.43006	135	0.0164101	0.0215922
acute_bcell	IGLV_IGLJ									IGLV3-10_IGLJ7	sex_n	0.053202	0.220941	0.95	-0.383752	0.490156	0.240797	135	0.810078	0.880519
acute_bcell	IGLV_IGLJ									IGLV3-10_IGLJ7	covid	-0.418147	0.596578	0.95	-1.598	0.7617	-0.70091	135	0.484566	0.694046
acute_bcell	IGLV_IGLJ									IGLV3-10_IGLJ7	timen	0.399269	0.331701	0.95	-0.256734	1.05527	1.2037	135	0.230811	0.844014
acute_bcell	IGLV_IGLJ									IGLV3-10_IGLJ7	acuity_maxn	-0.643325	0.634742	0.95	-1.89865	0.611999	-1.01352	135	0.312624	0.710509
acute_bcell	IGLV_IGLJ									IGLV3-10_IGLJ7	timen:acuity_maxn	0.0640614	1.31321	0.95	-2.53306	2.66118	0.0487823	135	0.961165	0.99109
acute_bcell	IGLV_IGLJ									IGLV2-23_IGLJ7	(Intercept)	-7.20184	0.294841	0.95	-7.78211	-6.62156	-24.4262	293	1.2318e-72	3.84937e-72
acute_bcell	IGLV_IGLJ									IGLV2-23_IGLJ7	age_n	0.610977	0.223038	0.95	0.172016	1.04994	2.73933	293	0.0065338	0.0108897
acute_bcell	IGLV_IGLJ									IGLV2-23_IGLJ7	sex_n	0.221979	0.126305	0.95	-0.0266015	0.470559	1.75748	293	0.0798803	0.332835
acute_bcell	IGLV_IGLJ									IGLV2-23_IGLJ7	covid	-0.362128	0.254711	0.95	-0.863424	0.139167	-1.42172	293	0.156171	0.37481
acute_bcell	IGLV_IGLJ									IGLV2-23_IGLJ7	timen	-0.0719553	0.119279	0.95	-0.306707	0.162797	-0.603252	293	0.546808	0.881281
acute_bcell	IGLV_IGLJ									IGLV2-23_IGLJ7	acuity_maxn	0.599553	0.292357	0.95	0.0241664	1.17494	2.05075	293	0.0411802	0.336598
acute_bcell	IGLV_IGLJ									IGLV2-23_IGLJ7	timen:acuity_maxn	0.298713	0.398684	0.95	-0.485934	1.08336	0.749248	293	0.454309	0.958636
acute_bcell	IGLV_IGLJ									IGLV3-25_IGLJ7	(Intercept)	-7.48599	0.314736	0.95	-8.10543	-6.86656	-23.785	292	2.72508e-70	7.56966e-70
acute_bcell	IGLV_IGLJ									IGLV3-25_IGLJ7	age_n	0.886323	0.223206	0.95	0.447025	1.32562	3.97087	292	9.02415e-05	0.000641355
acute_bcell	IGLV_IGLJ									IGLV3-25_IGLJ7	sex_n	0.194081	0.120984	0.95	-0.0440298	0.432191	1.60419	292	0.109753	0.391976
acute_bcell	IGLV_IGLJ									IGLV3-25_IGLJ7	covid	-0.370711	0.273533	0.95	-0.909057	0.167635	-1.35527	292	0.176379	0.384828
acute_bcell	IGLV_IGLJ									IGLV3-25_IGLJ7	timen	-0.0544075	0.112475	0.95	-0.275772	0.166957	-0.483731	292	0.62894	0.881281
acute_bcell	IGLV_IGLJ									IGLV3-25_IGLJ7	acuity_maxn	0.296553	0.291931	0.95	-0.278004	0.871109	1.01583	292	0.310551	0.710509
acute_bcell	IGLV_IGLJ									IGLV3-25_IGLJ7	timen:acuity_maxn	0.156623	0.391556	0.95	-0.614008	0.927253	0.400001	292	0.689448	0.958636
acute_bcell	IGLV_IGLJ									IGLV1-47_IGLJ7	(Intercept)	-7.51113	0.324321	0.95	-8.14933	-6.87293	-23.1595	304	4.3114e-69	1.07785e-68
acute_bcell	IGLV_IGLJ									IGLV1-47_IGLJ7	age_n	0.642624	0.2263	0.95	0.197312	1.08794	2.8397	304	0.00482003	0.0086072
acute_bcell	IGLV_IGLJ									IGLV1-47_IGLJ7	sex_n	0.0108115	0.128927	0.95	-0.24289	0.264513	0.083858	304	0.933225	0.933225
acute_bcell	IGLV_IGLJ									IGLV1-47_IGLJ7	covid	-0.0290664	0.30081	0.95	-0.621001	0.562868	-0.0966269	304	0.923086	0.996144
acute_bcell	IGLV_IGLJ									IGLV1-47_IGLJ7	timen	0.0360761	0.128135	0.95	-0.216068	0.28822	0.281547	304	0.778482	0.883017
acute_bcell	IGLV_IGLJ									IGLV1-47_IGLJ7	acuity_maxn	-0.00849844	0.305181	0.95	-0.609033	0.592036	-0.0278472	304	0.977802	0.979907
acute_bcell	IGLV_IGLJ									IGLV1-47_IGLJ7	timen:acuity_maxn	-0.00514109	0.460019	0.95	-0.910365	0.900083	-0.0111758	304	0.99109	0.99109
acute_bcell	IGLV_IGLJ									IGLV3-19_IGLJ7	(Intercept)	-7.13701	0.283625	0.95	-7.69507	-6.57895	-25.1635	312	4.43584e-77	1.58423e-76
acute_bcell	IGLV_IGLJ									IGLV3-19_IGLJ7	age_n	0.74444	0.22735	0.95	0.297106	1.19177	3.27442	312	0.00117779	0.00294447
acute_bcell	IGLV_IGLJ									IGLV3-19_IGLJ7	sex_n	0.152358	0.121718	0.95	-0.0871333	0.39185	1.25173	312	0.211605	0.539571
acute_bcell	IGLV_IGLJ									IGLV3-19_IGLJ7	covid	-0.567206	0.24928	0.95	-1.05769	-0.0767228	-2.27537	312	0.0235615	0.250687
acute_bcell	IGLV_IGLJ									IGLV3-19_IGLJ7	timen	0.0340521	0.120969	0.95	-0.203967	0.272071	0.281494	312	0.778518	0.883017
acute_bcell	IGLV_IGLJ									IGLV3-19_IGLJ7	acuity_maxn	0.41305	0.300003	0.95	-0.177234	1.00333	1.37682	312	0.169555	0.529858
acute_bcell	IGLV_IGLJ									IGLV3-19_IGLJ7	timen:acuity_maxn	0.545374	0.38917	0.95	-0.220357	1.3111	1.40138	312	0.162096	0.958636
acute_bcell	IGLV_IGLJ									IGLV2-11_IGLJ7	(Intercept)	-7.67139	0.29953	0.95	-8.2607	-7.08208	-25.6114	318	2.78371e-79	1.15988e-78
acute_bcell	IGLV_IGLJ									IGLV2-11_IGLJ7	age_n	0.797745	0.208037	0.95	0.388443	1.20705	3.83464	318	0.000151609	0.000641355
acute_bcell	IGLV_IGLJ									IGLV2-11_IGLJ7	sex_n	0.114667	0.115958	0.95	-0.113475	0.342809	0.988865	318	0.323481	0.571377
acute_bcell	IGLV_IGLJ									IGLV2-11_IGLJ7	covid	0.00129228	0.267194	0.95	-0.5244	0.526984	0.00483646	318	0.996144	0.996144
acute_bcell	IGLV_IGLJ									IGLV2-11_IGLJ7	timen	-0.232221	0.154197	0.95	-0.535597	0.0711543	-1.506	318	0.133059	0.844014
acute_bcell	IGLV_IGLJ									IGLV2-11_IGLJ7	acuity_maxn	0.56278	0.299596	0.95	-0.0266603	1.15222	1.87846	318	0.0612324	0.336598
acute_bcell	IGLV_IGLJ									IGLV2-11_IGLJ7	timen:acuity_maxn	0.929872	0.556534	0.95	-0.165082	2.02483	1.67083	318	0.0957398	0.797831
acute_bcell	IGLV_IGLJ									IGLV3-1_IGLJ7	(Intercept)	-6.98562	0.246423	0.95	-7.47016	-6.50109	-28.3482	377	1.75463e-95	1.46219e-94
acute_bcell	IGLV_IGLJ									IGLV3-1_IGLJ7	age_n	0.714085	0.185595	0.95	0.349153	1.07902	3.84754	377	0.000140078	0.000641355
acute_bcell	IGLV_IGLJ									IGLV3-1_IGLJ7	sex_n	0.212807	0.0982675	0.95	0.0195863	0.406029	2.16559	377	0.0309688	0.258074
acute_bcell	IGLV_IGLJ									IGLV3-1_IGLJ7	covid	-0.443513	0.209213	0.95	-0.854884	-0.032142	-2.11991	377	0.0346665	0.250687
acute_bcell	IGLV_IGLJ									IGLV3-1_IGLJ7	timen	-0.113581	0.10348	0.95	-0.317051	0.0898888	-1.09762	377	0.273073	0.844014
acute_bcell	IGLV_IGLJ									IGLV3-1_IGLJ7	acuity_maxn	0.0962611	0.238649	0.95	-0.372989	0.565511	0.403358	377	0.686913	0.858642
acute_bcell	IGLV_IGLJ									IGLV3-1_IGLJ7	timen:acuity_maxn	0.926503	0.393622	0.95	0.152534	1.70047	2.35379	377	0.0190957	0.249011
acute_bcell	IGLV_IGLJ									IGLV3-21_IGLJ7	(Intercept)	-7.16838	0.269607	0.95	-7.69851	-6.63825	-26.5882	375	2.65865e-88	1.66166e-87
acute_bcell	IGLV_IGLJ									IGLV3-21_IGLJ7	age_n	0.831517	0.219744	0.95	0.399431	1.2636	3.78402	375	0.000179579	0.000641355
acute_bcell	IGLV_IGLJ									IGLV3-21_IGLJ7	sex_n	0.224731	0.116684	0.95	-0.00470676	0.454168	1.92597	375	0.0548635	0.302452
acute_bcell	IGLV_IGLJ									IGLV3-21_IGLJ7	covid	-0.263061	0.230292	0.95	-0.715887	0.189765	-1.14229	375	0.254062	0.508124
acute_bcell	IGLV_IGLJ									IGLV3-21_IGLJ7	timen	-0.0281816	0.118645	0.95	-0.261474	0.205111	-0.237529	375	0.812376	0.883017
acute_bcell	IGLV_IGLJ									IGLV3-21_IGLJ7	acuity_maxn	0.520378	0.282795	0.95	-0.035685	1.07644	1.84012	375	0.0665402	0.336598
acute_bcell	IGLV_IGLJ									IGLV3-21_IGLJ7	timen:acuity_maxn	0.377048	0.414753	0.95	-0.438485	1.19258	0.90909	375	0.363886	0.958636
acute_bcell	IGLV_IGLJ									IGLV1-40_IGLJ7	(Intercept)	-6.9031	0.244346	0.95	-7.38338	-6.42281	-28.2513	423	1.99806e-99	2.49757e-98
acute_bcell	IGLV_IGLJ									IGLV1-40_IGLJ7	age_n	0.686209	0.173316	0.95	0.345541	1.02688	3.9593	423	8.81739e-05	0.000641355
acute_bcell	IGLV_IGLJ									IGLV1-40_IGLJ7	sex_n	0.212944	0.0963388	0.95	0.0235814	0.402306	2.21036	423	0.0276145	0.258074
acute_bcell	IGLV_IGLJ									IGLV1-40_IGLJ7	covid	-0.188513	0.2188	0.95	-0.618583	0.241557	-0.861576	423	0.389409	0.694046
acute_bcell	IGLV_IGLJ									IGLV1-40_IGLJ7	timen	-0.0960453	0.093406	0.95	-0.279643	0.0875525	-1.02826	423	0.304417	0.844014
acute_bcell	IGLV_IGLJ									IGLV1-40_IGLJ7	acuity_maxn	-0.140103	0.230572	0.95	-0.593311	0.313106	-0.607631	423	0.543758	0.803495
acute_bcell	IGLV_IGLJ									IGLV1-40_IGLJ7	timen:acuity_maxn	0.168195	0.35093	0.95	-0.521589	0.857979	0.479283	423	0.631985	0.958636
acute_bcell	IGLV_IGLJ									IGLV1-44_IGLJ7	(Intercept)	-7.2156	0.225471	0.95	-7.65878	-6.77243	-32.0024	426	2.21339e-115	5.53349e-114
acute_bcell	IGLV_IGLJ									IGLV1-44_IGLJ7	age_n	0.785585	0.173219	0.95	0.445115	1.12606	4.53521	426	7.491e-06	0.000187275
acute_bcell	IGLV_IGLJ									IGLV1-44_IGLJ7	sex_n	0.259737	0.096787	0.95	0.0694977	0.449977	2.6836	426	0.00756726	0.189181
acute_bcell	IGLV_IGLJ									IGLV1-44_IGLJ7	covid	-0.154814	0.201667	0.95	-0.5512	0.241571	-0.767674	426	0.443106	0.694046
acute_bcell	IGLV_IGLJ									IGLV1-44_IGLJ7	timen	-0.140462	0.0939102	0.95	-0.325047	0.0441236	-1.4957	426	0.135472	0.844014
acute_bcell	IGLV_IGLJ									IGLV1-44_IGLJ7	acuity_maxn	0.155623	0.227021	0.95	-0.290597	0.601844	0.685501	426	0.4934	0.803495
acute_bcell	IGLV_IGLJ									IGLV1-44_IGLJ7	timen:acuity_maxn	0.733531	0.313926	0.95	0.116494	1.35057	2.33664	426	0.0199209	0.249011
acute_bcell	IGLV_IGLJ									IGLV2-14_IGLJ7	(Intercept)	-5.87934	0.245488	0.95	-6.36162	-5.39707	-23.9496	520	5.52698e-86	2.76349e-85
acute_bcell	IGLV_IGLJ									IGLV2-14_IGLJ7	age_n	0.478877	0.179354	0.95	0.12653	0.831224	2.67001	520	0.00782211	0.012222
acute_bcell	IGLV_IGLJ									IGLV2-14_IGLJ7	sex_n	-0.0714009	0.0988693	0.95	-0.265633	0.122831	-0.722175	520	0.470512	0.645702
acute_bcell	IGLV_IGLJ									IGLV2-14_IGLJ7	covid	-0.44571	0.218406	0.95	-0.874777	-0.0166432	-2.04074	520	0.0417812	0.250687
acute_bcell	IGLV_IGLJ									IGLV2-14_IGLJ7	timen	-0.0954362	0.0986972	0.95	-0.28933	0.098458	-0.96696	520	0.334014	0.844014
acute_bcell	IGLV_IGLJ									IGLV2-14_IGLJ7	acuity_maxn	0.55706	0.236733	0.95	0.0919891	1.02213	2.35311	520	0.0189884	0.336598
acute_bcell	IGLV_IGLJ									IGLV2-14_IGLJ7	timen:acuity_maxn	0.154953	0.343167	0.95	-0.519211	0.829117	0.451539	520	0.651789	0.958636

### Sheet: S8-acute-bcr-def
data_element	annotation
celltype	Cell lineage (B cell)
test	Which gene (or genes) are tested in this row
IGHV	IGH V gene, if tested in this row or else NA
IGHJ	IGH J gene, if tested in this row or else NA
IGKV	IGK V gene, if tested in this row or else NA
IGKJ	IGK J gene, if tested in this row or else NA
IGLV	IGL V gene, if tested in this row or else NA
IGLJ	IGL J gene, if tested in this row or else NA
IGHV_IGHJ	IGH V and J genes, if tested in this row or else NA
IGKV_IGKJ	IGK V and J genes, if tested in this row or else NA
IGLV_IGLJ	IGL V and J genes, if tested in this row or else NA
parameter	Name of the parameter from the linear model
coefficient	Coefficient for the parameter
se	Standard Error for the coefficient
ci	Confidence interval for the coefficient
ci_low	Lower bound of the confidence interval
ci_high	Upper bound of the confidence interval
t	t-statistic for the coefficient
df_error	Degrees of freedom for the linear model
p	P-value for the coefficient
fdr	False Discovery Rate (adjusted p-value)

### Sheet: S9-antibody-clusters
antibody	celltype	cluster	parameter	coefficient	se	ci	ci_low	ci_high	t	df_error	p	fdr
AA_anti_human_ig_g_f_ab_fragment_specific	acute_bcell	1	(Intercept)	-1.51767	4.13055	0.95	-9.63247	6.59713	-0.367425	515	0.713453	0.778312
AA_anti_human_ig_g_f_ab_fragment_specific	acute_bcell	1	sex_n	0.102237	0.165391	0.95	-0.222686	0.427161	0.618156	515	0.536746	0.870939
AA_anti_human_ig_g_f_ab_fragment_specific	acute_bcell	1	timen	0.329334	0.0371611	0.95	0.256328	0.40234	8.86234	515	1.2778e-17	7.66677e-17
AA_anti_human_ig_g_f_ab_fragment_specific	acute_bcell	1	age_n	0.118731	0.153884	0.95	-0.183586	0.421049	0.771563	515	0.440727	0.587636
AA_anti_human_ig_g_f_ab_fragment_specific	acute_bcell	1	covid	0.40854	0.366435	0.95	-0.311353	1.12843	1.1149	515	0.265412	0.353883
AA_anti_human_ig_g_f_ab_fragment_specific	acute_bcell	1	acuity_maxn	-3.57225	13.0174	0.95	-29.1459	22.0014	-0.274422	515	0.783871	0.830534
AA_anti_human_ig_g_f_ab_fragment_specific	acute_bcell	1	AA_anti_human_ig_g_f_ab_fragment_specific	-0.453665	0.846664	0.95	-2.11701	1.20968	-0.535826	515	0.59231	0.646157
AA_anti_human_ig_g_f_ab_fragment_specific	acute_bcell	1	acuity_maxn:AA_anti_human_ig_g_f_ab_fragment_specific	0.92994	2.69775	0.95	-4.37001	6.2299	0.344709	515	0.730454	0.851725
AA_anti_human_ig_g_f_ab_fragment_specific	acute_bcell	1	timen:acuity_maxn	0.0102789	0.13991	0.95	-0.264585	0.285142	0.0734682	515	0.941462	0.941462
AA_anti_human_ig_g_f_ab_fragment_specific	acute_bcell	2	(Intercept)	4.21151	3.70992	0.95	-3.07448	11.4975	1.1352	601	0.256744	0.513487
AA_anti_human_ig_g_f_ab_fragment_specific	acute_bcell	2	sex_n	0.0764399	0.13929	0.95	-0.197114	0.349994	0.548783	601	0.583358	0.870939
AA_anti_human_ig_g_f_ab_fragment_specific	acute_bcell	2	timen	-0.00281722	0.0321664	0.95	-0.0659895	0.060355	-0.0875827	601	0.930238	0.930238
AA_anti_human_ig_g_f_ab_fragment_specific	acute_bcell	2	age_n	-0.389411	0.128757	0.95	-0.642279	-0.136543	-3.02439	601	0.00259768	0.00779305
AA_anti_human_ig_g_f_ab_fragment_specific	acute_bcell	2	covid	-1.39255	0.258935	0.95	-1.90108	-0.884025	-5.37801	601	1.07992e-07	5.41089e-07
AA_anti_human_ig_g_f_ab_fragment_specific	acute_bcell	2	acuity_maxn	18.7775	11.7194	0.95	-4.23852	41.7935	1.60225	601	0.109625	0.657751
AA_anti_human_ig_g_f_ab_fragment_specific	acute_bcell	2	AA_anti_human_ig_g_f_ab_fragment_specific	-1.317	0.764884	0.95	-2.81917	0.185172	-1.72183	601	0.0856154	0.171231
AA_anti_human_ig_g_f_ab_fragment_specific	acute_bcell	2	acuity_maxn:AA_anti_human_ig_g_f_ab_fragment_specific	-4.03993	2.4258	0.95	-8.804	0.724145	-1.6654	601	0.0963539	0.578124
AA_anti_human_ig_g_f_ab_fragment_specific	acute_bcell	2	timen:acuity_maxn	-0.29718	0.128544	0.95	-0.54963	-0.0447292	-2.31189	601	0.0211211	0.126727
AA_anti_human_ig_g_f_ab_fragment_specific	acute_bcell	3	(Intercept)	-19.4104	5.91598	0.95	-31.0385	-7.78233	-3.28101	427	0.00111922	0.0134307
AA_anti_human_ig_g_f_ab_fragment_specific	acute_bcell	3	sex_n	0.242426	0.231563	0.95	-0.21272	0.697571	1.04691	427	0.295734	0.82426
AA_anti_human_ig_g_f_ab_fragment_specific	acute_bcell	3	timen	-0.586851	0.0638749	0.95	-0.712399	-0.461302	-9.18749	427	1.76521e-18	2.11825e-17
AA_anti_human_ig_g_f_ab_fragment_specific	acute_bcell	3	age_n	0.0950547	0.207532	0.95	-0.312856	0.502966	0.458025	427	0.647168	0.708272
AA_anti_human_ig_g_f_ab_fragment_specific	acute_bcell	3	covid	2.80037	0.528068	0.95	1.76244	3.83831	5.30305	427	1.83142e-07	5.49425e-07
AA_anti_human_ig_g_f_ab_fragment_specific	acute_bcell	3	acuity_maxn	7.67964	17.5958	0.95	-26.9054	42.2647	0.436449	427	0.662732	0.830534
AA_anti_human_ig_g_f_ab_fragment_specific	acute_bcell	3	AA_anti_human_ig_g_f_ab_fragment_specific	2.41299	1.22188	0.95	0.0113455	4.81464	1.97482	427	0.0489323	0.127164
AA_anti_human_ig_g_f_ab_fragment_specific	acute_bcell	3	acuity_maxn:AA_anti_human_ig_g_f_ab_fragment_specific	-1.41001	3.63821	0.95	-8.56103	5.74101	-0.387556	427	0.698537	0.851725
AA_anti_human_ig_g_f_ab_fragment_specific	acute_bcell	3	timen:acuity_maxn	0.367752	0.242806	0.95	-0.109492	0.844997	1.51459	427	0.130616	0.261232
AA_anti_human_ig_g_f_ab_fragment_specific	acute_bcell	4	(Intercept)	3.6448	2.9117	0.95	-2.07282	9.36241	1.25178	641	0.211107	0.506658
AA_anti_human_ig_g_f_ab_fragment_specific	acute_bcell	4	sex_n	-0.112752	0.111284	0.95	-0.331278	0.105774	-1.01319	641	0.311352	0.82426
AA_anti_human_ig_g_f_ab_fragment_specific	acute_bcell	4	timen	0.210686	0.0257576	0.95	0.160107	0.261266	8.17956	641	1.53221e-15	6.12885e-15
AA_anti_human_ig_g_f_ab_fragment_specific	acute_bcell	4	age_n	-0.0806193	0.102105	0.95	-0.28112	0.119881	-0.789573	641	0.430069	0.587636
AA_anti_human_ig_g_f_ab_fragment_specific	acute_bcell	4	covid	-1.08811	0.210365	0.95	-1.5012	-0.675021	-5.17248	641	3.09276e-07	7.42262e-07
AA_anti_human_ig_g_f_ab_fragment_specific	acute_bcell	4	acuity_maxn	-9.23395	9.29854	0.95	-27.4932	9.02534	-0.993053	641	0.321059	0.770541
AA_anti_human_ig_g_f_ab_fragment_specific	acute_bcell	4	AA_anti_human_ig_g_f_ab_fragment_specific	-1.2087	0.599626	0.95	-2.38617	-0.0312331	-2.01576	641	0.0442419	0.127164
AA_anti_human_ig_g_f_ab_fragment_specific	acute_bcell	4	acuity_maxn:AA_anti_human_ig_g_f_ab_fragment_specific	1.95375	1.92444	0.95	-1.82522	5.73271	1.01523	641	0.31038	0.744911
AA_anti_human_ig_g_f_ab_fragment_specific	acute_bcell	4	timen:acuity_maxn	-0.173631	0.0983618	0.95	-0.366781	0.0195195	-1.76523	641	0.0780019	0.187204
AA_anti_human_ig_g_f_ab_fragment_specific	acute_bcell	5	(Intercept)	-1.06588	2.61919	0.95	-6.2089	4.07713	-0.406952	655	0.684176	0.778312
AA_anti_human_ig_g_f_ab_fragment_specific	acute_bcell	5	sex_n	-0.272193	0.0987479	0.95	-0.466094	-0.0782927	-2.75645	655	0.00600598	0.0720718
AA_anti_human_ig_g_f_ab_fragment_specific	acute_bcell	5	timen	-0.0666882	0.0228511	0.95	-0.111559	-0.0218179	-2.91838	655	0.00363926	0.00485235
AA_anti_human_ig_g_f_ab_fragment_specific	acute_bcell	5	age_n	0.470567	0.0894152	0.95	0.294992	0.646142	5.26272	655	1.92595e-07	2.31115e-06
AA_anti_human_ig_g_f_ab_fragment_specific	acute_bcell	5	covid	0.469919	0.197397	0.95	0.0823114	0.857526	2.38058	655	0.0175706	0.0263559
AA_anti_human_ig_g_f_ab_fragment_specific	acute_bcell	5	acuity_maxn	-22.0949	8.31591	0.95	-38.4239	-5.7658	-2.65694	655	0.00807756	0.0969307
AA_anti_human_ig_g_f_ab_fragment_specific	acute_bcell	5	AA_anti_human_ig_g_f_ab_fragment_specific	-0.727042	0.540293	0.95	-1.78796	0.333874	-1.34564	655	0.178884	0.238511
AA_anti_human_ig_g_f_ab_fragment_specific	acute_bcell	5	acuity_maxn:AA_anti_human_ig_g_f_ab_fragment_specific	4.8655	1.72054	0.95	1.48706	8.24394	2.82789	655	0.0048287	0.0579445
AA_anti_human_ig_g_f_ab_fragment_specific	acute_bcell	5	timen:acuity_maxn	0.10499	0.087005	0.95	-0.065852	0.275833	1.20672	655	0.227977	0.303969
AA_anti_human_ig_g_f_ab_fragment_specific	acute_bcell	6	(Intercept)	-3.35593	2.63929	0.95	-8.53928	1.82741	-1.27153	601	0.204032	0.506658
AA_anti_human_ig_g_f_ab_fragment_specific	acute_bcell	6	sex_n	0.0260264	0.101832	0.95	-0.173963	0.226016	0.255583	601	0.798361	0.870939
AA_anti_human_ig_g_f_ab_fragment_specific	acute_bcell	6	timen	-0.0898765	0.0235612	0.95	-0.136149	-0.0436041	-3.81459	601	0.000150512	0.000225768
AA_anti_human_ig_g_f_ab_fragment_specific	acute_bcell	6	age_n	-0.308675	0.0925984	0.95	-0.490531	-0.12682	-3.33349	601	0.000910381	0.00364152
AA_anti_human_ig_g_f_ab_fragment_specific	acute_bcell	6	covid	0.133002	0.219312	0.95	-0.297709	0.563713	0.606451	601	0.544444	0.59295
AA_anti_human_ig_g_f_ab_fragment_specific	acute_bcell	6	acuity_maxn	4.63975	8.59847	0.95	-12.247	21.5265	0.539602	601	0.589671	0.830534
AA_anti_human_ig_g_f_ab_fragment_specific	acute_bcell	6	AA_anti_human_ig_g_f_ab_fragment_specific	-0.206442	0.54528	0.95	-1.27733	0.864444	-0.378598	601	0.70512	0.70512
AA_anti_human_ig_g_f_ab_fragment_specific	acute_bcell	6	acuity_maxn:AA_anti_human_ig_g_f_ab_fragment_specific	-1.06027	1.77874	0.95	-4.55357	2.43302	-0.596082	601	0.551345	0.851725
AA_anti_human_ig_g_f_ab_fragment_specific	acute_bcell	6	timen:acuity_maxn	-0.116904	0.0938832	0.95	-0.301283	0.0674751	-1.24521	601	0.213541	0.303969
AA_anti_human_ig_g_f_ab_fragment_specific	acute_bcell	7	(Intercept)	1.35222	2.86365	0.95	-4.2716	6.97604	0.472201	609	0.636952	0.778312
AA_anti_human_ig_g_f_ab_fragment_specific	acute_bcell	7	sex_n	0.0100455	0.110404	0.95	-0.206773	0.226864	0.0909889	609	0.927531	0.927531
AA_anti_human_ig_g_f_ab_fragment_specific	acute_bcell	7	timen	0.155942	0.0254433	0.95	0.105975	0.205909	6.12901	609	1.58902e-09	3.81366e-09
AA_anti_human_ig_g_f_ab_fragment_specific	acute_bcell	7	age_n	0.212237	0.10111	0.95	0.0136706	0.410804	2.09907	609	0.0362216	0.0845143
AA_anti_human_ig_g_f_ab_fragment_specific	acute_bcell	7	covid	-1.11665	0.209325	0.95	-1.52773	-0.705559	-5.3345	609	1.35272e-07	5.41089e-07
AA_anti_human_ig_g_f_ab_fragment_specific	acute_bcell	7	acuity_maxn	-1.93834	9.05308	0.95	-19.7174	15.8407	-0.214108	609	0.830534	0.830534
AA_anti_human_ig_g_f_ab_fragment_specific	acute_bcell	7	AA_anti_human_ig_g_f_ab_fragment_specific	-0.927191	0.590603	0.95	-2.08706	0.232674	-1.56991	609	0.116956	0.175434
AA_anti_human_ig_g_f_ab_fragment_specific	acute_bcell	7	acuity_maxn:AA_anti_human_ig_g_f_ab_fragment_specific	0.365001	1.87448	0.95	-3.31623	4.04623	0.194721	609	0.845676	0.851725
AA_anti_human_ig_g_f_ab_fragment_specific	acute_bcell	7	timen:acuity_maxn	-0.176945	0.0965609	0.95	-0.366578	0.0126878	-1.83247	609	0.0673696	0.187204
AA_anti_human_ig_g_f_ab_fragment_specific	acute_bcell	8	(Intercept)	3.46447	2.28223	0.95	-1.01769	7.94663	1.51802	598	0.129538	0.506658
AA_anti_human_ig_g_f_ab_fragment_specific	acute_bcell	8	sex_n	0.21923	0.0878101	0.95	0.0467762	0.391684	2.49664	598	0.0128057	0.0768343
AA_anti_human_ig_g_f_ab_fragment_specific	acute_bcell	8	timen	0.0937468	0.020221	0.95	0.0540339	0.13346	4.6361	598	4.36252e-06	8.72504e-06
AA_anti_human_ig_g_f_ab_fragment_specific	acute_bcell	8	age_n	-0.0366909	0.0806331	0.95	-0.195049	0.121668	-0.455034	598	0.64925	0.708272
AA_anti_human_ig_g_f_ab_fragment_specific	acute_bcell	8	covid	-1.98268	0.161509	0.95	-2.29987	-1.66548	-12.2759	598	4.72681e-31	5.67217e-30
AA_anti_human_ig_g_f_ab_fragment_specific	acute_bcell	8	acuity_maxn	4.7229	7.44472	0.95	-9.89807	19.3439	0.634396	598	0.526065	0.830534
AA_anti_human_ig_g_f_ab_fragment_specific	acute_bcell	8	AA_anti_human_ig_g_f_ab_fragment_specific	-1.24746	0.470603	0.95	-2.17169	-0.323222	-2.65076	598	0.0082437	0.0790249
AA_anti_human_ig_g_f_ab_fragment_specific	acute_bcell	8	acuity_maxn:AA_anti_human_ig_g_f_ab_fragment_specific	-1.01474	1.54144	0.95	-4.04203	2.01255	-0.658309	598	0.510593	0.851725
AA_anti_human_ig_g_f_ab_fragment_specific	acute_bcell	8	timen:acuity_maxn	-0.0220213	0.0780951	0.95	-0.175395	0.131353	-0.28198	598	0.778056	0.933668
AA_anti_human_ig_g_f_ab_fragment_specific	acute_bcell	9	(Intercept)	1.5295	2.46932	0.95	-3.32013	6.37912	0.619401	596	0.535889	0.778312
AA_anti_human_ig_g_f_ab_fragment_specific	acute_bcell	9	sex_n	0.0319291	0.0940326	0.95	-0.152746	0.216605	0.339553	596	0.734313	0.870939
AA_anti_human_ig_g_f_ab_fragment_specific	acute_bcell	9	timen	-0.0301803	0.0216013	0.95	-0.0726041	0.0122436	-1.39715	596	0.162887	0.195465
AA_anti_human_ig_g_f_ab_fragment_specific	acute_bcell	9	age_n	-0.13455	0.0859896	0.95	-0.30343	0.0343291	-1.56473	596	0.118178	0.20259
AA_anti_human_ig_g_f_ab_fragment_specific	acute_bcell	9	covid	-0.0999747	0.186347	0.95	-0.465951	0.266001	-0.536498	596	0.591814	0.59295
AA_anti_human_ig_g_f_ab_fragment_specific	acute_bcell	9	acuity_maxn	8.70549	7.95207	0.95	-6.912	24.323	1.09474	596	0.274071	0.770541
AA_anti_human_ig_g_f_ab_fragment_specific	acute_bcell	9	AA_anti_human_ig_g_f_ab_fragment_specific	-1.26766	0.509802	0.95	-2.26889	-0.266431	-2.48657	596	0.0131708	0.0790249
AA_anti_human_ig_g_f_ab_fragment_specific	acute_bcell	9	acuity_maxn:AA_anti_human_ig_g_f_ab_fragment_specific	-1.81678	1.64437	0.95	-5.04624	1.41269	-1.10485	596	0.269672	0.744911
AA_anti_human_ig_g_f_ab_fragment_specific	acute_bcell	9	timen:acuity_maxn	-0.202538	0.0849038	0.95	-0.369285	-0.0357908	-2.3855	596	0.0173675	0.126727
AA_anti_human_ig_g_f_ab_fragment_specific	acute_bcell	10	(Intercept)	-11.5324	5.97282	0.95	-23.2788	0.213917	-1.93082	357	0.0542974	0.325784
AA_anti_human_ig_g_f_ab_fragment_specific	acute_bcell	10	sex_n	-0.0637608	0.224696	0.95	-0.505654	0.378132	-0.283765	357	0.776755	0.870939
AA_anti_human_ig_g_f_ab_fragment_specific	acute_bcell	10	timen	-0.487388	0.0641107	0.95	-0.61347	-0.361306	-7.6023	357	2.59477e-13	7.78431e-13
AA_anti_human_ig_g_f_ab_fragment_specific	acute_bcell	10	age_n	0.399541	0.196018	0.95	0.0140471	0.785036	2.03829	357	0.0422571	0.0845143
AA_anti_human_ig_g_f_ab_fragment_specific	acute_bcell	10	covid	2.29909	0.629584	0.95	1.06093	3.53725	3.65176	357	0.000299415	0.000513283
AA_anti_human_ig_g_f_ab_fragment_specific	acute_bcell	10	acuity_maxn	5.19718	19.3143	0.95	-32.7869	43.1813	0.269084	357	0.78802	0.830534
AA_anti_human_ig_g_f_ab_fragment_specific	acute_bcell	10	AA_anti_human_ig_g_f_ab_fragment_specific	0.806712	1.2325	0.95	-1.61716	3.23059	0.654532	357	0.51319	0.615828
AA_anti_human_ig_g_f_ab_fragment_specific	acute_bcell	10	acuity_maxn:AA_anti_human_ig_g_f_ab_fragment_specific	-0.811632	3.9902	0.95	-8.65889	7.03562	-0.203406	357	0.838933	0.851725
AA_anti_human_ig_g_f_ab_fragment_specific	acute_bcell	10	timen:acuity_maxn	0.489761	0.23468	0.95	0.0282318	0.951291	2.08693	357	0.0376034	0.150414
AA_anti_human_ig_g_f_ab_fragment_specific	acute_bcell	11	(Intercept)	0.0133861	2.78177	0.95	-5.45023	5.477	0.00481208	578	0.996162	0.996162
AA_anti_human_ig_g_f_ab_fragment_specific	acute_bcell	11	sex_n	0.0807468	0.107886	0.95	-0.13115	0.292643	0.748445	578	0.454496	0.870939
AA_anti_human_ig_g_f_ab_fragment_specific	acute_bcell	11	timen	0.108029	0.0245611	0.95	0.0597894	0.156269	4.39839	578	1.29849e-05	2.22598e-05
AA_anti_human_ig_g_f_ab_fragment_specific	acute_bcell	11	age_n	-0.000760583	0.0989475	0.95	-0.195101	0.19358	-0.00768674	578	0.99387	0.99387
AA_anti_human_ig_g_f_ab_fragment_specific	acute_bcell	11	covid	-0.967869	0.20977	0.95	-1.37987	-0.555865	-4.61396	578	4.86963e-06	9.73926e-06
AA_anti_human_ig_g_f_ab_fragment_specific	acute_bcell	11	acuity_maxn	2.22124	8.72606	0.95	-14.9174	19.3599	0.254552	578	0.79916	0.830534
AA_anti_human_ig_g_f_ab_fragment_specific	acute_bcell	11	AA_anti_human_ig_g_f_ab_fragment_specific	-0.909343	0.573605	0.95	-2.03595	0.217261	-1.58531	578	0.113442	0.175434
AA_anti_human_ig_g_f_ab_fragment_specific	acute_bcell	11	acuity_maxn:AA_anti_human_ig_g_f_ab_fragment_specific	-0.337795	1.80638	0.95	-3.88566	3.21007	-0.187001	578	0.851725	0.851725
AA_anti_human_ig_g_f_ab_fragment_specific	acute_bcell	11	timen:acuity_maxn	0.0151064	0.0961535	0.95	-0.173746	0.203959	0.157107	578	0.875215	0.941462
AA_anti_human_ig_g_f_ab_fragment_specific	acute_bcell	12	(Intercept)	3.53856	5.01132	0.95	-6.31254	13.3897	0.706112	410	0.480519	0.778312
AA_anti_human_ig_g_f_ab_fragment_specific	acute_bcell	12	sex_n	0.167234	0.176317	0.95	-0.179364	0.513832	0.948484	410	0.343442	0.82426
AA_anti_human_ig_g_f_ab_fragment_specific	acute_bcell	12	timen	-0.0294655	0.0394648	0.95	-0.107044	0.048113	-0.746627	410	0.455716	0.497145
AA_anti_human_ig_g_f_ab_fragment_specific	acute_bcell	12	age_n	0.56925	0.162016	0.95	0.250765	0.887736	3.51354	410	0.000491405	0.00294843
AA_anti_human_ig_g_f_ab_fragment_specific	acute_bcell	12	covid	-0.215077	0.402024	0.95	-1.00536	0.575208	-0.534985	410	0.59295	0.59295
AA_anti_human_ig_g_f_ab_fragment_specific	acute_bcell	12	acuity_maxn	-17.8903	15.619	0.95	-48.5936	12.8129	-1.14542	410	0.252702	0.770541
AA_anti_human_ig_g_f_ab_fragment_specific	acute_bcell	12	AA_anti_human_ig_g_f_ab_fragment_specific	-1.98701	1.02388	0.95	-3.99973	0.0257084	-1.94066	410	0.0529849	0.127164
AA_anti_human_ig_g_f_ab_fragment_specific	acute_bcell	12	acuity_maxn:AA_anti_human_ig_g_f_ab_fragment_specific	3.81848	3.23185	0.95	-2.53458	10.1715	1.18152	410	0.238083	0.744911
AA_anti_human_ig_g_f_ab_fragment_specific	acute_bcell	12	timen:acuity_maxn	0.204336	0.156098	0.95	-0.102517	0.511189	1.30902	410	0.191261	0.303969
AA_anti_human_ig_g_fc_fragment_specific	acute_bcell	1	(Intercept)	5.76986	4.49963	0.95	-3.07002	14.6098	1.2823	515	0.200315	0.559226
AA_anti_human_ig_g_fc_fragment_specific	acute_bcell	1	sex_n	0.100984	0.16463	0.95	-0.222446	0.424413	0.613397	515	0.539885	0.809827
AA_anti_human_ig_g_fc_fragment_specific	acute_bcell	1	timen	0.330828	0.0369771	0.95	0.258184	0.403473	8.94685	515	6.60324e-18	3.96194e-17
AA_anti_human_ig_g_fc_fragment_specific	acute_bcell	1	age_n	0.149057	0.153187	0.95	-0.151892	0.450006	0.973035	515	0.330993	0.496489
AA_anti_human_ig_g_fc_fragment_specific	acute_bcell	1	covid	0.345787	0.365754	0.95	-0.372766	1.06434	0.94541	515	0.344893	0.459857
AA_anti_human_ig_g_fc_fragment_specific	acute_bcell	1	acuity_maxn	-16.3354	16.4264	0.95	-48.6064	15.9356	-0.994457	515	0.320467	0.611535
AA_anti_human_ig_g_fc_fragment_specific	acute_bcell	1	AA_anti_human_ig_g_fc_fragment_specific	-2.03282	0.960513	0.95	-3.91982	-0.145811	-2.11639	515	0.0347911	0.117436
AA_anti_human_ig_g_fc_fragment_specific	acute_bcell	1	acuity_maxn:AA_anti_human_ig_g_fc_fragment_specific	3.72071	3.54899	0.95	-3.25158	10.693	1.04838	515	0.294954	0.597517
AA_anti_human_ig_g_fc_fragment_specific	acute_bcell	1	timen:acuity_maxn	0.00595958	0.139409	0.95	-0.267921	0.27984	0.0427488	515	0.965918	0.965918
AA_anti_human_ig_g_fc_fragment_specific	acute_bcell	2	(Intercept)	4.1043	4.17323	0.95	-4.09158	12.3002	0.983483	601	0.325765	0.559226
AA_anti_human_ig_g_fc_fragment_specific	acute_bcell	2	sex_n	0.0896207	0.139753	0.95	-0.184844	0.364085	0.641277	601	0.521587	0.809827
AA_anti_human_ig_g_fc_fragment_specific	acute_bcell	2	timen	-0.00149322	0.0322235	0.95	-0.0647775	0.0617911	-0.0463396	601	0.963055	0.963055
AA_anti_human_ig_g_fc_fragment_specific	acute_bcell	2	age_n	-0.340968	0.130533	0.95	-0.597325	-0.0846113	-2.61212	601	0.00922328	0.0276699
AA_anti_human_ig_g_fc_fragment_specific	acute_bcell	2	covid	-1.39605	0.260271	0.95	-1.9072	-0.884899	-5.36383	601	1.16404e-07	4.65616e-07
AA_anti_human_ig_g_fc_fragment_specific	acute_bcell	2	acuity_maxn	9.45463	15.4201	0.95	-20.8292	39.7385	0.613136	601	0.540018	0.611535
AA_anti_human_ig_g_fc_fragment_specific	acute_bcell	2	AA_anti_human_ig_g_fc_fragment_specific	-1.35059	0.895306	0.95	-3.1089	0.407716	-1.50853	601	0.131945	0.158334
AA_anti_human_ig_g_fc_fragment_specific	acute_bcell	2	acuity_maxn:AA_anti_human_ig_g_fc_fragment_specific	-2.20145	3.32735	0.95	-8.73609	4.3332	-0.661622	601	0.508467	0.597517
AA_anti_human_ig_g_fc_fragment_specific	acute_bcell	2	timen:acuity_maxn	-0.302801	0.12932	0.95	-0.556775	-0.0488258	-2.34148	601	0.0195334	0.117201
AA_anti_human_ig_g_fc_fragment_specific	acute_bcell	3	(Intercept)	-18.0619	6.80498	0.95	-31.4373	-4.68647	-2.65422	427	0.00824613	0.0989536
AA_anti_human_ig_g_fc_fragment_specific	acute_bcell	3	sex_n	0.245322	0.231632	0.95	-0.209959	0.700603	1.0591	427	0.290152	0.809827
AA_anti_human_ig_g_fc_fragment_specific	acute_bcell	3	timen	-0.592238	0.0638223	0.95	-0.717683	-0.466793	-9.27948	427	8.62608e-19	1.03513e-17
AA_anti_human_ig_g_fc_fragment_specific	acute_bcell	3	age_n	0.0210261	0.211592	0.95	-0.394866	0.436918	0.099371	427	0.92089	0.957832
AA_anti_human_ig_g_fc_fragment_specific	acute_bcell	3	covid	2.77893	0.528412	0.95	1.74031	3.81754	5.25901	427	2.29501e-07	5.50802e-07
AA_anti_human_ig_g_fc_fragment_specific	acute_bcell	3	acuity_maxn	38.957	23.7535	0.95	-7.73122	85.6453	1.64006	427	0.10173	0.377721
AA_anti_human_ig_g_fc_fragment_specific	acute_bcell	3	AA_anti_human_ig_g_fc_fragment_specific	2.22916	1.46534	0.95	-0.651024	5.10934	1.52125	427	0.128936	0.158334
AA_anti_human_ig_g_fc_fragment_specific	acute_bcell	3	acuity_maxn:AA_anti_human_ig_g_fc_fragment_specific	-8.22034	5.12785	0.95	-18.2993	1.85863	-1.60308	427	0.109657	0.365165
AA_anti_human_ig_g_fc_fragment_specific	acute_bcell	3	timen:acuity_maxn	0.360151	0.244006	0.95	-0.119452	0.839753	1.47599	427	0.140684	0.281368
AA_anti_human_ig_g_fc_fragment_specific	acute_bcell	4	(Intercept)	4.01739	3.1834	0.95	-2.23377	10.2686	1.26198	641	0.207415	0.559226
AA_anti_human_ig_g_fc_fragment_specific	acute_bcell	4	sex_n	-0.114066	0.111169	0.95	-0.332365	0.104233	-1.02606	641	0.305251	0.809827
AA_anti_human_ig_g_fc_fragment_specific	acute_bcell	4	timen	0.213103	0.0257008	0.95	0.162635	0.263571	8.29167	641	6.56958e-16	2.62783e-15
AA_anti_human_ig_g_fc_fragment_specific	acute_bcell	4	age_n	-0.0467328	0.102475	0.95	-0.247959	0.154494	-0.456043	641	0.648514	0.864685
AA_anti_human_ig_g_fc_fragment_specific	acute_bcell	4	covid	-1.10569	0.210601	0.95	-1.51924	-0.692135	-5.25015	641	2.06971e-07	5.50802e-07
AA_anti_human_ig_g_fc_fragment_specific	acute_bcell	4	acuity_maxn	-17.3574	11.3266	0.95	-39.5992	4.88439	-1.53244	641	0.125907	0.377721
AA_anti_human_ig_g_fc_fragment_specific	acute_bcell	4	AA_anti_human_ig_g_fc_fragment_specific	-1.33791	0.682283	0.95	-2.67769	0.00187011	-1.96093	641	0.0503197	0.117436
AA_anti_human_ig_g_fc_fragment_specific	acute_bcell	4	acuity_maxn:AA_anti_human_ig_g_fc_fragment_specific	3.78823	2.44459	0.95	-1.01214	8.58859	1.54964	641	0.121722	0.365165
AA_anti_human_ig_g_fc_fragment_specific	acute_bcell	4	timen:acuity_maxn	-0.173938	0.0984207	0.95	-0.367204	0.0193282	-1.76729	641	0.0776558	0.186374
AA_anti_human_ig_g_fc_fragment_specific	acute_bcell	5	(Intercept)	2.57088	2.88273	0.95	-3.08963	8.23139	0.89182	655	0.372817	0.559226
AA_anti_human_ig_g_fc_fragment_specific	acute_bcell	5	sex_n	-0.276101	0.0988003	0.95	-0.470105	-0.0820979	-2.79454	655	0.00534945	0.0641934
AA_anti_human_ig_g_fc_fragment_specific	acute_bcell	5	timen	-0.0646051	0.0228167	0.95	-0.109408	-0.0198025	-2.83149	655	0.00477542	0.00636723
AA_anti_human_ig_g_fc_fragment_specific	acute_bcell	5	age_n	0.492041	0.0900615	0.95	0.315197	0.668885	5.46339	655	6.64226e-08	7.97071e-07
AA_anti_human_ig_g_fc_fragment_specific	acute_bcell	5	covid	0.441161	0.19773	0.95	0.0529	0.829421	2.23113	655	0.0260103	0.0390154
AA_anti_human_ig_g_fc_fragment_specific	acute_bcell	5	acuity_maxn	-16.2112	10.2277	0.95	-36.2943	3.87181	-1.58503	655	0.113442	0.377721
AA_anti_human_ig_g_fc_fragment_specific	acute_bcell	5	AA_anti_human_ig_g_fc_fragment_specific	-1.53715	0.619004	0.95	-2.75263	-0.32168	-2.48327	655	0.0132675	0.117436
AA_anti_human_ig_g_fc_fragment_specific	acute_bcell	5	acuity_maxn:AA_anti_human_ig_g_fc_fragment_specific	3.79818	2.20747	0.95	-0.536384	8.13275	1.72061	655	0.0857946	0.365165
AA_anti_human_ig_g_fc_fragment_specific	acute_bcell	5	timen:acuity_maxn	0.100195	0.0871091	0.95	-0.0708516	0.271242	1.15023	655	0.250471	0.333961
AA_anti_human_ig_g_fc_fragment_specific	acute_bcell	6	(Intercept)	-1.70882	2.91099	0.95	-7.42576	4.00813	-0.587023	601	0.557408	0.66889
AA_anti_human_ig_g_fc_fragment_specific	acute_bcell	6	sex_n	0.0310896	0.101728	0.95	-0.168696	0.230875	0.305615	601	0.760003	0.908674
AA_anti_human_ig_g_fc_fragment_specific	acute_bcell	6	timen	-0.090753	0.0234886	0.95	-0.136883	-0.0446233	-3.86371	601	0.00012382	0.00018573
AA_anti_human_ig_g_fc_fragment_specific	acute_bcell	6	age_n	-0.291848	0.0927982	0.95	-0.474097	-0.1096	-3.14498	601	0.001743	0.00697201
AA_anti_human_ig_g_fc_fragment_specific	acute_bcell	6	covid	0.136511	0.219191	0.95	-0.293962	0.566985	0.622796	601	0.533655	0.560127
AA_anti_human_ig_g_fc_fragment_specific	acute_bcell	6	acuity_maxn	-10.408	10.7696	0.95	-31.5587	10.7427	-0.966421	601	0.334222	0.611535
AA_anti_human_ig_g_fc_fragment_specific	acute_bcell	6	AA_anti_human_ig_g_fc_fragment_specific	-0.57221	0.625562	0.95	-1.80076	0.656343	-0.914714	601	0.360709	0.393501
AA_anti_human_ig_g_fc_fragment_specific	acute_bcell	6	acuity_maxn:AA_anti_human_ig_g_fc_fragment_specific	2.14161	2.32445	0.95	-2.42342	6.70663	0.921341	601	0.357242	0.597517
AA_anti_human_ig_g_fc_fragment_specific	acute_bcell	6	timen:acuity_maxn	-0.110541	0.0939718	0.95	-0.295094	0.0740121	-1.17632	601	0.239933	0.333961
AA_anti_human_ig_g_fc_fragment_specific	acute_bcell	7	(Intercept)	2.84458	3.16473	0.95	-3.37052	9.05968	0.898839	609	0.369094	0.559226
AA_anti_human_ig_g_fc_fragment_specific	acute_bcell	7	sex_n	0.0126553	0.110278	0.95	-0.203916	0.229227	0.114758	609	0.908674	0.908674
AA_anti_human_ig_g_fc_fragment_specific	acute_bcell	7	timen	0.157336	0.0253848	0.95	0.107483	0.207188	6.19802	609	1.05412e-09	2.52989e-09
AA_anti_human_ig_g_fc_fragment_specific	acute_bcell	7	age_n	0.24245	0.101598	0.95	0.0429247	0.441974	2.38636	609	0.0173204	0.0415689
AA_anti_human_ig_g_fc_fragment_specific	acute_bcell	7	covid	-1.13749	0.209544	0.95	-1.54901	-0.725971	-5.42839	609	8.22156e-08	4.65616e-07
AA_anti_human_ig_g_fc_fragment_specific	acute_bcell	7	acuity_maxn	-8.63606	11.0931	0.95	-30.4214	13.1493	-0.778507	609	0.436572	0.611535
AA_anti_human_ig_g_fc_fragment_specific	acute_bcell	7	AA_anti_human_ig_g_fc_fragment_specific	-1.28505	0.678536	0.95	-2.6176	0.0475054	-1.89386	609	0.0587178	0.117436
AA_anti_human_ig_g_fc_fragment_specific	acute_bcell	7	acuity_maxn:AA_anti_human_ig_g_fc_fragment_specific	1.82329	2.39562	0.95	-2.8814	6.52797	0.76109	609	0.446898	0.597517
AA_anti_human_ig_g_fc_fragment_specific	acute_bcell	7	timen:acuity_maxn	-0.180352	0.0965735	0.95	-0.370009	0.00930557	-1.86751	609	0.0623106	0.186374
AA_anti_human_ig_g_fc_fragment_specific	acute_bcell	8	(Intercept)	2.62259	2.5433	0.95	-2.3723	7.61747	1.03118	598	0.302876	0.559226
AA_anti_human_ig_g_fc_fragment_specific	acute_bcell	8	sex_n	0.223956	0.0880773	0.95	0.0509777	0.396935	2.54272	598	0.0112502	0.0675011
AA_anti_human_ig_g_fc_fragment_specific	acute_bcell	8	timen	0.0958009	0.0202431	0.95	0.0560447	0.135557	4.73252	598	2.77062e-06	5.54124e-06
AA_anti_human_ig_g_fc_fragment_specific	acute_bcell	8	age_n	-0.00429985	0.0812876	0.95	-0.163944	0.155344	-0.0528967	598	0.957832	0.957832
AA_anti_human_ig_g_fc_fragment_specific	acute_bcell	8	covid	-1.98841	0.162173	0.95	-2.3069	-1.66991	-12.261	598	5.47478e-31	6.56974e-30
AA_anti_human_ig_g_fc_fragment_specific	acute_bcell	8	acuity_maxn	5.53387	9.50322	0.95	-13.1299	24.1976	0.582315	598	0.560574	0.611535
AA_anti_human_ig_g_fc_fragment_specific	acute_bcell	8	AA_anti_human_ig_g_fc_fragment_specific	-1.11844	0.546231	0.95	-2.19121	-0.0456785	-2.04756	598	0.0410391	0.117436
AA_anti_human_ig_g_fc_fragment_specific	acute_bcell	8	acuity_maxn:AA_anti_human_ig_g_fc_fragment_specific	-1.23537	2.05151	0.95	-5.26442	2.79368	-0.602176	598	0.547286	0.597517
AA_anti_human_ig_g_fc_fragment_specific	acute_bcell	8	timen:acuity_maxn	-0.0312035	0.0785344	0.95	-0.18544	0.123033	-0.397323	598	0.691271	0.829526
AA_anti_human_ig_g_fc_fragment_specific	acute_bcell	9	(Intercept)	-0.0443999	2.78888	0.95	-5.52163	5.43283	-0.0159203	596	0.987303	0.987303
AA_anti_human_ig_g_fc_fragment_specific	acute_bcell	9	sex_n	0.0359763	0.0943667	0.95	-0.149355	0.221308	0.38124	596	0.703161	0.908674
AA_anti_human_ig_g_fc_fragment_specific	acute_bcell	9	timen	-0.0282511	0.0216632	0.95	-0.0707966	0.0142943	-1.30411	596	0.1927	0.23124
AA_anti_human_ig_g_fc_fragment_specific	acute_bcell	9	age_n	-0.104225	0.0870587	0.95	-0.275204	0.0667546	-1.19718	596	0.231714	0.397224
AA_anti_human_ig_g_fc_fragment_specific	acute_bcell	9	covid	-0.109152	0.187231	0.95	-0.476865	0.258561	-0.58298	596	0.560127	0.560127
AA_anti_human_ig_g_fc_fragment_specific	acute_bcell	9	acuity_maxn	7.77878	10.2391	0.95	-12.3304	27.888	0.75971	596	0.447728	0.611535
AA_anti_human_ig_g_fc_fragment_specific	acute_bcell	9	AA_anti_human_ig_g_fc_fragment_specific	-0.980932	0.599472	0.95	-2.15827	0.196402	-1.63633	596	0.102299	0.153448
AA_anti_human_ig_g_fc_fragment_specific	acute_bcell	9	acuity_maxn:AA_anti_human_ig_g_fc_fragment_specific	-1.6965	2.208	0.95	-6.03291	2.63991	-0.768343	596	0.442588	0.597517
AA_anti_human_ig_g_fc_fragment_specific	acute_bcell	9	timen:acuity_maxn	-0.208246	0.0852681	0.95	-0.375709	-0.0407834	-2.44225	596	0.0148856	0.117201
AA_anti_human_ig_g_fc_fragment_specific	acute_bcell	10	(Intercept)	-4.57632	6.91663	0.95	-18.1788	9.02614	-0.661641	357	0.508628	0.66889
AA_anti_human_ig_g_fc_fragment_specific	acute_bcell	10	sex_n	-0.0438506	0.224938	0.95	-0.486221	0.39852	-0.194945	357	0.845547	0.908674
AA_anti_human_ig_g_fc_fragment_specific	acute_bcell	10	timen	-0.488258	0.0640808	0.95	-0.614281	-0.362234	-7.6194	357	2.3155e-13	6.94649e-13
AA_anti_human_ig_g_fc_fragment_specific	acute_bcell	10	age_n	0.408248	0.199576	0.95	0.0157558	0.80074	2.04558	357	0.0415304	0.0830609
AA_anti_human_ig_g_fc_fragment_specific	acute_bcell	10	covid	2.29183	0.630434	0.95	1.052	3.53166	3.63532	357	0.000318432	0.000545883
AA_anti_human_ig_g_fc_fragment_specific	acute_bcell	10	acuity_maxn	12.0685	24.0395	0.95	-35.2084	59.3454	0.502028	357	0.615958	0.615958
AA_anti_human_ig_g_fc_fragment_specific	acute_bcell	10	AA_anti_human_ig_g_fc_fragment_specific	-0.656848	1.47508	0.95	-3.55779	2.2441	-0.445296	357	0.656376	0.656376
AA_anti_human_ig_g_fc_fragment_specific	acute_bcell	10	acuity_maxn:AA_anti_human_ig_g_fc_fragment_specific	-2.35523	5.18619	0.95	-12.5545	7.84409	-0.454135	357	0.650008	0.650008
AA_anti_human_ig_g_fc_fragment_specific	acute_bcell	10	timen:acuity_maxn	0.459637	0.237804	0.95	-0.00803598	0.927311	1.93284	357	0.0540467	0.186374
AA_anti_human_ig_g_fc_fragment_specific	acute_bcell	11	(Intercept)	1.16891	3.11591	0.95	-4.95098	7.28879	0.375141	578	0.707693	0.772029
AA_anti_human_ig_g_fc_fragment_specific	acute_bcell	11	sex_n	0.0857566	0.107714	0.95	-0.125801	0.297315	0.796153	578	0.42627	0.809827
AA_anti_human_ig_g_fc_fragment_specific	acute_bcell	11	timen	0.109007	0.0245114	0.95	0.0608651	0.157149	4.44722	578	1.04349e-05	1.78884e-05
AA_anti_human_ig_g_fc_fragment_specific	acute_bcell	11	age_n	0.0257842	0.0994008	0.95	-0.169447	0.221015	0.259396	578	0.795422	0.954506
AA_anti_human_ig_g_fc_fragment_specific	acute_bcell	11	covid	-0.988466	0.209803	0.95	-1.40054	-0.576397	-4.7114	578	3.08513e-06	6.17026e-06
AA_anti_human_ig_g_fc_fragment_specific	acute_bcell	11	acuity_maxn	7.27797	11.1417	0.95	-14.6052	29.1611	0.653218	578	0.513875	0.611535
AA_anti_human_ig_g_fc_fragment_specific	acute_bcell	11	AA_anti_human_ig_g_fc_fragment_specific	-1.19362	0.6687	0.95	-2.507	0.119758	-1.78499	578	0.0747879	0.128208
AA_anti_human_ig_g_fc_fragment_specific	acute_bcell	11	acuity_maxn:AA_anti_human_ig_g_fc_fragment_specific	-1.44639	2.40452	0.95	-6.16905	3.27628	-0.601528	578	0.547724	0.597517
AA_anti_human_ig_g_fc_fragment_specific	acute_bcell	11	timen:acuity_maxn	0.00796069	0.0961058	0.95	-0.180798	0.19672	0.0828326	578	0.934013	0.965918
AA_anti_human_ig_g_fc_fragment_specific	acute_bcell	12	(Intercept)	5.94966	5.23812	0.95	-4.34727	16.2466	1.13584	410	0.256688	0.559226
AA_anti_human_ig_g_fc_fragment_specific	acute_bcell	12	sex_n	0.166935	0.175867	0.95	-0.178779	0.512648	0.949209	410	0.343073	0.809827
AA_anti_human_ig_g_fc_fragment_specific	acute_bcell	12	timen	-0.0269245	0.0392144	0.95	-0.104011	0.0501619	-0.686597	410	0.492725	0.537518
AA_anti_human_ig_g_fc_fragment_specific	acute_bcell	12	age_n	0.633301	0.161231	0.95	0.316358	0.950244	3.9279	410	0.000100526	0.000603153
AA_anti_human_ig_g_fc_fragment_specific	acute_bcell	12	covid	-0.272129	0.403285	0.95	-1.06489	0.520636	-0.674781	410	0.500195	0.560127
AA_anti_human_ig_g_fc_fragment_specific	acute_bcell	12	acuity_maxn	-30.1801	19.2096	0.95	-67.9417	7.58145	-1.5711	410	0.116932	0.377721
AA_anti_human_ig_g_fc_fragment_specific	acute_bcell	12	AA_anti_human_ig_g_fc_fragment_specific	-2.58225	1.11385	0.95	-4.77181	-0.392684	-2.31831	410	0.0209234	0.117436
AA_anti_human_ig_g_fc_fragment_specific	acute_bcell	12	acuity_maxn:AA_anti_human_ig_g_fc_fragment_specific	6.63096	4.14457	0.95	-1.51629	14.7782	1.59992	410	0.110387	0.365165
AA_anti_human_ig_g_fc_fragment_specific	acute_bcell	12	timen:acuity_maxn	0.206299	0.155931	0.95	-0.100225	0.512823	1.32301	410	0.186569	0.319832
AA_anti_human_ig_g_h_l	acute_bcell	1	(Intercept)	3.23753	4.66931	0.95	-5.9357	12.4108	0.693365	515	0.488393	0.844208
AA_anti_human_ig_g_h_l	acute_bcell	1	sex_n	0.095819	0.165132	0.95	-0.228596	0.420234	0.580257	515	0.561995	0.889891
AA_anti_human_ig_g_h_l	acute_bcell	1	timen	0.326033	0.03715	0.95	0.253048	0.399017	8.77612	515	2.49418e-17	1.49651e-16
AA_anti_human_ig_g_h_l	acute_bcell	1	age_n	0.135174	0.153349	0.95	-0.166091	0.43644	0.881484	515	0.378467	0.567701
AA_anti_human_ig_g_h_l	acute_bcell	1	covid	0.371612	0.366234	0.95	-0.347885	1.09111	1.01468	515	0.310733	0.41431
AA_anti_human_ig_g_h_l	acute_bcell	1	acuity_maxn	-14.8002	18.5953	0.95	-51.3321	21.7317	-0.795912	515	0.42645	0.5686
AA_anti_human_ig_g_h_l	acute_bcell	1	AA_anti_human_ig_g_h_l	-1.46864	0.982288	0.95	-3.39842	0.461147	-1.49512	515	0.135496	0.184988
AA_anti_human_ig_g_h_l	acute_bcell	1	acuity_maxn:AA_anti_human_ig_g_h_l	3.3412	3.95378	0.95	-4.42632	11.1087	0.845065	515	0.398467	0.531289
AA_anti_human_ig_g_h_l	acute_bcell	1	timen:acuity_maxn	0.0216079	0.140214	0.95	-0.253853	0.297069	0.154107	515	0.877586	0.929588
AA_anti_human_ig_g_h_l	acute_bcell	2	(Intercept)	4.83925	4.37126	0.95	-3.74555	13.4241	1.10706	601	0.26871	0.844208
AA_anti_human_ig_g_h_l	acute_bcell	2	sex_n	0.0746226	0.139637	0.95	-0.199614	0.348859	0.534403	601	0.59326	0.889891
AA_anti_human_ig_g_h_l	acute_bcell	2	timen	-0.00464407	0.032324	0.95	-0.0681258	0.0588376	-0.143673	601	0.885807	0.885807
AA_anti_human_ig_g_h_l	acute_bcell	2	age_n	-0.357949	0.129738	0.95	-0.612745	-0.103154	-2.75901	601	0.00597421	0.0179226
AA_anti_human_ig_g_h_l	acute_bcell	2	covid	-1.39801	0.259805	0.95	-1.90824	-0.887771	-5.38099	601	1.06298e-07	5.19374e-07
AA_anti_human_ig_g_h_l	acute_bcell	2	acuity_maxn	18.351	17.1727	0.95	-15.3748	52.0768	1.06861	601	0.285673	0.557707
AA_anti_human_ig_g_h_l	acute_bcell	2	AA_anti_human_ig_g_h_l	-1.48434	0.923457	0.95	-3.29793	0.329257	-1.60737	601	0.108498	0.184988
AA_anti_human_ig_g_h_l	acute_bcell	2	acuity_maxn:AA_anti_human_ig_g_h_l	-4.05455	3.64845	0.95	-11.2198	3.1107	-1.11131	601	0.26688	0.531289
AA_anti_human_ig_g_h_l	acute_bcell	2	timen:acuity_maxn	-0.311763	0.129932	0.95	-0.566939	-0.0565859	-2.39942	601	0.0167244	0.100347
AA_anti_human_ig_g_h_l	acute_bcell	3	(Intercept)	-18.417	7.15966	0.95	-32.4896	-4.34443	-2.57233	427	0.0104387	0.125265
AA_anti_human_ig_g_h_l	acute_bcell	3	sex_n	0.257715	0.231362	0.95	-0.197035	0.712465	1.11391	427	0.265946	0.885379
AA_anti_human_ig_g_h_l	acute_bcell	3	timen	-0.584572	0.0639924	0.95	-0.710351	-0.458792	-9.13501	427	2.6505e-18	3.18061e-17
AA_anti_human_ig_g_h_l	acute_bcell	3	age_n	0.0352086	0.209952	0.95	-0.377459	0.447876	0.167699	427	0.8669	0.888861
AA_anti_human_ig_g_h_l	acute_bcell	3	covid	2.78602	0.528274	0.95	1.74767	3.82436	5.27381	427	2.12783e-07	5.95255e-07
AA_anti_human_ig_g_h_l	acute_bcell	3	acuity_maxn	43.8353	26.7827	0.95	-8.80697	96.4776	1.6367	427	0.102429	0.42586
AA_anti_human_ig_g_h_l	acute_bcell	3	AA_anti_human_ig_g_h_l	2.26873	1.51809	0.95	-0.715139	5.25259	1.49446	427	0.135795	0.184988
AA_anti_human_ig_g_h_l	acute_bcell	3	acuity_maxn:AA_anti_human_ig_g_h_l	-9.13828	5.6932	0.95	-20.3285	2.05191	-1.60512	427	0.109206	0.412755
AA_anti_human_ig_g_h_l	acute_bcell	3	timen:acuity_maxn	0.326642	0.245385	0.95	-0.155671	0.808954	1.33114	427	0.183853	0.294498
AA_anti_human_ig_g_h_l	acute_bcell	4	(Intercept)	2.77448	3.37045	0.95	-3.84398	9.39294	0.823178	641	0.410713	0.844208
AA_anti_human_ig_g_h_l	acute_bcell	4	sex_n	-0.116743	0.111417	0.95	-0.33553	0.102044	-1.0478	641	0.295126	0.885379
AA_anti_human_ig_g_h_l	acute_bcell	4	timen	0.210055	0.0258215	0.95	0.15935	0.26076	8.13489	641	2.14191e-15	8.56765e-15
AA_anti_human_ig_g_h_l	acute_bcell	4	age_n	-0.0564367	0.102307	0.95	-0.257334	0.14446	-0.551641	641	0.581386	0.775182
AA_anti_human_ig_g_h_l	acute_bcell	4	covid	-1.0992	0.210766	0.95	-1.51308	-0.685329	-5.21528	641	2.48023e-07	5.95255e-07
AA_anti_human_ig_g_h_l	acute_bcell	4	acuity_maxn	-19.1771	13.0424	0.95	-44.7882	6.4339	-1.47037	641	0.141953	0.42586
AA_anti_human_ig_g_h_l	acute_bcell	4	AA_anti_human_ig_g_h_l	-1.05471	0.711515	0.95	-2.45189	0.342473	-1.48234	641	0.138741	0.184988
AA_anti_human_ig_g_h_l	acute_bcell	4	acuity_maxn:AA_anti_human_ig_g_h_l	4.11876	2.7704	0.95	-1.3214	9.55892	1.4867	641	0.137585	0.412755
AA_anti_human_ig_g_h_l	acute_bcell	4	timen:acuity_maxn	-0.160836	0.0989372	0.95	-0.355116	0.0334444	-1.62564	641	0.104519	0.250845
AA_anti_human_ig_g_h_l	acute_bcell	5	(Intercept)	1.00477	3.02692	0.95	-4.93886	6.9484	0.331944	655	0.740037	0.888045
AA_anti_human_ig_g_h_l	acute_bcell	5	sex_n	-0.282141	0.0989481	0.95	-0.476435	-0.0878473	-2.8514	655	0.00448975	0.053877
AA_anti_human_ig_g_h_l	acute_bcell	5	timen	-0.0678199	0.0229583	0.95	-0.112901	-0.0227392	-2.95405	655	0.00324879	0.00433172
AA_anti_human_ig_g_h_l	acute_bcell	5	age_n	0.48055	0.0898766	0.95	0.30407	0.657031	5.34678	655	1.23816e-07	1.48579e-06
AA_anti_human_ig_g_h_l	acute_bcell	5	covid	0.446615	0.197958	0.95	0.0579062	0.835323	2.25611	655	0.0243927	0.0365891
AA_anti_human_ig_g_h_l	acute_bcell	5	acuity_maxn	-18.9792	11.48	0.95	-41.5211	3.56278	-1.65324	655	0.0987603	0.42586
AA_anti_human_ig_g_h_l	acute_bcell	5	AA_anti_human_ig_g_h_l	-1.18166	0.640005	0.95	-2.43837	0.075048	-1.84633	655	0.0652952	0.184988
AA_anti_human_ig_g_h_l	acute_bcell	5	acuity_maxn:AA_anti_human_ig_g_h_l	4.33181	2.439	0.95	-0.457388	9.121	1.77606	655	0.076187	0.412755
AA_anti_human_ig_g_h_l	acute_bcell	5	timen:acuity_maxn	0.113347	0.0876355	0.95	-0.0587335	0.285427	1.29339	655	0.196332	0.294498
AA_anti_human_ig_g_h_l	acute_bcell	6	(Intercept)	-1.76182	3.04285	0.95	-7.73774	4.2141	-0.579001	601	0.562805	0.844208
AA_anti_human_ig_g_h_l	acute_bcell	6	sex_n	0.0273775	0.101771	0.95	-0.172492	0.227247	0.269012	601	0.788013	0.908451
AA_anti_human_ig_g_h_l	acute_bcell	6	timen	-0.0920855	0.0236386	0.95	-0.13851	-0.0456611	-3.89555	601	0.000108977	0.000163465
AA_anti_human_ig_g_h_l	acute_bcell	6	age_n	-0.297292	0.0925852	0.95	-0.479122	-0.115463	-3.21101	601	0.00139327	0.00557308
AA_anti_human_ig_g_h_l	acute_bcell	6	covid	0.13341	0.219222	0.95	-0.297125	0.563944	0.608559	601	0.543047	0.565311
AA_anti_human_ig_g_h_l	acute_bcell	6	acuity_maxn	-5.58718	12.2479	0.95	-29.6411	18.4668	-0.456173	601	0.64843	0.64843
AA_anti_human_ig_g_h_l	acute_bcell	6	AA_anti_human_ig_g_h_l	-0.551224	0.644004	0.95	-1.81599	0.713547	-0.855933	601	0.392376	0.44236
AA_anti_human_ig_g_h_l	acute_bcell	6	acuity_maxn:AA_anti_human_ig_g_h_l	1.08524	2.60164	0.95	-4.02418	6.19465	0.417135	601	0.676729	0.676729
AA_anti_human_ig_g_h_l	acute_bcell	6	timen:acuity_maxn	-0.109362	0.0945082	0.95	-0.294969	0.0762442	-1.15717	601	0.247662	0.330215
AA_anti_human_ig_g_h_l	acute_bcell	7	(Intercept)	-0.361656	3.33919	0.95	-6.91938	6.19607	-0.108307	609	0.913788	0.913788
AA_anti_human_ig_g_h_l	acute_bcell	7	sex_n	0.0073101	0.110547	0.95	-0.209789	0.224409	0.0661269	609	0.947298	0.947298
AA_anti_human_ig_g_h_l	acute_bcell	7	timen	0.15576	0.0255364	0.95	0.10561	0.20591	6.09951	609	1.89149e-09	4.53957e-09
AA_anti_human_ig_g_h_l	acute_bcell	7	age_n	0.22746	0.101541	0.95	0.0280467	0.426874	2.24008	609	0.0254458	0.06107
AA_anti_human_ig_g_h_l	acute_bcell	7	covid	-1.12141	0.209912	0.95	-1.53365	-0.709169	-5.34228	609	1.29843e-07	5.19374e-07
AA_anti_human_ig_g_h_l	acute_bcell	7	acuity_maxn	-7.21467	12.6333	0.95	-32.0249	17.5955	-0.571082	609	0.568155	0.64843
AA_anti_human_ig_g_h_l	acute_bcell	7	AA_anti_human_ig_g_h_l	-0.587051	0.705231	0.95	-1.97203	0.797929	-0.832423	609	0.405496	0.44236
AA_anti_human_ig_g_h_l	acute_bcell	7	acuity_maxn:AA_anti_human_ig_g_h_l	1.49753	2.68515	0.95	-3.77576	6.77081	0.557706	609	0.57725	0.676729
AA_anti_human_ig_g_h_l	acute_bcell	7	timen:acuity_maxn	-0.17318	0.097156	0.95	-0.363981	0.0176216	-1.78249	609	0.075167	0.225501
AA_anti_human_ig_g_h_l	acute_bcell	8	(Intercept)	3.08606	2.6569	0.95	-2.13192	8.30405	1.16153	598	0.24589	0.844208
AA_anti_human_ig_g_h_l	acute_bcell	8	sex_n	0.212332	0.0879001	0.95	0.0397018	0.384963	2.41561	598	0.0160077	0.0960462
AA_anti_human_ig_g_h_l	acute_bcell	8	timen	0.0929915	0.0203134	0.95	0.0530972	0.132886	4.57784	598	5.7172e-06	1.14344e-05
AA_anti_human_ig_g_h_l	acute_bcell	8	age_n	-0.0150526	0.0809475	0.95	-0.174029	0.143923	-0.185956	598	0.852543	0.888861
AA_anti_human_ig_g_h_l	acute_bcell	8	covid	-1.98775	0.161963	0.95	-2.30584	-1.66967	-12.2729	598	4.87063e-31	5.84475e-30
AA_anti_human_ig_g_h_l	acute_bcell	8	acuity_maxn	9.62981	10.7744	0.95	-11.5304	30.79	0.893769	598	0.371805	0.557707
AA_anti_human_ig_g_h_l	acute_bcell	8	AA_anti_human_ig_g_h_l	-1.1987	0.561785	0.95	-2.30201	-0.0953842	-2.13373	598	0.0332714	0.184988
AA_anti_human_ig_g_h_l	acute_bcell	8	acuity_maxn:AA_anti_human_ig_g_h_l	-2.08263	2.28942	0.95	-6.57892	2.41365	-0.909677	598	0.36336	0.531289
AA_anti_human_ig_g_h_l	acute_bcell	8	timen:acuity_maxn	-0.0317696	0.0788667	0.95	-0.186659	0.12312	-0.402827	598	0.687219	0.824663
AA_anti_human_ig_g_h_l	acute_bcell	9	(Intercept)	1.06049	2.99447	0.95	-4.82052	6.94149	0.354148	596	0.723353	0.888045
AA_anti_human_ig_g_h_l	acute_bcell	9	sex_n	0.0280455	0.0942404	0.95	-0.157038	0.213129	0.297595	596	0.766116	0.908451
AA_anti_human_ig_g_h_l	acute_bcell	9	timen	-0.0301702	0.0216777	0.95	-0.0727442	0.0124039	-1.39176	596	0.164515	0.197418
AA_anti_human_ig_g_h_l	acute_bcell	9	age_n	-0.111746	0.0866931	0.95	-0.282007	0.0585155	-1.28898	596	0.197905	0.339266
AA_anti_human_ig_g_h_l	acute_bcell	9	covid	-0.110989	0.186904	0.95	-0.47806	0.256082	-0.593827	596	0.552853	0.565311
AA_anti_human_ig_g_h_l	acute_bcell	9	acuity_maxn	10.4167	11.3981	0.95	-11.9687	32.802	0.913894	596	0.361142	0.557707
AA_anti_human_ig_g_h_l	acute_bcell	9	AA_anti_human_ig_g_h_l	-1.19931	0.633653	0.95	-2.44377	0.0451585	-1.89269	596	0.058884	0.184988
AA_anti_human_ig_g_h_l	acute_bcell	9	acuity_maxn:AA_anti_human_ig_g_h_l	-2.22845	2.41942	0.95	-6.98008	2.52318	-0.921068	596	0.357388	0.531289
AA_anti_human_ig_g_h_l	acute_bcell	9	timen:acuity_maxn	-0.208551	0.0852334	0.95	-0.375945	-0.0411563	-2.44682	596	0.0147001	0.100347
AA_anti_human_ig_g_h_l	acute_bcell	10	(Intercept)	-4.84388	7.48812	0.95	-19.5702	9.88248	-0.646876	357	0.518128	0.844208
AA_anti_human_ig_g_h_l	acute_bcell	10	sex_n	-0.0473953	0.224266	0.95	-0.488444	0.393654	-0.211335	357	0.832747	0.908451
AA_anti_human_ig_g_h_l	acute_bcell	10	timen	-0.488975	0.064175	0.95	-0.615183	-0.362766	-7.6194	357	2.31562e-13	6.94686e-13
AA_anti_human_ig_g_h_l	acute_bcell	10	age_n	0.399866	0.197956	0.95	0.0105585	0.789173	2.01997	357	0.0441332	0.0882663
AA_anti_human_ig_g_h_l	acute_bcell	10	covid	2.29829	0.62988	0.95	1.05955	3.53703	3.64877	357	0.000302789	0.000519067
AA_anti_human_ig_g_h_l	acute_bcell	10	acuity_maxn	13.0773	25.5428	0.95	-37.1561	63.3106	0.511973	357	0.608986	0.64843
AA_anti_human_ig_g_h_l	acute_bcell	10	AA_anti_human_ig_g_h_l	-0.590915	1.57518	0.95	-3.68872	2.50689	-0.375141	357	0.707779	0.707779
AA_anti_human_ig_g_h_l	acute_bcell	10	acuity_maxn:AA_anti_human_ig_g_h_l	-2.53009	5.42603	0.95	-13.2011	8.14091	-0.466287	357	0.641294	0.676729
AA_anti_human_ig_g_h_l	acute_bcell	10	timen:acuity_maxn	0.457452	0.239002	0.95	-0.0125766	0.927481	1.91401	357	0.0564182	0.225501
AA_anti_human_ig_g_h_l	acute_bcell	11	(Intercept)	0.631746	3.28277	0.95	-5.81586	7.07935	0.192443	578	0.847463	0.913788
AA_anti_human_ig_g_h_l	acute_bcell	11	sex_n	0.0734757	0.107718	0.95	-0.138091	0.285042	0.682111	578	0.495442	0.889891
AA_anti_human_ig_g_h_l	acute_bcell	11	timen	0.106729	0.0245756	0.95	0.0584609	0.154997	4.3429	578	1.66064e-05	2.84681e-05
AA_anti_human_ig_g_h_l	acute_bcell	11	age_n	0.0138639	0.0991648	0.95	-0.180903	0.208631	0.139807	578	0.888861	0.888861
AA_anti_human_ig_g_h_l	acute_bcell	11	covid	-0.984741	0.209677	0.95	-1.39656	-0.57292	-4.69647	578	3.31026e-06	6.62053e-06
AA_anti_human_ig_g_h_l	acute_bcell	11	acuity_maxn	13.2156	12.6372	0.95	-11.6047	38.036	1.04577	578	0.296102	0.557707
AA_anti_human_ig_g_h_l	acute_bcell	11	AA_anti_human_ig_g_h_l	-1.06059	0.693709	0.95	-2.42309	0.301907	-1.52887	578	0.126844	0.184988
AA_anti_human_ig_g_h_l	acute_bcell	11	acuity_maxn:AA_anti_human_ig_g_h_l	-2.67981	2.6836	0.95	-7.95062	2.59099	-0.998587	578	0.318413	0.531289
AA_anti_human_ig_g_h_l	acute_bcell	11	timen:acuity_maxn	0.0085106	0.0962717	0.95	-0.180574	0.197596	0.0884019	578	0.929588	0.929588
AA_anti_human_ig_g_h_l	acute_bcell	12	(Intercept)	4.70045	5.69805	0.95	-6.5006	15.9015	0.824921	410	0.409896	0.844208
AA_anti_human_ig_g_h_l	acute_bcell	12	sex_n	0.153934	0.176252	0.95	-0.192537	0.500404	0.873374	410	0.38297	0.889891
AA_anti_human_ig_g_h_l	acute_bcell	12	timen	-0.0311852	0.0395042	0.95	-0.108841	0.0464709	-0.789414	410	0.430326	0.469447
AA_anti_human_ig_g_h_l	acute_bcell	12	age_n	0.622357	0.161588	0.95	0.304712	0.940002	3.8515	410	0.000136179	0.000817072
AA_anti_human_ig_g_h_l	acute_bcell	12	covid	-0.232153	0.403436	0.95	-1.02521	0.56091	-0.575438	410	0.565311	0.565311
AA_anti_human_ig_g_h_l	acute_bcell	12	acuity_maxn	-33.6555	22.0591	0.95	-77.0186	9.70754	-1.5257	410	0.127856	0.42586
AA_anti_human_ig_g_h_l	acute_bcell	12	AA_anti_human_ig_g_h_l	-2.2828	1.19461	0.95	-4.63113	0.0655295	-1.91091	410	0.0567129	0.184988
AA_anti_human_ig_g_h_l	acute_bcell	12	acuity_maxn:AA_anti_human_ig_g_h_l	7.2666	4.68455	0.95	-1.94213	16.4753	1.55118	410	0.121629	0.412755
AA_anti_human_ig_g_h_l	acute_bcell	12	timen:acuity_maxn	0.224842	0.157271	0.95	-0.0843154	0.534	1.42965	410	0.153579	0.294498
AA_batch	acute_bcell	1	(Intercept)	-3.33629	0.386928	0.95	-4.09644	-2.57614	-8.62251	515	8.11763e-17	8.85559e-17
AA_batch	acute_bcell	1	sex_n	0.103516	0.163759	0.95	-0.218202	0.425234	0.632122	515	0.527587	0.819048
AA_batch	acute_bcell	1	timen	0.33599	0.0368529	0.95	0.26359	0.408391	9.11708	515	1.7237e-18	1.1125e-17
AA_batch	acute_bcell	1	age_n	0.166789	0.15246	0.95	-0.13273	0.466309	1.09399	515	0.274471	0.411707
AA_batch	acute_bcell	1	covid	0.495518	0.363185	0.95	-0.217989	1.20902	1.36437	515	0.173048	0.230731
AA_batch	acute_bcell	1	acuity_maxn	-0.135494	0.669202	0.95	-1.4502	1.17921	-0.202471	515	0.839628	0.915958
AA_batch	acute_bcell	1	AA_batch	-1.22263	0.380003	0.95	-1.96918	-0.476084	-3.21743	515	0.00137485	0.00824907
AA_batch	acute_bcell	1	acuity_maxn:AA_batch	2.81257	1.41686	0.95	0.029026	5.59612	1.98507	515	0.0476671	0.190668
AA_batch	acute_bcell	1	timen:acuity_maxn	-0.0238579	0.139012	0.95	-0.296958	0.249242	-0.171625	515	0.8638	0.942327
AA_batch	acute_bcell	2	(Intercept)	-2.13	0.288007	0.95	-2.69563	-1.56438	-7.39565	601	4.75166e-13	4.75166e-13
AA_batch	acute_bcell	2	sex_n	0.084687	0.140197	0.95	-0.190648	0.360022	0.604059	601	0.546032	0.819048
AA_batch	acute_bcell	2	timen	0.000164917	0.0323525	0.95	-0.0633727	0.0637025	0.00509751	601	0.995934	0.995934
AA_batch	acute_bcell	2	age_n	-0.354431	0.129706	0.95	-0.609163	-0.0996987	-2.73257	601	0.00646904	0.0194071
AA_batch	acute_bcell	2	covid	-1.36185	0.261325	0.95	-1.87507	-0.848626	-5.21132	601	2.58125e-07	7.74374e-07
AA_batch	acute_bcell	2	acuity_maxn	-0.944414	0.6083	0.95	-2.13907	0.250237	-1.55255	601	0.121058	0.363173
AA_batch	acute_bcell	2	AA_batch	-0.159151	0.320738	0.95	-0.789053	0.470752	-0.496202	601	0.619933	0.676291
AA_batch	acute_bcell	2	acuity_maxn:AA_batch	0.680849	1.24958	0.95	-1.77322	3.13491	0.544864	601	0.586049	0.639326
AA_batch	acute_bcell	2	timen:acuity_maxn	-0.297457	0.130179	0.95	-0.553118	-0.0417955	-2.28498	601	0.0226615	0.119931
AA_batch	acute_bcell	3	(Intercept)	-7.62652	0.572577	0.95	-8.75194	-6.5011	-13.3196	427	4.28382e-34	6.87788e-34
AA_batch	acute_bcell	3	sex_n	0.272005	0.232225	0.95	-0.184442	0.728452	1.1713	427	0.242132	0.707323
AA_batch	acute_bcell	3	timen	-0.588719	0.0641226	0.95	-0.714755	-0.462684	-9.18116	427	1.85417e-18	1.1125e-17
AA_batch	acute_bcell	3	age_n	0.101278	0.208292	0.95	-0.308127	0.510683	0.48623	427	0.627054	0.752465
AA_batch	acute_bcell	3	covid	2.87626	0.530207	0.95	1.83412	3.9184	5.42478	427	9.73807e-08	5.84284e-07
AA_batch	acute_bcell	3	acuity_maxn	0.961871	0.994338	0.95	-0.992535	2.91628	0.967348	427	0.333917	0.667835
AA_batch	acute_bcell	3	AA_batch	-0.517077	0.501323	0.95	-1.50244	0.468292	-1.03142	427	0.302926	0.403901
AA_batch	acute_bcell	3	acuity_maxn:AA_batch	-0.504664	1.88503	0.95	-4.20976	3.20043	-0.267722	427	0.789043	0.789043
AA_batch	acute_bcell	3	timen:acuity_maxn	0.357901	0.243793	0.95	-0.121283	0.837085	1.46805	427	0.142826	0.285652
AA_batch	acute_bcell	4	(Intercept)	-2.06034	0.232493	0.95	-2.51688	-1.60381	-8.86197	641	7.7078e-18	9.24936e-18
AA_batch	acute_bcell	4	sex_n	-0.116596	0.111183	0.95	-0.334922	0.101731	-1.04869	641	0.294718	0.707323
AA_batch	acute_bcell	4	timen	0.217679	0.0257694	0.95	0.167076	0.268282	8.44717	641	1.99968e-16	7.99873e-16
AA_batch	acute_bcell	4	age_n	-0.0657882	0.101908	0.95	-0.265902	0.134325	-0.645566	641	0.518792	0.691722
AA_batch	acute_bcell	4	covid	-1.0827	0.210843	0.95	-1.49672	-0.668672	-5.1351	641	3.74549e-07	8.98917e-07
AA_batch	acute_bcell	4	acuity_maxn	-0.562125	0.469907	0.95	-1.48487	0.360618	-1.19625	641	0.232042	0.556901
AA_batch	acute_bcell	4	AA_batch	-0.397001	0.252583	0.95	-0.892991	0.0989894	-1.57176	641	0.116499	0.223298
AA_batch	acute_bcell	4	acuity_maxn:AA_batch	2.04973	0.97972	0.95	0.125884	3.97358	2.09216	641	0.0368169	0.190668
AA_batch	acute_bcell	4	timen:acuity_maxn	-0.193585	0.0985706	0.95	-0.387145	-2.44809e-05	-1.96392	641	0.0499711	0.119931
AA_batch	acute_bcell	5	(Intercept)	-4.4122	0.215393	0.95	-4.83514	-3.98925	-20.4844	655	1.90943e-72	1.14566e-71
AA_batch	acute_bcell	5	sex_n	-0.285919	0.0989793	0.95	-0.480274	-0.0915635	-2.88867	655	0.00399654	0.0479584
AA_batch	acute_bcell	5	timen	-0.0608682	0.0228813	0.95	-0.105798	-0.0159387	-2.66017	655	0.00800119	0.0106683
AA_batch	acute_bcell	5	age_n	0.47264	0.0896472	0.95	0.296609	0.648671	5.27222	655	1.83269e-07	2.19923e-06
AA_batch	acute_bcell	5	covid	0.475585	0.198206	0.95	0.0863891	0.86478	2.39945	655	0.0166982	0.0250473
AA_batch	acute_bcell	5	acuity_maxn	1.03262	0.410533	0.95	0.226503	1.83874	2.51532	655	0.0121306	0.145567
AA_batch	acute_bcell	5	AA_batch	-0.469858	0.224577	0.95	-0.910835	-0.0288804	-2.09219	655	0.0368058	0.110417
AA_batch	acute_bcell	5	acuity_maxn:AA_batch	1.05089	0.861979	0.95	-0.641687	2.74346	1.21916	655	0.223223	0.465451
AA_batch	acute_bcell	5	timen:acuity_maxn	0.0868504	0.0873733	0.95	-0.0847152	0.258416	0.994015	655	0.320583	0.427444
AA_batch	acute_bcell	6	(Intercept)	-4.23272	0.234416	0.95	-4.69309	-3.77234	-18.0564	601	1.50467e-58	4.51401e-58
AA_batch	acute_bcell	6	sex_n	0.0293837	0.101549	0.95	-0.170051	0.228818	0.289354	601	0.77241	0.846901
AA_batch	acute_bcell	6	timen	-0.0870042	0.0235161	0.95	-0.133188	-0.0408205	-3.69977	601	0.000235593	0.000353389
AA_batch	acute_bcell	6	age_n	-0.290495	0.0924732	0.95	-0.472104	-0.108885	-3.14139	601	0.00176413	0.00705652
AA_batch	acute_bcell	6	covid	0.154585	0.219379	0.95	-0.276259	0.585428	0.704647	601	0.481303	0.577564
AA_batch	acute_bcell	6	acuity_maxn	-0.787833	0.436954	0.95	-1.64598	0.0703096	-1.80301	601	0.0718873	0.287549
AA_batch	acute_bcell	6	AA_batch	-0.38497	0.225497	0.95	-0.827829	0.0578885	-1.7072	601	0.0883006	0.211921
AA_batch	acute_bcell	6	acuity_maxn:AA_batch	0.810599	0.89592	0.95	-0.948916	2.57011	0.904767	601	0.365952	0.49443
AA_batch	acute_bcell	6	timen:acuity_maxn	-0.125942	0.0939014	0.95	-0.310357	0.0584727	-1.34122	601	0.180357	0.309184
AA_batch	acute_bcell	7	(Intercept)	-2.99533	0.231252	0.95	-3.44948	-2.54118	-12.9527	609	4.58526e-34	6.87788e-34
AA_batch	acute_bcell	7	sex_n	0.00551321	0.110182	0.95	-0.21087	0.221896	0.0500372	609	0.960109	0.960109
AA_batch	acute_bcell	7	timen	0.161451	0.0254299	0.95	0.111511	0.211392	6.34889	609	4.24094e-10	1.01783e-09
AA_batch	acute_bcell	7	age_n	0.231486	0.10107	0.95	0.0329989	0.429974	2.29036	609	0.0223412	0.0536188
AA_batch	acute_bcell	7	covid	-1.11258	0.209445	0.95	-1.5239	-0.701253	-5.31201	609	1.52243e-07	6.08974e-07
AA_batch	acute_bcell	7	acuity_maxn	-0.860137	0.449057	0.95	-1.74203	0.0217519	-1.91543	609	0.055906	0.287549
AA_batch	acute_bcell	7	AA_batch	-0.377422	0.249101	0.95	-0.866623	0.11178	-1.51514	609	0.130257	0.223298
AA_batch	acute_bcell	7	acuity_maxn:AA_batch	1.87877	0.944897	0.95	0.0231176	3.73442	1.98833	609	0.0472221	0.190668
AA_batch	acute_bcell	7	timen:acuity_maxn	-0.19576	0.0967276	0.95	-0.38572	-0.00579943	-2.02382	609	0.0434245	0.119931
AA_batch	acute_bcell	8	(Intercept)	-2.60643	0.179122	0.95	-2.95821	-2.25465	-14.5512	598	2.76416e-41	6.63399e-41
AA_batch	acute_bcell	8	sex_n	0.214325	0.0883053	0.95	0.0408984	0.387751	2.42709	598	0.015515	0.0930898
AA_batch	acute_bcell	8	timen	0.0951915	0.0203663	0.95	0.0551934	0.13519	4.67397	598	3.65346e-06	7.30691e-06
AA_batch	acute_bcell	8	age_n	-0.0223426	0.0811074	0.95	-0.181633	0.136947	-0.275469	598	0.783051	0.849246
AA_batch	acute_bcell	8	covid	-1.95972	0.163073	0.95	-2.27999	-1.63946	-12.0175	598	5.96254e-30	7.15505e-29
AA_batch	acute_bcell	8	acuity_maxn	0.154608	0.366248	0.95	-0.56468	0.873896	0.42214	598	0.673074	0.807689
AA_batch	acute_bcell	8	AA_batch	0.0637288	0.199145	0.95	-0.32738	0.454837	0.320012	598	0.749071	0.749071
AA_batch	acute_bcell	8	acuity_maxn:AA_batch	-0.851897	0.774029	0.95	-2.37204	0.668249	-1.1006	598	0.271513	0.465451
AA_batch	acute_bcell	8	timen:acuity_maxn	-0.0145394	0.0789239	0.95	-0.169541	0.140462	-0.184221	598	0.853903	0.942327
AA_batch	acute_bcell	9	(Intercept)	-4.56204	0.203175	0.95	-4.96107	-4.16301	-22.4537	596	2.24521e-81	2.69425e-80
AA_batch	acute_bcell	9	sex_n	0.0342879	0.0946617	0.95	-0.151623	0.220199	0.362215	596	0.71732	0.846901
AA_batch	acute_bcell	9	timen	-0.0273785	0.0217576	0.95	-0.0701093	0.0153524	-1.25834	596	0.208761	0.250514
AA_batch	acute_bcell	9	age_n	-0.110048	0.0866921	0.95	-0.280307	0.0602111	-1.26941	596	0.204789	0.351068
AA_batch	acute_bcell	9	covid	-0.0880568	0.188208	0.95	-0.457689	0.281575	-0.467869	596	0.640049	0.698236
AA_batch	acute_bcell	9	acuity_maxn	-0.244072	0.390108	0.95	-1.01022	0.522081	-0.625653	596	0.531782	0.797674
AA_batch	acute_bcell	9	AA_batch	-0.133447	0.209341	0.95	-0.544583	0.277688	-0.637464	596	0.524067	0.628881
AA_batch	acute_bcell	9	acuity_maxn:AA_batch	0.516879	0.803331	0.95	-1.06082	2.09458	0.64342	596	0.520199	0.624239
AA_batch	acute_bcell	9	timen:acuity_maxn	-0.212978	0.0858857	0.95	-0.381654	-0.0443026	-2.47978	596	0.0134214	0.119931
AA_batch	acute_bcell	10	(Intercept)	-7.20545	0.661351	0.95	-8.50608	-5.90481	-10.895	357	4.67908e-24	6.23878e-24
AA_batch	acute_bcell	10	sex_n	-0.0629545	0.221417	0.95	-0.4984	0.372491	-0.284325	357	0.776326	0.846901
AA_batch	acute_bcell	10	timen	-0.490316	0.0634542	0.95	-0.615107	-0.365525	-7.72708	357	1.12612e-13	3.37836e-13
AA_batch	acute_bcell	10	age_n	0.41446	0.1943	0.95	0.0323427	0.796576	2.13309	357	0.033599	0.067198
AA_batch	acute_bcell	10	covid	2.38372	0.623353	0.95	1.15782	3.60963	3.82404	357	0.000154898	0.000265539
AA_batch	acute_bcell	10	acuity_maxn	0.612433	0.935006	0.95	-1.22638	2.45124	0.655005	357	0.512886	0.797674
AA_batch	acute_bcell	10	AA_batch	-1.35351	0.492156	0.95	-2.3214	-0.385618	-2.75016	357	0.00625992	0.0250397
AA_batch	acute_bcell	10	acuity_maxn:AA_batch	1.64197	1.83242	0.95	-1.96173	5.24567	0.896064	357	0.370822	0.49443
AA_batch	acute_bcell	10	timen:acuity_maxn	0.484487	0.232096	0.95	0.0280398	0.940933	2.08744	357	0.0375568	0.119931
AA_batch	acute_bcell	11	(Intercept)	-4.28526	0.228573	0.95	-4.73419	-3.83632	-18.7479	578	1.27646e-61	5.10584e-61
AA_batch	acute_bcell	11	sex_n	0.0761868	0.107933	0.95	-0.135801	0.288175	0.705873	578	0.480552	0.819048
AA_batch	acute_bcell	11	timen	0.111835	0.0246467	0.95	0.0634269	0.160243	4.53753	578	6.92632e-06	1.18737e-05
AA_batch	acute_bcell	11	age_n	0.0188164	0.0989474	0.95	-0.175524	0.213157	0.190166	578	0.849246	0.849246
AA_batch	acute_bcell	11	covid	-0.948187	0.210391	0.95	-1.36141	-0.534964	-4.50679	578	7.96914e-06	1.59383e-05
AA_batch	acute_bcell	11	acuity_maxn	0.217174	0.453762	0.95	-0.67405	1.1084	0.478607	578	0.632399	0.807689
AA_batch	acute_bcell	11	AA_batch	-0.31567	0.245539	0.95	-0.797927	0.166587	-1.28562	578	0.19909	0.298635
AA_batch	acute_bcell	11	acuity_maxn:AA_batch	1.06344	0.948931	0.95	-0.800334	2.92721	1.12067	578	0.262893	0.465451
AA_batch	acute_bcell	11	timen:acuity_maxn	0.00173934	0.0969018	0.95	-0.188583	0.192062	0.0179495	578	0.985685	0.985685
AA_batch	acute_bcell	12	(Intercept)	-5.72968	0.423839	0.95	-6.56284	-4.89651	-13.5185	410	1.07246e-34	2.14492e-34
AA_batch	acute_bcell	12	sex_n	0.185615	0.174787	0.95	-0.157975	0.529204	1.06195	410	0.288883	0.707323
AA_batch	acute_bcell	12	timen	-0.0169712	0.0389965	0.95	-0.0936293	0.0596869	-0.435198	410	0.663648	0.72398
AA_batch	acute_bcell	12	age_n	0.626083	0.159877	0.95	0.311803	0.940364	3.91603	410	0.000105413	0.00063248
AA_batch	acute_bcell	12	covid	-0.106564	0.395603	0.95	-0.884227	0.671099	-0.269372	410	0.787779	0.787779
AA_batch	acute_bcell	12	acuity_maxn	-0.0276012	0.695787	0.95	-1.39536	1.34015	-0.039669	410	0.968376	0.968376
AA_batch	acute_bcell	12	AA_batch	-1.28505	0.375129	0.95	-2.02246	-0.547631	-3.42562	410	0.000675318	0.00810382
AA_batch	acute_bcell	12	acuity_maxn:AA_batch	1.72087	1.42899	0.95	-1.0882	4.52993	1.20425	410	0.229187	0.465451
AA_batch	acute_bcell	12	timen:acuity_maxn	0.168793	0.155141	0.95	-0.136178	0.473764	1.088	410	0.277235	0.415853
AA_bpi	acute_bcell	1	(Intercept)	-2.20634	0.681954	0.95	-3.54609	-0.866582	-3.23532	515	0.00129315	0.00141071
AA_bpi	acute_bcell	1	sex_n	0.0982214	0.163864	0.95	-0.223703	0.420146	0.599407	515	0.549165	0.823748
AA_bpi	acute_bcell	1	timen	0.336597	0.0368621	0.95	0.264179	0.409016	9.13125	515	1.54008e-18	9.24046e-18
AA_bpi	acute_bcell	1	age_n	0.150377	0.15235	0.95	-0.148927	0.449682	0.98705	515	0.324082	0.486123
AA_bpi	acute_bcell	1	covid	0.447607	0.362904	0.95	-0.265347	1.16056	1.2334	515	0.217988	0.29065
AA_bpi	acute_bcell	1	acuity_maxn	-5.022	2.2867	0.95	-9.51441	-0.529601	-2.19618	515	0.028524	0.298002
AA_bpi	acute_bcell	1	AA_bpi	-0.406512	0.150264	0.95	-0.701718	-0.111305	-2.70531	515	0.00705018	0.029994
AA_bpi	acute_bcell	1	acuity_maxn:AA_bpi	1.58043	0.601392	0.95	0.398948	2.76191	2.62796	515	0.00884624	0.106155
AA_bpi	acute_bcell	1	timen:acuity_maxn	-0.00992659	0.139381	0.95	-0.283751	0.263898	-0.0712192	515	0.943251	0.943251
AA_bpi	acute_bcell	2	(Intercept)	-1.50045	0.569303	0.95	-2.61852	-0.382384	-2.63559	601	0.00861593	0.00861593
AA_bpi	acute_bcell	2	sex_n	0.0890728	0.139912	0.95	-0.185702	0.363848	0.636636	601	0.524604	0.823748
AA_bpi	acute_bcell	2	timen	-0.000490023	0.0322546	0.95	-0.0638354	0.0628553	-0.0151924	601	0.987884	0.987884
AA_bpi	acute_bcell	2	age_n	-0.347403	0.129903	0.95	-0.602522	-0.0922844	-2.67433	601	0.00769158	0.0230747
AA_bpi	acute_bcell	2	covid	-1.36724	0.260413	0.95	-1.87867	-0.85581	-5.25028	601	2.10994e-07	6.32981e-07
AA_bpi	acute_bcell	2	acuity_maxn	-0.957602	1.98091	0.95	-4.84796	2.93275	-0.483414	601	0.628978	0.863706
AA_bpi	acute_bcell	2	AA_bpi	-0.179269	0.132889	0.95	-0.440252	0.0817137	-1.34902	601	0.17784	0.35568
AA_bpi	acute_bcell	2	acuity_maxn:AA_bpi	0.0635045	0.518328	0.95	-0.95445	1.08146	0.122518	601	0.90253	0.943991
AA_bpi	acute_bcell	2	timen:acuity_maxn	-0.30451	0.130002	0.95	-0.559822	-0.0491968	-2.34235	601	0.0194881	0.110606
AA_bpi	acute_bcell	3	(Intercept)	-9.50254	0.95286	0.95	-11.3754	-7.62966	-9.97264	427	3.38893e-21	6.77787e-21
AA_bpi	acute_bcell	3	sex_n	0.274166	0.231043	0.95	-0.179957	0.728289	1.18665	427	0.236027	0.823748
AA_bpi	acute_bcell	3	timen	-0.590101	0.0636562	0.95	-0.715219	-0.464982	-9.27013	427	9.27939e-19	9.24046e-18
AA_bpi	acute_bcell	3	age_n	0.0816443	0.207341	0.95	-0.325892	0.489181	0.393768	427	0.693949	0.832739
AA_bpi	acute_bcell	3	covid	2.82461	0.526573	0.95	1.78961	3.85961	5.36413	427	1.3359e-07	5.79016e-07
AA_bpi	acute_bcell	3	acuity_maxn	-0.378446	3.01189	0.95	-6.29843	5.54154	-0.125651	427	0.900068	0.900068
AA_bpi	acute_bcell	3	AA_bpi	0.450674	0.207848	0.95	0.0421426	0.859206	2.16829	427	0.030688	0.0920641
AA_bpi	acute_bcell	3	acuity_maxn:AA_bpi	0.319744	0.773684	0.95	-1.20096	1.84045	0.413275	427	0.679613	0.871953
AA_bpi	acute_bcell	3	timen:acuity_maxn	0.399894	0.242469	0.95	-0.076688	0.876476	1.64926	427	0.0998307	0.199661
AA_bpi	acute_bcell	4	(Intercept)	-1.70971	0.455981	0.95	-2.6051	-0.814311	-3.74952	641	0.0001932	0.00023184
AA_bpi	acute_bcell	4	sex_n	-0.117706	0.111479	0.95	-0.336614	0.101203	-1.05585	641	0.291433	0.823748
AA_bpi	acute_bcell	4	timen	0.213705	0.0257703	0.95	0.163101	0.26431	8.2927	641	6.51823e-16	2.60729e-15
AA_bpi	acute_bcell	4	age_n	-0.065927	0.102451	0.95	-0.267107	0.135253	-0.643499	641	0.52013	0.693507
AA_bpi	acute_bcell	4	covid	-1.07877	0.210879	0.95	-1.49287	-0.664671	-5.11558	641	4.13752e-07	9.93005e-07
AA_bpi	acute_bcell	4	acuity_maxn	-0.354214	1.57605	0.95	-3.44905	2.74062	-0.224749	641	0.822247	0.896996
AA_bpi	acute_bcell	4	AA_bpi	-0.12985	0.105496	0.95	-0.337009	0.0773091	-1.23086	641	0.218828	0.375134
AA_bpi	acute_bcell	4	acuity_maxn:AA_bpi	0.14428	0.412502	0.95	-0.665739	0.954299	0.349768	641	0.726627	0.871953
AA_bpi	acute_bcell	4	timen:acuity_maxn	-0.182905	0.0990121	0.95	-0.377332	0.0115228	-1.84729	641	0.0651651	0.156396
AA_bpi	acute_bcell	5	(Intercept)	-4.91444	0.410519	0.95	-5.72053	-4.10835	-11.9713	655	5.2623e-30	6.31476e-29
AA_bpi	acute_bcell	5	sex_n	-0.281891	0.0992133	0.95	-0.476705	-0.0870762	-2.84126	655	0.00463329	0.0555994
AA_bpi	acute_bcell	5	timen	-0.0628702	0.0229116	0.95	-0.107859	-0.0178813	-2.74404	655	0.006235	0.00831333
AA_bpi	acute_bcell	5	age_n	0.450091	0.0900814	0.95	0.273208	0.626974	4.99649	655	7.49953e-07	8.99944e-06
AA_bpi	acute_bcell	5	covid	0.446194	0.198572	0.95	0.0562791	0.836109	2.24701	655	0.0249715	0.0374572
AA_bpi	acute_bcell	5	acuity_maxn	2.48924	1.39346	0.95	-0.246939	5.22542	1.78638	655	0.0745004	0.298002
AA_bpi	acute_bcell	5	AA_bpi	0.0942374	0.0943033	0.95	-0.0909359	0.279411	0.999301	655	0.318018	0.44569
AA_bpi	acute_bcell	5	acuity_maxn:AA_bpi	-0.282299	0.363265	0.95	-0.995602	0.431005	-0.777115	655	0.437371	0.738962
