## Supplemental Tables for "A multimodal atlas of COVID-19 severity identifies hallmarks of dysregulated immunity" (part 30 of 131)

### Sheet: S9-antibody-clusters (continued)
antibody	celltype	cluster	parameter	coefficient	se	ci	ci_low	ci_high	t	df_error	p	fdr
AA_bpi	acute_bcell	5	timen:acuity_maxn	0.0945686	0.0878922	0.95	-0.0780159	0.267153	1.07596	655	0.282341	0.376455
AA_bpi	acute_bcell	6	(Intercept)	-4.36718	0.427492	0.95	-5.20674	-3.52762	-10.2158	601	1.06409e-22	3.19227e-22
AA_bpi	acute_bcell	6	sex_n	0.0314855	0.101678	0.95	-0.168201	0.231172	0.30966	601	0.756927	0.908312
AA_bpi	acute_bcell	6	timen	-0.0898101	0.0234567	0.95	-0.135877	-0.0437431	-3.82877	601	0.000142296	0.000213443
AA_bpi	acute_bcell	6	age_n	-0.294997	0.0925194	0.95	-0.476697	-0.113296	-3.18848	601	0.00150456	0.00601825
AA_bpi	acute_bcell	6	covid	0.144352	0.218968	0.95	-0.285683	0.574386	0.659238	601	0.509995	0.611994
AA_bpi	acute_bcell	6	acuity_maxn	-2.34075	1.44161	0.95	-5.17195	0.490444	-1.62371	601	0.104962	0.314885
AA_bpi	acute_bcell	6	AA_bpi	-0.000722391	0.0961492	0.95	-0.189552	0.188107	-0.00751323	601	0.994008	0.994008
AA_bpi	acute_bcell	6	acuity_maxn:AA_bpi	0.497866	0.377431	0.95	-0.243377	1.23911	1.31909	601	0.187641	0.691784
AA_bpi	acute_bcell	6	timen:acuity_maxn	-0.105257	0.0940066	0.95	-0.289879	0.0793639	-1.11968	601	0.263297	0.376455
AA_bpi	acute_bcell	7	(Intercept)	-2.07656	0.446823	0.95	-2.95406	-1.19906	-4.64738	609	4.12337e-06	5.49782e-06
AA_bpi	acute_bcell	7	sex_n	0.00830263	0.1099	0.95	-0.207526	0.224131	0.0755474	609	0.939804	0.939804
AA_bpi	acute_bcell	7	timen	0.158792	0.0253069	0.95	0.109093	0.208491	6.27465	609	6.65335e-10	1.5968e-09
AA_bpi	acute_bcell	7	age_n	0.236787	0.10105	0.95	0.0383381	0.435236	2.34326	609	0.0194367	0.046648
AA_bpi	acute_bcell	7	covid	-1.11036	0.208651	0.95	-1.52013	-0.700599	-5.32162	609	1.44754e-07	5.79016e-07
AA_bpi	acute_bcell	7	acuity_maxn	-1.26341	1.55994	0.95	-4.32692	1.80009	-0.809914	609	0.418306	0.836612
AA_bpi	acute_bcell	7	AA_bpi	-0.277396	0.103397	0.95	-0.480454	-0.0743383	-2.68283	609	0.00749851	0.029994
AA_bpi	acute_bcell	7	acuity_maxn:AA_bpi	0.280502	0.40858	0.95	-0.521895	1.0829	0.686529	609	0.492641	0.738962
AA_bpi	acute_bcell	7	timen:acuity_maxn	-0.194882	0.0964716	0.95	-0.384339	-0.0054247	-2.0201	609	0.0438105	0.131432
AA_bpi	acute_bcell	8	(Intercept)	-2.5006	0.359887	0.95	-3.2074	-1.79381	-6.9483	598	9.68906e-12	1.45336e-11
AA_bpi	acute_bcell	8	sex_n	0.216481	0.0882894	0.95	0.0430859	0.389876	2.45195	598	0.0144934	0.0869607
AA_bpi	acute_bcell	8	timen	0.0968584	0.0203058	0.95	0.056979	0.136738	4.76998	598	2.31758e-06	4.63516e-06
AA_bpi	acute_bcell	8	age_n	-0.0128216	0.0813619	0.95	-0.172611	0.146968	-0.157587	598	0.874835	0.88608
AA_bpi	acute_bcell	8	covid	-1.95607	0.162589	0.95	-2.27538	-1.63675	-12.0307	598	5.23915e-30	6.28698e-29
AA_bpi	acute_bcell	8	acuity_maxn	-1.63882	1.25583	0.95	-4.10519	0.827554	-1.30497	598	0.192405	0.461773
AA_bpi	acute_bcell	8	AA_bpi	-0.0238769	0.0842267	0.95	-0.189293	0.141539	-0.283484	598	0.776904	0.932285
AA_bpi	acute_bcell	8	acuity_maxn:AA_bpi	0.393108	0.327576	0.95	-0.250231	1.03645	1.20005	598	0.230595	0.691784
AA_bpi	acute_bcell	8	timen:acuity_maxn	-0.0158423	0.0788397	0.95	-0.170679	0.138994	-0.200943	598	0.840811	0.917249
AA_bpi	acute_bcell	9	(Intercept)	-4.29203	0.38669	0.95	-5.05147	-3.53259	-11.0994	596	3.77225e-26	2.26335e-25
AA_bpi	acute_bcell	9	sex_n	0.0297379	0.0944725	0.95	-0.155802	0.215277	0.314778	596	0.75304	0.908312
AA_bpi	acute_bcell	9	timen	-0.0283388	0.0216801	0.95	-0.0709175	0.0142398	-1.30714	596	0.191671	0.230005
AA_bpi	acute_bcell	9	age_n	-0.102111	0.0866285	0.95	-0.272245	0.0680232	-1.17872	596	0.238979	0.409678
AA_bpi	acute_bcell	9	covid	-0.0785068	0.187451	0.95	-0.446651	0.289637	-0.418813	596	0.675503	0.699593
AA_bpi	acute_bcell	9	acuity_maxn	-2.3871	1.31463	0.95	-4.96897	0.194772	-1.81579	596	0.0699042	0.298002
AA_bpi	acute_bcell	9	AA_bpi	-0.0859709	0.0889657	0.95	-0.260695	0.0887536	-0.966337	596	0.334268	0.44569
AA_bpi	acute_bcell	9	acuity_maxn:AA_bpi	0.618933	0.342722	0.95	-0.0541561	1.29202	1.80593	596	0.0714329	0.428598
AA_bpi	acute_bcell	9	timen:acuity_maxn	-0.198577	0.0857718	0.95	-0.367029	-0.030125	-2.31518	596	0.0209421	0.110606
AA_bpi	acute_bcell	10	(Intercept)	-9.1312	1.01173	0.95	-11.1209	-7.1415	-9.02532	357	1.12993e-17	1.93702e-17
AA_bpi	acute_bcell	10	sex_n	-0.0375931	0.222115	0.95	-0.474411	0.399225	-0.169251	357	0.865695	0.939804
AA_bpi	acute_bcell	10	timen	-0.48228	0.0636429	0.95	-0.607442	-0.357118	-7.5779	357	3.0514e-13	9.15421e-13
AA_bpi	acute_bcell	10	age_n	0.394886	0.194801	0.95	0.0117849	0.777987	2.02713	357	0.043392	0.0867839
AA_bpi	acute_bcell	10	covid	2.38567	0.625413	0.95	1.15571	3.61562	3.81454	357	0.00016073	0.000275538
AA_bpi	acute_bcell	10	acuity_maxn	-1.325	2.96638	0.95	-7.15879	4.50878	-0.446673	357	0.655382	0.863706
AA_bpi	acute_bcell	10	AA_bpi	0.369001	0.206756	0.95	-0.0376115	0.775614	1.78472	357	0.075156	0.180374
AA_bpi	acute_bcell	10	acuity_maxn:AA_bpi	0.677442	0.75971	0.95	-0.816627	2.17151	0.891712	357	0.373148	0.738962
AA_bpi	acute_bcell	10	timen:acuity_maxn	0.514241	0.232556	0.95	0.0568883	0.971593	2.21125	357	0.0276515	0.110606
AA_bpi	acute_bcell	11	(Intercept)	-4.36705	0.44188	0.95	-5.23494	-3.49917	-9.8829	578	2.18753e-21	5.25008e-21
AA_bpi	acute_bcell	11	sex_n	0.0803296	0.10803	0.95	-0.13185	0.292509	0.743584	578	0.45743	0.823748
AA_bpi	acute_bcell	11	timen	0.108871	0.0245922	0.95	0.06057	0.157172	4.42705	578	1.14237e-05	1.95835e-05
AA_bpi	acute_bcell	11	age_n	0.0142314	0.0992914	0.95	-0.180785	0.209247	0.14333	578	0.88608	0.88608
AA_bpi	acute_bcell	11	covid	-0.950219	0.210337	0.95	-1.36334	-0.537102	-4.51761	578	7.5859e-06	1.51718e-05
AA_bpi	acute_bcell	11	acuity_maxn	-0.551661	1.53683	0.95	-3.57011	2.46678	-0.358961	578	0.719755	0.863706
AA_bpi	acute_bcell	11	AA_bpi	-0.00904861	0.102666	0.95	-0.210692	0.192594	-0.0881368	578	0.929798	0.994008
AA_bpi	acute_bcell	11	acuity_maxn:AA_bpi	0.311211	0.40301	0.95	-0.480332	1.10275	0.772217	578	0.440302	0.738962
AA_bpi	acute_bcell	11	timen:acuity_maxn	0.0215278	0.0967753	0.95	-0.168546	0.211602	0.222451	578	0.824041	0.917249
AA_bpi	acute_bcell	12	(Intercept)	-7.94215	0.741928	0.95	-9.40061	-6.48369	-10.7047	410	9.53369e-24	3.81348e-23
AA_bpi	acute_bcell	12	sex_n	0.154487	0.175113	0.95	-0.189745	0.498719	0.882212	410	0.378179	0.823748
AA_bpi	acute_bcell	12	timen	-0.0255627	0.039079	0.95	-0.102383	0.0512575	-0.654129	410	0.513395	0.560068
AA_bpi	acute_bcell	12	age_n	0.552957	0.161216	0.95	0.236045	0.86987	3.42992	410	0.000664989	0.00398993
AA_bpi	acute_bcell	12	covid	-0.15349	0.397498	0.95	-0.934877	0.627898	-0.38614	410	0.699593	0.699593
AA_bpi	acute_bcell	12	acuity_maxn	0.882773	2.38326	0.95	-3.80216	5.56771	0.370406	410	0.711271	0.863706
AA_bpi	acute_bcell	12	AA_bpi	0.470681	0.165759	0.95	0.144837	0.796525	2.83955	410	0.00474263	0.029994
AA_bpi	acute_bcell	12	acuity_maxn:AA_bpi	-0.0437906	0.622929	0.95	-1.26832	1.18074	-0.0702979	410	0.943991	0.943991
AA_bpi	acute_bcell	12	timen:acuity_maxn	0.199247	0.154932	0.95	-0.105313	0.503807	1.28603	410	0.199158	0.341413
AA_c1q	acute_bcell	1	(Intercept)	-3.92641	0.728057	0.95	-5.35675	-2.49606	-5.393	512	1.06019e-07	1.27223e-07
AA_c1q	acute_bcell	1	sex_n	0.101089	0.16652	0.95	-0.226059	0.428236	0.607064	512	0.544077	0.816116
AA_c1q	acute_bcell	1	timen	0.332149	0.0373111	0.95	0.258847	0.405451	8.90215	512	9.51015e-18	5.70609e-17
AA_c1q	acute_bcell	1	age_n	0.121982	0.153858	0.95	-0.180288	0.424251	0.792821	512	0.428249	0.628929
AA_c1q	acute_bcell	1	covid	0.418836	0.366923	0.95	-0.302023	1.1397	1.14148	512	0.254202	0.338936
AA_c1q	acute_bcell	1	acuity_maxn	1.32888	2.48401	0.95	-3.55124	6.20899	0.534971	512	0.592902	0.776465
AA_c1q	acute_bcell	1	AA_c1q	0.0666818	0.197799	0.95	-0.321915	0.455279	0.33712	512	0.736165	0.803858
AA_c1q	acute_bcell	1	acuity_maxn:AA_c1q	-0.130294	0.787291	0.95	-1.67701	1.41643	-0.165496	512	0.868619	0.868619
AA_c1q	acute_bcell	1	timen:acuity_maxn	0.0133491	0.140622	0.95	-0.262919	0.289617	0.094929	512	0.924408	0.924408
AA_c1q	acute_bcell	2	(Intercept)	-2.38684	0.597048	0.95	-3.55941	-1.21427	-3.99774	597	7.19616e-05	7.85035e-05
AA_c1q	acute_bcell	2	sex_n	0.10053	0.140723	0.95	-0.175842	0.376902	0.714383	597	0.47527	0.814748
AA_c1q	acute_bcell	2	timen	0.00232461	0.0323724	0.95	-0.0612529	0.0659021	0.0718084	597	0.942778	0.942778
AA_c1q	acute_bcell	2	age_n	-0.364553	0.129233	0.95	-0.618358	-0.110747	-2.8209	597	0.0049481	0.0148443
AA_c1q	acute_bcell	2	covid	-1.37074	0.260338	0.95	-1.88203	-0.859453	-5.26524	597	1.95643e-07	5.86929e-07
AA_c1q	acute_bcell	2	acuity_maxn	-1.01402	2.23396	0.95	-5.40139	3.37336	-0.45391	597	0.650059	0.776465
AA_c1q	acute_bcell	2	AA_c1q	0.0652614	0.171585	0.95	-0.271723	0.402246	0.380343	597	0.703826	0.803858
AA_c1q	acute_bcell	2	acuity_maxn:AA_c1q	0.119509	0.7075	0.95	-1.26998	1.509	0.168917	597	0.865919	0.868619
AA_c1q	acute_bcell	2	timen:acuity_maxn	-0.271811	0.130028	0.95	-0.527179	-0.016443	-2.0904	597	0.037004	0.167328
AA_c1q	acute_bcell	3	(Intercept)	-8.48309	0.98062	0.95	-10.4105	-6.55565	-8.65074	427	1.04866e-16	2.09732e-16
AA_c1q	acute_bcell	3	sex_n	0.258451	0.23218	0.95	-0.197907	0.714809	1.11315	427	0.26627	0.814748
AA_c1q	acute_bcell	3	timen	-0.58621	0.0641189	0.95	-0.712238	-0.460182	-9.14254	427	2.50054e-18	3.00064e-17
AA_c1q	acute_bcell	3	age_n	0.099479	0.207876	0.95	-0.309108	0.508066	0.47855	427	0.632504	0.759004
AA_c1q	acute_bcell	3	covid	2.80643	0.529365	0.95	1.76594	3.84692	5.3015	427	1.84609e-07	5.86929e-07
AA_c1q	acute_bcell	3	acuity_maxn	4.52863	3.41141	0.95	-2.17662	11.2339	1.3275	427	0.185054	0.378541
AA_c1q	acute_bcell	3	AA_c1q	0.234265	0.26683	0.95	-0.290199	0.758728	0.877956	427	0.380462	0.803858
AA_c1q	acute_bcell	3	acuity_maxn:AA_c1q	-1.19724	1.06329	0.95	-3.28717	0.892691	-1.12598	427	0.260807	0.521614
AA_c1q	acute_bcell	3	timen:acuity_maxn	0.352154	0.243734	0.95	-0.126913	0.831221	1.44483	427	0.149239	0.298477
AA_c1q	acute_bcell	4	(Intercept)	-1.76151	0.493517	0.95	-2.73062	-0.792391	-3.5693	637	0.000384867	0.000384867
AA_c1q	acute_bcell	4	sex_n	-0.114575	0.112117	0.95	-0.33474	0.105589	-1.02193	637	0.307204	0.814748
AA_c1q	acute_bcell	4	timen	0.210638	0.0259189	0.95	0.159742	0.261535	8.12684	637	2.29689e-15	9.18755e-15
AA_c1q	acute_bcell	4	age_n	-0.073558	0.102143	0.95	-0.274135	0.127019	-0.72015	637	0.471697	0.628929
AA_c1q	acute_bcell	4	covid	-1.07498	0.211072	0.95	-1.48946	-0.660496	-5.09295	637	4.64941e-07	1.11586e-06
AA_c1q	acute_bcell	4	acuity_maxn	-2.27701	1.85792	0.95	-5.9254	1.37139	-1.22556	637	0.220816	0.378541
AA_c1q	acute_bcell	4	AA_c1q	-0.144755	0.143054	0.95	-0.425669	0.136159	-1.01189	637	0.311973	0.803858
AA_c1q	acute_bcell	4	acuity_maxn:AA_c1q	0.791149	0.588633	0.95	-0.364746	1.94704	1.34404	637	0.179412	0.43059
AA_c1q	acute_bcell	4	timen:acuity_maxn	-0.164713	0.0993409	0.95	-0.359788	0.0303624	-1.65806	637	0.0977984	0.234716
AA_c1q	acute_bcell	5	(Intercept)	-4.64052	0.430211	0.95	-5.48529	-3.79575	-10.7866	651	4.52856e-25	1.81142e-24
AA_c1q	acute_bcell	5	sex_n	-0.303271	0.0986979	0.95	-0.497076	-0.109466	-3.07272	651	0.00220973	0.0265168
AA_c1q	acute_bcell	5	timen	-0.0618036	0.0227786	0.95	-0.106532	-0.0170751	-2.71323	651	0.00683939	0.00911918
AA_c1q	acute_bcell	5	age_n	0.470254	0.0889209	0.95	0.295648	0.64486	5.28846	651	1.68652e-07	2.02382e-06
AA_c1q	acute_bcell	5	covid	0.438776	0.196609	0.95	0.052712	0.82484	2.23172	651	0.025973	0.0389595
AA_c1q	acute_bcell	5	acuity_maxn	4.55794	1.57275	0.95	1.46965	7.64622	2.89806	651	0.00388107	0.0465729
AA_c1q	acute_bcell	5	AA_c1q	0.0302375	0.121701	0.95	-0.208736	0.269211	0.248458	651	0.803858	0.803858
AA_c1q	acute_bcell	5	acuity_maxn:AA_c1q	-1.02056	0.497219	0.95	-1.9969	-0.0442089	-2.05253	651	0.0405177	0.243106
AA_c1q	acute_bcell	5	timen:acuity_maxn	0.070136	0.0872269	0.95	-0.101144	0.241416	0.804063	651	0.421654	0.562205
AA_c1q	acute_bcell	6	(Intercept)	-5.01604	0.434455	0.95	-5.86929	-4.1628	-11.5456	598	5.6079e-28	6.72948e-27
AA_c1q	acute_bcell	6	sex_n	0.0307042	0.101563	0.95	-0.168758	0.230167	0.302318	598	0.762514	0.866953
AA_c1q	acute_bcell	6	timen	-0.0891686	0.0234555	0.95	-0.135234	-0.0431034	-3.8016	598	0.000158504	0.000237756
AA_c1q	acute_bcell	6	age_n	-0.303065	0.0919626	0.95	-0.483674	-0.122456	-3.29553	598	0.0010405	0.00416202
AA_c1q	acute_bcell	6	covid	0.122602	0.21838	0.95	-0.306284	0.551487	0.561413	598	0.574726	0.689671
AA_c1q	acute_bcell	6	acuity_maxn	-2.16704	1.67467	0.95	-5.45599	1.12191	-1.29401	598	0.196161	0.378541
AA_c1q	acute_bcell	6	AA_c1q	0.213799	0.122192	0.95	-0.0261777	0.453776	1.7497	598	0.0806824	0.803858
AA_c1q	acute_bcell	6	acuity_maxn:AA_c1q	0.53595	0.524235	0.95	-0.493615	1.56552	1.02235	598	0.30703	0.526337
AA_c1q	acute_bcell	6	timen:acuity_maxn	-0.121731	0.0936311	0.95	-0.305617	0.0621546	-1.30011	598	0.194062	0.332678
AA_c1q	acute_bcell	7	(Intercept)	-2.94995	0.468949	0.95	-3.87091	-2.02898	-6.29054	605	6.06906e-10	8.09208e-10
AA_c1q	acute_bcell	7	sex_n	-0.00515358	0.111104	0.95	-0.223349	0.213042	-0.0463854	605	0.963018	0.963018
AA_c1q	acute_bcell	7	timen	0.157687	0.0255495	0.95	0.107511	0.207864	6.17184	605	1.23697e-09	2.96872e-09
AA_c1q	acute_bcell	7	age_n	0.223803	0.100948	0.95	0.0255518	0.422054	2.21701	605	0.0269933	0.064784
AA_c1q	acute_bcell	7	covid	-1.11892	0.209418	0.95	-1.5302	-0.707651	-5.34303	605	1.29615e-07	5.86929e-07
AA_c1q	acute_bcell	7	acuity_maxn	0.638691	1.72775	0.95	-2.75442	4.0318	0.369667	605	0.71176	0.776465
AA_c1q	acute_bcell	7	AA_c1q	-0.0561573	0.134999	0.95	-0.321281	0.208966	-0.415983	605	0.67757	0.803858
AA_c1q	acute_bcell	7	acuity_maxn:AA_c1q	-0.268739	0.546038	0.95	-1.3411	0.80362	-0.492162	605	0.622783	0.74734
AA_c1q	acute_bcell	7	timen:acuity_maxn	-0.186643	0.097389	0.95	-0.377905	0.00461838	-1.91647	605	0.055776	0.167328
AA_c1q	acute_bcell	8	(Intercept)	-2.50112	0.385336	0.95	-3.2579	-1.74433	-6.49074	595	1.80133e-10	2.70199e-10
AA_c1q	acute_bcell	8	sex_n	0.221105	0.0887504	0.95	0.0468029	0.395407	2.49131	595	0.0129985	0.077991
AA_c1q	acute_bcell	8	timen	0.0952923	0.020407	0.95	0.0552139	0.135371	4.6696	595	3.73321e-06	7.46643e-06
AA_c1q	acute_bcell	8	age_n	-0.0229641	0.0810546	0.95	-0.182152	0.136224	-0.283316	595	0.777033	0.847672
AA_c1q	acute_bcell	8	covid	-1.95974	0.162663	0.95	-2.27921	-1.64028	-12.0479	595	4.58409e-30	5.50091e-29
AA_c1q	acute_bcell	8	acuity_maxn	-2.28544	1.43499	0.95	-5.1037	0.532822	-1.59265	595	0.111769	0.335308
AA_c1q	acute_bcell	8	AA_c1q	-0.027785	0.111305	0.95	-0.246384	0.190814	-0.249629	595	0.802961	0.803858
AA_c1q	acute_bcell	8	acuity_maxn:AA_c1q	0.683042	0.45385	0.95	-0.208302	1.57439	1.50499	595	0.132856	0.398569
AA_c1q	acute_bcell	8	timen:acuity_maxn	-0.00923921	0.0791246	0.95	-0.164637	0.146158	-0.116768	595	0.907083	0.924408
AA_c1q	acute_bcell	9	(Intercept)	-4.70813	0.412029	0.95	-5.51735	-3.89891	-11.4267	592	1.83126e-27	1.09876e-26
AA_c1q	acute_bcell	9	sex_n	0.0405887	0.0949385	0.95	-0.145868	0.227046	0.427527	592	0.669151	0.866953
AA_c1q	acute_bcell	9	timen	-0.0304839	0.0217956	0.95	-0.07329	0.0123222	-1.39862	592	0.162449	0.194939
AA_c1q	acute_bcell	9	age_n	-0.116297	0.0864117	0.95	-0.286008	0.0534135	-1.34585	592	0.178866	0.306627
AA_c1q	acute_bcell	9	covid	-0.0854683	0.187523	0.95	-0.45376	0.282823	-0.455775	592	0.648719	0.707693
AA_c1q	acute_bcell	9	acuity_maxn	-1.33867	1.50608	0.95	-4.29659	1.61925	-0.888842	592	0.374449	0.561673
AA_c1q	acute_bcell	9	AA_c1q	0.0297754	0.117469	0.95	-0.200932	0.260483	0.253474	592	0.79999	0.803858
AA_c1q	acute_bcell	9	acuity_maxn:AA_c1q	0.412228	0.473839	0.95	-0.518382	1.34284	0.869974	592	0.384667	0.577001
AA_c1q	acute_bcell	9	timen:acuity_maxn	-0.209698	0.0858421	0.95	-0.37829	-0.0411057	-2.44283	592	0.0148638	0.167328
AA_c1q	acute_bcell	10	(Intercept)	-8.54496	1.04679	0.95	-10.6036	-6.48628	-8.163	356	5.7164e-15	9.79954e-15
AA_c1q	acute_bcell	10	sex_n	-0.0579657	0.222603	0.95	-0.495748	0.379817	-0.260399	356	0.794707	0.866953
AA_c1q	acute_bcell	10	timen	-0.48376	0.0637287	0.95	-0.609092	-0.358428	-7.59094	356	2.81395e-13	8.44186e-13
AA_c1q	acute_bcell	10	age_n	0.40935	0.194741	0.95	0.0263617	0.792338	2.10202	356	0.0362538	0.0725076
AA_c1q	acute_bcell	10	covid	2.30366	0.62498	0.95	1.07454	3.53278	3.68597	356	0.000263306	0.000451381
AA_c1q	acute_bcell	10	acuity_maxn	9.00329	3.41565	0.95	2.28591	15.7207	2.6359	356	0.00875867	0.052552
AA_c1q	acute_bcell	10	AA_c1q	0.292914	0.266548	0.95	-0.231292	0.81712	1.09892	356	0.272547	0.803858
AA_c1q	acute_bcell	10	acuity_maxn:AA_c1q	-2.47441	1.0656	0.95	-4.57006	-0.37875	-2.32208	356	0.0207919	0.243106
AA_c1q	acute_bcell	10	timen:acuity_maxn	0.460356	0.232948	0.95	0.00222882	0.918483	1.97622	356	0.0489017	0.167328
AA_c1q	acute_bcell	11	(Intercept)	-4.25798	0.465607	0.95	-5.17248	-3.34348	-9.14501	574	1.0276e-18	3.08279e-18
AA_c1q	acute_bcell	11	sex_n	0.0825524	0.108884	0.95	-0.131307	0.296412	0.758169	574	0.448661	0.814748
AA_c1q	acute_bcell	11	timen	0.108532	0.0247344	0.95	0.0599508	0.157113	4.38789	574	1.36228e-05	2.33534e-05
AA_c1q	acute_bcell	11	age_n	0.00865192	0.0991849	0.95	-0.186158	0.203461	0.0872302	574	0.930519	0.930519
AA_c1q	acute_bcell	11	covid	-0.959486	0.210706	0.95	-1.37333	-0.545637	-4.55367	574	6.44088e-06	1.28818e-05
AA_c1q	acute_bcell	11	acuity_maxn	-0.377343	1.74367	0.95	-3.80209	3.0474	-0.216408	574	0.828747	0.828747
AA_c1q	acute_bcell	11	AA_c1q	-0.0430125	0.132581	0.95	-0.303415	0.21739	-0.324425	574	0.745734	0.803858
AA_c1q	acute_bcell	11	acuity_maxn:AA_c1q	0.314859	0.550598	0.95	-0.766573	1.39629	0.571849	574	0.567648	0.74734
AA_c1q	acute_bcell	11	timen:acuity_maxn	0.0190993	0.0970746	0.95	-0.171566	0.209764	0.196748	574	0.844094	0.924408
AA_c1q	acute_bcell	12	(Intercept)	-7.12861	0.815987	0.95	-8.73269	-5.52454	-8.73619	407	6.34858e-17	1.52366e-16
AA_c1q	acute_bcell	12	sex_n	0.128029	0.177849	0.95	-0.221589	0.477647	0.719874	407	0.472016	0.814748
AA_c1q	acute_bcell	12	timen	-0.0173819	0.0394761	0.95	-0.0949844	0.0602207	-0.440313	407	0.659944	0.719939
AA_c1q	acute_bcell	12	age_n	0.629753	0.162243	0.95	0.310814	0.948691	3.88154	407	0.00012106	0.000726362
AA_c1q	acute_bcell	12	covid	-0.087077	0.40051	0.95	-0.874404	0.70025	-0.217415	407	0.827994	0.827994
AA_c1q	acute_bcell	12	acuity_maxn	5.16673	2.61732	0.95	0.0215777	10.3119	1.97405	407	0.0490514	0.196206
AA_c1q	acute_bcell	12	AA_c1q	0.304189	0.219557	0.95	-0.127419	0.735797	1.38546	407	0.166669	0.803858
AA_c1q	acute_bcell	12	acuity_maxn:AA_c1q	-1.46866	0.822261	0.95	-3.08507	0.147749	-1.78612	407	0.0748236	0.299294
AA_c1q	acute_bcell	12	timen:acuity_maxn	0.157797	0.157103	0.95	-0.151037	0.466632	1.00442	407	0.315773	0.473659
AA_ccl26	acute_bcell	1	(Intercept)	-3.41095	0.849696	0.95	-5.08026	-1.74165	-4.01432	514	6.84964e-05	8.21956e-05
AA_ccl26	acute_bcell	1	sex_n	0.108614	0.165972	0.95	-0.217453	0.43468	0.654411	514	0.51314	0.858464
AA_ccl26	acute_bcell	1	timen	0.332562	0.0372949	0.95	0.259292	0.405831	8.91708	514	8.37838e-18	5.02703e-17
AA_ccl26	acute_bcell	1	age_n	0.108051	0.154236	0.95	-0.194959	0.411061	0.70056	514	0.483894	0.645193
AA_ccl26	acute_bcell	1	covid	0.405725	0.366218	0.95	-0.313743	1.12519	1.10788	514	0.268432	0.35791
AA_ccl26	acute_bcell	1	acuity_maxn	-1.81235	2.96766	0.95	-7.64258	4.01788	-0.6107	514	0.541668	0.771721
AA_ccl26	acute_bcell	1	AA_ccl26	-0.0881673	0.221419	0.95	-0.523165	0.34683	-0.398192	514	0.690654	0.828785
AA_ccl26	acute_bcell	1	acuity_maxn:AA_ccl26	0.791275	0.852607	0.95	-0.883748	2.4663	0.928066	514	0.353809	0.871014
AA_ccl26	acute_bcell	1	timen:acuity_maxn	-0.000370868	0.140388	0.95	-0.276176	0.275434	-0.00264174	514	0.997893	0.997893
AA_ccl26	acute_bcell	2	(Intercept)	-2.8861	0.696922	0.95	-4.2548	-1.5174	-4.14121	600	3.95047e-05	5.26729e-05
AA_ccl26	acute_bcell	2	sex_n	0.0776332	0.14046	0.95	-0.198219	0.353486	0.552708	600	0.580669	0.858464
AA_ccl26	acute_bcell	2	timen	0.000373806	0.0323655	0.95	-0.0631895	0.0639372	0.0115495	600	0.990789	0.990789
AA_ccl26	acute_bcell	2	age_n	-0.362377	0.129248	0.95	-0.61621	-0.108544	-2.80374	600	0.0052148	0.0156444
AA_ccl26	acute_bcell	2	covid	-1.37496	0.260527	0.95	-1.88662	-0.863306	-5.27762	600	1.83126e-07	5.69552e-07
AA_ccl26	acute_bcell	2	acuity_maxn	-1.40831	2.52676	0.95	-6.37068	3.55405	-0.55736	600	0.577489	0.771721
AA_ccl26	acute_bcell	2	AA_ccl26	0.206365	0.188968	0.95	-0.164754	0.577483	1.09206	600	0.275244	0.707411
AA_ccl26	acute_bcell	2	acuity_maxn:AA_ccl26	0.199453	0.720646	0.95	-1.21584	1.61475	0.27677	600	0.782052	0.871014
AA_ccl26	acute_bcell	2	timen:acuity_maxn	-0.290589	0.129492	0.95	-0.544902	-0.0362753	-2.24406	600	0.0251923	0.136073
AA_ccl26	acute_bcell	3	(Intercept)	-8.03014	1.13748	0.95	-10.2659	-5.79436	-7.05958	426	6.82607e-12	1.17018e-11
AA_ccl26	acute_bcell	3	sex_n	0.249846	0.233467	0.95	-0.209044	0.708736	1.07016	426	0.285155	0.858464
AA_ccl26	acute_bcell	3	timen	-0.589657	0.0642488	0.95	-0.715941	-0.463373	-9.17771	426	1.91937e-18	2.30324e-17
AA_ccl26	acute_bcell	3	age_n	0.102963	0.208636	0.95	-0.30712	0.513047	0.493507	426	0.621908	0.74629
AA_ccl26	acute_bcell	3	covid	2.81916	0.53097	0.95	1.77551	3.86281	5.30945	426	1.77405e-07	5.69552e-07
AA_ccl26	acute_bcell	3	acuity_maxn	-0.24726	4.0129	0.95	-8.13481	7.64029	-0.0616163	426	0.950897	0.950897
AA_ccl26	acute_bcell	3	AA_ccl26	0.0779128	0.297411	0.95	-0.506664	0.662489	0.26197	426	0.793471	0.865605
AA_ccl26	acute_bcell	3	acuity_maxn:AA_ccl26	0.287048	1.1233	0.95	-1.92085	2.49495	0.25554	426	0.798429	0.871014
AA_ccl26	acute_bcell	3	timen:acuity_maxn	0.355994	0.245614	0.95	-0.126772	0.838761	1.4494	426	0.14796	0.295921
AA_ccl26	acute_bcell	4	(Intercept)	-1.41994	0.582514	0.95	-2.56381	-0.276072	-2.43761	640	0.0150559	0.0150559
AA_ccl26	acute_bcell	4	sex_n	-0.0911864	0.111817	0.95	-0.310759	0.128386	-0.815497	640	0.415092	0.858464
AA_ccl26	acute_bcell	4	timen	0.213402	0.0257362	0.95	0.162865	0.26394	8.2919	640	6.57486e-16	2.62994e-15
AA_ccl26	acute_bcell	4	age_n	-0.0938845	0.10199	0.95	-0.29416	0.106391	-0.920526	640	0.357645	0.536467
AA_ccl26	acute_bcell	4	covid	-1.07919	0.210156	0.95	-1.49186	-0.666508	-5.13517	640	3.74568e-07	8.98964e-07
AA_ccl26	acute_bcell	4	acuity_maxn	-4.99235	2.25282	0.95	-9.41616	-0.568539	-2.21605	640	0.0270394	0.162236
AA_ccl26	acute_bcell	4	AA_ccl26	-0.231402	0.158901	0.95	-0.543433	0.0806287	-1.45626	640	0.14581	0.58324
AA_ccl26	acute_bcell	4	acuity_maxn:AA_ccl26	1.49517	0.641233	0.95	0.235991	2.75434	2.3317	640	0.0200256	0.240307
AA_ccl26	acute_bcell	4	timen:acuity_maxn	-0.174589	0.0982924	0.95	-0.367604	0.0184253	-1.77622	640	0.0761711	0.182811
AA_ccl26	acute_bcell	5	(Intercept)	-4.49213	0.495875	0.95	-5.46583	-3.51843	-9.059	654	1.50484e-18	6.01937e-18
AA_ccl26	acute_bcell	5	sex_n	-0.28424	0.0993192	0.95	-0.479263	-0.0892171	-2.86188	654	0.00434595	0.0521513
AA_ccl26	acute_bcell	5	timen	-0.0644085	0.0228982	0.95	-0.109371	-0.0194457	-2.81283	654	0.00505821	0.00674428
AA_ccl26	acute_bcell	5	age_n	0.470827	0.0896427	0.95	0.294805	0.646849	5.25226	654	2.03486e-07	2.44183e-06
AA_ccl26	acute_bcell	5	covid	0.455948	0.197976	0.95	0.0672014	0.844694	2.30304	654	0.0215896	0.0323843
AA_ccl26	acute_bcell	5	acuity_maxn	4.79421	1.78278	0.95	1.29356	8.29487	2.68919	654	0.00734526	0.0881432
AA_ccl26	acute_bcell	5	AA_ccl26	-0.0200819	0.133439	0.95	-0.282103	0.241939	-0.150495	654	0.880421	0.880421
AA_ccl26	acute_bcell	5	acuity_maxn:AA_ccl26	-0.968547	0.507629	0.95	-1.96533	0.0282328	-1.90798	654	0.0568313	0.340988
AA_ccl26	acute_bcell	5	timen:acuity_maxn	0.0986897	0.0872409	0.95	-0.0726163	0.269996	1.13123	654	0.258372	0.344496
AA_ccl26	acute_bcell	6	(Intercept)	-4.8161	0.515475	0.95	-5.82846	-3.80375	-9.34304	600	1.81485e-19	1.08891e-18
AA_ccl26	acute_bcell	6	sex_n	0.0272502	0.101933	0.95	-0.17294	0.22744	0.267333	600	0.789305	0.858464
AA_ccl26	acute_bcell	6	timen	-0.0871494	0.0234978	0.95	-0.133297	-0.0410015	-3.70884	600	0.000227533	0.000341299
AA_ccl26	acute_bcell	6	age_n	-0.310702	0.0924124	0.95	-0.492193	-0.129211	-3.36213	600	0.000822654	0.00329062
AA_ccl26	acute_bcell	6	covid	0.125416	0.218961	0.95	-0.304607	0.555439	0.572776	600	0.567011	0.641098
AA_ccl26	acute_bcell	6	acuity_maxn	-2.74146	1.84036	0.95	-6.35579	0.872871	-1.48963	600	0.136846	0.547386
AA_ccl26	acute_bcell	6	AA_ccl26	0.135236	0.134964	0.95	-0.129823	0.400295	1.00202	600	0.31674	0.707411
AA_ccl26	acute_bcell	6	acuity_maxn:AA_ccl26	0.640165	0.521775	0.95	-0.384561	1.66489	1.2269	600	0.220341	0.871014
AA_ccl26	acute_bcell	6	timen:acuity_maxn	-0.124182	0.0938325	0.95	-0.308462	0.0600983	-1.32344	600	0.186193	0.319188
AA_ccl26	acute_bcell	7	(Intercept)	-2.185	0.556495	0.95	-3.27788	-1.09211	-3.92636	608	9.61107e-05	0.000104848
AA_ccl26	acute_bcell	7	sex_n	0.0262517	0.110862	0.95	-0.191468	0.243972	0.236795	608	0.812895	0.858464
AA_ccl26	acute_bcell	7	timen	0.157565	0.0254501	0.95	0.107584	0.207546	6.19112	608	1.09956e-09	2.63894e-09
AA_ccl26	acute_bcell	7	age_n	0.21987	0.101016	0.95	0.0214875	0.418253	2.17659	608	0.0298954	0.0717491
AA_ccl26	acute_bcell	7	covid	-1.10295	0.209294	0.95	-1.51398	-0.691926	-5.26988	608	1.89851e-07	5.69552e-07
AA_ccl26	acute_bcell	7	acuity_maxn	-0.986204	2.03992	0.95	-4.99235	3.01994	-0.483452	608	0.628949	0.771721
AA_ccl26	acute_bcell	7	AA_ccl26	-0.280448	0.151604	0.95	-0.578178	0.017283	-1.84987	608	0.064817	0.388902
AA_ccl26	acute_bcell	7	acuity_maxn:AA_ccl26	0.245251	0.581229	0.95	-0.896209	1.38671	0.421952	608	0.673209	0.871014
AA_ccl26	acute_bcell	7	timen:acuity_maxn	-0.181239	0.096619	0.95	-0.370986	0.00850855	-1.87581	608	0.0611602	0.182811
AA_ccl26	acute_bcell	8	(Intercept)	-3.68228	0.442231	0.95	-4.5508	-2.81376	-8.3266	597	5.69835e-16	1.70951e-15
AA_ccl26	acute_bcell	8	sex_n	0.193162	0.0881575	0.95	0.0200258	0.366299	2.1911	597	0.02883	0.17298
AA_ccl26	acute_bcell	8	timen	0.098308	0.0202271	0.95	0.058583	0.138033	4.8602	597	1.50087e-06	3.00174e-06
AA_ccl26	acute_bcell	8	age_n	-0.0158558	0.0806603	0.95	-0.174268	0.142557	-0.196575	597	0.844227	0.890168
AA_ccl26	acute_bcell	8	covid	-1.97457	0.161624	0.95	-2.29199	-1.65715	-12.217	597	8.54717e-31	1.02566e-29
AA_ccl26	acute_bcell	8	acuity_maxn	0.25195	1.65453	0.95	-2.99746	3.50136	0.152279	597	0.879018	0.950897
AA_ccl26	acute_bcell	8	AA_ccl26	0.3249	0.120357	0.95	0.0885242	0.561275	2.69946	597	0.00714204	0.0857045
AA_ccl26	acute_bcell	8	acuity_maxn:AA_ccl26	-0.133037	0.471462	0.95	-1.05896	0.792888	-0.28218	597	0.777903	0.871014
AA_ccl26	acute_bcell	8	timen:acuity_maxn	-0.022566	0.0782126	0.95	-0.176171	0.131039	-0.288521	597	0.773048	0.927657
AA_ccl26	acute_bcell	9	(Intercept)	-4.8049	0.478767	0.95	-5.74518	-3.86462	-10.036	595	5.30026e-22	6.36031e-21
AA_ccl26	acute_bcell	9	sex_n	0.0289893	0.0947754	0.95	-0.157146	0.215124	0.305874	595	0.759808	0.858464
AA_ccl26	acute_bcell	9	timen	-0.0265366	0.0217422	0.95	-0.0692374	0.0161641	-1.22052	595	0.222753	0.267304
AA_ccl26	acute_bcell	9	age_n	-0.114643	0.0864447	0.95	-0.284417	0.0551308	-1.3262	595	0.185282	0.317626
AA_ccl26	acute_bcell	9	covid	-0.101779	0.187609	0.95	-0.470236	0.266678	-0.542506	595	0.587673	0.641098
AA_ccl26	acute_bcell	9	acuity_maxn	-1.18905	1.763	0.95	-4.65152	2.27341	-0.674448	595	0.500289	0.771721
AA_ccl26	acute_bcell	9	AA_ccl26	0.0600968	0.128604	0.95	-0.192476	0.31267	0.467301	595	0.640456	0.828785
AA_ccl26	acute_bcell	9	acuity_maxn:AA_ccl26	0.321929	0.499883	0.95	-0.65982	1.30368	0.644009	595	0.519818	0.871014
AA_ccl26	acute_bcell	9	timen:acuity_maxn	-0.213108	0.0856358	0.95	-0.381293	-0.044923	-2.48854	595	0.0130992	0.136073
AA_ccl26	acute_bcell	10	(Intercept)	-7.03021	1.18221	0.95	-9.3552	-4.70523	-5.9467	356	6.53628e-09	9.80442e-09
AA_ccl26	acute_bcell	10	sex_n	-0.0400406	0.224369	0.95	-0.481296	0.401215	-0.178459	356	0.858464	0.858464
AA_ccl26	acute_bcell	10	timen	-0.49151	0.0643295	0.95	-0.618023	-0.364996	-7.6405	356	2.02304e-13	6.06913e-13
AA_ccl26	acute_bcell	10	age_n	0.388548	0.196414	0.95	0.00226951	0.774826	1.9782	356	0.0486762	0.0973524
AA_ccl26	acute_bcell	10	covid	2.32996	0.631091	0.95	1.08882	3.57109	3.69196	356	0.000257411	0.000441276
AA_ccl26	acute_bcell	10	acuity_maxn	1.83873	3.96482	0.95	-5.95867	9.63614	0.463763	356	0.643101	0.771721
AA_ccl26	acute_bcell	10	AA_ccl26	-0.184216	0.291238	0.95	-0.756979	0.388548	-0.632526	356	0.527449	0.828785
AA_ccl26	acute_bcell	10	acuity_maxn:AA_ccl26	-0.153461	1.10672	0.95	-2.32999	2.02306	-0.138663	356	0.889795	0.889795
AA_ccl26	acute_bcell	10	timen:acuity_maxn	0.50183	0.235815	0.95	0.0380638	0.965595	2.12806	356	0.0340183	0.136073
AA_ccl26	acute_bcell	11	(Intercept)	-4.18973	0.540113	0.95	-5.25056	-3.12891	-7.75714	577	3.95912e-14	9.5019e-14
AA_ccl26	acute_bcell	11	sex_n	0.079137	0.108387	0.95	-0.133745	0.292019	0.730131	577	0.465606	0.858464
AA_ccl26	acute_bcell	11	timen	0.107856	0.0246644	0.95	0.0594132	0.156299	4.37295	577	1.45444e-05	2.49332e-05
AA_ccl26	acute_bcell	11	age_n	0.0136852	0.0990588	0.95	-0.180875	0.208245	0.138153	577	0.890168	0.890168
AA_ccl26	acute_bcell	11	covid	-0.950822	0.210297	0.95	-1.36386	-0.537781	-4.52134	577	7.46063e-06	1.49213e-05
AA_ccl26	acute_bcell	11	acuity_maxn	2.06011	1.99211	0.95	-1.85256	5.97279	1.03414	577	0.301505	0.771721
AA_ccl26	acute_bcell	11	AA_ccl26	-0.0600352	0.146078	0.95	-0.346945	0.226875	-0.410979	577	0.68124	0.828785
AA_ccl26	acute_bcell	11	acuity_maxn:AA_ccl26	-0.414421	0.567961	0.95	-1.52994	0.701102	-0.729665	577	0.465891	0.871014
AA_ccl26	acute_bcell	11	timen:acuity_maxn	0.0164186	0.096535	0.95	-0.173184	0.206021	0.170079	577	0.865007	0.943644
AA_ccl26	acute_bcell	12	(Intercept)	-6.91499	0.91867	0.95	-8.72089	-5.1091	-7.52718	410	3.32429e-13	6.64858e-13
AA_ccl26	acute_bcell	12	sex_n	0.155818	0.177449	0.95	-0.193005	0.50464	0.878101	410	0.380403	0.858464
AA_ccl26	acute_bcell	12	timen	-0.0223955	0.0394342	0.95	-0.099914	0.0551229	-0.567922	410	0.570399	0.622254
AA_ccl26	acute_bcell	12	age_n	0.603798	0.162489	0.95	0.284383	0.923214	3.71593	410	0.000230538	0.00138323
AA_ccl26	acute_bcell	12	covid	-0.127333	0.401206	0.95	-0.91601	0.661345	-0.317374	410	0.751121	0.751121
AA_ccl26	acute_bcell	12	acuity_maxn	1.53639	3.17477	0.95	-4.70446	7.77725	0.483938	410	0.628688	0.771721
AA_ccl26	acute_bcell	12	AA_ccl26	0.222289	0.239412	0.95	-0.248339	0.692916	0.928479	410	0.353706	0.707411
AA_ccl26	acute_bcell	12	acuity_maxn:AA_ccl26	-0.284763	0.903912	0.95	-2.06164	1.49212	-0.315034	410	0.752896	0.871014
AA_ccl26	acute_bcell	12	timen:acuity_maxn	0.188996	0.156541	0.95	-0.118727	0.496718	1.20733	410	0.228002	0.342004
AA_cenpa	acute_bcell	1	(Intercept)	-4.41446	0.981064	0.95	-6.34184	-2.48708	-4.49967	515	8.42047e-06	1.12273e-05
AA_cenpa	acute_bcell	1	sex_n	0.100037	0.165243	0.95	-0.224597	0.424671	0.605393	515	0.545184	0.817777
AA_cenpa	acute_bcell	1	timen	0.330783	0.0371258	0.95	0.257846	0.403719	8.90978	515	8.82568e-18	5.29541e-17
AA_cenpa	acute_bcell	1	age_n	0.128073	0.153722	0.95	-0.173927	0.430072	0.833144	515	0.40515	0.595851
AA_cenpa	acute_bcell	1	covid	0.424855	0.365564	0.95	-0.293325	1.14303	1.16219	515	0.245697	0.327596
AA_cenpa	acute_bcell	1	acuity_maxn	-0.0989897	3.57041	0.95	-7.11336	6.91538	-0.027725	515	0.977892	0.977892
AA_cenpa	acute_bcell	1	AA_cenpa	0.176847	0.23244	0.95	-0.279799	0.633494	0.760831	515	0.447107	0.851463
AA_cenpa	acute_bcell	1	acuity_maxn:AA_cenpa	0.25445	0.916867	0.95	-1.54681	2.05571	0.277521	515	0.781492	0.93779
AA_cenpa	acute_bcell	1	timen:acuity_maxn	0.00956757	0.13984	0.95	-0.265159	0.284294	0.0684182	515	0.945479	0.945479
AA_cenpa	acute_bcell	2	(Intercept)	-3.07935	0.835668	0.95	-4.72054	-1.43817	-3.6849	601	0.000249457	0.000299349
AA_cenpa	acute_bcell	2	sex_n	0.0855018	0.14002	0.95	-0.189487	0.36049	0.610638	601	0.54167	0.817777
AA_cenpa	acute_bcell	2	timen	0.000368932	0.0322934	0.95	-0.0630527	0.0637906	0.0114244	601	0.990889	0.990889
AA_cenpa	acute_bcell	2	age_n	-0.357109	0.129107	0.95	-0.610664	-0.103553	-2.76599	601	0.0058494	0.0175482
AA_cenpa	acute_bcell	2	covid	-1.3649	0.260319	0.95	-1.87614	-0.853654	-5.24318	601	2.1891e-07	6.5673e-07
AA_cenpa	acute_bcell	2	acuity_maxn	-0.580386	3.06632	0.95	-6.60239	5.44162	-0.189278	601	0.849939	0.927206
AA_cenpa	acute_bcell	2	AA_cenpa	0.228948	0.202828	0.95	-0.16939	0.627286	1.12878	601	0.259442	0.778327
AA_cenpa	acute_bcell	2	acuity_maxn:AA_cenpa	-0.0333058	0.782639	0.95	-1.57034	1.50373	-0.0425557	601	0.96607	0.96607
AA_cenpa	acute_bcell	2	timen:acuity_maxn	-0.289024	0.129341	0.95	-0.543039	-0.0350095	-2.2346	601	0.0258107	0.126244
AA_cenpa	acute_bcell	3	(Intercept)	-8.09656	1.34195	0.95	-10.7342	-5.4589	-6.03341	427	3.48385e-09	6.96769e-09
AA_cenpa	acute_bcell	3	sex_n	0.261668	0.23231	0.95	-0.194947	0.718282	1.12637	427	0.260641	0.817777
AA_cenpa	acute_bcell	3	timen	-0.591341	0.0642106	0.95	-0.717549	-0.465133	-9.2094	427	1.48904e-18	1.78685e-17
AA_cenpa	acute_bcell	3	age_n	0.101508	0.208323	0.95	-0.307958	0.510974	0.487263	427	0.626322	0.751586
AA_cenpa	acute_bcell	3	covid	2.83553	0.529857	0.95	1.79408	3.87699	5.35151	427	1.42625e-07	5.70501e-07
AA_cenpa	acute_bcell	3	acuity_maxn	3.5587	4.7389	0.95	-5.75577	12.8732	0.750955	427	0.453093	0.792147
AA_cenpa	acute_bcell	3	AA_cenpa	0.0819791	0.318125	0.95	-0.543307	0.707266	0.257694	427	0.796767	0.892572
AA_cenpa	acute_bcell	3	acuity_maxn:AA_cenpa	-0.709327	1.1921	0.95	-3.05244	1.63379	-0.595024	427	0.552143	0.86517
AA_cenpa	acute_bcell	3	timen:acuity_maxn	0.372205	0.244648	0.95	-0.10866	0.85307	1.52139	427	0.128903	0.257805
AA_cenpa	acute_bcell	4	(Intercept)	-2.38739	0.678389	0.95	-3.71952	-1.05525	-3.5192	641	0.000463499	0.000505635
AA_cenpa	acute_bcell	4	sex_n	-0.104948	0.111406	0.95	-0.323714	0.113817	-0.942035	641	0.346529	0.817777
AA_cenpa	acute_bcell	4	timen	0.2133	0.0257411	0.95	0.162753	0.263847	8.28638	641	6.83888e-16	2.73555e-15
AA_cenpa	acute_bcell	4	age_n	-0.0774563	0.101771	0.95	-0.277302	0.122389	-0.761082	641	0.446888	0.595851
AA_cenpa	acute_bcell	4	covid	-1.08404	0.210137	0.95	-1.49668	-0.671404	-5.15875	641	3.31854e-07	7.96451e-07
AA_cenpa	acute_bcell	4	acuity_maxn	-4.78199	2.55686	0.95	-9.80283	0.238851	-1.87026	641	0.0619038	0.329689
AA_cenpa	acute_bcell	4	AA_cenpa	0.0446862	0.165162	0.95	-0.279638	0.369011	0.270559	641	0.786817	0.892572
AA_cenpa	acute_bcell	4	acuity_maxn:AA_cenpa	1.27588	0.651011	0.95	-0.0024951	2.55425	1.95984	641	0.0504475	0.435071
AA_cenpa	acute_bcell	4	timen:acuity_maxn	-0.161518	0.098613	0.95	-0.355161	0.0321255	-1.6379	641	0.101934	0.244641
AA_cenpa	acute_bcell	5	(Intercept)	-4.67594	0.596979	0.95	-5.84816	-3.50371	-7.83267	655	1.93143e-14	1.15886e-13
AA_cenpa	acute_bcell	5	sex_n	-0.282165	0.0991625	0.95	-0.476879	-0.08745	-2.84548	655	0.00457308	0.0548769
AA_cenpa	acute_bcell	5	timen	-0.0631145	0.0229029	0.95	-0.108086	-0.0181425	-2.75574	655	0.00601876	0.00802501
AA_cenpa	acute_bcell	5	age_n	0.464095	0.0896616	0.95	0.288037	0.640154	5.17608	655	3.01765e-07	3.62118e-06
AA_cenpa	acute_bcell	5	covid	0.457961	0.198173	0.95	0.068829	0.847093	2.31091	655	0.0211475	0.0317213
AA_cenpa	acute_bcell	5	acuity_maxn	4.79533	2.13129	0.95	0.610355	8.98031	2.24997	655	0.0247819	0.297383
AA_cenpa	acute_bcell	5	AA_cenpa	0.0292925	0.143835	0.95	-0.253141	0.311726	0.203653	655	0.838688	0.892572
AA_cenpa	acute_bcell	5	acuity_maxn:AA_cenpa	-0.864348	0.541568	0.95	-1.92777	0.199071	-1.59601	655	0.110969	0.435071
AA_cenpa	acute_bcell	5	timen:acuity_maxn	0.0885972	0.0873853	0.95	-0.082992	0.260186	1.01387	655	0.31102	0.414693
AA_cenpa	acute_bcell	6	(Intercept)	-4.74881	0.620648	0.95	-5.96771	-3.52991	-7.65137	601	7.94739e-14	3.17896e-13
AA_cenpa	acute_bcell	6	sex_n	0.0337248	0.101638	0.95	-0.165884	0.233334	0.331813	601	0.740146	0.873933
AA_cenpa	acute_bcell	6	timen	-0.0885773	0.0234556	0.95	-0.134642	-0.0425125	-3.77639	601	0.000174933	0.000262399
AA_cenpa	acute_bcell	6	age_n	-0.3045	0.0921575	0.95	-0.48549	-0.12351	-3.30413	601	0.00100937	0.00403747
AA_cenpa	acute_bcell	6	covid	0.130909	0.218919	0.95	-0.29903	0.560848	0.597978	601	0.55008	0.660096
AA_cenpa	acute_bcell	6	acuity_maxn	-3.83122	2.29955	0.95	-8.34735	0.684897	-1.66608	601	0.0962188	0.329689
AA_cenpa	acute_bcell	6	AA_cenpa	0.099984	0.147008	0.95	-0.188728	0.388696	0.680126	601	0.496687	0.851463
AA_cenpa	acute_bcell	6	acuity_maxn:AA_cenpa	0.851013	0.583192	0.95	-0.294329	1.99636	1.45923	601	0.145024	0.435071
AA_cenpa	acute_bcell	6	timen:acuity_maxn	-0.114425	0.0936289	0.95	-0.298305	0.0694543	-1.22212	601	0.222143	0.344914
AA_cenpa	acute_bcell	7	(Intercept)	-1.88508	0.655302	0.95	-3.172	-0.598152	-2.87665	609	0.00415985	0.00415985
AA_cenpa	acute_bcell	7	sex_n	0.0174948	0.110216	0.95	-0.198955	0.233945	0.158732	609	0.873933	0.873933
AA_cenpa	acute_bcell	7	timen	0.156085	0.025366	0.95	0.10627	0.2059	6.15333	609	1.37566e-09	3.30159e-09
AA_cenpa	acute_bcell	7	age_n	0.215809	0.100653	0.95	0.0181405	0.413477	2.1441	609	0.0324204	0.0778091
AA_cenpa	acute_bcell	7	covid	-1.11723	0.208765	0.95	-1.52722	-0.707247	-5.35163	609	1.23593e-07	5.70501e-07
AA_cenpa	acute_bcell	7	acuity_maxn	-3.83023	2.3924	0.95	-8.5286	0.868133	-1.601	609	0.109896	0.329689
AA_cenpa	acute_bcell	7	AA_cenpa	-0.321662	0.159245	0.95	-0.634397	-0.00892629	-2.01992	609	0.043829	0.262974
AA_cenpa	acute_bcell	7	acuity_maxn:AA_cenpa	0.947244	0.610143	0.95	-0.250997	2.14548	1.55249	609	0.121064	0.435071
AA_cenpa	acute_bcell	7	timen:acuity_maxn	-0.173688	0.0963795	0.95	-0.362964	0.0155888	-1.80212	609	0.0720204	0.216061
AA_cenpa	acute_bcell	8	(Intercept)	-3.65636	0.521135	0.95	-4.67984	-2.63288	-7.01615	598	6.19869e-12	1.85961e-11
AA_cenpa	acute_bcell	8	sex_n	0.209032	0.0880622	0.95	0.0360837	0.381981	2.37369	598	0.0179262	0.107557
AA_cenpa	acute_bcell	8	timen	0.0986179	0.0202648	0.95	0.0588191	0.138417	4.86646	598	1.45527e-06	2.91053e-06
AA_cenpa	acute_bcell	8	age_n	-0.0124995	0.0807044	0.95	-0.170998	0.145999	-0.15488	598	0.876968	0.927353
AA_cenpa	acute_bcell	8	covid	-1.9597	0.161987	0.95	-2.27784	-1.64157	-12.0979	598	2.71786e-30	3.26143e-29
AA_cenpa	acute_bcell	8	acuity_maxn	1.17345	1.91345	0.95	-2.58445	4.93135	0.613261	598	0.539937	0.792147
AA_cenpa	acute_bcell	8	AA_cenpa	0.275944	0.126388	0.95	0.0277254	0.524163	2.18331	598	0.0294013	0.262974
AA_cenpa	acute_bcell	8	acuity_maxn:AA_cenpa	-0.350974	0.486843	0.95	-1.3071	0.605155	-0.72092	598	0.471241	0.86517
AA_cenpa	acute_bcell	8	timen:acuity_maxn	-0.0264959	0.0783947	0.95	-0.180458	0.127467	-0.33798	598	0.735497	0.882596
AA_cenpa	acute_bcell	9	(Intercept)	-5.25217	0.564168	0.95	-6.36017	-4.14418	-9.3096	596	2.43372e-19	2.92046e-18
AA_cenpa	acute_bcell	9	sex_n	0.0325028	0.0944873	0.95	-0.153066	0.218071	0.343991	596	0.730974	0.873933
AA_cenpa	acute_bcell	9	timen	-0.0274086	0.0217017	0.95	-0.0700297	0.0152126	-1.26297	596	0.207095	0.248514
AA_cenpa	acute_bcell	9	age_n	-0.114178	0.0862603	0.95	-0.283589	0.0552329	-1.32365	596	0.186128	0.319076
AA_cenpa	acute_bcell	9	covid	-0.0932962	0.187437	0.95	-0.461413	0.27482	-0.497748	596	0.618845	0.675104
AA_cenpa	acute_bcell	9	acuity_maxn	-1.45441	2.0287	0.95	-5.43867	2.52985	-0.716919	596	0.473705	0.792147
AA_cenpa	acute_bcell	9	AA_cenpa	0.165574	0.135394	0.95	-0.100333	0.431482	1.22291	596	0.221849	0.778327
AA_cenpa	acute_bcell	9	acuity_maxn:AA_cenpa	0.352469	0.514823	0.95	-0.658619	1.36356	0.684641	596	0.493836	0.86517
AA_cenpa	acute_bcell	9	timen:acuity_maxn	-0.210763	0.0854256	0.95	-0.378535	-0.0429911	-2.46721	596	0.013897	0.126244
AA_cenpa	acute_bcell	10	(Intercept)	-6.78778	1.36992	0.95	-9.48191	-4.09365	-4.95487	357	1.11981e-06	1.67971e-06
AA_cenpa	acute_bcell	10	sex_n	-0.0444122	0.223533	0.95	-0.48402	0.395196	-0.198682	357	0.842624	0.873933
AA_cenpa	acute_bcell	10	timen	-0.492012	0.064213	0.95	-0.618296	-0.365729	-7.6622	357	1.74015e-13	5.22044e-13
AA_cenpa	acute_bcell	10	age_n	0.387088	0.196279	0.95	0.00108009	0.773095	1.97213	357	0.0493658	0.0987316
AA_cenpa	acute_bcell	10	covid	2.3205	0.62978	0.95	1.08196	3.55905	3.68462	357	0.00026455	0.000453513
AA_cenpa	acute_bcell	10	acuity_maxn	2.10387	4.56981	0.95	-6.88325	11.091	0.460385	357	0.64552	0.792147
AA_cenpa	acute_bcell	10	AA_cenpa	-0.223532	0.31016	0.95	-0.833502	0.386438	-0.720699	357	0.471567	0.851463
AA_cenpa	acute_bcell	10	acuity_maxn:AA_cenpa	-0.198787	1.14334	0.95	-2.44732	2.04975	-0.173865	357	0.86207	0.94044
AA_cenpa	acute_bcell	10	timen:acuity_maxn	0.507796	0.235262	0.95	0.0451217	0.970469	2.15842	357	0.0315609	0.126244
AA_cenpa	acute_bcell	11	(Intercept)	-4.3088	0.636066	0.95	-5.55808	-3.05952	-6.77413	578	3.08794e-11	7.41105e-11
AA_cenpa	acute_bcell	11	sex_n	0.0768848	0.108171	0.95	-0.135572	0.289341	0.710769	578	0.477514	0.817777
AA_cenpa	acute_bcell	11	timen	0.108984	0.024599	0.95	0.0606696	0.157298	4.43042	578	1.12527e-05	1.92904e-05
AA_cenpa	acute_bcell	11	age_n	0.00901415	0.098822	0.95	-0.18508	0.203108	0.0912161	578	0.927353	0.927353
AA_cenpa	acute_bcell	11	covid	-0.956242	0.210111	0.95	-1.36892	-0.543568	-4.55113	578	6.50784e-06	1.30157e-05
AA_cenpa	acute_bcell	11	acuity_maxn	1.91718	2.35244	0.95	-2.70319	6.53756	0.814975	578	0.415422	0.792147
AA_cenpa	acute_bcell	11	AA_cenpa	-0.0208654	0.154433	0.95	-0.324183	0.282452	-0.13511	578	0.892572	0.892572
AA_cenpa	acute_bcell	11	acuity_maxn:AA_cenpa	-0.335116	0.600124	0.95	-1.51381	0.843573	-0.558411	578	0.57678	0.86517
AA_cenpa	acute_bcell	11	timen:acuity_maxn	0.0120225	0.0964831	0.95	-0.177478	0.201523	0.124607	578	0.900878	0.945479
AA_cenpa	acute_bcell	12	(Intercept)	-5.85363	1.07357	0.95	-7.96402	-3.74324	-5.45248	410	8.59844e-08	1.47402e-07
AA_cenpa	acute_bcell	12	sex_n	0.167987	0.17729	0.95	-0.180523	0.516498	0.94753	410	0.343927	0.817777
AA_cenpa	acute_bcell	12	timen	-0.0215793	0.0394602	0.95	-0.0991489	0.0559902	-0.546863	410	0.58477	0.637931
AA_cenpa	acute_bcell	12	age_n	0.594165	0.162295	0.95	0.275131	0.913199	3.66102	410	0.000284071	0.00170442
AA_cenpa	acute_bcell	12	covid	-0.125507	0.401734	0.95	-0.915223	0.664208	-0.312415	410	0.754884	0.754884
AA_cenpa	acute_bcell	12	acuity_maxn	1.65776	3.7671	0.95	-5.74747	9.06299	0.440064	410	0.660123	0.792147
AA_cenpa	acute_bcell	12	AA_cenpa	-0.0774904	0.253265	0.95	-0.575351	0.42037	-0.305965	410	0.759787	0.892572
AA_cenpa	acute_bcell	12	acuity_maxn:AA_cenpa	-0.275126	0.959365	0.95	-2.16101	1.61076	-0.286779	410	0.774427	0.93779
AA_cenpa	acute_bcell	12	timen:acuity_maxn	0.188461	0.156751	0.95	-0.119674	0.496596	1.2023	410	0.229942	0.344914
AA_cmv	acute_bcell	1	(Intercept)	-4.81285	0.814909	0.95	-6.41381	-3.21189	-5.906	514	6.37859e-09	8.50479e-09
AA_cmv	acute_bcell	1	sex_n	0.105698	0.165681	0.95	-0.219797	0.431193	0.63796	514	0.523784	0.785675
AA_cmv	acute_bcell	1	timen	0.326959	0.0372003	0.95	0.253876	0.400042	8.78914	514	2.26606e-17	1.35964e-16
AA_cmv	acute_bcell	1	age_n	0.140914	0.154166	0.95	-0.16196	0.443787	0.914037	514	0.361126	0.541689
AA_cmv	acute_bcell	1	covid	0.451126	0.366123	0.95	-0.268155	1.17041	1.23217	514	0.218449	0.291265
AA_cmv	acute_bcell	1	acuity_maxn	2.83445	2.77849	0.95	-2.62415	8.29305	1.02014	514	0.308142	0.802564
AA_cmv	acute_bcell	1	AA_cmv	0.336756	0.222883	0.95	-0.101117	0.77463	1.51091	514	0.131426	0.693733
AA_cmv	acute_bcell	1	acuity_maxn:AA_cmv	-0.616438	0.87874	0.95	-2.3428	1.10993	-0.701501	514	0.483308	0.845092
AA_cmv	acute_bcell	1	timen:acuity_maxn	0.0253037	0.140086	0.95	-0.249907	0.300514	0.180631	514	0.856729	0.856729
AA_cmv	acute_bcell	2	(Intercept)	-2.11651	0.654538	0.95	-3.40197	-0.831044	-3.23359	600	0.00128956	0.00128956
AA_cmv	acute_bcell	2	sex_n	0.0909412	0.140211	0.95	-0.184423	0.366305	0.648602	600	0.516844	0.785675
AA_cmv	acute_bcell	2	timen	0.00159385	0.0322741	0.95	-0.06179	0.0649777	0.0493848	600	0.960629	0.960629
AA_cmv	acute_bcell	2	age_n	-0.368787	0.129346	0.95	-0.622813	-0.11476	-2.85116	600	0.00450584	0.0135175
AA_cmv	acute_bcell	2	covid	-1.37785	0.260082	0.95	-1.88863	-0.867066	-5.29774	600	1.64862e-07	5.66587e-07
AA_cmv	acute_bcell	2	acuity_maxn	0.594066	2.37493	0.95	-4.07012	5.25825	0.25014	600	0.802564	0.802564
AA_cmv	acute_bcell	2	AA_cmv	-0.0170338	0.18885	0.95	-0.387921	0.353853	-0.0901975	600	0.92816	0.92816
AA_cmv	acute_bcell	2	acuity_maxn:AA_cmv	-0.399521	0.748321	0.95	-1.86917	1.07013	-0.533889	600	0.593616	0.845092
AA_cmv	acute_bcell	2	timen:acuity_maxn	-0.282791	0.129395	0.95	-0.536912	-0.0286695	-2.18549	600	0.0292387	0.129507
AA_cmv	acute_bcell	3	(Intercept)	-8.77181	1.10997	0.95	-10.9535	-6.59013	-7.90277	427	2.34313e-14	4.68626e-14
AA_cmv	acute_bcell	3	sex_n	0.275407	0.232149	0.95	-0.18089	0.731705	1.18634	427	0.236148	0.785675
AA_cmv	acute_bcell	3	timen	-0.591019	0.0639877	0.95	-0.716789	-0.465248	-9.23644	427	1.20662e-18	1.44794e-17
AA_cmv	acute_bcell	3	age_n	0.115093	0.208166	0.95	-0.294065	0.524251	0.552889	427	0.580629	0.696754
AA_cmv	acute_bcell	3	covid	2.80811	0.529318	0.95	1.76772	3.84851	5.30515	427	1.81174e-07	5.66587e-07
AA_cmv	acute_bcell	3	acuity_maxn	-1.39444	3.75835	0.95	-8.78162	5.99274	-0.371024	427	0.710804	0.802564
AA_cmv	acute_bcell	3	AA_cmv	0.320111	0.3114	0.95	-0.291957	0.932178	1.02797	427	0.304545	0.913634
AA_cmv	acute_bcell	3	acuity_maxn:AA_cmv	0.703429	1.18339	0.95	-1.62257	3.02943	0.594417	427	0.552548	0.845092
AA_cmv	acute_bcell	3	timen:acuity_maxn	0.393377	0.244234	0.95	-0.0866742	0.873428	1.61065	427	0.107994	0.215988
AA_cmv	acute_bcell	4	(Intercept)	-1.95326	0.531252	0.95	-2.99647	-0.910052	-3.67671	640	0.000256092	0.000279373
AA_cmv	acute_bcell	4	sex_n	-0.121379	0.112198	0.95	-0.3417	0.0989419	-1.08183	640	0.279737	0.785675
AA_cmv	acute_bcell	4	timen	0.21377	0.0258356	0.95	0.163037	0.264503	8.27423	640	7.51832e-16	3.00733e-15
AA_cmv	acute_bcell	4	age_n	-0.0810685	0.102479	0.95	-0.282305	0.120168	-0.791071	640	0.429196	0.572261
AA_cmv	acute_bcell	4	covid	-1.08422	0.211304	0.95	-1.49915	-0.66929	-5.1311	640	3.82431e-07	9.17834e-07
AA_cmv	acute_bcell	4	acuity_maxn	0.587002	1.96875	0.95	-3.27898	4.45298	0.29816	640	0.765678	0.802564
AA_cmv	acute_bcell	4	AA_cmv	-0.0775449	0.153838	0.95	-0.379633	0.224543	-0.504069	640	0.614386	0.92816
AA_cmv	acute_bcell	4	acuity_maxn:AA_cmv	-0.120995	0.619013	0.95	-1.33654	1.09455	-0.195464	640	0.845092	0.845092
AA_cmv	acute_bcell	4	timen:acuity_maxn	-0.181937	0.0989092	0.95	-0.376163	0.0122889	-1.83943	640	0.0663145	0.159155
AA_cmv	acute_bcell	5	(Intercept)	-4.47863	0.472624	0.95	-5.40667	-3.55059	-9.4761	654	4.75149e-20	1.90059e-19
AA_cmv	acute_bcell	5	sex_n	-0.291147	0.0993236	0.95	-0.486178	-0.0961152	-2.9313	654	0.00349336	0.0419203
AA_cmv	acute_bcell	5	timen	-0.0641651	0.0229045	0.95	-0.10914	-0.0191898	-2.80141	654	0.00523837	0.00698449
AA_cmv	acute_bcell	5	age_n	0.45783	0.0899299	0.95	0.281244	0.634416	5.09097	654	4.66349e-07	5.59619e-06
AA_cmv	acute_bcell	5	covid	0.45079	0.198326	0.95	0.061357	0.840223	2.27297	654	0.0233514	0.0350271
AA_cmv	acute_bcell	5	acuity_maxn	2.24154	1.6809	0.95	-1.05907	5.54215	1.33353	654	0.182821	0.802564
AA_cmv	acute_bcell	5	AA_cmv	-0.0247644	0.135409	0.95	-0.290653	0.241124	-0.182886	654	0.854944	0.92816
AA_cmv	acute_bcell	5	acuity_maxn:AA_cmv	-0.266472	0.528316	0.95	-1.30387	0.770928	-0.50438	654	0.614164	0.845092
AA_cmv	acute_bcell	5	timen:acuity_maxn	0.0863211	0.0874966	0.95	-0.085487	0.258129	0.986565	654	0.324221	0.432294
AA_cmv	acute_bcell	6	(Intercept)	-4.93757	0.482804	0.95	-5.88576	-3.98938	-10.2269	600	9.71663e-23	5.82998e-22
AA_cmv	acute_bcell	6	sex_n	0.0340493	0.102031	0.95	-0.166332	0.234431	0.333715	600	0.738711	0.886454
AA_cmv	acute_bcell	6	timen	-0.0892453	0.0234708	0.95	-0.13534	-0.0431505	-3.8024	600	0.000157954	0.000236931
AA_cmv	acute_bcell	6	age_n	-0.2991	0.0923568	0.95	-0.480482	-0.117719	-3.23853	600	0.0012678	0.00507121
AA_cmv	acute_bcell	6	covid	0.118833	0.219142	0.95	-0.311546	0.549211	0.542264	600	0.587838	0.677026
AA_cmv	acute_bcell	6	acuity_maxn	0.491524	1.82801	0.95	-3.09855	4.08159	0.268885	600	0.788111	0.802564
AA_cmv	acute_bcell	6	AA_cmv	0.18764	0.13768	0.95	-0.0827526	0.458033	1.36287	600	0.173433	0.693733
AA_cmv	acute_bcell	6	acuity_maxn:AA_cmv	-0.305975	0.568762	0.95	-1.42298	0.811031	-0.537967	600	0.590799	0.845092
AA_cmv	acute_bcell	6	timen:acuity_maxn	-0.108348	0.09376	0.95	-0.292486	0.0757896	-1.15559	600	0.248309	0.372463
AA_cmv	acute_bcell	7	(Intercept)	-2.9693	0.516589	0.95	-3.98382	-1.95478	-5.7479	608	1.43042e-08	1.7165e-08
AA_cmv	acute_bcell	7	sex_n	0.00734257	0.110822	0.95	-0.210298	0.224983	0.0662554	608	0.947196	0.947196
AA_cmv	acute_bcell	7	timen	0.157006	0.0254798	0.95	0.106967	0.207046	6.16199	608	1.3079e-09	3.13897e-09
AA_cmv	acute_bcell	7	age_n	0.219332	0.101446	0.95	0.0201042	0.41856	2.16205	608	0.0310038	0.0744092
AA_cmv	acute_bcell	7	covid	-1.10617	0.209865	0.95	-1.51832	-0.694024	-5.27088	608	1.88862e-07	5.66587e-07
AA_cmv	acute_bcell	7	acuity_maxn	-0.930264	1.83878	0.95	-4.5414	2.68087	-0.505913	608	0.613101	0.802564
AA_cmv	acute_bcell	7	AA_cmv	-0.0542061	0.149055	0.95	-0.346931	0.238519	-0.363666	608	0.716234	0.92816
AA_cmv	acute_bcell	7	acuity_maxn:AA_cmv	0.240662	0.577941	0.95	-0.894342	1.37567	0.416412	608	0.677255	0.845092
AA_cmv	acute_bcell	7	timen:acuity_maxn	-0.182085	0.0969947	0.95	-0.37257	0.00840079	-1.87726	608	0.0609607	0.159155
AA_cmv	acute_bcell	8	(Intercept)	-2.47639	0.415276	0.95	-3.29197	-1.66081	-5.96324	597	4.23495e-09	6.35243e-09
AA_cmv	acute_bcell	8	sex_n	0.213801	0.0886163	0.95	0.0397636	0.387839	2.41266	597	0.0161369	0.0968212
AA_cmv	acute_bcell	8	timen	0.0977349	0.0203505	0.95	0.0577675	0.137702	4.80257	597	1.98306e-06	3.96611e-06
AA_cmv	acute_bcell	8	age_n	-0.0246027	0.0813312	0.95	-0.184333	0.135127	-0.3025	597	0.762377	0.831684
AA_cmv	acute_bcell	8	covid	-1.9709	0.162825	0.95	-2.29068	-1.65112	-12.1044	597	2.58053e-30	3.09663e-29
AA_cmv	acute_bcell	8	acuity_maxn	0.43432	1.52817	0.95	-2.56693	3.43557	0.284209	597	0.776349	0.802564
AA_cmv	acute_bcell	8	AA_cmv	-0.0300073	0.119981	0.95	-0.265644	0.205629	-0.250101	597	0.802596	0.92816
AA_cmv	acute_bcell	8	acuity_maxn:AA_cmv	-0.186691	0.479801	0.95	-1.12899	0.755612	-0.389101	597	0.69734	0.845092
AA_cmv	acute_bcell	8	timen:acuity_maxn	-0.021926	0.0788409	0.95	-0.176765	0.132913	-0.278104	597	0.781029	0.856729
AA_cmv	acute_bcell	9	(Intercept)	-4.78808	0.439632	0.95	-5.65149	-3.92466	-10.8911	595	2.59182e-25	3.11018e-24
AA_cmv	acute_bcell	9	sex_n	0.0390428	0.0949546	0.95	-0.147444	0.22553	0.411173	595	0.681094	0.886454
AA_cmv	acute_bcell	9	timen	-0.0286756	0.0217817	0.95	-0.0714539	0.0141027	-1.3165	595	0.188512	0.226215
AA_cmv	acute_bcell	9	age_n	-0.111075	0.086739	0.95	-0.281426	0.0592771	-1.28056	595	0.200846	0.344308
AA_cmv	acute_bcell	9	covid	-0.0931338	0.188054	0.95	-0.462465	0.276197	-0.49525	595	0.620607	0.677026
AA_cmv	acute_bcell	9	acuity_maxn	-0.482433	1.58998	0.95	-3.60508	2.64021	-0.303422	595	0.761675	0.802564
AA_cmv	acute_bcell	9	AA_cmv	0.0566948	0.125989	0.95	-0.190743	0.304132	0.449997	595	0.652877	0.92816
AA_cmv	acute_bcell	9	acuity_maxn:AA_cmv	0.137247	0.500126	0.95	-0.84498	1.11947	0.274425	595	0.783853	0.845092
AA_cmv	acute_bcell	9	timen:acuity_maxn	-0.205871	0.0857944	0.95	-0.374367	-0.037374	-2.39958	595	0.0167203	0.129507
AA_cmv	acute_bcell	10	(Intercept)	-8.14251	1.14742	0.95	-10.399	-5.88596	-7.09639	357	6.94142e-12	1.18996e-11
AA_cmv	acute_bcell	10	sex_n	-0.0318984	0.223638	0.95	-0.471713	0.407916	-0.142634	357	0.88666	0.947196
AA_cmv	acute_bcell	10	timen	-0.488094	0.0639622	0.95	-0.613884	-0.362304	-7.63098	357	2.14362e-13	6.43085e-13
AA_cmv	acute_bcell	10	age_n	0.40402	0.195358	0.95	0.0198224	0.788218	2.0681	357	0.0393506	0.0787012
AA_cmv	acute_bcell	10	covid	2.30371	0.628078	0.95	1.06851	3.53891	3.66787	357	0.00028181	0.000483103
AA_cmv	acute_bcell	10	acuity_maxn	-2.24831	3.53721	0.95	-9.20469	4.70807	-0.635618	357	0.525433	0.802564
AA_cmv	acute_bcell	10	AA_cmv	0.157042	0.305962	0.95	-0.444673	0.758757	0.513272	357	0.608078	0.92816
AA_cmv	acute_bcell	10	acuity_maxn:AA_cmv	1.10477	1.10641	0.95	-1.07113	3.28067	0.998521	357	0.318703	0.845092
AA_cmv	acute_bcell	10	timen:acuity_maxn	0.502394	0.233876	0.95	0.0424456	0.962343	2.14812	357	0.0323768	0.129507
AA_cmv	acute_bcell	11	(Intercept)	-4.687	0.499846	0.95	-5.66874	-3.70525	-9.37687	577	1.53066e-19	4.59199e-19
AA_cmv	acute_bcell	11	sex_n	0.0820191	0.10868	0.95	-0.131438	0.295476	0.754683	577	0.450747	0.785675
AA_cmv	acute_bcell	11	timen	0.108909	0.0246432	0.95	0.0605078	0.157311	4.41944	577	1.18236e-05	2.0269e-05
AA_cmv	acute_bcell	11	age_n	0.0142006	0.0993231	0.95	-0.180878	0.209279	0.142973	577	0.886361	0.886361
AA_cmv	acute_bcell	11	covid	-0.961728	0.210357	0.95	-1.37489	-0.54857	-4.57189	577	5.91731e-06	1.18346e-05
AA_cmv	acute_bcell	11	acuity_maxn	1.01165	1.81795	0.95	-2.55896	4.58226	0.556479	577	0.578099	0.802564
AA_cmv	acute_bcell	11	AA_cmv	0.0942637	0.143252	0.95	-0.187095	0.375622	0.658028	577	0.510782	0.92816
AA_cmv	acute_bcell	11	acuity_maxn:AA_cmv	-0.1274	0.572136	0.95	-1.25112	0.996323	-0.222675	577	0.823867	0.845092
AA_cmv	acute_bcell	11	timen:acuity_maxn	0.0196379	0.0966955	0.95	-0.17028	0.209556	0.20309	577	0.839136	0.856729
AA_cmv	acute_bcell	12	(Intercept)	-7.63053	0.846746	0.95	-9.29505	-5.96602	-9.0116	409	7.86137e-18	1.88673e-17
AA_cmv	acute_bcell	12	sex_n	0.171486	0.177588	0.95	-0.177613	0.520586	0.965641	409	0.334795	0.785675
AA_cmv	acute_bcell	12	timen	-0.0239324	0.0393603	0.95	-0.101306	0.0534415	-0.608032	409	0.543504	0.592913
AA_cmv	acute_bcell	12	age_n	0.623377	0.161851	0.95	0.305213	0.941541	3.85154	409	0.000136204	0.000817222
AA_cmv	acute_bcell	12	covid	-0.0912989	0.39993	0.95	-0.877473	0.694875	-0.228287	409	0.819537	0.819537
AA_cmv	acute_bcell	12	acuity_maxn	2.73055	2.83234	0.95	-2.83721	8.29832	0.964063	409	0.335584	0.802564
AA_cmv	acute_bcell	12	AA_cmv	0.455183	0.227731	0.95	0.00751424	0.902851	1.99878	409	0.0462938	0.555526
AA_cmv	acute_bcell	12	acuity_maxn:AA_cmv	-0.685168	0.889309	0.95	-2.43335	1.06302	-0.77045	409	0.441478	0.845092
AA_cmv	acute_bcell	12	timen:acuity_maxn	0.201023	0.156125	0.95	-0.105885	0.50793	1.28758	409	0.198622	0.340495
AA_complement_3	acute_bcell	1	(Intercept)	-3.95798	0.679035	0.95	-5.29201	-2.62394	-5.82882	512	9.88615e-09	1.31815e-08
AA_complement_3	acute_bcell	1	sex_n	0.0783429	0.165931	0.95	-0.247647	0.404333	0.472141	512	0.637027	0.858514
AA_complement_3	acute_bcell	1	timen	0.334386	0.0372642	0.95	0.261176	0.407595	8.97339	512	5.44605e-18	3.26763e-17
AA_complement_3	acute_bcell	1	age_n	0.0953068	0.154194	0.95	-0.207624	0.398237	0.618097	512	0.536786	0.715715
AA_complement_3	acute_bcell	1	covid	0.395302	0.365474	0.95	-0.322711	1.11332	1.08162	512	0.279933	0.373244
AA_complement_3	acute_bcell	1	acuity_maxn	1.37885	2.19167	0.95	-2.92693	5.68463	0.629131	512	0.529544	0.860243
AA_complement_3	acute_bcell	1	AA_complement_3	0.105164	0.223928	0.95	-0.334767	0.545095	0.469634	512	0.638817	0.949922
AA_complement_3	acute_bcell	1	acuity_maxn:AA_complement_3	-0.175483	0.843919	0.95	-1.83345	1.48249	-0.207938	512	0.83536	0.923084
AA_complement_3	acute_bcell	1	timen:acuity_maxn	0.0099753	0.140023	0.95	-0.265114	0.285065	0.0712407	512	0.943234	0.943234
AA_complement_3	acute_bcell	2	(Intercept)	-2.50771	0.535192	0.95	-3.55879	-1.45663	-4.68563	599	3.45729e-06	3.77159e-06
AA_complement_3	acute_bcell	2	sex_n	0.109229	0.140034	0.95	-0.165788	0.384245	0.780017	599	0.435689	0.806023
AA_complement_3	acute_bcell	2	timen	0.00470736	0.0322458	0.95	-0.0586212	0.068036	0.145984	599	0.883983	0.883983
AA_complement_3	acute_bcell	2	age_n	-0.36865	0.12881	0.95	-0.621625	-0.115676	-2.86196	599	0.00435734	0.013072
AA_complement_3	acute_bcell	2	covid	-1.39229	0.259719	0.95	-1.90236	-0.88222	-5.36076	599	1.18447e-07	6.05855e-07
AA_complement_3	acute_bcell	2	acuity_maxn	-2.65514	1.86319	0.95	-6.31431	1.00403	-1.42505	599	0.154662	0.463987
AA_complement_3	acute_bcell	2	AA_complement_3	0.130342	0.18399	0.95	-0.231002	0.491687	0.70842	599	0.47896	0.908985
AA_complement_3	acute_bcell	2	acuity_maxn:AA_complement_3	0.765046	0.707858	0.95	-0.625139	2.15523	1.08079	599	0.280225	0.672541
AA_complement_3	acute_bcell	2	timen:acuity_maxn	-0.27319	0.129078	0.95	-0.52669	-0.0196902	-2.11648	599	0.034716	0.146679
AA_complement_3	acute_bcell	3	(Intercept)	-7.89196	0.920379	0.95	-9.701	-6.08292	-8.57468	427	1.8458e-16	3.16423e-16
AA_complement_3	acute_bcell	3	sex_n	0.26056	0.232526	0.95	-0.196478	0.717597	1.12056	427	0.263104	0.806023
AA_complement_3	acute_bcell	3	timen	-0.590306	0.0642731	0.95	-0.716637	-0.463974	-9.18433	427	1.8091e-18	2.17092e-17
AA_complement_3	acute_bcell	3	age_n	0.0978262	0.20849	0.95	-0.311968	0.50762	0.469214	427	0.639156	0.766988
AA_complement_3	acute_bcell	3	covid	2.82263	0.530722	0.95	1.77948	3.86578	5.31847	427	1.6917e-07	6.05855e-07
AA_complement_3	acute_bcell	3	acuity_maxn	0.241513	2.95459	0.95	-5.56583	6.04886	0.0817417	427	0.93489	0.969752
AA_complement_3	acute_bcell	3	AA_complement_3	0.0478262	0.297836	0.95	-0.53758	0.633233	0.160579	427	0.872501	0.949922
AA_complement_3	acute_bcell	3	acuity_maxn:AA_complement_3	0.20191	1.09785	0.95	-1.95595	2.35977	0.183914	427	0.854168	0.923084
AA_complement_3	acute_bcell	3	timen:acuity_maxn	0.3644	0.243942	0.95	-0.115077	0.843876	1.4938	427	0.135967	0.271935
AA_complement_3	acute_bcell	4	(Intercept)	-1.96797	0.438756	0.95	-2.82955	-1.10639	-4.48534	639	8.63139e-06	8.63139e-06
AA_complement_3	acute_bcell	4	sex_n	-0.0948986	0.111709	0.95	-0.31426	0.124463	-0.849515	639	0.395913	0.806023
AA_complement_3	acute_bcell	4	timen	0.21397	0.025749	0.95	0.163407	0.264533	8.30984	639	5.75217e-16	2.30087e-15
AA_complement_3	acute_bcell	4	age_n	-0.0940432	0.102043	0.95	-0.294423	0.106337	-0.921604	639	0.357083	0.535625
AA_complement_3	acute_bcell	4	covid	-1.09265	0.210231	0.95	-1.50547	-0.679819	-5.19736	639	2.72338e-07	6.53611e-07
AA_complement_3	acute_bcell	4	acuity_maxn	-3.7285	1.5695	0.95	-6.8105	-0.646492	-2.37559	639	0.0178148	0.106889
AA_complement_3	acute_bcell	4	AA_complement_3	-0.0949304	0.151168	0.95	-0.391776	0.201915	-0.62798	639	0.530241	0.908985
AA_complement_3	acute_bcell	4	acuity_maxn:AA_complement_3	1.51646	0.596194	0.95	0.345725	2.6872	2.54357	639	0.0112071	0.134485
AA_complement_3	acute_bcell	4	timen:acuity_maxn	-0.172989	0.0984039	0.95	-0.366223	0.0202446	-1.75795	639	0.0792341	0.190162
AA_complement_3	acute_bcell	5	(Intercept)	-4.82761	0.385871	0.95	-5.58531	-4.06991	-12.5109	653	2.40222e-32	2.69348e-31
AA_complement_3	acute_bcell	5	sex_n	-0.296557	0.0992098	0.95	-0.491366	-0.101748	-2.98919	653	0.0029023	0.0348276
AA_complement_3	acute_bcell	5	timen	-0.0656708	0.0229092	0.95	-0.110655	-0.0206863	-2.86657	653	0.0042831	0.0057108
AA_complement_3	acute_bcell	5	age_n	0.474055	0.0898003	0.95	0.297722	0.650387	5.27898	653	1.77062e-07	2.12475e-06
AA_complement_3	acute_bcell	5	covid	0.457764	0.19805	0.95	0.0688721	0.846656	2.31135	653	0.0211237	0.0316856
AA_complement_3	acute_bcell	5	acuity_maxn	3.38026	1.31908	0.95	0.790111	5.97041	2.56259	653	0.0106125	0.106889
AA_complement_3	acute_bcell	5	AA_complement_3	0.104885	0.13083	0.95	-0.152013	0.361784	0.801689	653	0.423024	0.908985
AA_complement_3	acute_bcell	5	acuity_maxn:AA_complement_3	-0.769973	0.500699	0.95	-1.75315	0.2132	-1.5378	653	0.124582	0.49833
AA_complement_3	acute_bcell	5	timen:acuity_maxn	0.0878751	0.0873007	0.95	-0.0835489	0.259299	1.00658	653	0.31451	0.419347
AA_complement_3	acute_bcell	6	(Intercept)	-4.83335	0.40389	0.95	-5.62656	-4.04014	-11.967	599	9.64094e-30	3.85638e-29
AA_complement_3	acute_bcell	6	sex_n	0.0361268	0.101859	0.95	-0.163917	0.236171	0.354675	599	0.722958	0.858514
AA_complement_3	acute_bcell	6	timen	-0.0862287	0.0234842	0.95	-0.13235	-0.0401074	-3.67178	599	0.000262397	0.000393595
AA_complement_3	acute_bcell	6	age_n	-0.305303	0.0923959	0.95	-0.486762	-0.123843	-3.30429	599	0.00100899	0.00403596
AA_complement_3	acute_bcell	6	covid	0.127031	0.218808	0.95	-0.302694	0.556756	0.580558	599	0.561757	0.616658
AA_complement_3	acute_bcell	6	acuity_maxn	-0.626212	1.35927	0.95	-3.29572	2.0433	-0.460698	599	0.645183	0.860243
AA_complement_3	acute_bcell	6	AA_complement_3	0.187877	0.131101	0.95	-0.0695971	0.445351	1.43307	599	0.15236	0.609441
AA_complement_3	acute_bcell	6	acuity_maxn:AA_complement_3	0.0494184	0.511628	0.95	-0.955385	1.05422	0.0965904	599	0.923084	0.923084
AA_complement_3	acute_bcell	6	timen:acuity_maxn	-0.106242	0.093731	0.95	-0.290324	0.077839	-1.13348	599	0.257465	0.386198
AA_complement_3	acute_bcell	7	(Intercept)	-2.38927	0.427852	0.95	-3.22953	-1.54902	-5.58434	607	3.54203e-08	4.25043e-08
AA_complement_3	acute_bcell	7	sex_n	0.0197348	0.110657	0.95	-0.197582	0.237051	0.178342	607	0.858514	0.858514
AA_complement_3	acute_bcell	7	timen	0.156394	0.0254317	0.95	0.106449	0.206339	6.14957	607	1.40934e-09	3.38241e-09
AA_complement_3	acute_bcell	7	age_n	0.211762	0.100993	0.95	0.0134233	0.410101	2.09679	607	0.0364251	0.0842587
AA_complement_3	acute_bcell	7	covid	-1.10027	0.209252	0.95	-1.51122	-0.689325	-5.25811	607	2.01952e-07	6.05855e-07
AA_complement_3	acute_bcell	7	acuity_maxn	-1.86539	1.49453	0.95	-4.80047	1.06968	-1.24815	607	0.212458	0.509899
AA_complement_3	acute_bcell	7	AA_complement_3	-0.297843	0.147426	0.95	-0.58737	-0.00831582	-2.02029	607	0.0437924	0.262754
AA_complement_3	acute_bcell	7	acuity_maxn:AA_complement_3	0.668717	0.569135	0.95	-0.448997	1.78643	1.17497	607	0.240467	0.672541
AA_complement_3	acute_bcell	7	timen:acuity_maxn	-0.184166	0.0965893	0.95	-0.373856	0.00552391	-1.90669	607	0.0570326	0.171098
AA_complement_3	acute_bcell	8	(Intercept)	-3.30671	0.338505	0.95	-3.97152	-2.6419	-9.76855	596	5.23806e-21	1.25714e-20
AA_complement_3	acute_bcell	8	sex_n	0.213053	0.0882519	0.95	0.0397308	0.386376	2.41415	596	0.0160723	0.0964339
AA_complement_3	acute_bcell	8	timen	0.0992889	0.0202548	0.95	0.0595095	0.139068	4.902	596	1.22461e-06	2.44922e-06
AA_complement_3	acute_bcell	8	age_n	-0.0162282	0.0807914	0.95	-0.174899	0.142442	-0.200865	596	0.840873	0.917315
AA_complement_3	acute_bcell	8	covid	-1.98565	0.161876	0.95	-2.30357	-1.66774	-12.2665	596	5.31267e-31	6.3752e-30
AA_complement_3	acute_bcell	8	acuity_maxn	-0.626609	1.20984	0.95	-3.00268	1.74947	-0.517926	596	0.604702	0.860243
AA_complement_3	acute_bcell	8	AA_complement_3	0.290095	0.1174	0.95	0.0595269	0.520663	2.471	596	0.0137523	0.165028
AA_complement_3	acute_bcell	8	acuity_maxn:AA_complement_3	0.157991	0.460117	0.95	-0.745657	1.06164	0.343371	596	0.73144	0.923084
AA_complement_3	acute_bcell	8	timen:acuity_maxn	-0.0170745	0.0783387	0.95	-0.170928	0.136779	-0.217958	596	0.827537	0.943234
AA_complement_3	acute_bcell	9	(Intercept)	-4.63109	0.369946	0.95	-5.35765	-3.90452	-12.5183	594	4.48914e-32	2.69348e-31
AA_complement_3	acute_bcell	9	sex_n	0.043155	0.0946206	0.95	-0.142677	0.228987	0.456084	594	0.648496	0.858514
AA_complement_3	acute_bcell	9	timen	-0.0276518	0.0217182	0.95	-0.0703057	0.0150021	-1.27321	594	0.203443	0.244131
AA_complement_3	acute_bcell	9	age_n	-0.123208	0.0863659	0.95	-0.292828	0.0464116	-1.42658	594	0.154226	0.264387
AA_complement_3	acute_bcell	9	covid	-0.107852	0.187453	0.95	-0.476003	0.260299	-0.575354	594	0.56527	0.616658
AA_complement_3	acute_bcell	9	acuity_maxn	-2.61497	1.28409	0.95	-5.13689	-0.0930528	-2.03643	594	0.0421501	0.1686
AA_complement_3	acute_bcell	9	AA_complement_3	0.0108266	0.125086	0.95	-0.234838	0.256492	0.0865534	594	0.931056	0.949922
AA_complement_3	acute_bcell	9	acuity_maxn:AA_complement_3	0.981988	0.48667	0.95	0.0261838	1.93779	2.01777	594	0.0440646	0.264388
AA_complement_3	acute_bcell	9	timen:acuity_maxn	-0.212312	0.0854905	0.95	-0.380213	-0.044412	-2.48346	594	0.013286	0.146679
AA_complement_3	acute_bcell	10	(Intercept)	-7.6134	0.995242	0.95	-9.57068	-5.65613	-7.6498	357	1.89051e-13	2.83577e-13
AA_complement_3	acute_bcell	10	sex_n	-0.0557932	0.223976	0.95	-0.496272	0.384685	-0.249103	357	0.803424	0.858514
AA_complement_3	acute_bcell	10	timen	-0.490199	0.0642803	0.95	-0.616615	-0.363783	-7.62596	357	2.21651e-13	6.64953e-13
AA_complement_3	acute_bcell	10	age_n	0.400173	0.196205	0.95	0.0143103	0.786035	2.03957	357	0.0421293	0.0842587
AA_complement_3	acute_bcell	10	covid	2.33792	0.630291	0.95	1.09837	3.57747	3.70928	357	0.000240942	0.000413043
AA_complement_3	acute_bcell	10	acuity_maxn	2.74807	2.92086	0.95	-2.99618	8.49232	0.940844	357	0.347421	0.694842
AA_complement_3	acute_bcell	10	AA_complement_3	-0.0184217	0.293111	0.95	-0.594862	0.558019	-0.0628488	357	0.949922	0.949922
AA_complement_3	acute_bcell	10	acuity_maxn:AA_complement_3	-0.569721	1.0831	0.95	-2.69978	1.56033	-0.52601	357	0.599208	0.923084
AA_complement_3	acute_bcell	10	timen:acuity_maxn	0.491262	0.234235	0.95	0.0306079	0.951916	2.0973	357	0.0366696	0.146679
AA_complement_3	acute_bcell	11	(Intercept)	-4.26024	0.417437	0.95	-5.08013	-3.44036	-10.2057	576	1.36546e-22	4.09639e-22
AA_complement_3	acute_bcell	11	sex_n	0.0783963	0.108482	0.95	-0.134673	0.291466	0.722664	576	0.47018	0.806023
AA_complement_3	acute_bcell	11	timen	0.108367	0.0246646	0.95	0.0599231	0.15681	4.3936	576	1.32726e-05	2.27531e-05
AA_complement_3	acute_bcell	11	age_n	0.00831419	0.0992587	0.95	-0.186639	0.203267	0.0837628	576	0.933274	0.933274
AA_complement_3	acute_bcell	11	covid	-0.955523	0.210398	0.95	-1.36876	-0.542281	-4.5415	576	6.80612e-06	1.36122e-05
AA_complement_3	acute_bcell	11	acuity_maxn	0.449261	1.45184	0.95	-2.40228	3.3008	0.309444	576	0.757096	0.908515
AA_complement_3	acute_bcell	11	AA_complement_3	-0.052408	0.142171	0.95	-0.331644	0.226828	-0.368627	576	0.712541	0.949922
AA_complement_3	acute_bcell	11	acuity_maxn:AA_complement_3	0.0630101	0.550976	0.95	-1.01916	1.14518	0.114361	576	0.908992	0.923084
AA_complement_3	acute_bcell	11	timen:acuity_maxn	0.0113197	0.0965887	0.95	-0.178389	0.201029	0.117195	576	0.906747	0.943234
AA_complement_3	acute_bcell	12	(Intercept)	-6.76873	0.729148	0.95	-8.20207	-5.33538	-9.28306	409	9.76872e-19	1.95374e-18
AA_complement_3	acute_bcell	12	sex_n	0.175454	0.17769	0.95	-0.173846	0.524754	0.987416	409	0.324023	0.806023
AA_complement_3	acute_bcell	12	timen	-0.0194941	0.0394606	0.95	-0.0970651	0.0580769	-0.494013	409	0.621562	0.678068
AA_complement_3	acute_bcell	12	age_n	0.602252	0.163075	0.95	0.281682	0.922823	3.69309	409	0.000251611	0.00150966
AA_complement_3	acute_bcell	12	covid	-0.14321	0.401489	0.95	-0.932449	0.646028	-0.356698	409	0.721502	0.721502
AA_complement_3	acute_bcell	12	acuity_maxn	0.0914683	2.41068	0.95	-4.64741	4.83035	0.0379429	409	0.969752	0.969752
AA_complement_3	acute_bcell	12	AA_complement_3	0.242972	0.2342	0.95	-0.217415	0.703359	1.03745	409	0.300138	0.900413
AA_complement_3	acute_bcell	12	acuity_maxn:AA_complement_3	0.170981	0.914199	0.95	-1.62613	1.9681	0.187028	409	0.851731	0.923084
AA_complement_3	acute_bcell	12	timen:acuity_maxn	0.194453	0.156624	0.95	-0.113435	0.50234	1.24153	409	0.215121	0.368779
AA_cxcl10	acute_bcell	1	(Intercept)	-3.92984	0.784222	0.95	-5.47051	-2.38917	-5.01114	515	7.4512e-07	9.93494e-07
AA_cxcl10	acute_bcell	1	sex_n	0.0985479	0.16548	0.95	-0.226551	0.423646	0.595528	515	0.551752	0.827628
AA_cxcl10	acute_bcell	1	timen	0.329147	0.0371934	0.95	0.256077	0.402216	8.84961	515	1.41083e-17	8.46501e-17
AA_cxcl10	acute_bcell	1	age_n	0.127657	0.153847	0.95	-0.174588	0.429901	0.829763	515	0.407057	0.542743
AA_cxcl10	acute_bcell	1	covid	0.426413	0.366086	0.95	-0.292793	1.14562	1.16479	515	0.244644	0.326192
AA_cxcl10	acute_bcell	1	acuity_maxn	2.23263	2.80647	0.95	-3.28092	7.74618	0.795529	515	0.426673	0.729975
AA_cxcl10	acute_bcell	1	AA_cxcl10	0.0546252	0.18014	0.95	-0.299275	0.408526	0.303237	515	0.761832	0.936637
AA_cxcl10	acute_bcell	1	acuity_maxn:AA_cxcl10	-0.34946	0.73401	0.95	-1.79148	1.09256	-0.476097	515	0.634207	0.848677
AA_cxcl10	acute_bcell	1	timen:acuity_maxn	0.0134663	0.140053	0.95	-0.261679	0.288612	0.0961515	515	0.923438	0.923438
AA_cxcl10	acute_bcell	2	(Intercept)	-2.81472	0.644686	0.95	-4.08083	-1.54861	-4.36603	601	1.48978e-05	1.62521e-05
AA_cxcl10	acute_bcell	2	sex_n	0.088199	0.140014	0.95	-0.186777	0.363176	0.629929	601	0.52898	0.827628
AA_cxcl10	acute_bcell	2	timen	0.000565188	0.0322877	0.95	-0.0628452	0.0639756	0.0175047	601	0.98604	0.98604
AA_cxcl10	acute_bcell	2	age_n	-0.359745	0.128986	0.95	-0.613062	-0.106427	-2.78903	601	0.00545411	0.0163623
AA_cxcl10	acute_bcell	2	covid	-1.37145	0.260154	0.95	-1.88237	-0.860523	-5.27166	601	1.88796e-07	5.66387e-07
AA_cxcl10	acute_bcell	2	acuity_maxn	-2.32087	2.40264	0.95	-7.03946	2.39772	-0.965967	601	0.334449	0.729975
AA_cxcl10	acute_bcell	2	AA_cxcl10	0.166032	0.155187	0.95	-0.138743	0.470808	1.06988	601	0.285102	0.714361
AA_cxcl10	acute_bcell	2	acuity_maxn:AA_cxcl10	0.422929	0.624831	0.95	-0.804188	1.65005	0.67687	601	0.498749	0.848677
AA_cxcl10	acute_bcell	2	timen:acuity_maxn	-0.290329	0.129227	0.95	-0.54412	-0.0365381	-2.24666	601	0.0250238	0.148393
AA_cxcl10	acute_bcell	3	(Intercept)	-7.84986	1.05368	0.95	-9.92091	-5.77881	-7.44993	427	5.22396e-13	8.95535e-13
AA_cxcl10	acute_bcell	3	sex_n	0.25835	0.232387	0.95	-0.198415	0.715116	1.11172	427	0.266883	0.827628
AA_cxcl10	acute_bcell	3	timen	-0.590604	0.0641462	0.95	-0.716686	-0.464523	-9.20716	427	1.51527e-18	1.81832e-17
AA_cxcl10	acute_bcell	3	age_n	0.0987612	0.208418	0.95	-0.310891	0.508414	0.473861	427	0.635841	0.763009
AA_cxcl10	acute_bcell	3	covid	2.82363	0.530176	0.95	1.78155	3.86571	5.32583	427	1.62869e-07	5.66387e-07
AA_cxcl10	acute_bcell	3	acuity_maxn	-0.941869	3.71578	0.95	-8.24536	6.36163	-0.253478	427	0.800021	0.896265
AA_cxcl10	acute_bcell	3	AA_cxcl10	0.0207988	0.241814	0.95	-0.454496	0.496094	0.0860116	427	0.931498	0.999148
AA_cxcl10	acute_bcell	3	acuity_maxn:AA_cxcl10	0.447219	0.950247	0.95	-1.42053	2.31496	0.470634	427	0.638142	0.848677
AA_cxcl10	acute_bcell	3	timen:acuity_maxn	0.361507	0.244008	0.95	-0.118099	0.841113	1.48154	427	0.139201	0.278402
AA_cxcl10	acute_bcell	4	(Intercept)	-1.76595	0.530222	0.95	-2.80713	-0.724768	-3.33058	641	0.000916373	0.000916373
AA_cxcl10	acute_bcell	4	sex_n	-0.0981805	0.111452	0.95	-0.317035	0.120674	-0.880923	641	0.37869	0.827628
AA_cxcl10	acute_bcell	4	timen	0.213335	0.0257128	0.95	0.162843	0.263826	8.29682	641	6.31732e-16	2.52693e-15
AA_cxcl10	acute_bcell	4	age_n	-0.0871858	0.101782	0.95	-0.287053	0.112681	-0.856591	641	0.391991	0.542743
AA_cxcl10	acute_bcell	4	covid	-1.08238	0.210062	0.95	-1.49488	-0.66989	-5.15268	641	3.42351e-07	8.21644e-07
AA_cxcl10	acute_bcell	4	acuity_maxn	-4.44101	2.08236	0.95	-8.53008	-0.351925	-2.13267	641	0.0333308	0.199985
AA_cxcl10	acute_bcell	4	AA_cxcl10	-0.118083	0.128154	0.95	-0.369735	0.133569	-0.921415	641	0.35718	0.714361
AA_cxcl10	acute_bcell	4	acuity_maxn:AA_cxcl10	1.21684	0.539462	0.95	0.157515	2.27617	2.25566	641	0.0244284	0.293141
AA_cxcl10	acute_bcell	4	timen:acuity_maxn	-0.17062	0.0982998	0.95	-0.363648	0.0224088	-1.73571	641	0.0830961	0.199431
AA_cxcl10	acute_bcell	5	(Intercept)	-4.7588	0.458679	0.95	-5.65946	-3.85815	-10.375	655	1.87962e-23	1.12777e-22
AA_cxcl10	acute_bcell	5	sex_n	-0.285888	0.0992127	0.95	-0.480701	-0.0910744	-2.88156	655	0.0040866	0.0490392
AA_cxcl10	acute_bcell	5	timen	-0.0637177	0.0229104	0.95	-0.108704	-0.018731	-2.78117	655	0.00557211	0.00742948
AA_cxcl10	acute_bcell	5	age_n	0.465547	0.089717	0.95	0.28938	0.641715	5.18907	655	2.82238e-07	3.38685e-06
AA_cxcl10	acute_bcell	5	covid	0.454338	0.198233	0.95	0.0650904	0.843587	2.29195	655	0.0222251	0.0333377
AA_cxcl10	acute_bcell	5	acuity_maxn	3.76649	1.67949	0.95	0.46865	7.06434	2.24263	655	0.0252541	0.199985
AA_cxcl10	acute_bcell	5	AA_cxcl10	0.0529155	0.10932	0.95	-0.161745	0.267576	0.48404	655	0.628519	0.936637
AA_cxcl10	acute_bcell	5	acuity_maxn:AA_cxcl10	-0.61717	0.434974	0.95	-1.47128	0.236943	-1.41886	655	0.156414	0.625657
AA_cxcl10	acute_bcell	5	timen:acuity_maxn	0.0962984	0.0873409	0.95	-0.0752036	0.2678	1.10256	655	0.270624	0.360832
AA_cxcl10	acute_bcell	6	(Intercept)	-4.77877	0.477483	0.95	-5.71651	-3.84103	-10.0083	601	6.50771e-22	2.60308e-21
AA_cxcl10	acute_bcell	6	sex_n	0.0299177	0.101845	0.95	-0.170097	0.229932	0.293758	601	0.769044	0.874178
AA_cxcl10	acute_bcell	6	timen	-0.0886605	0.0234884	0.95	-0.13479	-0.0425313	-3.77466	601	0.000176122	0.000264183
AA_cxcl10	acute_bcell	6	age_n	-0.304032	0.0923606	0.95	-0.485421	-0.122643	-3.2918	601	0.00105386	0.00421542
AA_cxcl10	acute_bcell	6	covid	0.136567	0.219102	0.95	-0.293731	0.566865	0.623305	601	0.533321	0.639985
AA_cxcl10	acute_bcell	6	acuity_maxn	-1.28971	1.72685	0.95	-4.68109	2.10168	-0.746856	601	0.455443	0.729975
AA_cxcl10	acute_bcell	6	AA_cxcl10	0.110289	0.110375	0.95	-0.106478	0.327057	0.999222	601	0.318089	0.714361
AA_cxcl10	acute_bcell	6	acuity_maxn:AA_cxcl10	0.205451	0.445496	0.95	-0.669468	1.08037	0.461173	601	0.644841	0.848677
AA_cxcl10	acute_bcell	6	timen:acuity_maxn	-0.1187	0.0938131	0.95	-0.302941	0.0655415	-1.26528	601	0.206261	0.349927
AA_cxcl10	acute_bcell	7	(Intercept)	-2.30654	0.512843	0.95	-3.3137	-1.29938	-4.49755	609	8.23282e-06	9.87939e-06
AA_cxcl10	acute_bcell	7	sex_n	0.0174931	0.110422	0.95	-0.199361	0.234347	0.15842	609	0.874178	0.874178
AA_cxcl10	acute_bcell	7	timen	0.157666	0.025402	0.95	0.10778	0.207552	6.20682	609	1.00012e-09	2.40029e-09
AA_cxcl10	acute_bcell	7	age_n	0.217074	0.100839	0.95	0.0190388	0.415109	2.15267	609	0.0317367	0.0761682
AA_cxcl10	acute_bcell	7	covid	-1.1085	0.209102	0.95	-1.51915	-0.697848	-5.30122	609	1.61096e-07	5.66387e-07
AA_cxcl10	acute_bcell	7	acuity_maxn	-1.36096	1.94782	0.95	-5.18622	2.4643	-0.698709	609	0.485001	0.729975
AA_cxcl10	acute_bcell	7	AA_cxcl10	-0.220385	0.123961	0.95	-0.463828	0.0230582	-1.77786	609	0.0759266	0.455559
AA_cxcl10	acute_bcell	7	acuity_maxn:AA_cxcl10	0.320129	0.506099	0.95	-0.673783	1.31404	0.632542	609	0.52727	0.848677
AA_cxcl10	acute_bcell	7	timen:acuity_maxn	-0.180768	0.0965073	0.95	-0.370296	0.0087591	-1.87311	609	0.0615325	0.184598
AA_cxcl10	acute_bcell	8	(Intercept)	-3.45406	0.409876	0.95	-4.25903	-2.64909	-8.42709	598	2.64682e-16	6.35237e-16
AA_cxcl10	acute_bcell	8	sex_n	0.207606	0.088096	0.95	0.0345911	0.380622	2.35659	598	0.0187651	0.11259
AA_cxcl10	acute_bcell	8	timen	0.0972904	0.0202403	0.95	0.0575397	0.137041	4.80677	598	1.94262e-06	3.88523e-06
AA_cxcl10	acute_bcell	8	age_n	-0.0140458	0.0806746	0.95	-0.172486	0.144394	-0.174104	598	0.861843	0.914251
AA_cxcl10	acute_bcell	8	covid	-1.96485	0.161874	0.95	-2.28277	-1.64694	-12.1381	598	1.83312e-30	2.19974e-29
AA_cxcl10	acute_bcell	8	acuity_maxn	0.673558	1.58926	0.95	-2.44766	3.79477	0.423818	598	0.671851	0.895802
AA_cxcl10	acute_bcell	8	AA_cxcl10	0.231288	0.0989637	0.95	0.0369291	0.425646	2.3371	598	0.0197632	0.237159
AA_cxcl10	acute_bcell	8	acuity_maxn:AA_cxcl10	-0.228419	0.412773	0.95	-1.03908	0.582242	-0.553377	598	0.580212	0.848677
AA_cxcl10	acute_bcell	8	timen:acuity_maxn	-0.0215909	0.0783081	0.95	-0.175383	0.132201	-0.275717	598	0.782861	0.923438
AA_cxcl10	acute_bcell	9	(Intercept)	-4.88924	0.44146	0.95	-5.75625	-4.02224	-11.0752	596	4.72148e-26	5.66578e-25
AA_cxcl10	acute_bcell	9	sex_n	0.0383334	0.0944278	0.95	-0.147118	0.223785	0.405955	596	0.684921	0.874178
AA_cxcl10	acute_bcell	9	timen	-0.0274875	0.0216805	0.95	-0.070067	0.0150921	-1.26784	596	0.20535	0.24642
AA_cxcl10	acute_bcell	9	age_n	-0.117482	0.086208	0.95	-0.28679	0.0518268	-1.36277	596	0.17347	0.297377
AA_cxcl10	acute_bcell	9	covid	-0.0989146	0.187242	0.95	-0.466649	0.26882	-0.528271	596	0.597508	0.651827
AA_cxcl10	acute_bcell	9	acuity_maxn	-2.53301	1.68651	0.95	-5.84523	0.779206	-1.50193	596	0.133645	0.534581
AA_cxcl10	acute_bcell	9	AA_cxcl10	0.0749178	0.104983	0.95	-0.131263	0.281099	0.71362	596	0.475741	0.815557
AA_cxcl10	acute_bcell	9	acuity_maxn:AA_cxcl10	0.644851	0.4364	0.95	-0.212217	1.50192	1.47766	596	0.140027	0.625657
AA_cxcl10	acute_bcell	9	timen:acuity_maxn	-0.213672	0.0853844	0.95	-0.381363	-0.045981	-2.50247	596	0.0125997	0.148393
AA_cxcl10	acute_bcell	10	(Intercept)	-7.40261	1.0847	0.95	-9.53582	-5.26941	-6.82457	357	3.79498e-11	5.69248e-11
AA_cxcl10	acute_bcell	10	sex_n	-0.048805	0.223673	0.95	-0.488687	0.391077	-0.218198	357	0.827399	0.874178
AA_cxcl10	acute_bcell	10	timen	-0.48957	0.0642784	0.95	-0.615981	-0.363158	-7.6164	357	2.36238e-13	7.08714e-13
AA_cxcl10	acute_bcell	10	age_n	0.392246	0.196255	0.95	0.00628523	0.778207	1.99866	357	0.0464033	0.0928067
AA_cxcl10	acute_bcell	10	covid	2.31457	0.630076	0.95	1.07544	3.5537	3.67348	357	0.000275922	0.000473009
AA_cxcl10	acute_bcell	10	acuity_maxn	0.812269	3.59913	0.95	-6.2659	7.89044	0.225685	357	0.821576	0.896265
AA_cxcl10	acute_bcell	10	AA_cxcl10	-0.0646564	0.231878	0.95	-0.520675	0.391362	-0.278838	357	0.780531	0.936637
AA_cxcl10	acute_bcell	10	acuity_maxn:AA_cxcl10	0.116821	0.913404	0.95	-1.67951	1.91315	0.127896	357	0.898303	0.931943
AA_cxcl10	acute_bcell	10	timen:acuity_maxn	0.491516	0.234892	0.95	0.0295689	0.953462	2.09251	357	0.0370982	0.148393
AA_cxcl10	acute_bcell	11	(Intercept)	-4.39029	0.497702	0.95	-5.36782	-3.41277	-8.82113	578	1.33691e-17	4.01072e-17
AA_cxcl10	acute_bcell	11	sex_n	0.0773573	0.108249	0.95	-0.135252	0.289967	0.714623	578	0.47513	0.827628
AA_cxcl10	acute_bcell	11	timen	0.108666	0.0246271	0.95	0.0602968	0.157036	4.41247	578	1.21944e-05	2.09046e-05
AA_cxcl10	acute_bcell	11	age_n	0.0106527	0.0988871	0.95	-0.183569	0.204875	0.107726	578	0.914251	0.914251
AA_cxcl10	acute_bcell	11	covid	-0.957165	0.210169	0.95	-1.36995	-0.544376	-4.55425	578	6.41516e-06	1.28303e-05
AA_cxcl10	acute_bcell	11	acuity_maxn	1.3119	1.88466	0.95	-2.38972	5.01352	0.696094	578	0.48665	0.729975
AA_cxcl10	acute_bcell	11	AA_cxcl10	-0.000127277	0.119208	0.95	-0.234261	0.234007	-0.00106769	578	0.999148	0.999148
AA_cxcl10	acute_bcell	11	acuity_maxn:AA_cxcl10	-0.183789	0.48911	0.95	-1.14444	0.776861	-0.375763	578	0.707231	0.848677
AA_cxcl10	acute_bcell	11	timen:acuity_maxn	0.0154668	0.096459	0.95	-0.173986	0.20492	0.160346	578	0.872665	0.923438
AA_cxcl10	acute_bcell	12	(Intercept)	-7.07572	0.876919	0.95	-8.79953	-5.3519	-8.06884	410	7.92635e-15	1.58527e-14
AA_cxcl10	acute_bcell	12	sex_n	0.162243	0.17716	0.95	-0.186013	0.510499	0.915796	410	0.360312	0.827628
AA_cxcl10	acute_bcell	12	timen	-0.0215233	0.0393874	0.95	-0.0989497	0.0559032	-0.546451	410	0.585053	0.63824
AA_cxcl10	acute_bcell	12	age_n	0.604462	0.162183	0.95	0.285647	0.923277	3.72703	410	0.000220945	0.00132567
AA_cxcl10	acute_bcell	12	covid	-0.131987	0.400974	0.95	-0.920208	0.656233	-0.329167	410	0.742198	0.742198
AA_cxcl10	acute_bcell	12	acuity_maxn	0.27535	3.11264	0.95	-5.84338	6.39408	0.0884617	410	0.929553	0.929553
AA_cxcl10	acute_bcell	12	AA_cxcl10	0.243836	0.203364	0.95	-0.155931	0.643603	1.19901	410	0.231217	0.714361
AA_cxcl10	acute_bcell	12	acuity_maxn:AA_cxcl10	0.0689699	0.80711	0.95	-1.51762	1.65556	0.085453	410	0.931943	0.931943
AA_cxcl10	acute_bcell	12	timen:acuity_maxn	0.186646	0.156359	0.95	-0.120719	0.494011	1.1937	410	0.233285	0.349927
AA_cxcl9	acute_bcell	1	(Intercept)	-3.30853	0.817316	0.95	-4.91423	-1.70283	-4.04804	513	5.96202e-05	7.15442e-05
AA_cxcl9	acute_bcell	1	sex_n	0.0893176	0.165264	0.95	-0.235361	0.413996	0.540452	513	0.58912	0.822908
AA_cxcl9	acute_bcell	1	timen	0.335561	0.0370913	0.95	0.262692	0.408431	9.0469	513	3.03748e-18	1.82249e-17
AA_cxcl9	acute_bcell	1	age_n	0.093919	0.153515	0.95	-0.207676	0.395514	0.611791	513	0.540947	0.696228
AA_cxcl9	acute_bcell	1	covid	0.379577	0.365085	0.95	-0.337668	1.09682	1.0397	513	0.298971	0.398628
AA_cxcl9	acute_bcell	1	acuity_maxn	-1.30194	2.96349	0.95	-7.124	4.52012	-0.439328	513	0.660609	0.792731
AA_cxcl9	acute_bcell	1	AA_cxcl9	-0.114508	0.219283	0.95	-0.545311	0.316296	-0.522191	513	0.601763	0.869017
AA_cxcl9	acute_bcell	1	acuity_maxn:AA_cxcl9	0.688373	0.894792	0.95	-1.06954	2.44628	0.76931	513	0.442063	0.589417
AA_cxcl9	acute_bcell	1	timen:acuity_maxn	0.00505109	0.139494	0.95	-0.268999	0.279102	0.03621	513	0.971129	0.971129
AA_cxcl9	acute_bcell	2	(Intercept)	-1.71791	0.662633	0.95	-3.01927	-0.41655	-2.59255	600	0.00975878	0.0106459
AA_cxcl9	acute_bcell	2	sex_n	0.105329	0.139681	0.95	-0.168993	0.379651	0.754069	600	0.451104	0.77332
AA_cxcl9	acute_bcell	2	timen	0.00224373	0.0321871	0.95	-0.0609693	0.0654567	0.0697089	600	0.944449	0.944449
AA_cxcl9	acute_bcell	2	age_n	-0.348912	0.12896	0.95	-0.602181	-0.0956437	-2.70558	600	0.00701237	0.0210371
AA_cxcl9	acute_bcell	2	covid	-1.37805	0.259391	0.95	-1.88747	-0.868625	-5.31264	600	1.52492e-07	4.72561e-07
AA_cxcl9	acute_bcell	2	acuity_maxn	-4.6712	2.57568	0.95	-9.72965	0.387247	-1.81358	600	0.0702421	0.210726
AA_cxcl9	acute_bcell	2	AA_cxcl9	-0.142909	0.185018	0.95	-0.50627	0.220453	-0.772404	600	0.44018	0.805103
AA_cxcl9	acute_bcell	2	acuity_maxn:AA_cxcl9	1.22446	0.776893	0.95	-0.301301	2.75022	1.5761	600	0.11553	0.346591
AA_cxcl9	acute_bcell	2	timen:acuity_maxn	-0.27886	0.128896	0.95	-0.532001	-0.0257182	-2.16345	600	0.0309005	0.161577
AA_cxcl9	acute_bcell	3	(Intercept)	-7.93925	1.08165	0.95	-10.0653	-5.81323	-7.33996	427	1.08786e-12	2.17571e-12
AA_cxcl9	acute_bcell	3	sex_n	0.251492	0.232126	0.95	-0.204759	0.707744	1.08343	427	0.279229	0.77332
AA_cxcl9	acute_bcell	3	timen	-0.58981	0.0640293	0.95	-0.715662	-0.463958	-9.21156	427	1.46424e-18	1.75709e-17
AA_cxcl9	acute_bcell	3	age_n	0.115389	0.20846	0.95	-0.294347	0.525124	0.55353	427	0.58019	0.696228
AA_cxcl9	acute_bcell	3	covid	2.82145	0.529125	0.95	1.78144	3.86146	5.3323	427	1.5752e-07	4.72561e-07
AA_cxcl9	acute_bcell	3	acuity_maxn	-3.96297	3.99409	0.95	-11.8135	3.88756	-0.992208	427	0.321658	0.551413
AA_cxcl9	acute_bcell	3	AA_cxcl9	0.0534334	0.288747	0.95	-0.514108	0.620975	0.185053	427	0.853275	0.926922
AA_cxcl9	acute_bcell	3	acuity_maxn:AA_cxcl9	1.42844	1.18508	0.95	-0.900866	3.75775	1.20536	427	0.228732	0.457465
AA_cxcl9	acute_bcell	3	timen:acuity_maxn	0.358069	0.243548	0.95	-0.120633	0.836771	1.47022	427	0.142238	0.284477
AA_cxcl9	acute_bcell	4	(Intercept)	-1.38512	0.542603	0.95	-2.45062	-0.31962	-2.55273	640	0.0109193	0.0109193
AA_cxcl9	acute_bcell	4	sex_n	-0.0961376	0.111108	0.95	-0.314319	0.122043	-0.865261	640	0.38722	0.77332
AA_cxcl9	acute_bcell	4	timen	0.211185	0.0256535	0.95	0.16081	0.26156	8.23222	640	1.03315e-15	4.13261e-15
AA_cxcl9	acute_bcell	4	age_n	-0.0630522	0.101442	0.95	-0.262251	0.136147	-0.621561	640	0.534452	0.696228
AA_cxcl9	acute_bcell	4	covid	-1.08334	0.209475	0.95	-1.49468	-0.671996	-5.17168	640	3.1069e-07	7.45656e-07
AA_cxcl9	acute_bcell	4	acuity_maxn	-6.28072	2.19651	0.95	-10.594	-1.96749	-2.85941	640	0.00438253	0.0262952
AA_cxcl9	acute_bcell	4	AA_cxcl9	-0.253362	0.151912	0.95	-0.551668	0.0449431	-1.66783	640	0.0958392	0.585896
AA_cxcl9	acute_bcell	4	acuity_maxn:AA_cxcl9	1.96421	0.659017	0.95	0.670115	3.25831	2.98052	640	0.00298681	0.0358417
AA_cxcl9	acute_bcell	4	timen:acuity_maxn	-0.162641	0.0981617	0.95	-0.355398	0.0301172	-1.65687	640	0.0980368	0.235288
AA_cxcl9	acute_bcell	5	(Intercept)	-5.27277	0.474578	0.95	-6.20465	-4.34089	-11.1104	654	2.16611e-26	2.59933e-25
AA_cxcl9	acute_bcell	5	sex_n	-0.293809	0.0987799	0.95	-0.487773	-0.0998449	-2.97438	654	0.00304397	0.0365277
AA_cxcl9	acute_bcell	5	timen	-0.0645666	0.0228056	0.95	-0.109348	-0.0197856	-2.83118	654	0.00478026	0.00637368
AA_cxcl9	acute_bcell	5	age_n	0.45598	0.0892048	0.95	0.280818	0.631143	5.11161	654	4.19906e-07	5.03888e-06
AA_cxcl9	acute_bcell	5	covid	0.458703	0.197271	0.95	0.071342	0.846064	2.32524	654	0.0203641	0.0305461
AA_cxcl9	acute_bcell	5	acuity_maxn	5.21018	1.81752	0.95	1.64131	8.77905	2.86665	654	0.0042819	0.0262952
AA_cxcl9	acute_bcell	5	AA_cxcl9	0.217664	0.131851	0.95	-0.0412384	0.476566	1.65083	654	0.0992529	0.585896
AA_cxcl9	acute_bcell	5	acuity_maxn:AA_cxcl9	-1.15934	0.545811	0.95	-2.23109	-0.0875863	-2.12407	654	0.0340391	0.204235
AA_cxcl9	acute_bcell	5	timen:acuity_maxn	0.0879468	0.0869614	0.95	-0.0828105	0.258704	1.01133	654	0.312232	0.41631
AA_cxcl9	acute_bcell	6	(Intercept)	-3.72212	0.496434	0.95	-4.69708	-2.74717	-7.49772	600	2.3456e-13	7.03681e-13
AA_cxcl9	acute_bcell	6	sex_n	0.0417535	0.101526	0.95	-0.157636	0.241143	0.41126	600	0.681029	0.822908
AA_cxcl9	acute_bcell	6	timen	-0.088384	0.0234182	0.95	-0.134376	-0.0423923	-3.77416	600	0.000176497	0.000264745
AA_cxcl9	acute_bcell	6	age_n	-0.296634	0.0920457	0.95	-0.477405	-0.115863	-3.22268	600	0.00133882	0.00535528
AA_cxcl9	acute_bcell	6	covid	0.118897	0.218425	0.95	-0.310074	0.547868	0.544338	600	0.586411	0.667015
AA_cxcl9	acute_bcell	6	acuity_maxn	-3.97982	1.91861	0.95	-7.74783	-0.211799	-2.07432	600	0.0384757	0.153903
AA_cxcl9	acute_bcell	6	AA_cxcl9	-0.190973	0.134022	0.95	-0.454183	0.0722364	-1.42494	600	0.154695	0.585896
AA_cxcl9	acute_bcell	6	acuity_maxn:AA_cxcl9	1.06306	0.572981	0.95	-0.0622272	2.18836	1.85532	600	0.0640404	0.256161
AA_cxcl9	acute_bcell	6	timen:acuity_maxn	-0.114151	0.0935716	0.95	-0.297918	0.069617	-1.21993	600	0.222971	0.342236
AA_cxcl9	acute_bcell	7	(Intercept)	-2.51208	0.527814	0.95	-3.54864	-1.47552	-4.75941	608	2.42874e-06	3.23831e-06
AA_cxcl9	acute_bcell	7	sex_n	0.0131428	0.11057	0.95	-0.204003	0.230288	0.118864	608	0.905423	0.905423
AA_cxcl9	acute_bcell	7	timen	0.156816	0.02543	0.95	0.106874	0.206757	6.16656	608	1.27279e-09	3.05469e-09
AA_cxcl9	acute_bcell	7	age_n	0.228647	0.101091	0.95	0.0301169	0.427178	2.26179	608	0.0240626	0.0577502
AA_cxcl9	acute_bcell	7	covid	-1.11038	0.209254	0.95	-1.52133	-0.699434	-5.30638	608	1.56887e-07	4.72561e-07
AA_cxcl9	acute_bcell	7	acuity_maxn	-2.21575	2.07064	0.95	-6.28222	1.85071	-1.07008	608	0.285006	0.551413
AA_cxcl9	acute_bcell	7	AA_cxcl9	-0.192179	0.14823	0.95	-0.483284	0.0989263	-1.29649	608	0.195299	0.585896
AA_cxcl9	acute_bcell	7	acuity_maxn:AA_cxcl9	0.621541	0.622374	0.95	-0.600722	1.8438	0.998662	608	0.318356	0.545753
AA_cxcl9	acute_bcell	7	timen:acuity_maxn	-0.181357	0.0966262	0.95	-0.371118	0.00840503	-1.87689	608	0.061012	0.183036
AA_cxcl9	acute_bcell	8	(Intercept)	-2.66101	0.424659	0.95	-3.49502	-1.827	-6.26623	597	7.08656e-10	1.06298e-09
AA_cxcl9	acute_bcell	8	sex_n	0.217	0.0884975	0.95	0.0431956	0.390804	2.45204	597	0.01449	0.0869399
AA_cxcl9	acute_bcell	8	timen	0.0974208	0.0203414	0.95	0.0574714	0.13737	4.78928	597	2.11375e-06	4.22751e-06
AA_cxcl9	acute_bcell	8	age_n	-0.0196461	0.08102	0.95	-0.178765	0.139473	-0.242485	597	0.808488	0.881987
AA_cxcl9	acute_bcell	8	covid	-1.96626	0.162617	0.95	-2.28563	-1.64689	-12.0913	597	2.93212e-30	3.51854e-29
AA_cxcl9	acute_bcell	8	acuity_maxn	-0.918654	1.70738	0.95	-4.27185	2.43454	-0.53805	597	0.590743	0.787657
AA_cxcl9	acute_bcell	8	AA_cxcl9	0.0249038	0.119048	0.95	-0.2089	0.258707	0.209192	597	0.83437	0.926922
AA_cxcl9	acute_bcell	8	acuity_maxn:AA_cxcl9	0.230765	0.513128	0.95	-0.776991	1.23852	0.449722	597	0.653074	0.712445
AA_cxcl9	acute_bcell	8	timen:acuity_maxn	-0.0193143	0.078718	0.95	-0.173912	0.135284	-0.245361	597	0.806262	0.946095
AA_cxcl9	acute_bcell	9	(Intercept)	-4.30627	0.458134	0.95	-5.20602	-3.40651	-9.39959	595	1.16399e-19	6.98395e-19
AA_cxcl9	acute_bcell	9	sex_n	0.0383153	0.094648	0.95	-0.14757	0.2242	0.404818	595	0.685757	0.822908
AA_cxcl9	acute_bcell	9	timen	-0.0283095	0.0217372	0.95	-0.0710005	0.0143816	-1.30235	595	0.193301	0.231962
AA_cxcl9	acute_bcell	9	age_n	-0.107777	0.0865405	0.95	-0.277739	0.0621852	-1.24539	595	0.213478	0.365962
AA_cxcl9	acute_bcell	9	covid	-0.0953706	0.187626	0.95	-0.463861	0.27312	-0.508301	595	0.611431	0.667015
AA_cxcl9	acute_bcell	9	acuity_maxn	-2.39592	1.80853	0.95	-5.94779	1.15595	-1.32479	595	0.185749	0.445797
AA_cxcl9	acute_bcell	9	AA_cxcl9	-0.0916816	0.126716	0.95	-0.340546	0.157183	-0.723522	595	0.469643	0.805103
AA_cxcl9	acute_bcell	9	acuity_maxn:AA_cxcl9	0.709906	0.542351	0.95	-0.355249	1.77506	1.30894	595	0.191059	0.457465
AA_cxcl9	acute_bcell	9	timen:acuity_maxn	-0.208632	0.0855917	0.95	-0.376731	-0.0405332	-2.43752	595	0.0150801	0.161577
AA_cxcl9	acute_bcell	10	(Intercept)	-7.53761	1.11085	0.95	-9.72223	-5.35299	-6.78547	357	4.82621e-11	8.27351e-11
AA_cxcl9	acute_bcell	10	sex_n	-0.0494554	0.223535	0.95	-0.489067	0.390156	-0.221242	357	0.82503	0.900033
AA_cxcl9	acute_bcell	10	timen	-0.487486	0.0642037	0.95	-0.613751	-0.361221	-7.5928	357	2.76402e-13	8.29207e-13
AA_cxcl9	acute_bcell	10	age_n	0.401572	0.195693	0.95	0.0167152	0.786428	2.05205	357	0.040894	0.081788
AA_cxcl9	acute_bcell	10	covid	2.29003	0.630756	0.95	1.04957	3.5305	3.63062	357	0.000324081	0.000555567
AA_cxcl9	acute_bcell	10	acuity_maxn	-1.25923	4.00945	0.95	-9.14433	6.62587	-0.314066	357	0.753654	0.822168
AA_cxcl9	acute_bcell	10	AA_cxcl9	-0.0258415	0.28155	0.95	-0.579547	0.527864	-0.0917831	357	0.926922	0.926922
AA_cxcl9	acute_bcell	10	acuity_maxn:AA_cxcl9	0.748298	1.18177	0.95	-1.57581	3.07241	0.6332	357	0.527009	0.63241
AA_cxcl9	acute_bcell	10	timen:acuity_maxn	0.482548	0.234567	0.95	0.0212412	0.943855	2.05719	357	0.0403943	0.161577
AA_cxcl9	acute_bcell	11	(Intercept)	-4.18003	0.513712	0.95	-5.18901	-3.17106	-8.13691	577	2.50123e-15	1.00049e-14
AA_cxcl9	acute_bcell	11	sex_n	0.083235	0.108322	0.95	-0.129518	0.295988	0.768405	577	0.442561	0.77332
AA_cxcl9	acute_bcell	11	timen	0.109696	0.0246368	0.95	0.0613076	0.158085	4.45254	577	1.0191e-05	1.74704e-05
AA_cxcl9	acute_bcell	11	age_n	0.0110132	0.0990335	0.95	-0.183497	0.205523	0.111207	577	0.911491	0.911491
AA_cxcl9	acute_bcell	11	covid	-0.960334	0.210241	0.95	-1.37327	-0.547403	-4.56777	577	6.03061e-06	1.20612e-05
AA_cxcl9	acute_bcell	11	acuity_maxn	-0.0690578	2.02405	0.95	-4.04447	3.90635	-0.0341186	577	0.972794	0.972794
AA_cxcl9	acute_bcell	11	AA_cxcl9	-0.0645931	0.143047	0.95	-0.34555	0.216364	-0.45155	577	0.651763	0.869017
AA_cxcl9	acute_bcell	11	acuity_maxn:AA_cxcl9	0.20798	0.60796	0.95	-0.986104	1.40206	0.342095	577	0.732404	0.732404
AA_cxcl9	acute_bcell	11	timen:acuity_maxn	0.016141	0.0965243	0.95	-0.173441	0.205723	0.167222	577	0.867254	0.946095
AA_cxcl9	acute_bcell	12	(Intercept)	-6.80006	0.908839	0.95	-8.58664	-5.01349	-7.48215	409	4.51573e-13	1.08378e-12
AA_cxcl9	acute_bcell	12	sex_n	0.1777	0.177246	0.95	-0.170726	0.526126	1.00256	409	0.316665	0.77332
AA_cxcl9	acute_bcell	12	timen	-0.0211025	0.0394403	0.95	-0.0986336	0.0564286	-0.535049	409	0.592907	0.646807
AA_cxcl9	acute_bcell	12	age_n	0.5969	0.161684	0.95	0.279066	0.914735	3.69178	409	0.000252872	0.00151723
AA_cxcl9	acute_bcell	12	covid	-0.14706	0.401133	0.95	-0.9356	0.641481	-0.36661	409	0.714099	0.714099
AA_cxcl9	acute_bcell	12	acuity_maxn	-1.92657	3.2728	0.95	-8.36016	4.50703	-0.588661	409	0.556414	0.787657
AA_cxcl9	acute_bcell	12	AA_cxcl9	0.200996	0.246339	0.95	-0.283253	0.685245	0.815931	409	0.415015	0.805103
AA_cxcl9	acute_bcell	12	acuity_maxn:AA_cxcl9	0.755171	0.979601	0.95	-1.17051	2.68085	0.770897	409	0.441213	0.589417
AA_cxcl9	acute_bcell	12	timen:acuity_maxn	0.189121	0.156696	0.95	-0.11891	0.497152	1.20693	409	0.228158	0.342236
AA_ebv_ea_d	acute_bcell	1	(Intercept)	-2.93663	0.801476	0.95	-4.5112	-1.36206	-3.66403	514	0.000274046	0.000274046
AA_ebv_ea_d	acute_bcell	1	sex_n	0.0816635	0.166517	0.95	-0.245473	0.4088	0.490423	514	0.624044	0.819829
AA_ebv_ea_d	acute_bcell	1	timen	0.331734	0.0371664	0.95	0.258717	0.40475	8.92564	514	7.83568e-18	4.70141e-17
AA_ebv_ea_d	acute_bcell	1	age_n	0.127243	0.153383	0.95	-0.174092	0.428579	0.829577	514	0.407163	0.610744
AA_ebv_ea_d	acute_bcell	1	covid	0.348968	0.369659	0.95	-0.37726	1.0752	0.944027	514	0.345599	0.460799
AA_ebv_ea_d	acute_bcell	1	acuity_maxn	1.72898	2.66155	0.95	-3.49987	6.95784	0.649615	514	0.516231	0.74408
AA_ebv_ea_d	acute_bcell	1	AA_ebv_ea_d	-0.224767	0.210268	0.95	-0.637857	0.188323	-1.06896	514	0.285591	0.781293
AA_ebv_ea_d	acute_bcell	1	acuity_maxn:AA_ebv_ea_d	-0.257755	0.841193	0.95	-1.91035	1.39484	-0.306416	514	0.759412	0.916872
AA_ebv_ea_d	acute_bcell	1	timen:acuity_maxn	0.00609714	0.139951	0.95	-0.268848	0.281043	0.0435663	514	0.965267	0.965267
AA_ebv_ea_d	acute_bcell	2	(Intercept)	-2.46297	0.646808	0.95	-3.73325	-1.19268	-3.80788	600	0.000154579	0.000185494
AA_ebv_ea_d	acute_bcell	2	sex_n	0.106564	0.140816	0.95	-0.169989	0.383116	0.756758	600	0.449492	0.819829
AA_ebv_ea_d	acute_bcell	2	timen	0.00134288	0.0322454	0.95	-0.0619847	0.0646705	0.0416457	600	0.966795	0.966795
AA_ebv_ea_d	acute_bcell	2	age_n	-0.369244	0.1294	0.95	-0.623376	-0.115112	-2.85351	600	0.00447309	0.0134193
AA_ebv_ea_d	acute_bcell	2	covid	-1.35374	0.26153	0.95	-1.86737	-0.840117	-5.17624	600	3.09308e-07	9.27923e-07
AA_ebv_ea_d	acute_bcell	2	acuity_maxn	-1.21616	2.19778	0.95	-5.53243	3.10011	-0.553358	600	0.580224	0.74408
AA_ebv_ea_d	acute_bcell	2	AA_ebv_ea_d	0.0826677	0.178759	0.95	-0.268401	0.433736	0.462454	600	0.643923	0.781293
AA_ebv_ea_d	acute_bcell	2	acuity_maxn:AA_ebv_ea_d	0.176512	0.686457	0.95	-1.17164	1.52466	0.257134	600	0.797163	0.916872
AA_ebv_ea_d	acute_bcell	2	timen:acuity_maxn	-0.275256	0.129299	0.95	-0.52919	-0.0213231	-2.12884	600	0.0336743	0.147437
AA_ebv_ea_d	acute_bcell	3	(Intercept)	-7.98473	1.08965	0.95	-10.1265	-5.84299	-7.32782	427	1.17905e-12	2.35809e-12
AA_ebv_ea_d	acute_bcell	3	sex_n	0.264876	0.233192	0.95	-0.193471	0.723222	1.13587	427	0.256648	0.769943
AA_ebv_ea_d	acute_bcell	3	timen	-0.590892	0.0641756	0.95	-0.717031	-0.464753	-9.20742	427	1.51212e-18	1.81455e-17
AA_ebv_ea_d	acute_bcell	3	age_n	0.0947156	0.209062	0.95	-0.316202	0.505634	0.453051	427	0.650742	0.780891
AA_ebv_ea_d	acute_bcell	3	covid	2.84434	0.533492	0.95	1.79574	3.89293	5.33155	427	1.58135e-07	6.32538e-07
AA_ebv_ea_d	acute_bcell	3	acuity_maxn	0.497259	3.4209	0.95	-6.22665	7.22116	0.145359	427	0.884496	0.884496
AA_ebv_ea_d	acute_bcell	3	AA_ebv_ea_d	0.0616937	0.287463	0.95	-0.503325	0.626713	0.214614	427	0.83017	0.89205
AA_ebv_ea_d	acute_bcell	3	acuity_maxn:AA_ebv_ea_d	0.0870374	1.04428	0.95	-1.96553	2.1396	0.083347	427	0.933615	0.933615
AA_ebv_ea_d	acute_bcell	3	timen:acuity_maxn	0.36472	0.244081	0.95	-0.11503	0.844471	1.49426	427	0.135847	0.271694
AA_ebv_ea_d	acute_bcell	4	(Intercept)	-1.94133	0.52255	0.95	-2.96745	-0.915213	-3.71512	640	0.000220862	0.00024094
AA_ebv_ea_d	acute_bcell	4	sex_n	-0.107519	0.112985	0.95	-0.329384	0.114347	-0.951622	640	0.341648	0.819829
AA_ebv_ea_d	acute_bcell	4	timen	0.21307	0.025807	0.95	0.162393	0.263746	8.25628	640	8.61302e-16	3.44521e-15
AA_ebv_ea_d	acute_bcell	4	age_n	-0.0705517	0.102292	0.95	-0.27142	0.130317	-0.689709	640	0.490627	0.65417
AA_ebv_ea_d	acute_bcell	4	covid	-1.07911	0.212045	0.95	-1.4955	-0.662723	-5.08907	640	4.73568e-07	1.13656e-06
AA_ebv_ea_d	acute_bcell	4	acuity_maxn	-1.69898	1.7885	0.95	-5.21101	1.81305	-0.94995	640	0.342496	0.74408
AA_ebv_ea_d	acute_bcell	4	AA_ebv_ea_d	-0.0863433	0.144034	0.95	-0.369179	0.196492	-0.599466	640	0.549074	0.781293
AA_ebv_ea_d	acute_bcell	4	acuity_maxn:AA_ebv_ea_d	0.602073	0.557863	0.95	-0.493389	1.69754	1.07925	640	0.280883	0.916872
AA_ebv_ea_d	acute_bcell	4	timen:acuity_maxn	-0.170752	0.099046	0.95	-0.365246	0.0237426	-1.72397	640	0.0851971	0.204473
AA_ebv_ea_d	acute_bcell	5	(Intercept)	-4.49537	0.465731	0.95	-5.40988	-3.58086	-9.65229	654	1.06644e-20	6.39863e-20
AA_ebv_ea_d	acute_bcell	5	sex_n	-0.295613	0.0997069	0.95	-0.491397	-0.0998288	-2.96482	654	0.00313886	0.0376663
AA_ebv_ea_d	acute_bcell	5	timen	-0.0647213	0.0228965	0.95	-0.109681	-0.0197617	-2.82669	654	0.00484694	0.00646259
AA_ebv_ea_d	acute_bcell	5	age_n	0.463829	0.0898078	0.95	0.287482	0.640175	5.16468	654	3.20113e-07	3.84136e-06
AA_ebv_ea_d	acute_bcell	5	covid	0.445853	0.198797	0.95	0.0554956	0.836211	2.24275	654	0.0252468	0.0378702
AA_ebv_ea_d	acute_bcell	5	acuity_maxn	2.55904	1.53898	0.95	-0.462898	5.58099	1.66282	654	0.0968284	0.580971
AA_ebv_ea_d	acute_bcell	5	AA_ebv_ea_d	-0.0174197	0.128309	0.95	-0.269367	0.234528	-0.135763	654	0.89205	0.89205
AA_ebv_ea_d	acute_bcell	5	acuity_maxn:AA_ebv_ea_d	-0.366399	0.481003	0.95	-1.3109	0.578099	-0.761738	654	0.446491	0.916872
AA_ebv_ea_d	acute_bcell	5	timen:acuity_maxn	0.0846225	0.0875209	0.95	-0.0872334	0.256478	0.966883	654	0.33396	0.44528
AA_ebv_ea_d	acute_bcell	6	(Intercept)	-4.56506	0.492128	0.95	-5.53156	-3.59855	-9.27616	600	3.14611e-19	1.25844e-18
AA_ebv_ea_d	acute_bcell	6	sex_n	0.0419202	0.102667	0.95	-0.159711	0.243551	0.408311	600	0.683191	0.819829
AA_ebv_ea_d	acute_bcell	6	timen	-0.0884078	0.0234963	0.95	-0.134553	-0.0422627	-3.76262	600	0.000184644	0.000276967
AA_ebv_ea_d	acute_bcell	6	age_n	-0.308736	0.0927848	0.95	-0.490958	-0.126513	-3.32744	600	0.000930086	0.00372035
AA_ebv_ea_d	acute_bcell	6	covid	0.154608	0.221253	0.95	-0.279915	0.589132	0.698787	600	0.484956	0.581947
AA_ebv_ea_d	acute_bcell	6	acuity_maxn	-1.30528	1.62095	0.95	-4.48872	1.87815	-0.805257	600	0.42099	0.74408
AA_ebv_ea_d	acute_bcell	6	AA_ebv_ea_d	0.0584461	0.129165	0.95	-0.195223	0.312116	0.452493	600	0.651077	0.781293
AA_ebv_ea_d	acute_bcell	6	acuity_maxn:AA_ebv_ea_d	0.262671	0.503119	0.95	-0.725418	1.25076	0.522085	600	0.601804	0.916872
AA_ebv_ea_d	acute_bcell	6	timen:acuity_maxn	-0.107182	0.0939867	0.95	-0.291765	0.0774007	-1.1404	600	0.254576	0.381863
AA_ebv_ea_d	acute_bcell	7	(Intercept)	-2.17439	0.514938	0.95	-3.18566	-1.16311	-4.22261	608	2.78442e-05	3.71256e-05
AA_ebv_ea_d	acute_bcell	7	sex_n	0.00327397	0.110984	0.95	-0.214684	0.221232	0.0294996	608	0.976476	0.976476
AA_ebv_ea_d	acute_bcell	7	timen	0.157537	0.0253546	0.95	0.107744	0.20733	6.21336	608	9.62661e-10	2.31039e-09
AA_ebv_ea_d	acute_bcell	7	age_n	0.239745	0.101041	0.95	0.0413136	0.438176	2.37275	608	0.0179661	0.0431185
AA_ebv_ea_d	acute_bcell	7	covid	-1.13759	0.209911	0.95	-1.54982	-0.725348	-5.41938	608	8.63179e-08	5.17907e-07
AA_ebv_ea_d	acute_bcell	7	acuity_maxn	-3.12288	1.71628	0.95	-6.49344	0.247678	-1.81956	608	0.0693173	0.580971
AA_ebv_ea_d	acute_bcell	7	AA_ebv_ea_d	-0.298744	0.14187	0.95	-0.577358	-0.0201293	-2.10576	608	0.0356347	0.213808
AA_ebv_ea_d	acute_bcell	7	acuity_maxn:AA_ebv_ea_d	0.934865	0.535957	0.95	-0.117686	1.98742	1.74429	608	0.0816135	0.916872
AA_ebv_ea_d	acute_bcell	7	timen:acuity_maxn	-0.177318	0.0966185	0.95	-0.367065	0.0124285	-1.83524	608	0.0669586	0.200876
AA_ebv_ea_d	acute_bcell	8	(Intercept)	-2.92704	0.409085	0.95	-3.73046	-2.12362	-7.15509	597	2.46067e-12	4.21829e-12
AA_ebv_ea_d	acute_bcell	8	sex_n	0.219268	0.0889898	0.95	0.0444972	0.394039	2.46397	597	0.0140214	0.0841286
AA_ebv_ea_d	acute_bcell	8	timen	0.097691	0.0203283	0.95	0.0577674	0.137615	4.80568	597	1.95363e-06	3.90725e-06
AA_ebv_ea_d	acute_bcell	8	age_n	-0.0273631	0.0811732	0.95	-0.186783	0.132057	-0.337095	597	0.736164	0.803087
AA_ebv_ea_d	acute_bcell	8	covid	-1.95803	0.163524	0.95	-2.27918	-1.63688	-11.974	597	9.20643e-30	1.10477e-28
AA_ebv_ea_d	acute_bcell	8	acuity_maxn	0.765241	1.42743	0.95	-2.03815	3.56863	0.536099	597	0.59209	0.74408
AA_ebv_ea_d	acute_bcell	8	AA_ebv_ea_d	0.108312	0.113336	0.95	-0.114273	0.330897	0.955674	597	0.339624	0.781293
AA_ebv_ea_d	acute_bcell	8	acuity_maxn:AA_ebv_ea_d	-0.291724	0.445377	0.95	-1.16642	0.582971	-0.655006	597	0.512716	0.916872
AA_ebv_ea_d	acute_bcell	8	timen:acuity_maxn	-0.021511	0.0787902	0.95	-0.176251	0.133229	-0.273016	597	0.784935	0.941922
AA_ebv_ea_d	acute_bcell	9	(Intercept)	-5.09351	0.449956	0.95	-5.97721	-4.20981	-11.32	595	4.85999e-27	5.83198e-26
AA_ebv_ea_d	acute_bcell	9	sex_n	0.0502705	0.0952259	0.95	-0.136749	0.23729	0.527908	595	0.59776	0.819829
AA_ebv_ea_d	acute_bcell	9	timen	-0.0287212	0.0217427	0.95	-0.0714229	0.0139805	-1.32096	595	0.187022	0.224427
AA_ebv_ea_d	acute_bcell	9	age_n	-0.125863	0.0869443	0.95	-0.296618	0.0448919	-1.44763	595	0.148247	0.254139
AA_ebv_ea_d	acute_bcell	9	covid	-0.0625786	0.188998	0.95	-0.433763	0.308605	-0.331108	595	0.74068	0.808014
AA_ebv_ea_d	acute_bcell	9	acuity_maxn	-0.602437	1.46994	0.95	-3.48935	2.28447	-0.409837	595	0.682073	0.74408
AA_ebv_ea_d	acute_bcell	9	AA_ebv_ea_d	0.14277	0.121957	0.95	-0.096748	0.382288	1.17066	595	0.242204	0.781293
AA_ebv_ea_d	acute_bcell	9	acuity_maxn:AA_ebv_ea_d	0.176193	0.458241	0.95	-0.723774	1.07616	0.384497	595	0.700747	0.916872
AA_ebv_ea_d	acute_bcell	9	timen:acuity_maxn	-0.201245	0.0858115	0.95	-0.369775	-0.032715	-2.3452	595	0.0193444	0.147437
AA_ebv_ea_d	acute_bcell	10	(Intercept)	-8.31706	1.18235	0.95	-10.6423	-5.99182	-7.03437	357	1.02705e-11	1.54057e-11
AA_ebv_ea_d	acute_bcell	10	sex_n	-0.033551	0.226757	0.95	-0.479499	0.412397	-0.14796	357	0.882458	0.962681
AA_ebv_ea_d	acute_bcell	10	timen	-0.488395	0.0641025	0.95	-0.614461	-0.362329	-7.61897	357	2.32226e-13	6.96679e-13
AA_ebv_ea_d	acute_bcell	10	age_n	0.386935	0.196194	0.95	0.00109416	0.772776	1.97221	357	0.0493573	0.0987146
AA_ebv_ea_d	acute_bcell	10	covid	2.3654	0.633953	0.95	1.11865	3.61215	3.73119	357	0.000221638	0.000379951
AA_ebv_ea_d	acute_bcell	10	acuity_maxn	1.87829	3.39482	0.95	-4.79807	8.55465	0.553281	357	0.580417	0.74408
AA_ebv_ea_d	acute_bcell	10	AA_ebv_ea_d	0.195244	0.287658	0.95	-0.370474	0.760962	0.678736	357	0.497745	0.781293
AA_ebv_ea_d	acute_bcell	10	acuity_maxn:AA_ebv_ea_d	-0.207601	1.03056	0.95	-2.23434	1.81913	-0.201444	357	0.840466	0.916872
AA_ebv_ea_d	acute_bcell	10	timen:acuity_maxn	0.49093	0.234314	0.95	0.0301205	0.951739	2.09518	357	0.0368592	0.147437
AA_ebv_ea_d	acute_bcell	11	(Intercept)	-4.16445	0.498544	0.95	-5.14364	-3.18527	-8.35323	577	4.9583e-16	1.18999e-15
AA_ebv_ea_d	acute_bcell	11	sex_n	0.0680935	0.109318	0.95	-0.146617	0.282804	0.622891	577	0.533602	0.819829
AA_ebv_ea_d	acute_bcell	11	timen	0.109317	0.024624	0.95	0.0609536	0.157681	4.43946	577	1.08085e-05	1.85289e-05
AA_ebv_ea_d	acute_bcell	11	age_n	0.0128251	0.0991675	0.95	-0.181948	0.207598	0.129327	577	0.897144	0.897144
AA_ebv_ea_d	acute_bcell	11	covid	-0.97721	0.211389	0.95	-1.3924	-0.562024	-4.6228	577	4.67536e-06	9.35072e-06
AA_ebv_ea_d	acute_bcell	11	acuity_maxn	1.46388	1.66387	0.95	-1.8041	4.73186	0.879802	577	0.379333	0.74408
AA_ebv_ea_d	acute_bcell	11	AA_ebv_ea_d	-0.0641933	0.135479	0.95	-0.330285	0.201899	-0.473825	577	0.635804	0.781293
AA_ebv_ea_d	acute_bcell	11	acuity_maxn:AA_ebv_ea_d	-0.268206	0.517859	0.95	-1.28533	0.748913	-0.517914	577	0.604717	0.916872
AA_ebv_ea_d	acute_bcell	11	timen:acuity_maxn	0.00938542	0.09694	0.95	-0.181013	0.199784	0.0968167	577	0.922906	0.965267
AA_ebv_ea_d	acute_bcell	12	(Intercept)	-7.98592	0.863749	0.95	-9.68387	-6.28798	-9.24565	409	1.30519e-18	3.91557e-18
AA_ebv_ea_d	acute_bcell	12	sex_n	0.21882	0.177335	0.95	-0.129783	0.567422	1.23393	409	0.217937	0.769943
AA_ebv_ea_d	acute_bcell	12	timen	-0.0193417	0.0392276	0.95	-0.0964546	0.0577712	-0.493063	409	0.622233	0.678799
AA_ebv_ea_d	acute_bcell	12	age_n	0.559994	0.161435	0.95	0.242647	0.87734	3.46884	409	0.000578219	0.00346932
AA_ebv_ea_d	acute_bcell	12	covid	-0.0718764	0.399222	0.95	-0.856659	0.712906	-0.180041	409	0.857209	0.857209
AA_ebv_ea_d	acute_bcell	12	acuity_maxn	1.16896	2.69232	0.95	-4.12354	6.46146	0.434184	409	0.664384	0.74408
AA_ebv_ea_d	acute_bcell	12	AA_ebv_ea_d	0.557136	0.231356	0.95	0.102341	1.01193	2.40813	409	0.0164759	0.197711
AA_ebv_ea_d	acute_bcell	12	acuity_maxn:AA_ebv_ea_d	-0.190443	0.830266	0.95	-1.82256	1.44168	-0.229376	409	0.818691	0.916872
AA_ebv_ea_d	acute_bcell	12	timen:acuity_maxn	0.185125	0.155848	0.95	-0.121239	0.491488	1.18785	409	0.235581	0.381863
AA_ebv_ea	acute_bcell	1	(Intercept)	-3.93708	0.830723	0.95	-5.56912	-2.30505	-4.73935	513	2.78065e-06	3.70753e-06
AA_ebv_ea	acute_bcell	1	sex_n	0.0781291	0.166517	0.95	-0.24901	0.405268	0.469197	513	0.639128	0.946472
AA_ebv_ea	acute_bcell	1	timen	0.333294	0.0371865	0.95	0.260238	0.406351	8.96276	513	5.88898e-18	3.53339e-17
AA_ebv_ea	acute_bcell	1	age_n	0.0866208	0.154478	0.95	-0.216867	0.390109	0.560731	513	0.575226	0.766968
AA_ebv_ea	acute_bcell	1	covid	0.39924	0.367101	0.95	-0.321966	1.12045	1.08755	513	0.277306	0.369741
AA_ebv_ea	acute_bcell	1	acuity_maxn	2.07967	2.75136	0.95	-3.32565	7.48498	0.755869	513	0.450075	0.96083
AA_ebv_ea	acute_bcell	1	AA_ebv_ea	0.0618293	0.180006	0.95	-0.291811	0.41547	0.343483	513	0.731376	0.920429
AA_ebv_ea	acute_bcell	1	acuity_maxn:AA_ebv_ea	-0.286609	0.689125	0.95	-1.64046	1.06725	-0.415903	513	0.677655	0.985357
AA_ebv_ea	acute_bcell	1	timen:acuity_maxn	0.009709	0.139939	0.95	-0.265214	0.284632	0.0693805	513	0.944714	0.944714
AA_ebv_ea	acute_bcell	2	(Intercept)	-1.38506	0.683736	0.95	-2.72786	-0.0422491	-2.02572	600	0.0432359	0.0432359
AA_ebv_ea	acute_bcell	2	sex_n	0.0707552	0.141187	0.95	-0.206526	0.348036	0.501145	600	0.616453	0.946472
AA_ebv_ea	acute_bcell	2	timen	3.48388e-05	0.032318	0.95	-0.0634354	0.0635051	0.001078	600	0.99914	0.99914
AA_ebv_ea	acute_bcell	2	age_n	-0.338489	0.130307	0.95	-0.594403	-0.082576	-2.59763	600	0.00961738	0.0288521
AA_ebv_ea	acute_bcell	2	covid	-1.39873	0.261467	0.95	-1.91223	-0.885224	-5.34953	600	1.25608e-07	3.76825e-07
AA_ebv_ea	acute_bcell	2	acuity_maxn	-0.637036	2.32392	0.95	-5.20104	3.92696	-0.274122	600	0.784085	0.96083
AA_ebv_ea	acute_bcell	2	AA_ebv_ea	-0.194023	0.153439	0.95	-0.495366	0.107319	-1.2645	600	0.206542	0.354072
AA_ebv_ea	acute_bcell	2	acuity_maxn:AA_ebv_ea	-0.014187	0.576965	0.95	-1.1473	1.11893	-0.0245891	600	0.980391	0.985357
AA_ebv_ea	acute_bcell	2	timen:acuity_maxn	-0.292074	0.129289	0.95	-0.545987	-0.0381601	-2.25908	600	0.0242365	0.145419
AA_ebv_ea	acute_bcell	3	(Intercept)	-9.22834	1.13269	0.95	-11.4547	-7.00198	-8.14727	426	4.17328e-15	9.51866e-15
AA_ebv_ea	acute_bcell	3	sex_n	0.275036	0.23389	0.95	-0.184686	0.734758	1.17592	426	0.240283	0.700576
AA_ebv_ea	acute_bcell	3	timen	-0.589281	0.0640977	0.95	-0.715268	-0.463294	-9.19348	426	1.69842e-18	2.0381e-17
AA_ebv_ea	acute_bcell	3	age_n	0.065779	0.209436	0.95	-0.345877	0.477435	0.314077	426	0.753616	0.904339
AA_ebv_ea	acute_bcell	3	covid	2.89472	0.531566	0.95	1.8499	3.93954	5.44564	426	8.73924e-08	3.4957e-07
AA_ebv_ea	acute_bcell	3	acuity_maxn	0.0509782	3.66275	0.95	-7.14834	7.2503	0.013918	426	0.988902	0.988902
AA_ebv_ea	acute_bcell	3	AA_ebv_ea	0.352896	0.243452	0.95	-0.125621	0.831414	1.44955	426	0.14792	0.354072
AA_ebv_ea	acute_bcell	3	acuity_maxn:AA_ebv_ea	0.169039	0.888963	0.95	-1.57826	1.91634	0.190153	426	0.84928	0.985357
AA_ebv_ea	acute_bcell	3	timen:acuity_maxn	0.346377	0.245293	0.95	-0.135759	0.828513	1.41209	426	0.158653	0.317306
AA_ebv_ea	acute_bcell	4	(Intercept)	-2.09026	0.546093	0.95	-3.16262	-1.01791	-3.82767	640	0.000142064	0.000170477
AA_ebv_ea	acute_bcell	4	sex_n	-0.119383	0.113179	0.95	-0.341631	0.102864	-1.05482	640	0.291907	0.700576
AA_ebv_ea	acute_bcell	4	timen	0.21346	0.025837	0.95	0.162724	0.264195	8.26179	640	8.26141e-16	3.30456e-15
AA_ebv_ea	acute_bcell	4	age_n	-0.0745018	0.102835	0.95	-0.276436	0.127432	-0.724481	640	0.469035	0.703553
AA_ebv_ea	acute_bcell	4	covid	-1.08591	0.212112	0.95	-1.50243	-0.669387	-5.1195	640	4.05749e-07	9.73798e-07
AA_ebv_ea	acute_bcell	4	acuity_maxn	0.469458	1.85882	0.95	-3.18067	4.11958	0.252557	640	0.800692	0.96083
AA_ebv_ea	acute_bcell	4	AA_ebv_ea	-0.0271909	0.121046	0.95	-0.264886	0.210505	-0.224633	640	0.822337	0.920429
AA_ebv_ea	acute_bcell	4	acuity_maxn:AA_ebv_ea	-0.0653458	0.461055	0.95	-0.970709	0.840018	-0.141731	640	0.887337	0.985357
AA_ebv_ea	acute_bcell	4	timen:acuity_maxn	-0.177254	0.0987291	0.95	-0.371126	0.0166179	-1.79536	640	0.0730681	0.175364
AA_ebv_ea	acute_bcell	5	(Intercept)	-5.15421	0.4917	0.95	-6.11972	-4.18871	-10.4824	654	7.17095e-24	8.60514e-23
AA_ebv_ea	acute_bcell	5	sex_n	-0.272733	0.099916	0.95	-0.468927	-0.0765377	-2.72962	654	0.00651139	0.0781367
AA_ebv_ea	acute_bcell	5	timen	-0.0626402	0.0229245	0.95	-0.107655	-0.0176256	-2.73245	654	0.00645627	0.00860836
AA_ebv_ea	acute_bcell	5	age_n	0.446139	0.0903844	0.95	0.268661	0.623618	4.93602	654	1.01303e-06	1.21564e-05
AA_ebv_ea	acute_bcell	5	covid	0.470965	0.19874	0.95	0.0807198	0.86121	2.36976	654	0.0180891	0.0271336
AA_ebv_ea	acute_bcell	5	acuity_maxn	1.10479	1.65269	0.95	-2.14043	4.35002	0.668481	654	0.504063	0.96083
AA_ebv_ea	acute_bcell	5	AA_ebv_ea	0.144212	0.109563	0.95	-0.0709258	0.359349	1.31625	654	0.188553	0.354072
AA_ebv_ea	acute_bcell	5	acuity_maxn:AA_ebv_ea	0.0775297	0.409581	0.95	-0.726723	0.881782	0.18929	654	0.849924	0.985357
AA_ebv_ea	acute_bcell	5	timen:acuity_maxn	0.096281	0.0873591	0.95	-0.0752572	0.267819	1.10213	654	0.270811	0.368039
AA_ebv_ea	acute_bcell	6	(Intercept)	-4.40575	0.51598	0.95	-5.4191	-3.3924	-8.53861	600	1.11739e-16	3.35218e-16
AA_ebv_ea	acute_bcell	6	sex_n	0.029528	0.102849	0.95	-0.172459	0.231515	0.287101	600	0.774134	0.946472
AA_ebv_ea	acute_bcell	6	timen	-0.0893639	0.0235289	0.95	-0.135573	-0.043155	-3.79806	600	0.000160682	0.000241022
AA_ebv_ea	acute_bcell	6	age_n	-0.303087	0.0934067	0.95	-0.48653	-0.119643	-3.2448	600	0.00124068	0.00496272
AA_ebv_ea	acute_bcell	6	covid	0.139313	0.220875	0.95	-0.294468	0.573094	0.630733	600	0.528455	0.634146
AA_ebv_ea	acute_bcell	6	acuity_maxn	-0.794034	1.71562	0.95	-4.16337	2.57531	-0.462828	600	0.643656	0.96083
AA_ebv_ea	acute_bcell	6	AA_ebv_ea	0.0110929	0.111	0.95	-0.206903	0.229089	0.099936	600	0.920429	0.920429
AA_ebv_ea	acute_bcell	6	acuity_maxn:AA_ebv_ea	0.0781848	0.423566	0.95	-0.753667	0.910036	0.184587	600	0.853615	0.985357
AA_ebv_ea	acute_bcell	6	timen:acuity_maxn	-0.115944	0.0939042	0.95	-0.300365	0.0684765	-1.23471	600	0.217422	0.368039
AA_ebv_ea	acute_bcell	7	(Intercept)	-1.98938	0.542093	0.95	-3.05398	-0.924781	-3.66982	608	0.000264043	0.000288047
AA_ebv_ea	acute_bcell	7	sex_n	0.00866064	0.111268	0.95	-0.209855	0.227176	0.077836	608	0.937984	0.973549
AA_ebv_ea	acute_bcell	7	timen	0.160341	0.0253715	0.95	0.110514	0.210167	6.3197	608	5.07025e-10	1.21686e-09
AA_ebv_ea	acute_bcell	7	age_n	0.246657	0.101372	0.95	0.0475763	0.445738	2.4332	608	0.0152532	0.0366078
AA_ebv_ea	acute_bcell	7	covid	-1.15634	0.209798	0.95	-1.56836	-0.744324	-5.51168	608	5.25653e-08	3.15392e-07
AA_ebv_ea	acute_bcell	7	acuity_maxn	-3.373	1.79995	0.95	-6.90789	0.161878	-1.87394	608	0.0614182	0.737018
AA_ebv_ea	acute_bcell	7	AA_ebv_ea	-0.280243	0.120221	0.95	-0.516341	-0.0441445	-2.33107	608	0.0200757	0.120454
AA_ebv_ea	acute_bcell	7	acuity_maxn:AA_ebv_ea	0.805858	0.445998	0.95	-0.0700258	1.68174	1.80686	608	0.0712777	0.855332
AA_ebv_ea	acute_bcell	7	timen:acuity_maxn	-0.182166	0.0962894	0.95	-0.371266	0.00693412	-1.89186	608	0.0589846	0.175364
AA_ebv_ea	acute_bcell	8	(Intercept)	-2.04441	0.427999	0.95	-2.88497	-1.20384	-4.77666	597	2.24559e-06	3.36839e-06
AA_ebv_ea	acute_bcell	8	sex_n	0.200494	0.0888953	0.95	0.0259082	0.375079	2.25539	597	0.02447	0.14682
AA_ebv_ea	acute_bcell	8	timen	0.0976676	0.0203091	0.95	0.0577816	0.137554	4.80906	597	1.92209e-06	3.84417e-06
AA_ebv_ea	acute_bcell	8	age_n	-0.00376818	0.0815096	0.95	-0.163849	0.156312	-0.0462299	597	0.963143	0.963143
AA_ebv_ea	acute_bcell	8	covid	-1.99148	0.163187	0.95	-2.31197	-1.67099	-12.2037	597	9.74532e-31	1.16944e-29
AA_ebv_ea	acute_bcell	8	acuity_maxn	0.0925788	1.47094	0.95	-2.79626	2.98142	0.0629387	597	0.949836	0.988902
AA_ebv_ea	acute_bcell	8	AA_ebv_ea	-0.128109	0.0957494	0.95	-0.316156	0.0599373	-1.33796	597	0.181417	0.354072
AA_ebv_ea	acute_bcell	8	acuity_maxn:AA_ebv_ea	-0.0639767	0.364558	0.95	-0.779949	0.651996	-0.175491	597	0.860753	0.985357
AA_ebv_ea	acute_bcell	8	timen:acuity_maxn	-0.0196782	0.0785588	0.95	-0.173963	0.134607	-0.250491	597	0.802294	0.944714
AA_ebv_ea	acute_bcell	9	(Intercept)	-4.63792	0.467811	0.95	-5.55668	-3.71915	-9.91407	595	1.51786e-21	9.10713e-21
AA_ebv_ea	acute_bcell	9	sex_n	0.0255872	0.0954441	0.95	-0.161861	0.213035	0.268086	595	0.788726	0.946472
AA_ebv_ea	acute_bcell	9	timen	-0.0275518	0.021744	0.95	-0.0702561	0.0151526	-1.2671	595	0.205616	0.24674
AA_ebv_ea	acute_bcell	9	age_n	-0.113038	0.0873375	0.95	-0.284565	0.0584893	-1.29427	595	0.196076	0.33613
AA_ebv_ea	acute_bcell	9	covid	-0.0997417	0.188686	0.95	-0.470314	0.27083	-0.528611	595	0.597272	0.65157
AA_ebv_ea	acute_bcell	9	acuity_maxn	0.91585	1.54016	0.95	-2.10895	3.94065	0.594647	595	0.552305	0.96083
AA_ebv_ea	acute_bcell	9	AA_ebv_ea	0.0104423	0.102687	0.95	-0.191231	0.212115	0.101691	595	0.919037	0.920429
AA_ebv_ea	acute_bcell	9	acuity_maxn:AA_ebv_ea	-0.243672	0.381225	0.95	-0.992382	0.505038	-0.639182	595	0.52295	0.985357
AA_ebv_ea	acute_bcell	9	timen:acuity_maxn	-0.209051	0.0855223	0.95	-0.377013	-0.0410889	-2.4444	595	0.0147983	0.145419
AA_ebv_ea	acute_bcell	10	(Intercept)	-9.86654	1.20938	0.95	-12.245	-7.48812	-8.15838	356	5.90359e-15	1.01204e-14
AA_ebv_ea	acute_bcell	10	sex_n	-0.00748132	0.225471	0.95	-0.450905	0.435942	-0.0331808	356	0.973549	0.973549
AA_ebv_ea	acute_bcell	10	timen	-0.492773	0.063963	0.95	-0.618565	-0.36698	-7.70403	356	1.32246e-13	3.96737e-13
AA_ebv_ea	acute_bcell	10	age_n	0.344373	0.196355	0.95	-0.0417892	0.730535	1.75383	356	0.0803209	0.160642
AA_ebv_ea	acute_bcell	10	covid	2.48099	0.630724	0.95	1.24057	3.7214	3.93355	356	0.000100629	0.000172508
AA_ebv_ea	acute_bcell	10	acuity_maxn	1.29613	3.56222	0.95	-5.70952	8.30177	0.363854	356	0.716183	0.96083
AA_ebv_ea	acute_bcell	10	AA_ebv_ea	0.514602	0.238924	0.95	0.0447221	0.984482	2.15383	356	0.0319242	0.127697
AA_ebv_ea	acute_bcell	10	acuity_maxn:AA_ebv_ea	-0.0312076	0.855328	0.95	-1.71334	1.65092	-0.036486	356	0.970915	0.985357
AA_ebv_ea	acute_bcell	10	timen:acuity_maxn	0.488049	0.235371	0.95	0.0251572	0.950941	2.07353	356	0.0388414	0.155365
AA_ebv_ea	acute_bcell	11	(Intercept)	-4.22526	0.524897	0.95	-5.2562	-3.19432	-8.04969	577	4.75933e-15	9.51866e-15
AA_ebv_ea	acute_bcell	11	sex_n	0.0769417	0.109335	0.95	-0.137801	0.291684	0.703727	577	0.481887	0.946472
AA_ebv_ea	acute_bcell	11	timen	0.109058	0.0246442	0.95	0.0606552	0.157462	4.42532	577	1.15165e-05	1.97425e-05
AA_ebv_ea	acute_bcell	11	age_n	0.0131539	0.0997388	0.95	-0.182742	0.209049	0.131883	577	0.895123	0.963143
AA_ebv_ea	acute_bcell	11	covid	-0.966377	0.211382	0.95	-1.38155	-0.551205	-4.57171	577	5.92228e-06	1.18446e-05
AA_ebv_ea	acute_bcell	11	acuity_maxn	0.57585	1.7571	0.95	-2.87524	4.02694	0.327728	577	0.743236	0.96083
AA_ebv_ea	acute_bcell	11	AA_ebv_ea	-0.0398669	0.115478	0.95	-0.266675	0.186941	-0.345235	577	0.730043	0.920429
AA_ebv_ea	acute_bcell	11	acuity_maxn:AA_ebv_ea	0.00801194	0.436355	0.95	-0.849026	0.86505	0.0183611	577	0.985357	0.985357
AA_ebv_ea	acute_bcell	11	timen:acuity_maxn	0.014239	0.0965507	0.95	-0.175395	0.203873	0.147477	577	0.882807	0.944714
AA_ebv_ea	acute_bcell	12	(Intercept)	-8.47056	0.867402	0.95	-10.1757	-6.76545	-9.76544	410	2.1618e-20	8.64721e-20
AA_ebv_ea	acute_bcell	12	sex_n	0.217601	0.176725	0.95	-0.129799	0.565	1.2313	410	0.218917	0.700576
AA_ebv_ea	acute_bcell	12	timen	-0.0220624	0.039016	0.95	-0.0987588	0.054634	-0.56547	410	0.572063	0.624069
AA_ebv_ea	acute_bcell	12	age_n	0.531607	0.161409	0.95	0.214315	0.848898	3.29355	410	0.00107518	0.00496272
AA_ebv_ea	acute_bcell	12	covid	-0.11248	0.396711	0.95	-0.892321	0.667361	-0.283532	410	0.776912	0.776912
AA_ebv_ea	acute_bcell	12	acuity_maxn	1.17615	2.83611	0.95	-4.39898	6.75127	0.414704	410	0.678575	0.96083
AA_ebv_ea	acute_bcell	12	AA_ebv_ea	0.575952	0.190444	0.95	0.201583	0.950321	3.02426	410	0.00264918	0.0317902
AA_ebv_ea	acute_bcell	12	acuity_maxn:AA_ebv_ea	-0.149313	0.697568	0.95	-1.52057	1.22194	-0.214048	410	0.830616	0.985357
AA_ebv_ea	acute_bcell	12	timen:acuity_maxn	0.169046	0.154984	0.95	-0.135615	0.473708	1.09074	410	0.276029	0.368039
AA_ebv	acute_bcell	1	(Intercept)	-3.89928	0.999549	0.95	-5.86297	-1.93559	-3.90104	515	0.000108479	0.000144639
AA_ebv	acute_bcell	1	sex_n	0.11683	0.165569	0.95	-0.208443	0.442103	0.705631	515	0.480737	0.77998
AA_ebv	acute_bcell	1	timen	0.326932	0.0372112	0.95	0.253827	0.400036	8.78585	515	2.31344e-17	1.38807e-16
AA_ebv	acute_bcell	1	age_n	0.132453	0.15347	0.95	-0.169051	0.433957	0.863054	515	0.388509	0.582764
AA_ebv	acute_bcell	1	covid	0.430096	0.366061	0.95	-0.289061	1.14925	1.17493	515	0.240566	0.320754
AA_ebv	acute_bcell	1	acuity_maxn	4.86325	3.22302	0.95	-1.46863	11.1951	1.50891	515	0.131935	0.527739
AA_ebv	acute_bcell	1	AA_ebv	0.0335935	0.188371	0.95	-0.336478	0.403665	0.178337	515	0.858529	0.961613
AA_ebv	acute_bcell	1	acuity_maxn:AA_ebv	-0.826107	0.669071	0.95	-2.14055	0.488336	-1.23471	515	0.217502	0.700872
AA_ebv	acute_bcell	1	timen:acuity_maxn	0.0219073	0.140173	0.95	-0.253475	0.297289	0.156287	515	0.875868	0.926961
AA_ebv	acute_bcell	2	(Intercept)	-2.29619	0.84276	0.95	-3.9513	-0.641077	-2.72461	601	0.00662516	0.0079502
AA_ebv	acute_bcell	2	sex_n	0.090279	0.140241	0.95	-0.185142	0.3657	0.643744	601	0.519987	0.77998
AA_ebv	acute_bcell	2	timen	-0.00199638	0.0323742	0.95	-0.0655767	0.0615839	-0.0616659	601	0.950849	0.950849
AA_ebv	acute_bcell	2	age_n	-0.361948	0.129221	0.95	-0.615727	-0.108169	-2.80101	601	0.00525831	0.0157749
AA_ebv	acute_bcell	2	covid	-1.36939	0.260566	0.95	-1.88113	-0.857664	-5.25546	601	2.05397e-07	6.1619e-07
AA_ebv	acute_bcell	2	acuity_maxn	0.67784	2.87621	0.95	-4.9708	6.32648	0.235671	601	0.813768	0.853773
AA_ebv	acute_bcell	2	AA_ebv	0.0233198	0.167145	0.95	-0.30494	0.351579	0.139518	601	0.889087	0.961613
AA_ebv	acute_bcell	2	acuity_maxn:AA_ebv	-0.283532	0.593095	0.95	-1.44832	0.881259	-0.478055	601	0.632785	0.895254
AA_ebv	acute_bcell	2	timen:acuity_maxn	-0.284467	0.129801	0.95	-0.539385	-0.0295482	-2.19156	601	0.0287942	0.155853
AA_ebv	acute_bcell	3	(Intercept)	-8.98415	1.32001	0.95	-11.5787	-6.38962	-6.8061	427	3.40776e-11	1.02233e-10
AA_ebv	acute_bcell	3	sex_n	0.240536	0.231613	0.95	-0.214708	0.695779	1.03852	427	0.299614	0.77998
AA_ebv	acute_bcell	3	timen	-0.586798	0.0638776	0.95	-0.712351	-0.461244	-9.18628	427	1.78193e-18	2.13831e-17
AA_ebv	acute_bcell	3	age_n	0.098242	0.20731	0.95	-0.309233	0.505718	0.473889	427	0.635821	0.762985
AA_ebv	acute_bcell	3	covid	2.82936	0.529704	0.95	1.78821	3.87051	5.3414	427	1.50284e-07	6.1619e-07
AA_ebv	acute_bcell	3	acuity_maxn	-7.3618	4.38009	0.95	-15.971	1.24742	-1.68074	427	0.0935444	0.527739
AA_ebv	acute_bcell	3	AA_ebv	0.253651	0.258272	0.95	-0.253991	0.761294	0.98211	427	0.326602	0.653203
AA_ebv	acute_bcell	3	acuity_maxn:AA_ebv	1.67568	0.891252	0.95	-0.0761027	3.42747	1.88015	427	0.0607686	0.364612
AA_ebv	acute_bcell	3	timen:acuity_maxn	0.328627	0.243617	0.95	-0.15021	0.807464	1.34895	427	0.178067	0.311482
AA_ebv	acute_bcell	4	(Intercept)	-1.55583	0.671428	0.95	-2.87429	-0.237362	-2.31719	641	0.0208075	0.0208075
AA_ebv	acute_bcell	4	sex_n	-0.113051	0.111545	0.95	-0.33209	0.105987	-1.0135	641	0.311202	0.77998
AA_ebv	acute_bcell	4	timen	0.213773	0.0257882	0.95	0.163134	0.264413	8.28956	641	6.67571e-16	2.67028e-15
AA_ebv	acute_bcell	4	age_n	-0.0742168	0.101983	0.95	-0.274479	0.126045	-0.727734	641	0.467042	0.622723
AA_ebv	acute_bcell	4	covid	-1.07846	0.210812	0.95	-1.49242	-0.664491	-5.11573	641	4.13421e-07	9.92211e-07
AA_ebv	acute_bcell	4	acuity_maxn	0.762457	2.41371	0.95	-3.97728	5.5022	0.315885	641	0.752192	0.853773
AA_ebv	acute_bcell	4	AA_ebv	-0.135718	0.13301	0.95	-0.396906	0.125469	-1.02036	641	0.307941	0.653203
AA_ebv	acute_bcell	4	acuity_maxn:AA_ebv	-0.115747	0.4978	0.95	-1.09326	0.861769	-0.232517	641	0.816211	0.895254
AA_ebv	acute_bcell	4	timen:acuity_maxn	-0.180327	0.0986166	0.95	-0.373978	0.0133237	-1.82857	641	0.0679292	0.16303
AA_ebv	acute_bcell	5	(Intercept)	-4.59252	0.58703	0.95	-5.7452	-3.43983	-7.8233	655	2.06756e-14	1.24053e-13
AA_ebv	acute_bcell	5	sex_n	-0.282743	0.099397	0.95	-0.477918	-0.0875677	-2.84458	655	0.00458581	0.0550298
AA_ebv	acute_bcell	5	timen	-0.0627481	0.022968	0.95	-0.107848	-0.0176482	-2.73198	655	0.00646526	0.00862035
AA_ebv	acute_bcell	5	age_n	0.459152	0.089757	0.95	0.282906	0.635398	5.1155	655	4.1151e-07	4.93813e-06
AA_ebv	acute_bcell	5	covid	0.453386	0.198624	0.95	0.06337	0.843401	2.28264	655	0.0227714	0.034157
AA_ebv	acute_bcell	5	acuity_maxn	1.19073	1.98065	0.95	-2.69846	5.07992	0.601182	655	0.547927	0.853773
AA_ebv	acute_bcell	5	AA_ebv	0.00634558	0.115818	0.95	-0.221075	0.233766	0.054789	655	0.956323	0.961613
AA_ebv	acute_bcell	5	acuity_maxn:AA_ebv	0.0464871	0.408987	0.95	-0.756597	0.849571	0.113664	655	0.909539	0.909539
AA_ebv	acute_bcell	5	timen:acuity_maxn	0.0946366	0.0876667	0.95	-0.077505	0.266778	1.0795	655	0.28076	0.374347
AA_ebv	acute_bcell	6	(Intercept)	-4.1727	0.595938	0.95	-5.34307	-3.00232	-7.0019	601	6.77828e-12	2.71131e-11
AA_ebv	acute_bcell	6	sex_n	0.0254046	0.101753	0.95	-0.174431	0.22524	0.249668	601	0.802929	0.875923
AA_ebv	acute_bcell	6	timen	-0.0884407	0.0235132	0.95	-0.134619	-0.0422626	-3.76131	601	0.000185561	0.000278341
AA_ebv	acute_bcell	6	age_n	-0.304385	0.0923181	0.95	-0.48569	-0.123079	-3.29713	601	0.0010344	0.00413762
AA_ebv	acute_bcell	6	covid	0.141833	0.219243	0.95	-0.288743	0.572409	0.646921	601	0.51793	0.621516
AA_ebv	acute_bcell	6	acuity_maxn	-2.26441	1.99717	0.95	-6.18668	1.65787	-1.13381	601	0.257327	0.77198
AA_ebv	acute_bcell	6	AA_ebv	-0.0394592	0.1165	0.95	-0.268257	0.189338	-0.338704	601	0.734951	0.961613
AA_ebv	acute_bcell	6	acuity_maxn:AA_ebv	0.371951	0.412512	0.95	-0.438189	1.18209	0.901673	601	0.367592	0.741849
AA_ebv	acute_bcell	6	timen:acuity_maxn	-0.120697	0.093964	0.95	-0.305235	0.0638406	-1.2845	601	0.199461	0.311482
AA_ebv	acute_bcell	7	(Intercept)	-1.71149	0.650065	0.95	-2.98814	-0.434854	-2.63281	609	0.00868313	0.0094725
AA_ebv	acute_bcell	7	sex_n	0.0167383	0.110219	0.95	-0.199718	0.233195	0.151863	609	0.879345	0.879345
AA_ebv	acute_bcell	7	timen	0.158797	0.025377	0.95	0.10896	0.208634	6.25752	609	7.37708e-10	1.7705e-09
AA_ebv	acute_bcell	7	age_n	0.225147	0.100631	0.95	0.0275215	0.422772	2.23736	609	0.0256239	0.0614974
AA_ebv	acute_bcell	7	covid	-1.1005	0.208754	0.95	-1.51046	-0.690531	-5.27175	609	1.87913e-07	6.1619e-07
AA_ebv	acute_bcell	7	acuity_maxn	0.993051	2.22533	0.95	-3.3772	5.3633	0.44625	609	0.655576	0.853773
AA_ebv	acute_bcell	7	AA_ebv	-0.298772	0.128923	0.95	-0.55196	-0.0455838	-2.31744	609	0.0208104	0.249725
AA_ebv	acute_bcell	7	acuity_maxn:AA_ebv	-0.241988	0.459717	0.95	-1.14481	0.660835	-0.526385	609	0.598812	0.895254
AA_ebv	acute_bcell	7	timen:acuity_maxn	-0.187887	0.096483	0.95	-0.377367	0.00159286	-1.94736	609	0.0519511	0.155853
AA_ebv	acute_bcell	8	(Intercept)	-3.14435	0.534279	0.95	-4.19364	-2.09505	-5.88521	598	6.62526e-09	1.59006e-08
AA_ebv	acute_bcell	8	sex_n	0.214072	0.0883229	0.95	0.0406109	0.387532	2.42374	598	0.0156573	0.0939437
AA_ebv	acute_bcell	8	timen	0.0957913	0.0203327	0.95	0.0558591	0.135724	4.71119	598	3.06548e-06	6.13095e-06
AA_ebv	acute_bcell	8	age_n	-0.0209421	0.0808895	0.95	-0.179804	0.13792	-0.258898	598	0.795803	0.868149
AA_ebv	acute_bcell	8	covid	-1.96841	0.162456	0.95	-2.28746	-1.64935	-12.1165	598	2.26547e-30	2.71856e-29
AA_ebv	acute_bcell	8	acuity_maxn	0.342528	1.85767	0.95	-3.30583	3.99089	0.184386	598	0.853773	0.853773
AA_ebv	acute_bcell	8	AA_ebv	0.118131	0.105915	0.95	-0.08988	0.326142	1.11533	598	0.265155	0.653203
AA_ebv	acute_bcell	8	acuity_maxn:AA_ebv	-0.105328	0.38366	0.95	-0.858812	0.648156	-0.274534	598	0.783769	0.895254
AA_ebv	acute_bcell	8	timen:acuity_maxn	-0.0172476	0.0787119	0.95	-0.171833	0.137338	-0.219123	598	0.826629	0.926961
AA_ebv	acute_bcell	9	(Intercept)	-5.23959	0.569817	0.95	-6.35868	-4.12049	-9.19522	596	6.20495e-19	7.44594e-18
AA_ebv	acute_bcell	9	sex_n	0.0364297	0.0945977	0.95	-0.149356	0.222215	0.385101	596	0.7003	0.875923
AA_ebv	acute_bcell	9	timen	-0.0286164	0.0217398	0.95	-0.0713123	0.0140795	-1.31631	596	0.188575	0.22629
AA_ebv	acute_bcell	9	age_n	-0.117868	0.0863538	0.95	-0.287462	0.0517273	-1.36494	596	0.172788	0.296208
AA_ebv	acute_bcell	9	covid	-0.0994961	0.187673	0.95	-0.468077	0.269084	-0.530158	596	0.5962	0.6504
AA_ebv	acute_bcell	9	acuity_maxn	-0.506042	1.99556	0.95	-4.42523	3.41314	-0.253584	596	0.799904	0.853773
AA_ebv	acute_bcell	9	AA_ebv	0.132742	0.112385	0.95	-0.0879773	0.353461	1.18113	596	0.238021	0.653203
AA_ebv	acute_bcell	9	acuity_maxn:AA_ebv	0.0930829	0.4104	0.95	-0.712924	0.899089	0.22681	596	0.820649	0.895254
AA_ebv	acute_bcell	9	timen:acuity_maxn	-0.206048	0.085631	0.95	-0.374223	-0.0378727	-2.40623	596	0.0164215	0.155853
AA_ebv	acute_bcell	10	(Intercept)	-7.16371	1.38797	0.95	-9.89333	-4.43409	-5.16129	357	4.07998e-07	6.99426e-07
AA_ebv	acute_bcell	10	sex_n	-0.0656377	0.223531	0.95	-0.50524	0.373965	-0.29364	357	0.769203	0.875923
AA_ebv	acute_bcell	10	timen	-0.484299	0.0640743	0.95	-0.61031	-0.358289	-7.5584	357	3.47271e-13	1.04181e-12
AA_ebv	acute_bcell	10	age_n	0.390672	0.195273	0.95	0.0066425	0.774701	2.00065	357	0.0461872	0.0923744
AA_ebv	acute_bcell	10	covid	2.32079	0.631984	0.95	1.07791	3.56367	3.67222	357	0.000277232	0.000475255
AA_ebv	acute_bcell	10	acuity_maxn	-3.70376	4.22034	0.95	-12.0036	4.59608	-0.877599	357	0.380752	0.853773
AA_ebv	acute_bcell	10	AA_ebv	-0.0997537	0.268923	0.95	-0.628625	0.429118	-0.370939	357	0.710903	0.961613
AA_ebv	acute_bcell	10	acuity_maxn:AA_ebv	1.02261	0.857104	0.95	-0.663	2.70822	1.1931	357	0.233624	0.700872
AA_ebv	acute_bcell	10	timen:acuity_maxn	0.45892	0.235065	0.95	-0.00336525	0.921205	1.95231	357	0.0516821	0.155853
AA_ebv	acute_bcell	11	(Intercept)	-3.2234	0.61292	0.95	-4.42723	-2.01958	-5.25909	578	2.04146e-07	4.08293e-07
AA_ebv	acute_bcell	11	sex_n	0.0872493	0.1073	0.95	-0.123496	0.297995	0.813134	578	0.416476	0.77998
AA_ebv	acute_bcell	11	timen	0.109012	0.0244646	0.95	0.0609616	0.157062	4.45591	578	1.00343e-05	1.72016e-05
AA_ebv	acute_bcell	11	age_n	0.0154377	0.0980841	0.95	-0.177207	0.208082	0.157392	578	0.874991	0.874991
AA_ebv	acute_bcell	11	covid	-0.958803	0.208575	0.95	-1.36846	-0.549146	-4.59692	578	5.26965e-06	1.05393e-05
AA_ebv	acute_bcell	11	acuity_maxn	4.84429	2.08856	0.95	0.742197	8.94638	2.31944	578	0.0207188	0.248626
AA_ebv	acute_bcell	11	AA_ebv	-0.243924	0.120526	0.95	-0.480646	-0.00720084	-2.02382	578	0.043448	0.260688
AA_ebv	acute_bcell	11	acuity_maxn:AA_ebv	-0.888285	0.432589	0.95	-1.73792	-0.0386461	-2.05341	578	0.0404819	0.364612
AA_ebv	acute_bcell	11	timen:acuity_maxn	0.00879729	0.0959257	0.95	-0.179608	0.197203	0.0917094	578	0.926961	0.926961
AA_ebv	acute_bcell	12	(Intercept)	-6.07352	1.36235	0.95	-8.75157	-3.39546	-4.45813	410	1.06862e-05	1.60294e-05
AA_ebv	acute_bcell	12	sex_n	0.158151	0.177314	0.95	-0.190408	0.506709	0.891924	410	0.372957	0.77998
AA_ebv	acute_bcell	12	timen	-0.0212007	0.0394274	0.95	-0.0987057	0.0563044	-0.537714	410	0.591066	0.6448
AA_ebv	acute_bcell	12	age_n	0.590915	0.162092	0.95	0.27228	0.90955	3.64556	410	0.000301133	0.0018068
AA_ebv	acute_bcell	12	covid	-0.141461	0.401391	0.95	-0.930503	0.64758	-0.352428	410	0.724698	0.724698
AA_ebv	acute_bcell	12	acuity_maxn	-3.61883	4.71024	0.95	-12.8781	5.6404	-0.76829	410	0.442757	0.853773
AA_ebv	acute_bcell	12	AA_ebv	-0.0127875	0.265525	0.95	-0.534747	0.509172	-0.0481595	410	0.961613	0.961613
AA_ebv	acute_bcell	12	acuity_maxn:AA_ebv	0.873131	0.974774	0.95	-1.04305	2.78931	0.895726	410	0.370925	0.741849
AA_ebv	acute_bcell	12	timen:acuity_maxn	0.197801	0.156732	0.95	-0.110298	0.505901	1.26203	410	0.207655	0.311482
AA_ej	acute_bcell	1	(Intercept)	-3.97155	0.567876	0.95	-5.08736	-2.85574	-6.99369	483	8.9642e-12	1.0757e-11
AA_ej	acute_bcell	1	sex_n	0.111354	0.170173	0.95	-0.223017	0.445725	0.654356	483	0.513194	0.746034
AA_ej	acute_bcell	1	timen	0.326605	0.0380729	0.95	0.251796	0.401414	8.57842	483	1.31822e-16	7.9093e-16
AA_ej	acute_bcell	1	age_n	0.0455387	0.161423	0.95	-0.271639	0.362717	0.282108	483	0.777981	0.824947
AA_ej	acute_bcell	1	covid	0.598226	0.390912	0.95	-0.169872	1.36632	1.53033	483	0.126589	0.168785
AA_ej	acute_bcell	1	acuity_maxn	0.994084	1.76264	0.95	-2.4693	4.45747	0.563975	483	0.573033	0.80061
AA_ej	acute_bcell	1	AA_ej	0.0353298	0.150544	0.95	-0.260473	0.331133	0.23468	483	0.814556	0.814556
AA_ej	acute_bcell	1	acuity_maxn:AA_ej	-0.00502754	0.600135	0.95	-1.18423	1.17417	-0.00837734	483	0.993319	0.993319
AA_ej	acute_bcell	1	timen:acuity_maxn	0.0198739	0.142941	0.95	-0.260988	0.300736	0.139036	483	0.88948	0.970341
AA_ej	acute_bcell	2	(Intercept)	-2.46711	0.459043	0.95	-3.36874	-1.56547	-5.37446	566	1.12433e-07	1.12433e-07
AA_ej	acute_bcell	2	sex_n	0.125906	0.14604	0.95	-0.160941	0.412752	0.86213	566	0.388981	0.746034
AA_ej	acute_bcell	2	timen	0.00443369	0.0333662	0.95	-0.061103	0.0699704	0.13288	566	0.894336	0.894336
AA_ej	acute_bcell	2	age_n	-0.382696	0.137146	0.95	-0.652074	-0.113318	-2.79042	566	0.0054414	0.0163242
AA_ej	acute_bcell	2	covid	-1.40787	0.272035	0.95	-1.9422	-0.873552	-5.17534	566	3.16444e-07	9.07383e-07
AA_ej	acute_bcell	2	acuity_maxn	0.800308	1.52719	0.95	-2.19935	3.79997	0.524038	566	0.600457	0.80061
AA_ej	acute_bcell	2	AA_ej	0.0947507	0.126453	0.95	-0.153625	0.343126	0.749294	566	0.453992	0.814556
AA_ej	acute_bcell	2	acuity_maxn:AA_ej	-0.546272	0.519909	0.95	-1.56746	0.474915	-1.05071	566	0.293842	0.463627
AA_ej	acute_bcell	2	timen:acuity_maxn	-0.302459	0.133957	0.95	-0.565572	-0.0393463	-2.25789	566	0.0243328	0.0973311
AA_ej	acute_bcell	3	(Intercept)	-8.39098	0.86411	0.95	-10.0898	-6.6922	-9.71055	399	3.76163e-20	9.02791e-20
AA_ej	acute_bcell	3	sex_n	0.322573	0.24255	0.95	-0.154262	0.799408	1.32992	399	0.184303	0.624105
AA_ej	acute_bcell	3	timen	-0.589066	0.0655389	0.95	-0.71791	-0.460221	-8.98803	399	1.019e-17	1.2228e-16
AA_ej	acute_bcell	3	age_n	0.169086	0.22297	0.95	-0.269257	0.607428	0.758335	399	0.448698	0.598264
AA_ej	acute_bcell	3	covid	3.00475	0.572923	0.95	1.87843	4.13107	5.2446	399	2.54683e-07	9.07383e-07
AA_ej	acute_bcell	3	acuity_maxn	0.754304	2.59628	0.95	-4.3498	5.85841	0.290533	399	0.77156	0.891525
AA_ej	acute_bcell	3	AA_ej	0.129983	0.219149	0.95	-0.300848	0.560815	0.593126	399	0.553433	0.814556
AA_ej	acute_bcell	3	acuity_maxn:AA_ej	0.0733095	0.863718	0.95	-1.6247	1.77132	0.0848767	399	0.932402	0.993319
AA_ej	acute_bcell	3	timen:acuity_maxn	0.39621	0.256003	0.95	-0.107073	0.899492	1.54768	399	0.122493	0.244986
AA_ej	acute_bcell	4	(Intercept)	-2.27903	0.37159	0.95	-3.00879	-1.54926	-6.13317	604	1.55758e-09	1.69917e-09
AA_ej	acute_bcell	4	sex_n	-0.129364	0.115188	0.95	-0.355582	0.0968533	-1.12307	604	0.261853	0.628448
AA_ej	acute_bcell	4	timen	0.210639	0.0265123	0.95	0.158572	0.262707	7.94496	604	9.54387e-15	3.81755e-14
AA_ej	acute_bcell	4	age_n	-0.139433	0.107879	0.95	-0.351296	0.0724306	-1.29249	604	0.196681	0.295021
AA_ej	acute_bcell	4	covid	-1.14818	0.218894	0.95	-1.57807	-0.718294	-5.24536	604	2.16106e-07	9.07383e-07
AA_ej	acute_bcell	4	acuity_maxn	1.63445	1.23545	0.95	-0.791844	4.06074	1.32296	604	0.186349	0.80061
AA_ej	acute_bcell	4	AA_ej	0.0528003	0.10181	0.95	-0.147144	0.252744	0.518618	604	0.604217	0.814556
AA_ej	acute_bcell	4	acuity_maxn:AA_ej	-0.510964	0.418108	0.95	-1.33209	0.310159	-1.22208	604	0.222152	0.45851
AA_ej	acute_bcell	4	timen:acuity_maxn	-0.175458	0.101326	0.95	-0.374452	0.0235356	-1.73162	604	0.0838513	0.201243
AA_ej	acute_bcell	5	(Intercept)	-4.40149	0.349053	0.95	-5.08697	-3.71601	-12.6098	616	1.35842e-32	5.43369e-32
AA_ej	acute_bcell	5	sex_n	-0.327687	0.103323	0.95	-0.530594	-0.124779	-3.17148	616	0.00159199	0.0191039
AA_ej	acute_bcell	5	timen	-0.067842	0.0237736	0.95	-0.114529	-0.0211549	-2.85367	616	0.00446696	0.00595594
AA_ej	acute_bcell	5	age_n	0.444573	0.0958907	0.95	0.256261	0.632885	4.63625	616	4.33391e-06	5.20069e-05
AA_ej	acute_bcell	5	covid	0.39311	0.208215	0.95	-0.0157875	0.802008	1.888	616	0.0594958	0.0892436
AA_ej	acute_bcell	5	acuity_maxn	0.155933	1.11255	0.95	-2.02892	2.34079	0.140157	616	0.888581	0.891525
AA_ej	acute_bcell	5	AA_ej	-0.0289576	0.0928853	0.95	-0.211368	0.153453	-0.311757	616	0.755331	0.814556
AA_ej	acute_bcell	5	acuity_maxn:AA_ej	0.452694	0.376156	0.95	-0.28601	1.1914	1.20347	616	0.229255	0.45851
AA_ej	acute_bcell	5	timen:acuity_maxn	0.0926062	0.0904553	0.95	-0.085032	0.270244	1.02378	616	0.306342	0.408456
AA_ej	acute_bcell	6	(Intercept)	-4.5766	0.353406	0.95	-5.27076	-3.88245	-12.95	562	9.45337e-34	5.67202e-33
AA_ej	acute_bcell	6	sex_n	0.0426132	0.104596	0.95	-0.162834	0.248061	0.407406	562	0.683865	0.746034
AA_ej	acute_bcell	6	timen	-0.0903507	0.0239793	0.95	-0.137451	-0.0432507	-3.76786	562	0.000182034	0.000273051
AA_ej	acute_bcell	6	age_n	-0.282939	0.0974472	0.95	-0.474345	-0.091534	-2.90351	562	0.00383497	0.0153399
AA_ej	acute_bcell	6	covid	0.150305	0.229471	0.95	-0.300419	0.60103	0.65501	562	0.512729	0.615275
AA_ej	acute_bcell	6	acuity_maxn	1.0046	1.10235	0.95	-1.16063	3.16983	0.911323	562	0.362516	0.80061
AA_ej	acute_bcell	6	AA_ej	0.0677735	0.0911596	0.95	-0.111282	0.246829	0.743459	562	0.457515	0.814556
AA_ej	acute_bcell	6	acuity_maxn:AA_ej	-0.530933	0.36992	0.95	-1.25753	0.195663	-1.43526	562	0.151769	0.455306
AA_ej	acute_bcell	6	timen:acuity_maxn	-0.135046	0.0958953	0.95	-0.323403	0.0533115	-1.40826	562	0.159607	0.273612
AA_ej	acute_bcell	7	(Intercept)	-2.73555	0.372637	0.95	-3.46745	-2.00366	-7.34107	574	7.28863e-13	9.71818e-13
AA_ej	acute_bcell	7	sex_n	0.0258682	0.114927	0.95	-0.19986	0.251597	0.225084	574	0.821994	0.821994
AA_ej	acute_bcell	7	timen	0.162846	0.0264032	0.95	0.110988	0.214705	6.16768	574	1.30827e-09	3.13985e-09
AA_ej	acute_bcell	7	age_n	0.177934	0.107506	0.95	-0.0332188	0.389086	1.65511	574	0.098449	0.196898
AA_ej	acute_bcell	7	covid	-1.11858	0.217641	0.95	-1.54605	-0.691114	-5.13958	574	3.78076e-07	9.07383e-07
AA_ej	acute_bcell	7	acuity_maxn	0.859672	1.20001	0.95	-1.49727	3.21662	0.716387	574	0.474044	0.80061
AA_ej	acute_bcell	7	AA_ej	-0.132171	0.101337	0.95	-0.331208	0.0668663	-1.30427	574	0.192665	0.814556
AA_ej	acute_bcell	7	acuity_maxn:AA_ej	-0.387265	0.408085	0.95	-1.18879	0.414257	-0.948982	574	0.343029	0.463627
AA_ej	acute_bcell	7	timen:acuity_maxn	-0.20726	0.0999797	0.95	-0.403631	-0.0108899	-2.07303	574	0.0386155	0.115846
AA_ej	acute_bcell	8	(Intercept)	-2.67044	0.28324	0.95	-3.22678	-2.11411	-9.42819	562	1.08287e-19	1.85635e-19
AA_ej	acute_bcell	8	sex_n	0.255263	0.0905187	0.95	0.0774667	0.433059	2.82	562	0.00497181	0.0298309
AA_ej	acute_bcell	8	timen	0.0964614	0.0207165	0.95	0.0557702	0.137153	4.65626	562	4.02233e-06	8.04466e-06
AA_ej	acute_bcell	8	age_n	-0.0308964	0.0850531	0.95	-0.197957	0.136164	-0.36326	562	0.716547	0.824947
AA_ej	acute_bcell	8	covid	-1.99537	0.167157	0.95	-2.3237	-1.66704	-11.9371	562	1.96404e-29	2.35685e-28
AA_ej	acute_bcell	8	acuity_maxn	1.19371	0.946443	0.95	-0.66529	3.05271	1.26126	562	0.20774	0.80061
AA_ej	acute_bcell	8	AA_ej	0.0284145	0.0780962	0.95	-0.124982	0.181811	0.36384	562	0.716115	0.814556
AA_ej	acute_bcell	8	acuity_maxn:AA_ej	-0.469121	0.32098	0.95	-1.09959	0.161347	-1.46152	562	0.144431	0.455306
AA_ej	acute_bcell	8	timen:acuity_maxn	-0.018339	0.0799196	0.95	-0.175317	0.138639	-0.229469	562	0.818588	0.970341
AA_ej	acute_bcell	9	(Intercept)	-4.96694	0.31384	0.95	-5.58339	-4.35049	-15.8264	558	7.13306e-47	8.55967e-46
AA_ej	acute_bcell	9	sex_n	0.0575981	0.0972875	0.95	-0.133496	0.248693	0.59204	558	0.554063	0.746034
AA_ej	acute_bcell	9	timen	-0.0234649	0.0222225	0.95	-0.067115	0.0201851	-1.05591	558	0.291467	0.349761
AA_ej	acute_bcell	9	age_n	-0.11931	0.0912966	0.95	-0.298637	0.0600172	-1.30684	558	0.191806	0.295021
AA_ej	acute_bcell	9	covid	-0.0924696	0.194892	0.95	-0.475281	0.290342	-0.474466	558	0.635353	0.693112
AA_ej	acute_bcell	9	acuity_maxn	0.846231	1.01498	0.95	-1.14742	2.83988	0.833742	558	0.404783	0.80061
AA_ej	acute_bcell	9	AA_ej	0.112546	0.0837397	0.95	-0.0519374	0.27703	1.344	558	0.179495	0.814556
AA_ej	acute_bcell	9	acuity_maxn:AA_ej	-0.322848	0.343524	0.95	-0.997606	0.351909	-0.939813	558	0.34772	0.463627
AA_ej	acute_bcell	9	timen:acuity_maxn	-0.231885	0.0875559	0.95	-0.403864	-0.0599054	-2.64842	558	0.00831576	0.0973311
AA_ej	acute_bcell	10	(Intercept)	-7.1982	0.952619	0.95	-9.07211	-5.32429	-7.55622	333	4.04788e-13	6.07182e-13
AA_ej	acute_bcell	10	sex_n	-0.132399	0.233038	0.95	-0.590811	0.326014	-0.568141	333	0.570322	0.746034
AA_ej	acute_bcell	10	timen	-0.496039	0.0654845	0.95	-0.624854	-0.367223	-7.57491	333	3.58064e-13	1.07419e-12
AA_ej	acute_bcell	10	age_n	0.478646	0.210707	0.95	0.0641619	0.89313	2.27162	333	0.023747	0.0569928
AA_ej	acute_bcell	10	covid	2.22068	0.725281	0.95	0.793972	3.64739	3.06182	333	0.00237901	0.00407831
AA_ej	acute_bcell	10	acuity_maxn	-1.85628	2.37333	0.95	-6.52488	2.81233	-0.782141	333	0.434687	0.80061
AA_ej	acute_bcell	10	AA_ej	-0.102532	0.208635	0.95	-0.512941	0.307876	-0.491444	333	0.623436	0.814556
AA_ej	acute_bcell	10	acuity_maxn:AA_ej	1.1444	0.795552	0.95	-0.420539	2.70934	1.4385	333	0.151231	0.455306
AA_ej	acute_bcell	10	timen:acuity_maxn	0.565223	0.240882	0.95	0.091381	1.03906	2.34647	333	0.0195377	0.0973311
AA_ej	acute_bcell	11	(Intercept)	-4.43901	0.356017	0.95	-5.13834	-3.73968	-12.4686	546	1.41766e-31	4.25297e-31
AA_ej	acute_bcell	11	sex_n	0.0480725	0.111226	0.95	-0.170411	0.266556	0.432205	546	0.665763	0.746034
AA_ej	acute_bcell	11	timen	0.108978	0.0251499	0.95	0.0595751	0.15838	4.33312	546	1.75023e-05	3.0004e-05
AA_ej	acute_bcell	11	age_n	0.0230097	0.103979	0.95	-0.181237	0.227257	0.221293	546	0.824947	0.824947
AA_ej	acute_bcell	11	covid	-1.04749	0.216788	0.95	-1.47333	-0.621649	-4.83186	546	1.76003e-06	3.52006e-06
AA_ej	acute_bcell	11	acuity_maxn	-0.15833	1.16045	0.95	-2.43783	2.12117	-0.136438	546	0.891525	0.891525
AA_ej	acute_bcell	11	AA_ej	0.0498811	0.0972207	0.95	-0.141091	0.240854	0.513071	546	0.608109	0.814556
AA_ej	acute_bcell	11	acuity_maxn:AA_ej	0.26825	0.393669	0.95	-0.505041	1.04154	0.681411	546	0.495901	0.595081
AA_ej	acute_bcell	11	timen:acuity_maxn	0.00321598	0.0987127	0.95	-0.190687	0.197119	0.0325791	546	0.974022	0.974022
AA_ej	acute_bcell	12	(Intercept)	-6.34434	0.660877	0.95	-7.6437	-5.04498	-9.59987	387	1.02499e-19	1.85635e-19
AA_ej	acute_bcell	12	sex_n	0.231619	0.183665	0.95	-0.129488	0.592726	1.26109	387	0.208035	0.624105
AA_ej	acute_bcell	12	timen	-0.0194746	0.0404753	0.95	-0.0990536	0.0601044	-0.481148	387	0.630683	0.688018
AA_ej	acute_bcell	12	age_n	0.516619	0.172014	0.95	0.17842	0.854817	3.00336	387	0.0028437	0.0153399
AA_ej	acute_bcell	12	covid	-0.125961	0.430662	0.95	-0.972691	0.720768	-0.292483	387	0.770074	0.770074
AA_ej	acute_bcell	12	acuity_maxn	4.53942	1.95791	0.95	0.68995	8.38889	2.3185	387	0.0209423	0.251308
AA_ej	acute_bcell	12	AA_ej	0.0481024	0.169137	0.95	-0.284441	0.380646	0.284398	387	0.776257	0.814556
AA_ej	acute_bcell	12	acuity_maxn:AA_ej	-1.34349	0.668365	0.95	-2.65757	-0.0294087	-2.01011	387	0.0451126	0.455306
AA_ej	acute_bcell	12	timen:acuity_maxn	0.193021	0.16184	0.95	-0.125175	0.511218	1.19267	387	0.233731	0.350596
AA_fbl	acute_bcell	1	(Intercept)	-3.56041	0.705635	0.95	-4.94674	-2.17409	-5.04568	508	6.30332e-07	6.87635e-07
AA_fbl	acute_bcell	1	sex_n	0.131673	0.167238	0.95	-0.196889	0.460236	0.787342	508	0.431449	0.781967
AA_fbl	acute_bcell	1	timen	0.321438	0.0373229	0.95	0.248112	0.394764	8.61236	508	9.05205e-17	5.43123e-16
AA_fbl	acute_bcell	1	age_n	0.126916	0.155517	0.95	-0.17862	0.432452	0.816091	508	0.41483	0.622245
AA_fbl	acute_bcell	1	covid	0.444943	0.365753	0.95	-0.273632	1.16352	1.21651	508	0.224355	0.29914
AA_fbl	acute_bcell	1	acuity_maxn	-3.44978	2.36666	0.95	-8.09943	1.19987	-1.45766	508	0.145553	0.436658
AA_fbl	acute_bcell	1	AA_fbl	-0.0607353	0.169908	0.95	-0.394543	0.273073	-0.357461	508	0.720895	0.818934
AA_fbl	acute_bcell	1	acuity_maxn:AA_fbl	1.2788	0.674708	0.95	-0.0467643	2.60436	1.89533	508	0.0586155	0.351693
AA_fbl	acute_bcell	1	timen:acuity_maxn	0.0307221	0.141317	0.95	-0.246916	0.30836	0.217398	508	0.827985	0.903257
AA_fbl	acute_bcell	2	(Intercept)	-2.67705	0.555176	0.95	-3.7674	-1.5867	-4.82198	594	1.80815e-06	1.80815e-06
AA_fbl	acute_bcell	2	sex_n	0.0902993	0.141797	0.95	-0.188185	0.368784	0.636822	594	0.524486	0.781967
AA_fbl	acute_bcell	2	timen	0.0033013	0.0325153	0.95	-0.0605576	0.0671602	0.101531	594	0.919163	0.919163
AA_fbl	acute_bcell	2	age_n	-0.358437	0.130924	0.95	-0.615567	-0.101306	-2.73774	594	0.00637166	0.019115
AA_fbl	acute_bcell	2	covid	-1.3568	0.261366	0.95	-1.87011	-0.843487	-5.1912	594	2.87335e-07	1.00225e-06
AA_fbl	acute_bcell	2	acuity_maxn	0.0153364	1.96634	0.95	-3.84649	3.87716	0.00779946	594	0.99378	0.99378
AA_fbl	acute_bcell	2	AA_fbl	0.137406	0.136026	0.95	-0.129744	0.404557	1.01015	594	0.312836	0.625673
AA_fbl	acute_bcell	2	acuity_maxn:AA_fbl	-0.204875	0.554533	0.95	-1.29396	0.884208	-0.369455	594	0.71192	0.854946
AA_fbl	acute_bcell	2	timen:acuity_maxn	-0.310426	0.131415	0.95	-0.568519	-0.0523316	-2.36218	594	0.0184892	0.110935
AA_fbl	acute_bcell	3	(Intercept)	-8.0434	0.975091	0.95	-9.96002	-6.12677	-8.24887	423	2.04454e-15	3.06682e-15
AA_fbl	acute_bcell	3	sex_n	0.260396	0.235319	0.95	-0.202144	0.722936	1.10657	423	0.269111	0.781967
AA_fbl	acute_bcell	3	timen	-0.57856	0.0645799	0.95	-0.705497	-0.451622	-8.95882	423	1.05618e-17	1.26742e-16
AA_fbl	acute_bcell	3	age_n	0.108186	0.211775	0.95	-0.308078	0.524449	0.51085	423	0.609722	0.731667
AA_fbl	acute_bcell	3	covid	2.81775	0.532866	0.95	1.77036	3.86515	5.28792	423	1.98787e-07	1.00225e-06
AA_fbl	acute_bcell	3	acuity_maxn	4.78141	2.86638	0.95	-0.852713	10.4155	1.6681	423	0.0960359	0.384144
AA_fbl	acute_bcell	3	AA_fbl	0.0818008	0.220496	0.95	-0.351603	0.515204	0.370986	423	0.710834	0.818934
AA_fbl	acute_bcell	3	acuity_maxn:AA_fbl	-1.20756	0.8109	0.95	-2.80146	0.386335	-1.48916	423	0.13719	0.418275
AA_fbl	acute_bcell	3	timen:acuity_maxn	0.297414	0.251765	0.95	-0.197451	0.79228	1.18132	423	0.23814	0.383817
AA_fbl	acute_bcell	4	(Intercept)	-2.94568	0.457392	0.95	-3.84387	-2.04749	-6.44017	633	2.36151e-10	2.83382e-10
AA_fbl	acute_bcell	4	sex_n	-0.160888	0.113335	0.95	-0.383446	0.0616709	-1.41957	633	0.156224	0.624898
AA_fbl	acute_bcell	4	timen	0.214227	0.0260219	0.95	0.163128	0.265327	8.23257	633	1.04894e-15	4.19577e-15
AA_fbl	acute_bcell	4	age_n	-0.0582904	0.103902	0.95	-0.262324	0.145743	-0.561015	633	0.574986	0.731667
AA_fbl	acute_bcell	4	covid	-1.02824	0.212346	0.95	-1.44523	-0.611251	-4.84227	633	1.61527e-06	3.87664e-06
AA_fbl	acute_bcell	4	acuity_maxn	-0.483433	1.611	0.95	-3.64698	2.68012	-0.300083	633	0.764212	0.99378
AA_fbl	acute_bcell	4	AA_fbl	0.204398	0.112047	0.95	-0.0156303	0.424426	1.82422	633	0.06859	0.398833
AA_fbl	acute_bcell	4	acuity_maxn:AA_fbl	0.198082	0.45675	0.95	-0.698848	1.09501	0.433676	633	0.664671	0.854946
AA_fbl	acute_bcell	4	timen:acuity_maxn	-0.194157	0.0999518	0.95	-0.390434	0.00212054	-1.9425	633	0.0525193	0.151407
AA_fbl	acute_bcell	5	(Intercept)	-4.41032	0.40365	0.95	-5.20295	-3.6177	-10.9261	646	1.28645e-25	7.71867e-25
AA_fbl	acute_bcell	5	sex_n	-0.293195	0.0997483	0.95	-0.489065	-0.0973249	-2.93935	646	0.00340648	0.0408778
AA_fbl	acute_bcell	5	timen	-0.0604966	0.0229284	0.95	-0.10552	-0.0154734	-2.6385	646	0.00852797	0.0113706
AA_fbl	acute_bcell	5	age_n	0.397606	0.0904046	0.95	0.220083	0.575128	4.39807	646	1.27713e-05	0.000153256
AA_fbl	acute_bcell	5	covid	0.394568	0.19803	0.95	0.00570867	0.783428	1.99247	646	0.0467398	0.0701098
AA_fbl	acute_bcell	5	acuity_maxn	4.78412	1.36228	0.95	2.1091	7.45915	3.51186	646	0.000475987	0.00571185
AA_fbl	acute_bcell	5	AA_fbl	-0.025918	0.0966039	0.95	-0.215614	0.163778	-0.268292	646	0.78856	0.818934
AA_fbl	acute_bcell	5	acuity_maxn:AA_fbl	-0.955799	0.384076	0.95	-1.70999	-0.20161	-2.48857	646	0.0130767	0.156921
AA_fbl	acute_bcell	5	timen:acuity_maxn	0.076343	0.0878652	0.95	-0.0961928	0.248879	0.868866	646	0.385243	0.513658
AA_fbl	acute_bcell	6	(Intercept)	-4.03886	0.427514	0.95	-4.87849	-3.19923	-9.44731	592	7.95047e-20	2.38514e-19
AA_fbl	acute_bcell	6	sex_n	0.0374244	0.103124	0.95	-0.165108	0.239957	0.362908	592	0.716803	0.781967
AA_fbl	acute_bcell	6	timen	-0.0913479	0.0237107	0.95	-0.137915	-0.0447806	-3.85261	592	0.000129626	0.000194439
AA_fbl	acute_bcell	6	age_n	-0.321564	0.0936871	0.95	-0.505564	-0.137565	-3.43232	592	0.000640195	0.00256078
AA_fbl	acute_bcell	6	covid	0.118502	0.220642	0.95	-0.314835	0.551839	0.537077	592	0.591416	0.645182
AA_fbl	acute_bcell	6	acuity_maxn	-1.47195	1.42913	0.95	-4.27872	1.33483	-1.02996	592	0.303448	0.606896
AA_fbl	acute_bcell	6	AA_fbl	-0.0860192	0.0987811	0.95	-0.280023	0.107985	-0.870807	592	0.384213	0.65865
AA_fbl	acute_bcell	6	acuity_maxn:AA_fbl	0.268181	0.40021	0.95	-0.517824	1.05419	0.6701	592	0.503055	0.854946
AA_fbl	acute_bcell	6	timen:acuity_maxn	-0.132013	0.0954281	0.95	-0.319432	0.0554058	-1.38338	592	0.167071	0.334142
AA_fbl	acute_bcell	7	(Intercept)	-3.06495	0.448423	0.95	-3.94562	-2.18428	-6.83496	601	2.0185e-11	2.69133e-11
AA_fbl	acute_bcell	7	sex_n	0.0116054	0.112294	0.95	-0.208931	0.232142	0.103348	601	0.917721	0.917721
AA_fbl	acute_bcell	7	timen	0.154417	0.0257477	0.95	0.10385	0.204983	5.9973	601	3.46451e-09	8.31482e-09
AA_fbl	acute_bcell	7	age_n	0.230455	0.10251	0.95	0.0291345	0.431776	2.24813	601	0.0249294	0.0598307
AA_fbl	acute_bcell	7	covid	-1.08993	0.211181	0.95	-1.50467	-0.675184	-5.1611	601	3.34082e-07	1.00225e-06
AA_fbl	acute_bcell	7	acuity_maxn	-1.63009	1.54751	0.95	-4.66927	1.40908	-1.05337	601	0.292596	0.606896
AA_fbl	acute_bcell	7	AA_fbl	-0.0249164	0.108797	0.95	-0.238585	0.188753	-0.229017	601	0.818934	0.818934
AA_fbl	acute_bcell	7	acuity_maxn:AA_fbl	0.411045	0.436099	0.95	-0.445419	1.26751	0.942549	601	0.34629	0.831097
AA_fbl	acute_bcell	7	timen:acuity_maxn	-0.194624	0.0982024	0.95	-0.387485	-0.00176197	-1.98186	601	0.0479499	0.151407
AA_fbl	acute_bcell	8	(Intercept)	-3.09134	0.350016	0.95	-3.77876	-2.40391	-8.83197	591	1.16733e-17	2.8016e-17
AA_fbl	acute_bcell	8	sex_n	0.21947	0.0890356	0.95	0.0446057	0.394335	2.46497	591	0.0139856	0.0839134
AA_fbl	acute_bcell	8	timen	0.0973813	0.0203129	0.95	0.0574871	0.137276	4.79406	591	2.07058e-06	4.14115e-06
AA_fbl	acute_bcell	8	age_n	-0.00799493	0.0813513	0.95	-0.167768	0.151778	-0.0982766	591	0.921746	0.921746
AA_fbl	acute_bcell	8	covid	-1.93719	0.162016	0.95	-2.25539	-1.61899	-11.9567	591	1.16266e-29	1.39519e-28
AA_fbl	acute_bcell	8	acuity_maxn	0.207555	1.25175	0.95	-2.25086	2.66597	0.165812	591	0.868362	0.99378
AA_fbl	acute_bcell	8	AA_fbl	0.13755	0.0863886	0.95	-0.0321161	0.307216	1.59222	591	0.111869	0.398833
AA_fbl	acute_bcell	8	acuity_maxn:AA_fbl	-0.0974234	0.35475	0.95	-0.794148	0.599301	-0.274625	591	0.7837	0.854946
AA_fbl	acute_bcell	8	timen:acuity_maxn	-0.0332186	0.078946	0.95	-0.188268	0.12183	-0.420776	591	0.674072	0.808886
AA_fbl	acute_bcell	9	(Intercept)	-4.10269	0.38329	0.95	-4.85547	-3.3499	-10.7039	587	1.51394e-24	6.05577e-24
AA_fbl	acute_bcell	9	sex_n	0.0625608	0.0958545	0.95	-0.125699	0.25082	0.652664	587	0.514228	0.781967
AA_fbl	acute_bcell	9	timen	-0.02909	0.0218509	0.95	-0.0720056	0.0138256	-1.33129	587	0.18361	0.220331
AA_fbl	acute_bcell	9	age_n	-0.143574	0.0875146	0.95	-0.315454	0.0283061	-1.64057	587	0.101423	0.173867
AA_fbl	acute_bcell	9	covid	-0.124059	0.187993	0.95	-0.493281	0.245162	-0.659914	587	0.509568	0.611481
AA_fbl	acute_bcell	9	acuity_maxn	0.319058	1.31457	0.95	-2.26278	2.9009	0.242708	587	0.808316	0.99378
AA_fbl	acute_bcell	9	AA_fbl	-0.137755	0.091646	0.95	-0.317749	0.042239	-1.50312	587	0.133346	0.398833
AA_fbl	acute_bcell	9	acuity_maxn:AA_fbl	-0.11178	0.369799	0.95	-0.838071	0.61451	-0.302274	587	0.762551	0.854946
AA_fbl	acute_bcell	9	timen:acuity_maxn	-0.219698	0.08674	0.95	-0.390056	-0.049339	-2.53283	587	0.011574	0.110935
AA_fbl	acute_bcell	10	(Intercept)	-8.67567	1.00767	0.95	-10.6575	-6.69388	-8.60961	353	2.46377e-16	4.92753e-16
AA_fbl	acute_bcell	10	sex_n	-0.0831129	0.225993	0.95	-0.527576	0.36135	-0.367767	353	0.713267	0.781967
AA_fbl	acute_bcell	10	timen	-0.479757	0.064822	0.95	-0.607243	-0.352272	-7.40116	353	9.97018e-13	2.99105e-12
AA_fbl	acute_bcell	10	age_n	0.408613	0.200787	0.95	0.0137234	0.803504	2.03505	353	0.0425921	0.0851841
AA_fbl	acute_bcell	10	covid	2.33413	0.631093	0.95	1.09295	3.5753	3.69855	353	0.000251361	0.000430905
AA_fbl	acute_bcell	10	acuity_maxn	5.26463	2.80534	0.95	-0.252645	10.7819	1.87665	353	0.061391	0.368346
AA_fbl	acute_bcell	10	AA_fbl	0.291797	0.210312	0.95	-0.121825	0.705418	1.38745	353	0.16618	0.398833
AA_fbl	acute_bcell	10	acuity_maxn:AA_fbl	-1.17732	0.794803	0.95	-2.74047	0.385822	-1.48128	353	0.139425	0.418275
AA_fbl	acute_bcell	10	timen:acuity_maxn	0.440418	0.236217	0.95	-0.0241516	0.904988	1.86446	353	0.0630864	0.151407
AA_fbl	acute_bcell	11	(Intercept)	-4.99299	0.437784	0.95	-5.85286	-4.13313	-11.4052	571	2.74998e-27	3.29998e-26
AA_fbl	acute_bcell	11	sex_n	0.0482857	0.109629	0.95	-0.167039	0.263611	0.440448	571	0.659779	0.781967
AA_fbl	acute_bcell	11	timen	0.110766	0.0248584	0.95	0.0619406	0.159591	4.45586	571	1.00585e-05	1.72431e-05
AA_fbl	acute_bcell	11	age_n	0.0205525	0.10032	0.95	-0.176488	0.217593	0.204871	571	0.837746	0.913905
AA_fbl	acute_bcell	11	covid	-0.930022	0.211019	0.95	-1.34449	-0.515554	-4.40729	571	1.2506e-05	2.50119e-05
AA_fbl	acute_bcell	11	acuity_maxn	-0.0294318	1.50816	0.95	-2.99165	2.93278	-0.0195151	571	0.984437	0.99378
AA_fbl	acute_bcell	11	AA_fbl	0.167881	0.106071	0.95	-0.0404563	0.376218	1.58272	571	0.114039	0.398833
AA_fbl	acute_bcell	11	acuity_maxn:AA_fbl	0.175957	0.425477	0.95	-0.659735	1.01165	0.413551	571	0.679358	0.854946
AA_fbl	acute_bcell	11	timen:acuity_maxn	-0.00481628	0.0979911	0.95	-0.197283	0.187651	-0.0491502	571	0.960817	0.960817
AA_fbl	acute_bcell	12	(Intercept)	-6.58841	0.781335	0.95	-8.12439	-5.05243	-8.43225	405	6.02851e-16	1.03346e-15
AA_fbl	acute_bcell	12	sex_n	0.146961	0.182096	0.95	-0.21101	0.504931	0.807052	405	0.42011	0.781967
AA_fbl	acute_bcell	12	timen	-0.0214536	0.0400528	0.95	-0.100191	0.0572838	-0.535632	405	0.592507	0.646371
AA_fbl	acute_bcell	12	age_n	0.59435	0.165862	0.95	0.268292	0.920409	3.5834	405	0.000380449	0.00228269
AA_fbl	acute_bcell	12	covid	-0.109047	0.403967	0.95	-0.903181	0.685088	-0.26994	405	0.787344	0.787344
AA_fbl	acute_bcell	12	acuity_maxn	0.160903	2.6085	0.95	-4.96698	5.28879	0.0616843	405	0.950845	0.99378
AA_fbl	acute_bcell	12	AA_fbl	0.122111	0.186547	0.95	-0.24461	0.488832	0.654587	405	0.513105	0.769658
AA_fbl	acute_bcell	12	acuity_maxn:AA_fbl	0.127985	0.740299	0.95	-1.32732	1.58329	0.172882	405	0.86283	0.86283
AA_fbl	acute_bcell	12	timen:acuity_maxn	0.18301	0.160846	0.95	-0.133187	0.499207	1.1378	405	0.255878	0.383817
AA_fgf7	acute_bcell	1	(Intercept)	-4.36981	0.958485	0.95	-6.25284	-2.48677	-4.55908	513	6.43127e-06	7.71753e-06
AA_fgf7	acute_bcell	1	sex_n	0.0813637	0.166191	0.95	-0.245135	0.407863	0.489579	513	0.624641	0.920408
AA_fgf7	acute_bcell	1	timen	0.335583	0.0371206	0.95	0.262656	0.40851	9.04033	513	3.19908e-18	1.91945e-17
AA_fgf7	acute_bcell	1	age_n	0.102978	0.153719	0.95	-0.199017	0.404974	0.669914	513	0.503214	0.670952
AA_fgf7	acute_bcell	1	covid	0.387117	0.364495	0.95	-0.328969	1.1032	1.06206	513	0.288706	0.384941
AA_fgf7	acute_bcell	1	acuity_maxn	-1.15037	3.34425	0.95	-7.72049	5.41974	-0.343986	513	0.730998	0.783418
AA_fgf7	acute_bcell	1	AA_fgf7	0.20082	0.263614	0.95	-0.317076	0.718715	0.761795	513	0.446533	0.825642
AA_fgf7	acute_bcell	1	acuity_maxn:AA_fgf7	0.609244	0.978708	0.95	-1.31353	2.53201	0.622498	513	0.533891	0.812188
AA_fgf7	acute_bcell	1	timen:acuity_maxn	0.00677755	0.139418	0.95	-0.267123	0.280679	0.0486131	513	0.961247	0.961247
AA_fgf7	acute_bcell	2	(Intercept)	-2.90812	0.780987	0.95	-4.44192	-1.37432	-3.72365	600	0.000214865	0.000214865
AA_fgf7	acute_bcell	2	sex_n	0.0726772	0.140989	0.95	-0.204215	0.349569	0.51548	600	0.606407	0.920408
AA_fgf7	acute_bcell	2	timen	0.00124627	0.0323754	0.95	-0.0623367	0.0648292	0.0384942	600	0.969306	0.969306
AA_fgf7	acute_bcell	2	age_n	-0.355089	0.129452	0.95	-0.609324	-0.100854	-2.74301	600	0.00626974	0.0188092
AA_fgf7	acute_bcell	2	covid	-1.37674	0.260797	0.95	-1.88893	-0.864557	-5.27899	600	1.81824e-07	5.5083e-07
AA_fgf7	acute_bcell	2	acuity_maxn	0.875309	2.83622	0.95	-4.69483	6.44544	0.308618	600	0.75772	0.783418
AA_fgf7	acute_bcell	2	AA_fgf7	0.218782	0.221298	0.95	-0.215831	0.653395	0.988631	600	0.323242	0.825642
AA_fgf7	acute_bcell	2	acuity_maxn:AA_fgf7	-0.464835	0.82755	0.95	-2.09008	1.16041	-0.5617	600	0.57453	0.812188
AA_fgf7	acute_bcell	2	timen:acuity_maxn	-0.296431	0.129547	0.95	-0.550851	-0.0420105	-2.28821	600	0.022472	0.134832
AA_fgf7	acute_bcell	3	(Intercept)	-8.35391	1.30389	0.95	-10.9168	-5.79105	-6.4069	426	3.9376e-10	6.75017e-10
AA_fgf7	acute_bcell	3	sex_n	0.248137	0.233704	0.95	-0.21122	0.707493	1.06176	426	0.288948	0.919932
AA_fgf7	acute_bcell	3	timen	-0.588933	0.0642987	0.95	-0.715315	-0.46255	-9.15932	426	2.2133e-18	1.91945e-17
AA_fgf7	acute_bcell	3	age_n	0.10954	0.209157	0.95	-0.301569	0.520649	0.523719	426	0.600746	0.720895
AA_fgf7	acute_bcell	3	covid	2.81663	0.531163	0.95	1.7726	3.86066	5.30276	426	1.8361e-07	5.5083e-07
AA_fgf7	acute_bcell	3	acuity_maxn	1.17365	4.2672	0.95	-7.21374	9.56105	0.275041	426	0.783418	0.783418
AA_fgf7	acute_bcell	3	AA_fgf7	0.177234	0.360482	0.95	-0.53131	0.885779	0.49166	426	0.623213	0.825642
AA_fgf7	acute_bcell	3	acuity_maxn:AA_fgf7	-0.123282	1.23717	0.95	-2.55499	2.30843	-0.0996485	426	0.92067	0.92067
AA_fgf7	acute_bcell	3	timen:acuity_maxn	0.359388	0.244461	0.95	-0.121113	0.839889	1.47012	426	0.142267	0.284534
AA_fgf7	acute_bcell	4	(Intercept)	-2.63061	0.630438	0.95	-3.86859	-1.39264	-4.17268	640	3.42653e-05	3.73803e-05
AA_fgf7	acute_bcell	4	sex_n	-0.0978151	0.112119	0.95	-0.317981	0.12235	-0.872422	640	0.383305	0.919932
AA_fgf7	acute_bcell	4	timen	0.212414	0.0258025	0.95	0.161747	0.263082	8.23232	640	1.03237e-15	4.12948e-15
AA_fgf7	acute_bcell	4	age_n	-0.0711684	0.101963	0.95	-0.27139	0.129053	-0.697986	640	0.485439	0.670952
AA_fgf7	acute_bcell	4	covid	-1.08823	0.210235	0.95	-1.50106	-0.675396	-5.17626	640	3.03459e-07	7.28302e-07
AA_fgf7	acute_bcell	4	acuity_maxn	-4.22984	2.3294	0.95	-8.80404	0.344363	-1.81584	640	0.069862	0.783418
AA_fgf7	acute_bcell	4	AA_fgf7	0.124199	0.177583	0.95	-0.224516	0.472914	0.699386	640	0.484565	0.825642
AA_fgf7	acute_bcell	4	acuity_maxn:AA_fgf7	1.29599	0.677792	0.95	-0.0349786	2.62695	1.91207	640	0.0563133	0.67576
AA_fgf7	acute_bcell	4	timen:acuity_maxn	-0.165291	0.0987246	0.95	-0.359154	0.0285721	-1.67427	640	0.0945671	0.226961
AA_fgf7	acute_bcell	5	(Intercept)	-4.59315	0.562602	0.95	-5.69787	-3.48843	-8.16412	654	1.66787e-15	6.67147e-15
AA_fgf7	acute_bcell	5	sex_n	-0.287079	0.0997948	0.95	-0.483036	-0.0911219	-2.87669	654	0.00414962	0.0497955
AA_fgf7	acute_bcell	5	timen	-0.0619966	0.0229757	0.95	-0.107112	-0.0168816	-2.69836	654	0.00714813	0.00953084
AA_fgf7	acute_bcell	5	age_n	0.462228	0.0900231	0.95	0.285459	0.638997	5.13455	654	3.73552e-07	4.48263e-06
AA_fgf7	acute_bcell	5	covid	0.451183	0.198727	0.95	0.0609618	0.841403	2.27036	654	0.0235103	0.0352654
AA_fgf7	acute_bcell	5	acuity_maxn	1.8704	1.99717	0.95	-2.05124	5.79203	0.936524	654	0.349349	0.783418
AA_fgf7	acute_bcell	5	AA_fgf7	0.0102231	0.15831	0.95	-0.300634	0.32108	0.0645766	654	0.948531	0.948531
AA_fgf7	acute_bcell	5	acuity_maxn:AA_fgf7	-0.134117	0.581366	0.95	-1.27569	1.00745	-0.230693	654	0.817626	0.92067
AA_fgf7	acute_bcell	5	timen:acuity_maxn	0.0931694	0.087674	0.95	-0.078987	0.265326	1.06268	654	0.288319	0.384426
AA_fgf7	acute_bcell	6	(Intercept)	-4.56752	0.574723	0.95	-5.69624	-3.43881	-7.94735	600	9.47302e-15	2.84191e-14
AA_fgf7	acute_bcell	6	sex_n	0.0167275	0.102456	0.95	-0.184488	0.217943	0.163266	600	0.870364	0.920408
AA_fgf7	acute_bcell	6	timen	-0.0887007	0.0235377	0.95	-0.134927	-0.0424745	-3.76846	600	0.000180478	0.000270718
AA_fgf7	acute_bcell	6	age_n	-0.299752	0.0925182	0.95	-0.481451	-0.118053	-3.23993	600	0.00126171	0.00504686
AA_fgf7	acute_bcell	6	covid	0.136665	0.219407	0.95	-0.294234	0.567565	0.622884	600	0.533597	0.627749
AA_fgf7	acute_bcell	6	acuity_maxn	1.26619	2.06826	0.95	-2.79572	5.32811	0.612202	600	0.540636	0.783418
AA_fgf7	acute_bcell	6	AA_fgf7	0.0636484	0.158441	0.95	-0.247518	0.374815	0.401717	600	0.688035	0.825642
AA_fgf7	acute_bcell	6	acuity_maxn:AA_fgf7	-0.511552	0.598479	0.95	-1.68692	0.663815	-0.854754	600	0.393028	0.812188
AA_fgf7	acute_bcell	6	timen:acuity_maxn	-0.118515	0.0939628	0.95	-0.303051	0.0660213	-1.26129	600	0.207693	0.356046
AA_fgf7	acute_bcell	7	(Intercept)	-3.2224	0.612164	0.95	-4.42461	-2.02019	-5.26394	608	1.95809e-07	2.61078e-07
AA_fgf7	acute_bcell	7	sex_n	0.0111289	0.111332	0.95	-0.207512	0.22977	0.0999614	608	0.920408	0.920408
AA_fgf7	acute_bcell	7	timen	0.157461	0.0255386	0.95	0.107306	0.207615	6.16561	608	1.28001e-09	3.07202e-09
AA_fgf7	acute_bcell	7	age_n	0.22048	0.101324	0.95	0.0214935	0.419467	2.176	608	0.0299395	0.0718548
AA_fgf7	acute_bcell	7	covid	-1.11497	0.210013	0.95	-1.52741	-0.702534	-5.30906	608	1.54699e-07	5.5083e-07
AA_fgf7	acute_bcell	7	acuity_maxn	-1.44551	2.19732	0.95	-5.76077	2.86975	-0.65785	608	0.510884	0.783418
AA_fgf7	acute_bcell	7	AA_fgf7	0.0263644	0.173576	0.95	-0.314517	0.367246	0.15189	608	0.879324	0.948531
AA_fgf7	acute_bcell	7	acuity_maxn:AA_fgf7	0.37388	0.639808	0.95	-0.882622	1.63038	0.584363	608	0.559193	0.812188
AA_fgf7	acute_bcell	7	timen:acuity_maxn	-0.176002	0.0970818	0.95	-0.366658	0.0146545	-1.81292	608	0.0703367	0.21101
AA_fgf7	acute_bcell	8	(Intercept)	-3.48367	0.491233	0.95	-4.44843	-2.51892	-7.09168	597	3.76079e-12	7.52157e-12
AA_fgf7	acute_bcell	8	sex_n	0.191496	0.0886827	0.95	0.0173282	0.365664	2.15934	597	0.0312213	0.187328
AA_fgf7	acute_bcell	8	timen	0.100093	0.0203041	0.95	0.0602166	0.139969	4.92969	597	1.06862e-06	2.13725e-06
AA_fgf7	acute_bcell	8	age_n	-0.00845466	0.0808406	0.95	-0.167221	0.150312	-0.104584	597	0.916741	0.916741
AA_fgf7	acute_bcell	8	covid	-1.9776	0.162135	0.95	-2.29603	-1.65917	-12.1972	597	1.03842e-30	1.24611e-29
AA_fgf7	acute_bcell	8	acuity_maxn	2.14255	1.77896	0.95	-1.35123	5.63634	1.20439	597	0.228918	0.783418
AA_fgf7	acute_bcell	8	AA_fgf7	0.273727	0.13889	0.95	0.000953511	0.5465	1.97081	597	0.0492071	0.590485
AA_fgf7	acute_bcell	8	acuity_maxn:AA_fgf7	-0.683189	0.517522	0.95	-1.69957	0.333197	-1.32011	597	0.187303	0.749211
AA_fgf7	acute_bcell	8	timen:acuity_maxn	-0.0329779	0.0785681	0.95	-0.187281	0.121326	-0.419736	597	0.674829	0.809795
AA_fgf7	acute_bcell	9	(Intercept)	-4.84521	0.528038	0.95	-5.88226	-3.80817	-9.17588	595	7.2939e-19	8.75268e-18
AA_fgf7	acute_bcell	9	sex_n	0.0355664	0.094839	0.95	-0.150694	0.221826	0.375019	595	0.70778	0.920408
AA_fgf7	acute_bcell	9	timen	-0.0282403	0.0217287	0.95	-0.0709146	0.014434	-1.29968	595	0.194215	0.233058
AA_fgf7	acute_bcell	9	age_n	-0.105434	0.086405	0.95	-0.27513	0.0642616	-1.22023	595	0.22286	0.382045
AA_fgf7	acute_bcell	9	covid	-0.105091	0.187537	0.95	-0.473406	0.263225	-0.560373	595	0.575436	0.627749
AA_fgf7	acute_bcell	9	acuity_maxn	-2.59886	1.90234	0.95	-6.33498	1.13726	-1.36614	595	0.172411	0.783418
AA_fgf7	acute_bcell	9	AA_fgf7	0.072627	0.148652	0.95	-0.21932	0.364574	0.48857	595	0.625326	0.825642
AA_fgf7	acute_bcell	9	acuity_maxn:AA_fgf7	0.744839	0.553882	0.95	-0.342963	1.83264	1.34476	595	0.179215	0.749211
AA_fgf7	acute_bcell	9	timen:acuity_maxn	-0.208174	0.0854975	0.95	-0.376088	-0.0402607	-2.43486	595	0.0151905	0.134832
AA_fgf7	acute_bcell	10	(Intercept)	-7.0271	1.31538	0.95	-9.61399	-4.44022	-5.34227	356	1.64127e-07	2.46191e-07
AA_fgf7	acute_bcell	10	sex_n	-0.0516561	0.225632	0.95	-0.495396	0.392083	-0.22894	356	0.819047	0.920408
AA_fgf7	acute_bcell	10	timen	-0.489236	0.0642161	0.95	-0.615527	-0.362945	-7.61859	356	2.34124e-13	7.02373e-13
AA_fgf7	acute_bcell	10	age_n	0.384218	0.197111	0.95	-0.00343058	0.771867	1.94925	356	0.0520511	0.104102
AA_fgf7	acute_bcell	10	covid	2.33194	0.629913	0.95	1.09312	3.57076	3.702	356	0.00024779	0.000424783
AA_fgf7	acute_bcell	10	acuity_maxn	3.35915	4.13659	0.95	-4.77608	11.4944	0.812058	356	0.417301	0.783418
AA_fgf7	acute_bcell	10	AA_fgf7	-0.186145	0.342922	0.95	-0.860552	0.488263	-0.54282	356	0.587594	0.825642
AA_fgf7	acute_bcell	10	acuity_maxn:AA_fgf7	-0.612901	1.19765	0.95	-2.96826	1.74246	-0.511753	356	0.609141	0.812188
AA_fgf7	acute_bcell	10	timen:acuity_maxn	0.485826	0.234886	0.95	0.0238875	0.947764	2.06835	356	0.039329	0.157316
AA_fgf7	acute_bcell	11	(Intercept)	-4.89164	0.592547	0.95	-6.05545	-3.72783	-8.25527	577	1.03592e-15	6.21552e-15
AA_fgf7	acute_bcell	11	sex_n	0.0710257	0.108805	0.95	-0.142677	0.284728	0.652778	577	0.51416	0.920408
AA_fgf7	acute_bcell	11	timen	0.109838	0.0246404	0.95	0.0614423	0.158234	4.45764	577	9.95927e-06	1.7073e-05
AA_fgf7	acute_bcell	11	age_n	0.0140532	0.0990654	0.95	-0.18052	0.208626	0.141858	577	0.887242	0.916741
AA_fgf7	acute_bcell	11	covid	-0.966559	0.210527	0.95	-1.38005	-0.553066	-4.59114	577	5.41436e-06	1.08287e-05
AA_fgf7	acute_bcell	11	acuity_maxn	1.75947	2.11908	0.95	-2.40258	5.92151	0.8303	577	0.406713	0.783418
AA_fgf7	acute_bcell	11	AA_fgf7	0.151379	0.166962	0.95	-0.176548	0.479305	0.906669	577	0.36496	0.825642
AA_fgf7	acute_bcell	11	acuity_maxn:AA_fgf7	-0.340613	0.615737	0.95	-1.54997	0.868746	-0.55318	577	0.580355	0.812188
AA_fgf7	acute_bcell	11	timen:acuity_maxn	0.0108637	0.0965742	0.95	-0.178816	0.200544	0.11249	577	0.910474	0.961247
AA_fgf7	acute_bcell	12	(Intercept)	-7.05034	0.952681	0.95	-8.92309	-5.17759	-7.40052	410	7.75156e-13	1.86038e-12
AA_fgf7	acute_bcell	12	sex_n	0.164478	0.177993	0.95	-0.185415	0.514371	0.924067	410	0.355995	0.919932
AA_fgf7	acute_bcell	12	timen	-0.0207637	0.0394452	0.95	-0.0983039	0.0567764	-0.526393	410	0.5989	0.653345
AA_fgf7	acute_bcell	12	age_n	0.608136	0.162079	0.95	0.289526	0.926746	3.75209	410	0.000200643	0.00120386
AA_fgf7	acute_bcell	12	covid	-0.14042	0.401339	0.95	-0.92936	0.64852	-0.349878	410	0.72661	0.72661
AA_fgf7	acute_bcell	12	acuity_maxn	1.00146	3.25122	0.95	-5.38968	7.39259	0.308025	410	0.75822	0.783418
AA_fgf7	acute_bcell	12	AA_fgf7	0.268328	0.256481	0.95	-0.235855	0.77251	1.04619	410	0.29609	0.825642
AA_fgf7	acute_bcell	12	acuity_maxn:AA_fgf7	-0.133628	0.947236	0.95	-1.99567	1.72842	-0.141072	410	0.887883	0.92067
AA_fgf7	acute_bcell	12	timen:acuity_maxn	0.184072	0.156653	0.95	-0.123872	0.492015	1.17503	410	0.240666	0.360999
AA_gm_csf	acute_bcell	1	(Intercept)	-4.16269	0.624306	0.95	-5.38931	-2.93607	-6.66771	494	6.9696e-11	8.36352e-11
AA_gm_csf	acute_bcell	1	sex_n	0.0717511	0.17189	0.95	-0.265975	0.409477	0.417424	494	0.676549	0.874014
AA_gm_csf	acute_bcell	1	timen	0.33171	0.0384946	0.95	0.256076	0.407343	8.61705	494	9.32762e-17	5.59657e-16
AA_gm_csf	acute_bcell	1	age_n	0.122547	0.15866	0.95	-0.189185	0.434279	0.772384	494	0.440256	0.660384
AA_gm_csf	acute_bcell	1	covid	0.445297	0.376626	0.95	-0.29469	1.18528	1.18233	494	0.237643	0.316858
AA_gm_csf	acute_bcell	1	acuity_maxn	2.67103	2.22062	0.95	-1.692	7.03406	1.20283	494	0.229618	0.840339
AA_gm_csf	acute_bcell	1	AA_gm_csf	0.165205	0.192755	0.95	-0.213516	0.543926	0.857073	494	0.39182	0.560157
AA_gm_csf	acute_bcell	1	acuity_maxn:AA_gm_csf	-0.699375	0.855866	0.95	-2.38096	0.982211	-0.817155	494	0.414234	0.861477
AA_gm_csf	acute_bcell	1	timen:acuity_maxn	0.0169881	0.143304	0.95	-0.264573	0.298549	0.118546	494	0.905684	0.905684
AA_gm_csf	acute_bcell	2	(Intercept)	-2.87448	0.480669	0.95	-3.81854	-1.93041	-5.98015	581	3.89585e-09	4.25002e-09
AA_gm_csf	acute_bcell	2	sex_n	0.055392	0.144222	0.95	-0.227869	0.338653	0.384073	581	0.701065	0.874014
AA_gm_csf	acute_bcell	2	timen	0.00358349	0.0331818	0.95	-0.0615874	0.0687544	0.107996	581	0.914036	0.914036
AA_gm_csf	acute_bcell	2	age_n	-0.343717	0.132082	0.95	-0.603133	-0.0843005	-2.6023	581	0.00949635	0.0284891
AA_gm_csf	acute_bcell	2	covid	-1.36237	0.264568	0.95	-1.882	-0.842745	-5.14942	581	3.58265e-07	8.59835e-07
AA_gm_csf	acute_bcell	2	acuity_maxn	-1.57534	1.73217	0.95	-4.97743	1.82675	-0.909459	581	0.363485	0.840339
AA_gm_csf	acute_bcell	2	AA_gm_csf	0.267024	0.156711	0.95	-0.0407656	0.574813	1.70392	581	0.0889301	0.446933
AA_gm_csf	acute_bcell	2	acuity_maxn:AA_gm_csf	0.364687	0.6627	0.95	-0.936892	1.66627	0.550305	581	0.582322	0.861477
AA_gm_csf	acute_bcell	2	timen:acuity_maxn	-0.251187	0.131981	0.95	-0.510405	0.00803006	-1.90321	581	0.0575067	0.230027
AA_gm_csf	acute_bcell	3	(Intercept)	-7.84119	0.849369	0.95	-9.51077	-6.17161	-9.23179	417	1.35753e-18	2.32719e-18
AA_gm_csf	acute_bcell	3	sex_n	0.294256	0.235821	0.95	-0.169291	0.757802	1.24779	417	0.212808	0.707856
AA_gm_csf	acute_bcell	3	timen	-0.59606	0.0655633	0.95	-0.724936	-0.467184	-9.09137	417	4.01063e-18	4.81276e-17
AA_gm_csf	acute_bcell	3	age_n	0.0498819	0.210356	0.95	-0.363609	0.463373	0.237131	417	0.812672	0.824069
AA_gm_csf	acute_bcell	3	covid	2.86256	0.533168	0.95	1.81453	3.91059	5.36896	417	1.31783e-07	5.27134e-07
AA_gm_csf	acute_bcell	3	acuity_maxn	1.35595	2.81479	0.95	-4.17699	6.88889	0.481725	417	0.630254	0.840339
AA_gm_csf	acute_bcell	3	AA_gm_csf	0.0148284	0.249879	0.95	-0.47635	0.506007	0.0593424	417	0.952708	0.952708
AA_gm_csf	acute_bcell	3	acuity_maxn:AA_gm_csf	-0.18385	1.05296	0.95	-2.25363	1.88593	-0.174603	417	0.861477	0.861477
AA_gm_csf	acute_bcell	3	timen:acuity_maxn	0.370482	0.246001	0.95	-0.113075	0.854039	1.50602	417	0.13282	0.26564
AA_gm_csf	acute_bcell	4	(Intercept)	-2.23765	0.383882	0.95	-2.99152	-1.48378	-5.829	618	8.98435e-09	8.98435e-09
AA_gm_csf	acute_bcell	4	sex_n	-0.13757	0.115964	0.95	-0.365301	0.0901608	-1.18632	618	0.235952	0.707856
AA_gm_csf	acute_bcell	4	timen	0.218352	0.0267127	0.95	0.165893	0.27081	8.17408	618	1.69263e-15	6.7705e-15
AA_gm_csf	acute_bcell	4	age_n	-0.0495679	0.105147	0.95	-0.256056	0.15692	-0.471416	618	0.63751	0.824069
AA_gm_csf	acute_bcell	4	covid	-1.1159	0.215491	0.95	-1.53908	-0.692719	-5.17843	618	3.03163e-07	8.59835e-07
AA_gm_csf	acute_bcell	4	acuity_maxn	-0.950733	1.37169	0.95	-3.64447	1.743	-0.693111	618	0.4885	0.840339
AA_gm_csf	acute_bcell	4	AA_gm_csf	0.0270167	0.122816	0.95	-0.214171	0.268205	0.219977	618	0.825962	0.901049
AA_gm_csf	acute_bcell	4	acuity_maxn:AA_gm_csf	0.443029	0.518868	0.95	-0.575928	1.46199	0.853839	618	0.393525	0.861477
AA_gm_csf	acute_bcell	4	timen:acuity_maxn	-0.165417	0.101132	0.95	-0.364022	0.0331867	-1.63566	618	0.10242	0.245809
AA_gm_csf	acute_bcell	5	(Intercept)	-4.8062	0.340754	0.95	-5.47535	-4.13705	-14.1046	632	1.78775e-39	1.07265e-38
AA_gm_csf	acute_bcell	5	sex_n	-0.298262	0.100756	0.95	-0.49612	-0.100404	-2.96023	632	0.00318932	0.0382718
AA_gm_csf	acute_bcell	5	timen	-0.0647354	0.0232663	0.95	-0.110424	-0.0190468	-2.78237	632	0.00555747	0.00740996
AA_gm_csf	acute_bcell	5	age_n	0.46166	0.0904205	0.95	0.284099	0.639221	5.10571	632	4.36729e-07	5.24075e-06
AA_gm_csf	acute_bcell	5	covid	0.446843	0.198825	0.95	0.0564048	0.837281	2.24742	632	0.0249576	0.0374365
AA_gm_csf	acute_bcell	5	acuity_maxn	0.668003	1.19303	0.95	-1.67478	3.01079	0.559921	632	0.575732	0.840339
AA_gm_csf	acute_bcell	5	AA_gm_csf	0.0909864	0.106923	0.95	-0.118981	0.300954	0.850953	632	0.395118	0.560157
AA_gm_csf	acute_bcell	5	acuity_maxn:AA_gm_csf	0.31423	0.451209	0.95	-0.57182	1.20028	0.696418	632	0.486423	0.861477
AA_gm_csf	acute_bcell	5	timen:acuity_maxn	0.12055	0.0878054	0.95	-0.0518757	0.292976	1.37292	632	0.170264	0.291881
AA_gm_csf	acute_bcell	6	(Intercept)	-4.81241	0.363755	0.95	-5.52685	-4.09797	-13.2298	580	4.16725e-35	1.6669e-34
AA_gm_csf	acute_bcell	6	sex_n	0.0380621	0.103951	0.95	-0.166105	0.242229	0.366153	580	0.714384	0.874014
AA_gm_csf	acute_bcell	6	timen	-0.0932153	0.0240037	0.95	-0.14036	-0.0460705	-3.88337	580	0.000114872	0.000172308
AA_gm_csf	acute_bcell	6	age_n	-0.335968	0.0939445	0.95	-0.520481	-0.151455	-3.57624	580	0.00037765	0.0022659
AA_gm_csf	acute_bcell	6	covid	0.143831	0.222061	0.95	-0.292311	0.579973	0.64771	580	0.517429	0.620915
AA_gm_csf	acute_bcell	6	acuity_maxn	-1.06706	1.26937	0.95	-3.56019	1.42607	-0.84062	580	0.400907	0.840339
AA_gm_csf	acute_bcell	6	AA_gm_csf	0.167483	0.108879	0.95	-0.0463632	0.381329	1.53824	580	0.124535	0.446933
AA_gm_csf	acute_bcell	6	acuity_maxn:AA_gm_csf	0.288407	0.480287	0.95	-0.654906	1.23172	0.600489	580	0.548415	0.861477
AA_gm_csf	acute_bcell	6	timen:acuity_maxn	-0.0723976	0.0949862	0.95	-0.258957	0.114161	-0.762191	580	0.446256	0.595008
AA_gm_csf	acute_bcell	7	(Intercept)	-2.76532	0.392465	0.95	-3.53613	-1.99451	-7.04604	586	5.18706e-12	6.91608e-12
AA_gm_csf	acute_bcell	7	sex_n	0.00798823	0.114182	0.95	-0.216267	0.232244	0.0699606	586	0.944249	0.973523
AA_gm_csf	acute_bcell	7	timen	0.161161	0.0263326	0.95	0.109443	0.212879	6.12021	586	1.7111e-09	4.10665e-09
AA_gm_csf	acute_bcell	7	age_n	0.224564	0.104018	0.95	0.0202702	0.428859	2.15889	586	0.0312638	0.0750331
AA_gm_csf	acute_bcell	7	covid	-1.14943	0.21409	0.95	-1.56991	-0.728953	-5.36891	586	1.14332e-07	5.27134e-07
AA_gm_csf	acute_bcell	7	acuity_maxn	-0.727258	1.39938	0.95	-3.47567	2.02116	-0.519699	586	0.60347	0.840339
AA_gm_csf	acute_bcell	7	AA_gm_csf	-0.131541	0.127184	0.95	-0.381333	0.118251	-1.03425	586	0.301444	0.560157
AA_gm_csf	acute_bcell	7	acuity_maxn:AA_gm_csf	0.219484	0.534908	0.95	-0.831087	1.27005	0.410321	586	0.681721	0.861477
AA_gm_csf	acute_bcell	7	timen:acuity_maxn	-0.169731	0.0989781	0.95	-0.364126	0.0246645	-1.71483	586	0.0869052	0.245809
AA_gm_csf	acute_bcell	8	(Intercept)	-2.97531	0.303569	0.95	-3.57154	-2.37907	-9.80108	576	4.44142e-21	8.88284e-21
AA_gm_csf	acute_bcell	8	sex_n	0.166224	0.0906668	0.95	-0.0118541	0.344302	1.83335	576	0.0672667	0.4036
AA_gm_csf	acute_bcell	8	timen	0.102628	0.0208565	0.95	0.0616639	0.143592	4.92068	576	1.12731e-06	2.25463e-06
AA_gm_csf	acute_bcell	8	age_n	-0.0280345	0.0826485	0.95	-0.190364	0.134295	-0.339201	576	0.734582	0.824069
AA_gm_csf	acute_bcell	8	covid	-1.96529	0.164482	0.95	-2.28835	-1.64223	-11.9484	576	1.49427e-29	1.79313e-28
AA_gm_csf	acute_bcell	8	acuity_maxn	1.60137	1.09642	0.95	-0.552102	3.75485	1.46054	576	0.144686	0.840339
AA_gm_csf	acute_bcell	8	AA_gm_csf	0.165641	0.0992046	0.95	-0.0292063	0.360487	1.66969	576	0.0955248	0.446933
AA_gm_csf	acute_bcell	8	acuity_maxn:AA_gm_csf	-0.696241	0.416498	0.95	-1.51428	0.121799	-1.67165	576	0.0951355	0.861477
AA_gm_csf	acute_bcell	8	timen:acuity_maxn	-0.0227021	0.0798666	0.95	-0.179567	0.134163	-0.28425	576	0.776321	0.846896
AA_gm_csf	acute_bcell	9	(Intercept)	-4.89487	0.330415	0.95	-5.54384	-4.2459	-14.8143	575	2.7077e-42	3.24924e-41
AA_gm_csf	acute_bcell	9	sex_n	0.0338634	0.0974493	0.95	-0.157537	0.225263	0.347497	575	0.728345	0.874014
AA_gm_csf	acute_bcell	9	timen	-0.0291863	0.0223819	0.95	-0.0731466	0.014774	-1.30401	575	0.192752	0.231302
AA_gm_csf	acute_bcell	9	age_n	-0.117084	0.0886801	0.95	-0.29126	0.0570927	-1.32029	575	0.187262	0.321021
AA_gm_csf	acute_bcell	9	covid	-0.0862781	0.191309	0.95	-0.462028	0.289472	-0.450988	575	0.652168	0.711456
AA_gm_csf	acute_bcell	9	acuity_maxn	-0.242651	1.19908	0.95	-2.59775	2.11245	-0.202365	575	0.839703	0.937589
AA_gm_csf	acute_bcell	9	AA_gm_csf	0.111372	0.104328	0.95	-0.0935375	0.316282	1.06752	575	0.286183	0.560157
AA_gm_csf	acute_bcell	9	acuity_maxn:AA_gm_csf	0.0909376	0.460558	0.95	-0.813644	0.995519	0.197451	575	0.843545	0.861477
AA_gm_csf	acute_bcell	9	timen:acuity_maxn	-0.207842	0.0873611	0.95	-0.379428	-0.036256	-2.37911	575	0.0176798	0.211099
AA_gm_csf	acute_bcell	10	(Intercept)	-7.13772	0.899733	0.95	-8.90728	-5.36816	-7.93315	350	2.91149e-14	4.36724e-14
AA_gm_csf	acute_bcell	10	sex_n	0.00754116	0.227047	0.95	-0.439008	0.45409	0.0332141	350	0.973523	0.973523
AA_gm_csf	acute_bcell	10	timen	-0.489526	0.0667724	0.95	-0.620852	-0.358201	-7.33127	350	1.59384e-12	4.78152e-12
AA_gm_csf	acute_bcell	10	age_n	0.354991	0.19877	0.95	-0.0359435	0.745925	1.78594	350	0.0749753	0.149951
AA_gm_csf	acute_bcell	10	covid	2.26513	0.631508	0.95	1.0231	3.50716	3.58686	350	0.000382305	0.00065538
AA_gm_csf	acute_bcell	10	acuity_maxn	0.232288	2.74334	0.95	-5.16321	5.62779	0.0846736	350	0.932569	0.937589
AA_gm_csf	acute_bcell	10	AA_gm_csf	-0.183246	0.23742	0.95	-0.650196	0.283704	-0.771822	350	0.440741	0.560157
AA_gm_csf	acute_bcell	10	acuity_maxn:AA_gm_csf	0.417696	1.02198	0.95	-1.5923	2.4277	0.408712	350	0.683001	0.861477
AA_gm_csf	acute_bcell	10	timen:acuity_maxn	0.50216	0.237489	0.95	0.0350746	0.969246	2.11445	350	0.0351831	0.211099
AA_gm_csf	acute_bcell	11	(Intercept)	-4.61768	0.361656	0.95	-5.32805	-3.9073	-12.7681	557	6.28167e-33	1.8845e-32
AA_gm_csf	acute_bcell	11	sex_n	0.0586705	0.111356	0.95	-0.160058	0.277399	0.526874	557	0.598491	0.874014
AA_gm_csf	acute_bcell	11	timen	0.108873	0.0251695	0.95	0.0594338	0.158311	4.32557	557	1.80311e-05	3.09105e-05
AA_gm_csf	acute_bcell	11	age_n	0.0224591	0.100976	0.95	-0.175882	0.2208	0.222419	557	0.824069	0.824069
AA_gm_csf	acute_bcell	11	covid	-0.949614	0.213536	0.95	-1.36905	-0.530179	-4.44708	557	1.05113e-05	2.10227e-05
AA_gm_csf	acute_bcell	11	acuity_maxn	0.989775	1.27253	0.95	-1.50976	3.48931	0.777804	557	0.437015	0.840339
AA_gm_csf	acute_bcell	11	AA_gm_csf	0.0831015	0.114119	0.95	-0.141055	0.307258	0.7282	557	0.466797	0.560157
AA_gm_csf	acute_bcell	11	acuity_maxn:AA_gm_csf	-0.140726	0.48196	0.95	-1.08741	0.805955	-0.291987	557	0.770405	0.861477
AA_gm_csf	acute_bcell	11	timen:acuity_maxn	0.0337058	0.0980438	0.95	-0.158875	0.226287	0.343783	557	0.731139	0.846896
AA_gm_csf	acute_bcell	12	(Intercept)	-6.86264	0.647282	0.95	-8.13518	-5.5901	-10.6022	396	2.75705e-23	6.61692e-23
AA_gm_csf	acute_bcell	12	sex_n	0.180816	0.180098	0.95	-0.173251	0.534883	1.00399	396	0.315998	0.758395
AA_gm_csf	acute_bcell	12	timen	-0.0171812	0.0403239	0.95	-0.096457	0.0620945	-0.42608	396	0.670281	0.731216
AA_gm_csf	acute_bcell	12	age_n	0.531057	0.164432	0.95	0.207787	0.854326	3.22964	396	0.00134292	0.00537168
AA_gm_csf	acute_bcell	12	covid	-0.132299	0.400048	0.95	-0.918784	0.654185	-0.330708	396	0.74104	0.74104
AA_gm_csf	acute_bcell	12	acuity_maxn	-0.179669	2.29313	0.95	-4.6879	4.32857	-0.0783508	396	0.937589	0.937589
AA_gm_csf	acute_bcell	12	AA_gm_csf	0.277519	0.191926	0.95	-0.099803	0.654841	1.44597	396	0.148978	0.446933
AA_gm_csf	acute_bcell	12	acuity_maxn:AA_gm_csf	0.320307	0.868937	0.95	-1.388	2.02861	0.368619	396	0.712609	0.861477
AA_gm_csf	acute_bcell	12	timen:acuity_maxn	0.2027	0.158233	0.95	-0.108383	0.513782	1.28102	396	0.200938	0.301406
AA_human_ig_g_from_serum	acute_bcell	1	(Intercept)	-2.68624	4.67294	0.95	-11.8666	6.49414	-0.574849	515	0.565644	0.774031
AA_human_ig_g_from_serum	acute_bcell	1	sex_n	0.0996909	0.165343	0.95	-0.225139	0.424521	0.602933	515	0.546819	0.825471
AA_human_ig_g_from_serum	acute_bcell	1	timen	0.328049	0.0376211	0.95	0.25414	0.401959	8.71983	515	3.85022e-17	2.31013e-16
AA_human_ig_g_from_serum	acute_bcell	1	age_n	0.124519	0.153398	0.95	-0.176845	0.425882	0.811735	515	0.417319	0.625978
AA_human_ig_g_from_serum	acute_bcell	1	covid	0.407596	0.367363	0.95	-0.314118	1.12931	1.10952	515	0.267724	0.356966
AA_human_ig_g_from_serum	acute_bcell	1	acuity_maxn	-10.1136	17.9083	0.95	-45.296	25.0688	-0.56474	515	0.572496	0.589387
AA_human_ig_g_from_serum	acute_bcell	1	AA_human_ig_g_from_serum	-0.21906	0.992197	0.95	-2.16831	1.73019	-0.220782	515	0.825349	0.900381
AA_human_ig_g_from_serum	acute_bcell	1	acuity_maxn:AA_human_ig_g_from_serum	2.37108	3.84844	0.95	-5.18949	9.93165	0.616115	515	0.538091	0.60139
AA_human_ig_g_from_serum	acute_bcell	1	timen:acuity_maxn	0.025358	0.142135	0.95	-0.253878	0.304594	0.178407	515	0.858473	0.936516
AA_human_ig_g_from_serum	acute_bcell	2	(Intercept)	0.620179	3.84431	0.95	-6.92974	8.1701	0.161324	601	0.871893	0.871893
AA_human_ig_g_from_serum	acute_bcell	2	sex_n	0.0830924	0.139037	0.95	-0.189965	0.35615	0.597627	601	0.550314	0.825471
AA_human_ig_g_from_serum	acute_bcell	2	timen	0.000555726	0.0325178	0.95	-0.0633066	0.0644181	0.0170899	601	0.986371	0.986371
AA_human_ig_g_from_serum	acute_bcell	2	age_n	-0.383813	0.128453	0.95	-0.636085	-0.131541	-2.98796	601	0.00292305	0.00876916
AA_human_ig_g_from_serum	acute_bcell	2	covid	-1.38357	0.258583	0.95	-1.8914	-0.875732	-5.35058	601	1.24842e-07	4.99368e-07
AA_human_ig_g_from_serum	acute_bcell	2	acuity_maxn	37.8153	15.8979	0.95	6.59316	69.0374	2.37864	601	0.0176881	0.106129
AA_human_ig_g_from_serum	acute_bcell	2	AA_human_ig_g_from_serum	-0.599598	0.821342	0.95	-2.21265	1.01345	-0.730022	601	0.465661	0.678852
AA_human_ig_g_from_serum	acute_bcell	2	acuity_maxn:AA_human_ig_g_from_serum	-8.28685	3.41503	0.95	-14.9937	-1.58001	-2.42658	601	0.0155348	0.0932088
AA_human_ig_g_from_serum	acute_bcell	2	timen:acuity_maxn	-0.370085	0.132106	0.95	-0.62953	-0.110639	-2.80142	601	0.0052517	0.0390208
AA_human_ig_g_from_serum	acute_bcell	3	(Intercept)	-22.8835	6.37829	0.95	-35.4203	-10.3468	-3.58772	427	0.000372221	0.00446666
AA_human_ig_g_from_serum	acute_bcell	3	sex_n	0.249369	0.230959	0.95	-0.204589	0.703328	1.07971	427	0.28088	0.825471
AA_human_ig_g_from_serum	acute_bcell	3	timen	-0.571113	0.0642955	0.95	-0.697488	-0.444738	-8.88263	427	1.83225e-17	2.1987e-16
AA_human_ig_g_from_serum	acute_bcell	3	age_n	0.0606284	0.20759	0.95	-0.347396	0.468653	0.292059	427	0.770383	0.840418
AA_human_ig_g_from_serum	acute_bcell	3	covid	2.75295	0.528329	0.95	1.7145	3.7914	5.21067	427	2.93482e-07	7.04356e-07
AA_human_ig_g_from_serum	acute_bcell	3	acuity_maxn	26.3841	26.7779	0.95	-26.2488	79.0169	0.985294	427	0.325038	0.487557
AA_human_ig_g_from_serum	acute_bcell	3	AA_human_ig_g_from_serum	3.25785	1.37038	0.95	0.564332	5.95137	2.37734	427	0.0178774	0.107264
AA_human_ig_g_from_serum	acute_bcell	3	acuity_maxn:AA_human_ig_g_from_serum	-5.46473	5.74918	0.95	-16.7649	5.83547	-0.950525	427	0.342383	0.513575
AA_human_ig_g_from_serum	acute_bcell	3	timen:acuity_maxn	0.33252	0.247402	0.95	-0.153757	0.818798	1.34405	427	0.179646	0.244092
AA_human_ig_g_from_serum	acute_bcell	4	(Intercept)	4.29183	3.01515	0.95	-1.62894	10.2126	1.42342	641	0.155101	0.372242
AA_human_ig_g_from_serum	acute_bcell	4	sex_n	-0.117338	0.111166	0.95	-0.335632	0.100956	-1.05552	641	0.291587	0.825471
AA_human_ig_g_from_serum	acute_bcell	4	timen	0.20553	0.025952	0.95	0.154569	0.256492	7.91962	641	1.05423e-14	4.21692e-14
AA_human_ig_g_from_serum	acute_bcell	4	age_n	-0.0700729	0.101898	0.95	-0.270168	0.130022	-0.687674	641	0.491907	0.655875
AA_human_ig_g_from_serum	acute_bcell	4	covid	-1.09982	0.210291	0.95	-1.51276	-0.686875	-5.22997	641	2.29843e-07	6.8953e-07
AA_human_ig_g_from_serum	acute_bcell	4	acuity_maxn	-17.9033	12.0175	0.95	-41.5016	5.69509	-1.48977	641	0.136776	0.273553
AA_human_ig_g_from_serum	acute_bcell	4	AA_human_ig_g_from_serum	-1.38977	0.643225	0.95	-2.65285	-0.126684	-2.16062	641	0.0310942	0.124377
AA_human_ig_g_from_serum	acute_bcell	4	acuity_maxn:AA_human_ig_g_from_serum	3.88463	2.58032	0.95	-1.18227	8.95152	1.50548	641	0.132692	0.265385
AA_human_ig_g_from_serum	acute_bcell	4	timen:acuity_maxn	-0.149828	0.100076	0.95	-0.346344	0.0466891	-1.49714	641	0.13485	0.231171
AA_human_ig_g_from_serum	acute_bcell	5	(Intercept)	2.78914	2.75341	0.95	-2.61744	8.19571	1.01298	655	0.311446	0.622892
AA_human_ig_g_from_serum	acute_bcell	5	sex_n	-0.280716	0.0983608	0.95	-0.473856	-0.0875754	-2.85394	655	0.0044545	0.0534539
AA_human_ig_g_from_serum	acute_bcell	5	timen	-0.0747453	0.0230067	0.95	-0.119921	-0.0295695	-3.24885	655	0.00121796	0.00162395
AA_human_ig_g_from_serum	acute_bcell	5	age_n	0.474457	0.0890159	0.95	0.299666	0.649247	5.33002	655	1.35283e-07	1.6234e-06
AA_human_ig_g_from_serum	acute_bcell	5	covid	0.465967	0.196707	0.95	0.0797152	0.852219	2.36884	655	0.018133	0.0271996
AA_human_ig_g_from_serum	acute_bcell	5	acuity_maxn	-34.9944	11.0288	0.95	-56.6505	-13.3382	-3.17299	655	0.00157937	0.0189525
AA_human_ig_g_from_serum	acute_bcell	5	AA_human_ig_g_from_serum	-1.57892	0.589218	0.95	-2.73591	-0.421941	-2.6797	655	0.00755408	0.090649
AA_human_ig_g_from_serum	acute_bcell	5	acuity_maxn:AA_human_ig_g_from_serum	7.81253	2.36736	0.95	3.16399	12.4611	3.3001	655	0.00101892	0.012227
AA_human_ig_g_from_serum	acute_bcell	5	timen:acuity_maxn	0.152446	0.0883633	0.95	-0.0210634	0.325956	1.72522	655	0.0849596	0.205052
AA_human_ig_g_from_serum	acute_bcell	6	(Intercept)	-5.93728	2.76194	0.95	-11.3615	-0.513064	-2.14968	601	0.0319789	0.191873
AA_human_ig_g_from_serum	acute_bcell	6	sex_n	0.0272375	0.101757	0.95	-0.172604	0.22708	0.267673	601	0.789043	0.860774
AA_human_ig_g_from_serum	acute_bcell	6	timen	-0.087046	0.0238299	0.95	-0.133846	-0.0402459	-3.6528	601	0.000282041	0.000423062
AA_human_ig_g_from_serum	acute_bcell	6	age_n	-0.303388	0.092434	0.95	-0.484921	-0.121855	-3.28221	601	0.00108967	0.00435869
AA_human_ig_g_from_serum	acute_bcell	6	covid	0.131063	0.219343	0.95	-0.299708	0.561834	0.597524	601	0.550382	0.574658
AA_human_ig_g_from_serum	acute_bcell	6	acuity_maxn	6.55228	12.1335	0.95	-17.277	30.3815	0.540014	601	0.589387	0.589387
AA_human_ig_g_from_serum	acute_bcell	6	AA_human_ig_g_from_serum	0.340121	0.591824	0.95	-0.822174	1.50242	0.574699	601	0.56571	0.678852
AA_human_ig_g_from_serum	acute_bcell	6	acuity_maxn:AA_human_ig_g_from_serum	-1.50925	2.60396	0.95	-6.62322	3.60471	-0.579599	601	0.562402	0.60139
AA_human_ig_g_from_serum	acute_bcell	6	timen:acuity_maxn	-0.128038	0.0960593	0.95	-0.31669	0.0606152	-1.3329	601	0.183069	0.244092
AA_human_ig_g_from_serum	acute_bcell	7	(Intercept)	1.39931	2.98672	0.95	-4.46622	7.26484	0.46851	609	0.639588	0.774031
AA_human_ig_g_from_serum	acute_bcell	7	sex_n	0.00795064	0.110362	0.95	-0.208786	0.224687	0.0720414	609	0.942593	0.942593
AA_human_ig_g_from_serum	acute_bcell	7	timen	0.152525	0.0256726	0.95	0.102107	0.202942	5.94115	609	4.76239e-09	1.14297e-08
AA_human_ig_g_from_serum	acute_bcell	7	age_n	0.219365	0.101013	0.95	0.0209891	0.41774	2.17165	609	0.030267	0.0726409
AA_human_ig_g_from_serum	acute_bcell	7	covid	-1.12104	0.209328	0.95	-1.53213	-0.709947	-5.35543	609	1.21139e-07	4.99368e-07
AA_human_ig_g_from_serum	acute_bcell	7	acuity_maxn	-6.6498	11.7838	0.95	-29.7916	16.492	-0.564317	609	0.572746	0.589387
AA_human_ig_g_from_serum	acute_bcell	7	AA_human_ig_g_from_serum	-0.970883	0.638105	0.95	-2.22404	0.28227	-1.52151	609	0.128651	0.257302
AA_human_ig_g_from_serum	acute_bcell	7	acuity_maxn:AA_human_ig_g_from_serum	1.38787	2.53086	0.95	-3.5824	6.35813	0.548378	609	0.583634	0.60139
AA_human_ig_g_from_serum	acute_bcell	7	timen:acuity_maxn	-0.169254	0.0982457	0.95	-0.362196	0.023687	-1.72277	609	0.0854382	0.205052
AA_human_ig_g_from_serum	acute_bcell	8	(Intercept)	0.584571	2.39871	0.95	-4.12635	5.29549	0.243702	598	0.807545	0.871893
AA_human_ig_g_from_serum	acute_bcell	8	sex_n	0.218596	0.0876835	0.95	0.0463906	0.390801	2.49301	598	0.0129359	0.0776157
AA_human_ig_g_from_serum	acute_bcell	8	timen	0.0950619	0.0203885	0.95	0.0550201	0.135104	4.66252	598	3.85522e-06	7.71045e-06
AA_human_ig_g_from_serum	acute_bcell	8	age_n	-0.0320879	0.0804288	0.95	-0.190045	0.125869	-0.39896	598	0.690065	0.828078
AA_human_ig_g_from_serum	acute_bcell	8	covid	-1.98219	0.161413	0.95	-2.29919	-1.66518	-12.2802	598	4.53236e-31	5.43883e-30
AA_human_ig_g_from_serum	acute_bcell	8	acuity_maxn	20.6841	10.3616	0.95	0.334586	41.0335	1.99623	598	0.0463619	0.111268
AA_human_ig_g_from_serum	acute_bcell	8	AA_human_ig_g_from_serum	-0.676713	0.512726	0.95	-1.68367	0.330248	-1.31984	598	0.187395	0.321249
AA_human_ig_g_from_serum	acute_bcell	8	acuity_maxn:AA_human_ig_g_from_serum	-4.48407	2.22502	0.95	-8.85387	-0.114278	-2.0153	598	0.0443202	0.106369
AA_human_ig_g_from_serum	acute_bcell	8	timen:acuity_maxn	-0.058607	0.0799223	0.95	-0.21557	0.0983555	-0.7333	598	0.463663	0.556396
AA_human_ig_g_from_serum	acute_bcell	9	(Intercept)	-4.49413	2.57324	0.95	-9.54785	0.559598	-1.74648	596	0.081242	0.243726
AA_human_ig_g_from_serum	acute_bcell	9	sex_n	0.0294139	0.0942853	0.95	-0.155758	0.214586	0.311967	596	0.755175	0.860774
AA_human_ig_g_from_serum	acute_bcell	9	timen	-0.0261203	0.021895	0.95	-0.069121	0.0168805	-1.19298	596	0.233353	0.280023
AA_human_ig_g_from_serum	acute_bcell	9	age_n	-0.127071	0.0861852	0.95	-0.296334	0.0421929	-1.47439	596	0.140904	0.24155
AA_human_ig_g_from_serum	acute_bcell	9	covid	-0.104991	0.186978	0.95	-0.472206	0.262224	-0.561515	596	0.574658	0.574658
AA_human_ig_g_from_serum	acute_bcell	9	acuity_maxn	22.2195	10.7219	0.95	1.16223	43.2768	2.07235	596	0.0386622	0.111268
AA_human_ig_g_from_serum	acute_bcell	9	AA_human_ig_g_from_serum	-0.0223304	0.550875	0.95	-1.10422	1.05956	-0.0405363	596	0.967679	0.967679
AA_human_ig_g_from_serum	acute_bcell	9	acuity_maxn:AA_human_ig_g_from_serum	-4.78378	2.30069	0.95	-9.30223	-0.265341	-2.07928	596	0.0380183	0.106369
AA_human_ig_g_from_serum	acute_bcell	9	timen:acuity_maxn	-0.23582	0.0863529	0.95	-0.405413	-0.0662265	-2.73088	596	0.00650346	0.0390208
AA_human_ig_g_from_serum	acute_bcell	10	(Intercept)	-11.9024	6.62183	0.95	-24.9251	1.12028	-1.79745	357	0.073109	0.243726
AA_human_ig_g_from_serum	acute_bcell	10	sex_n	-0.0660896	0.224974	0.95	-0.50853	0.376351	-0.293765	357	0.769108	0.860774
AA_human_ig_g_from_serum	acute_bcell	10	timen	-0.483105	0.0645549	0.95	-0.610061	-0.35615	-7.48364	357	5.68911e-13	1.70673e-12
AA_human_ig_g_from_serum	acute_bcell	10	age_n	0.389246	0.195898	0.95	0.00398658	0.774506	1.98698	357	0.0476884	0.0953768
AA_human_ig_g_from_serum	acute_bcell	10	covid	2.31119	0.628903	0.95	1.07437	3.54801	3.67496	357	0.000274381	0.000470368
AA_human_ig_g_from_serum	acute_bcell	10	acuity_maxn	15.1069	26.4566	0.95	-36.9234	67.1372	0.571008	357	0.568354	0.589387
AA_human_ig_g_from_serum	acute_bcell	10	AA_human_ig_g_from_serum	0.913142	1.41466	0.95	-1.86896	3.69525	0.645487	357	0.519026	0.678852
AA_human_ig_g_from_serum	acute_bcell	10	acuity_maxn:AA_human_ig_g_from_serum	-2.96589	5.67235	0.95	-14.1213	8.18952	-0.522869	357	0.60139	0.60139
AA_human_ig_g_from_serum	acute_bcell	10	timen:acuity_maxn	0.463673	0.241296	0.95	-0.0108679	0.938213	1.92159	357	0.055453	0.205052
AA_human_ig_g_from_serum	acute_bcell	11	(Intercept)	1.36656	2.96481	0.95	-4.45656	7.18968	0.460925	578	0.645026	0.774031
AA_human_ig_g_from_serum	acute_bcell	11	sex_n	0.0813967	0.107307	0.95	-0.129362	0.292155	0.758543	578	0.448435	0.825471
AA_human_ig_g_from_serum	acute_bcell	11	timen	0.105038	0.0246546	0.95	0.0566149	0.153462	4.2604	578	2.38218e-05	4.08374e-05
AA_human_ig_g_from_serum	acute_bcell	11	age_n	1.43585e-05	0.0983417	0.95	-0.193136	0.193165	0.000146006	578	0.999884	0.999884
AA_human_ig_g_from_serum	acute_bcell	11	covid	-0.989382	0.208996	0.95	-1.39986	-0.578898	-4.73398	578	2.7722e-06	5.54439e-06
AA_human_ig_g_from_serum	acute_bcell	11	acuity_maxn	13.1938	11.965	0.95	-10.3062	36.6939	1.10271	578	0.270613	0.463909
AA_human_ig_g_from_serum	acute_bcell	11	AA_human_ig_g_from_serum	-1.22989	0.634014	0.95	-2.47514	0.0153617	-1.93985	578	0.0528843	0.126922
AA_human_ig_g_from_serum	acute_bcell	11	acuity_maxn:AA_human_ig_g_from_serum	-2.71339	2.56805	0.95	-7.75724	2.33047	-1.05659	578	0.291139	0.499095
AA_human_ig_g_from_serum	acute_bcell	11	timen:acuity_maxn	-0.00708442	0.0972443	0.95	-0.19808	0.183911	-0.0728518	578	0.941949	0.941949
AA_human_ig_g_from_serum	acute_bcell	12	(Intercept)	3.11638	4.70579	0.95	-6.1341	12.3669	0.662244	410	0.508187	0.774031
AA_human_ig_g_from_serum	acute_bcell	12	sex_n	0.152756	0.175982	0.95	-0.193182	0.498695	0.868025	410	0.385888	0.825471
AA_human_ig_g_from_serum	acute_bcell	12	timen	-0.0360055	0.0397043	0.95	-0.114055	0.0420439	-0.906841	410	0.365024	0.398208
AA_human_ig_g_from_serum	acute_bcell	12	age_n	0.603994	0.161076	0.95	0.287356	0.920633	3.74974	410	0.000202468	0.00121481
AA_human_ig_g_from_serum	acute_bcell	12	covid	-0.229636	0.402453	0.95	-1.02076	0.561492	-0.570591	410	0.56859	0.574658
AA_human_ig_g_from_serum	acute_bcell	12	acuity_maxn	-39.0665	18.7936	0.95	-76.0102	-2.12268	-2.07871	410	0.0382649	0.111268
AA_human_ig_g_from_serum	acute_bcell	12	AA_human_ig_g_from_serum	-1.96731	0.994762	0.95	-3.92278	-0.0118402	-1.97767	410	0.0486352	0.126922
AA_human_ig_g_from_serum	acute_bcell	12	acuity_maxn:AA_human_ig_g_from_serum	8.51397	4.03748	0.95	0.577235	16.4507	2.10874	410	0.0355734	0.106369
AA_human_ig_g_from_serum	acute_bcell	12	timen:acuity_maxn	0.253165	0.158316	0.95	-0.0580465	0.564376	1.59912	410	0.110565	0.22113
AA_ifn_alpha10	acute_bcell	1	(Intercept)	-3.90265	0.556266	0.95	-4.9956	-2.80971	-7.01579	493	7.58843e-12	9.10612e-12
AA_ifn_alpha10	acute_bcell	1	sex_n	0.0544741	0.170973	0.95	-0.281452	0.390401	0.318612	493	0.750156	0.974976
AA_ifn_alpha10	acute_bcell	1	timen	0.329512	0.0381879	0.95	0.254481	0.404543	8.62869	493	8.5798e-17	5.80015e-16
AA_ifn_alpha10	acute_bcell	1	age_n	0.0448664	0.160101	0.95	-0.269698	0.359431	0.280238	493	0.779412	0.935295
AA_ifn_alpha10	acute_bcell	1	covid	0.422087	0.375992	0.95	-0.316656	1.16083	1.1226	493	0.262155	0.349539
AA_ifn_alpha10	acute_bcell	1	acuity_maxn	0.238346	1.76767	0.95	-3.23476	3.71145	0.134836	493	0.892796	0.940037
AA_ifn_alpha10	acute_bcell	1	AA_ifn_alpha10	0.0796201	0.169623	0.95	-0.253653	0.412893	0.469394	493	0.638995	0.697086
AA_ifn_alpha10	acute_bcell	1	acuity_maxn:AA_ifn_alpha10	0.249065	0.597712	0.95	-0.925312	1.42344	0.416698	493	0.677081	0.955985
AA_ifn_alpha10	acute_bcell	1	timen:acuity_maxn	-0.01176	0.143275	0.95	-0.293265	0.269745	-0.0820797	493	0.934617	0.934617
AA_ifn_alpha10	acute_bcell	2	(Intercept)	-2.31878	0.448009	0.95	-3.19871	-1.43885	-5.17574	576	3.14044e-07	3.14044e-07
AA_ifn_alpha10	acute_bcell	2	sex_n	0.0239834	0.145506	0.95	-0.261804	0.309771	0.164827	576	0.869138	0.974976
AA_ifn_alpha10	acute_bcell	2	timen	-0.0103631	0.0331639	0.95	-0.0755	0.0547739	-0.31248	576	0.754789	0.809005
AA_ifn_alpha10	acute_bcell	2	age_n	-0.405872	0.133757	0.95	-0.668584	-0.14316	-3.03439	576	0.00251895	0.00755686
AA_ifn_alpha10	acute_bcell	2	covid	-1.34074	0.265534	0.95	-1.86227	-0.819206	-5.04921	576	5.96073e-07	1.43058e-06
AA_ifn_alpha10	acute_bcell	2	acuity_maxn	-0.320306	1.50905	0.95	-3.28422	2.64361	-0.212257	576	0.831982	0.940037
AA_ifn_alpha10	acute_bcell	2	AA_ifn_alpha10	0.051009	0.138807	0.95	-0.22162	0.323638	0.367482	576	0.713394	0.713394
AA_ifn_alpha10	acute_bcell	2	acuity_maxn:AA_ifn_alpha10	-0.096135	0.505303	0.95	-1.0886	0.896326	-0.190252	576	0.849179	0.955985
AA_ifn_alpha10	acute_bcell	2	timen:acuity_maxn	-0.280457	0.132085	0.95	-0.539884	-0.0210304	-2.12331	576	0.0341536	0.186108
AA_ifn_alpha10	acute_bcell	3	(Intercept)	-6.00523	0.825068	0.95	-7.62718	-4.38328	-7.27847	405	1.76802e-12	2.35736e-12
AA_ifn_alpha10	acute_bcell	3	sex_n	0.441308	0.238249	0.95	-0.0270515	0.909667	1.8523	405	0.0647108	0.194132
AA_ifn_alpha10	acute_bcell	3	timen	-0.567985	0.0654245	0.95	-0.696599	-0.439371	-8.68153	405	9.66691e-17	5.80015e-16
AA_ifn_alpha10	acute_bcell	3	age_n	0.0976691	0.21383	0.95	-0.322686	0.518025	0.45676	405	0.648088	0.864118
AA_ifn_alpha10	acute_bcell	3	covid	2.95369	0.527377	0.95	1.91695	3.99043	5.60072	405	3.9465e-08	2.3679e-07
AA_ifn_alpha10	acute_bcell	3	acuity_maxn	0.780591	2.44545	0.95	-4.02677	5.58795	0.319201	405	0.749738	0.940037
AA_ifn_alpha10	acute_bcell	3	AA_ifn_alpha10	-0.71659	0.240727	0.95	-1.18982	-0.243359	-2.97677	405	0.00308781	0.0228786
AA_ifn_alpha10	acute_bcell	3	acuity_maxn:AA_ifn_alpha10	0.108289	0.823005	0.95	-1.50961	1.72618	0.131577	405	0.895384	0.955985
AA_ifn_alpha10	acute_bcell	3	timen:acuity_maxn	0.376612	0.246223	0.95	-0.107423	0.860646	1.52956	405	0.126907	0.252853
AA_ifn_alpha10	acute_bcell	4	(Intercept)	-2.90466	0.353376	0.95	-3.59864	-2.21069	-8.21976	613	1.21798e-15	1.82697e-15
AA_ifn_alpha10	acute_bcell	4	sex_n	-0.15762	0.113605	0.95	-0.380721	0.0654813	-1.38744	613	0.16581	0.397945
AA_ifn_alpha10	acute_bcell	4	timen	0.198446	0.026031	0.95	0.147325	0.249567	7.62345	613	9.44253e-14	3.77701e-13
AA_ifn_alpha10	acute_bcell	4	age_n	-0.0810984	0.103999	0.95	-0.285335	0.123138	-0.779803	613	0.435808	0.653712
AA_ifn_alpha10	acute_bcell	4	covid	-1.12202	0.210774	0.95	-1.53595	-0.708097	-5.32335	613	1.43128e-07	5.72512e-07
AA_ifn_alpha10	acute_bcell	4	acuity_maxn	1.46673	1.19053	0.95	-0.871276	3.80474	1.232	613	0.218421	0.940037
AA_ifn_alpha10	acute_bcell	4	AA_ifn_alpha10	0.272779	0.108261	0.95	0.0601712	0.485386	2.51964	613	0.0120005	0.0360016
AA_ifn_alpha10	acute_bcell	4	acuity_maxn:AA_ifn_alpha10	-0.468332	0.400929	0.95	-1.25569	0.31903	-1.16812	613	0.243214	0.955985
AA_ifn_alpha10	acute_bcell	4	timen:acuity_maxn	-0.148583	0.0994555	0.95	-0.343898	0.0467319	-1.49396	613	0.1357	0.252853
AA_ifn_alpha10	acute_bcell	5	(Intercept)	-4.87036	0.334163	0.95	-5.52658	-4.21414	-14.5748	625	1.23481e-41	1.48177e-40
AA_ifn_alpha10	acute_bcell	5	sex_n	-0.306158	0.103539	0.95	-0.509484	-0.102831	-2.95693	625	0.00322445	0.0386934
AA_ifn_alpha10	acute_bcell	5	timen	-0.0692604	0.0236215	0.95	-0.115648	-0.0228732	-2.93209	625	0.00349009	0.00465345
AA_ifn_alpha10	acute_bcell	5	age_n	0.446727	0.0936937	0.95	0.262734	0.630719	4.76795	625	2.31772e-06	2.78127e-05
AA_ifn_alpha10	acute_bcell	5	covid	0.430747	0.202266	0.95	0.0335439	0.82795	2.12961	625	0.0335942	0.0503913
AA_ifn_alpha10	acute_bcell	5	acuity_maxn	1.03249	1.07815	0.95	-1.08474	3.14972	0.957652	625	0.338609	0.940037
AA_ifn_alpha10	acute_bcell	5	AA_ifn_alpha10	0.113284	0.100203	0.95	-0.083491	0.31006	1.13055	625	0.258679	0.388018
AA_ifn_alpha10	acute_bcell	5	acuity_maxn:AA_ifn_alpha10	0.122496	0.363154	0.95	-0.590654	0.835646	0.337311	625	0.735996	0.955985
AA_ifn_alpha10	acute_bcell	5	timen:acuity_maxn	0.0827071	0.0897924	0.95	-0.0936241	0.259038	0.921093	625	0.357357	0.476476
AA_ifn_alpha10	acute_bcell	6	(Intercept)	-4.14033	0.346787	0.95	-4.82146	-3.4592	-11.9391	572	1.71161e-29	5.13484e-29
AA_ifn_alpha10	acute_bcell	6	sex_n	0.00989574	0.10476	0.95	-0.195866	0.215658	0.0944607	572	0.924776	0.974976
AA_ifn_alpha10	acute_bcell	6	timen	-0.0964651	0.0239688	0.95	-0.143543	-0.0493876	-4.02462	572	6.4746e-05	9.7119e-05
AA_ifn_alpha10	acute_bcell	6	age_n	-0.342539	0.0953517	0.95	-0.529821	-0.155256	-3.59237	572	0.000355902	0.00142361
AA_ifn_alpha10	acute_bcell	6	covid	0.183383	0.221666	0.95	-0.251995	0.618761	0.827294	572	0.408415	0.490098
AA_ifn_alpha10	acute_bcell	6	acuity_maxn	-0.308423	1.09373	0.95	-2.45663	1.83979	-0.281993	572	0.778051	0.940037
AA_ifn_alpha10	acute_bcell	6	AA_ifn_alpha10	-0.0882317	0.102755	0.95	-0.290054	0.113591	-0.858664	572	0.390886	0.469063
AA_ifn_alpha10	acute_bcell	6	acuity_maxn:AA_ifn_alpha10	-0.0201978	0.365793	0.95	-0.73866	0.698265	-0.0552163	572	0.955985	0.955985
AA_ifn_alpha10	acute_bcell	6	timen:acuity_maxn	-0.121072	0.0959301	0.95	-0.30949	0.0673459	-1.26209	572	0.207431	0.311147
AA_ifn_alpha10	acute_bcell	7	(Intercept)	-3.54214	0.35247	0.95	-4.23441	-2.84987	-10.0495	581	5.13506e-22	1.02701e-21
AA_ifn_alpha10	acute_bcell	7	sex_n	0.00358059	0.114097	0.95	-0.220513	0.227674	0.0313819	581	0.974976	0.974976
AA_ifn_alpha10	acute_bcell	7	timen	0.147542	0.0260009	0.95	0.0964753	0.19861	5.67451	581	2.19648e-08	5.27155e-08
AA_ifn_alpha10	acute_bcell	7	age_n	0.254579	0.104342	0.95	0.0496456	0.459512	2.43985	581	0.0149912	0.0359789
AA_ifn_alpha10	acute_bcell	7	covid	-1.1112	0.21175	0.95	-1.52709	-0.695314	-5.24771	581	2.16189e-07	6.48567e-07
AA_ifn_alpha10	acute_bcell	7	acuity_maxn	-0.319818	1.15327	0.95	-2.58491	1.94528	-0.277313	581	0.781639	0.940037
AA_ifn_alpha10	acute_bcell	7	AA_ifn_alpha10	0.146195	0.107379	0.95	-0.0647024	0.357093	1.36149	581	0.173886	0.344468
AA_ifn_alpha10	acute_bcell	7	acuity_maxn:AA_ifn_alpha10	0.0343508	0.387862	0.95	-0.727432	0.796133	0.0885644	581	0.929459	0.955985
AA_ifn_alpha10	acute_bcell	7	timen:acuity_maxn	-0.189467	0.0985461	0.95	-0.383017	0.004083	-1.92262	581	0.055016	0.186108
AA_ifn_alpha10	acute_bcell	8	(Intercept)	-2.84614	0.27772	0.95	-3.39161	-2.30067	-10.2482	574	9.545e-23	2.2908e-22
AA_ifn_alpha10	acute_bcell	8	sex_n	0.223845	0.0906609	0.95	0.0457774	0.401913	2.46904	574	0.0138378	0.0830269
AA_ifn_alpha10	acute_bcell	8	timen	0.0874335	0.0206104	0.95	0.0469524	0.127915	4.2422	574	2.58016e-05	5.16032e-05
AA_ifn_alpha10	acute_bcell	8	age_n	0.00116974	0.0830433	0.95	-0.161936	0.164276	0.0140859	574	0.988766	0.988766
AA_ifn_alpha10	acute_bcell	8	covid	-1.95018	0.164431	0.95	-2.27314	-1.62722	-11.8602	574	3.57088e-29	4.28506e-28
AA_ifn_alpha10	acute_bcell	8	acuity_maxn	0.071523	0.950388	0.95	-1.79514	1.93818	0.0752566	574	0.940037	0.940037
AA_ifn_alpha10	acute_bcell	8	AA_ifn_alpha10	0.0897095	0.086607	0.95	-0.0803958	0.259815	1.03582	574	0.300721	0.400961
AA_ifn_alpha10	acute_bcell	8	acuity_maxn:AA_ifn_alpha10	-0.0905357	0.319504	0.95	-0.718075	0.537004	-0.283363	574	0.777	0.955985
AA_ifn_alpha10	acute_bcell	8	timen:acuity_maxn	-0.022481	0.0798177	0.95	-0.179251	0.134289	-0.281654	574	0.77831	0.891972
AA_ifn_alpha10	acute_bcell	9	(Intercept)	-4.29146	0.306026	0.95	-4.89254	-3.69038	-14.0232	569	1.3802e-38	5.52079e-38
AA_ifn_alpha10	acute_bcell	9	sex_n	0.0337341	0.097633	0.95	-0.158031	0.225499	0.34552	569	0.729831	0.974976
AA_ifn_alpha10	acute_bcell	9	timen	-0.0253249	0.022138	0.95	-0.0688071	0.0181573	-1.14396	569	0.253122	0.303747
AA_ifn_alpha10	acute_bcell	9	age_n	-0.111959	0.0890629	0.95	-0.286891	0.0629731	-1.25708	569	0.209241	0.358699
AA_ifn_alpha10	acute_bcell	9	covid	-0.0774332	0.189566	0.95	-0.449768	0.294902	-0.408476	569	0.683078	0.745176
AA_ifn_alpha10	acute_bcell	9	acuity_maxn	-0.361808	1.01519	0.95	-2.35579	1.63217	-0.356394	569	0.721678	0.940037
AA_ifn_alpha10	acute_bcell	9	AA_ifn_alpha10	-0.118546	0.0925881	0.95	-0.300402	0.0633099	-1.28036	569	0.20094	0.344468
AA_ifn_alpha10	acute_bcell	9	acuity_maxn:AA_ifn_alpha10	0.110996	0.33864	0.95	-0.55414	0.776132	0.327771	569	0.743205	0.955985
AA_ifn_alpha10	acute_bcell	9	timen:acuity_maxn	-0.220501	0.0875914	0.95	-0.392543	-0.0484592	-2.51738	569	0.0120966	0.145159
AA_ifn_alpha10	acute_bcell	10	(Intercept)	-5.96202	0.866589	0.95	-7.66662	-4.25742	-6.87987	337	2.92648e-11	3.19252e-11
AA_ifn_alpha10	acute_bcell	10	sex_n	0.108892	0.23391	0.95	-0.351216	0.569	0.465529	337	0.641853	0.974976
AA_ifn_alpha10	acute_bcell	10	timen	-0.466284	0.064983	0.95	-0.594107	-0.33846	-7.17547	337	4.6158e-12	1.38474e-11
AA_ifn_alpha10	acute_bcell	10	age_n	0.421815	0.204215	0.95	0.0201194	0.823511	2.06555	337	0.0396352	0.0792704
AA_ifn_alpha10	acute_bcell	10	covid	2.46773	0.632017	0.95	1.22453	3.71092	3.90452	337	0.000114056	0.000195524
AA_ifn_alpha10	acute_bcell	10	acuity_maxn	-1.23126	2.2789	0.95	-5.71393	3.2514	-0.540287	337	0.589356	0.940037
AA_ifn_alpha10	acute_bcell	10	AA_ifn_alpha10	-0.695738	0.238801	0.95	-1.16547	-0.22601	-2.91347	337	0.0038131	0.0228786
AA_ifn_alpha10	acute_bcell	10	acuity_maxn:AA_ifn_alpha10	0.895927	0.788505	0.95	-0.655085	2.44694	1.13623	337	0.256666	0.955985
AA_ifn_alpha10	acute_bcell	10	timen:acuity_maxn	0.442591	0.236393	0.95	-0.0224016	0.907583	1.87226	337	0.0620359	0.186108
AA_ifn_alpha10	acute_bcell	11	(Intercept)	-4.9495	0.341656	0.95	-5.6206	-4.2784	-14.4868	554	1.46125e-40	8.76751e-40
AA_ifn_alpha10	acute_bcell	11	sex_n	0.0117366	0.109559	0.95	-0.203466	0.226939	0.107126	554	0.914728	0.974976
AA_ifn_alpha10	acute_bcell	11	timen	0.100486	0.0246869	0.95	0.0519943	0.148977	4.0704	554	5.37636e-05	9.21661e-05
AA_ifn_alpha10	acute_bcell	11	age_n	0.00632562	0.0999688	0.95	-0.190039	0.20269	0.0632759	554	0.94957	0.988766
AA_ifn_alpha10	acute_bcell	11	covid	-0.984022	0.208973	0.95	-1.3945	-0.573546	-4.70885	554	3.15236e-06	6.30472e-06
AA_ifn_alpha10	acute_bcell	11	acuity_maxn	0.968873	1.14247	0.95	-1.27523	3.21298	0.848051	554	0.396776	0.940037
AA_ifn_alpha10	acute_bcell	11	AA_ifn_alpha10	0.214488	0.103179	0.95	0.0118183	0.417158	2.0788	554	0.0380956	0.0914294
AA_ifn_alpha10	acute_bcell	11	acuity_maxn:AA_ifn_alpha10	-0.145503	0.381894	0.95	-0.89564	0.604634	-0.381004	554	0.703346	0.955985
AA_ifn_alpha10	acute_bcell	11	timen:acuity_maxn	0.0223614	0.0969329	0.95	-0.16804	0.212762	0.230689	554	0.817641	0.891972
AA_ifn_alpha10	acute_bcell	12	(Intercept)	-5.08975	0.586179	0.95	-6.24217	-3.93733	-8.68292	395	1.02862e-16	1.76335e-16
AA_ifn_alpha10	acute_bcell	12	sex_n	0.374393	0.181777	0.95	0.0170223	0.731765	2.05963	395	0.0400885	0.160354
AA_ifn_alpha10	acute_bcell	12	timen	-0.00965302	0.0399095	0.95	-0.0881147	0.0688087	-0.241872	395	0.809005	0.809005
AA_ifn_alpha10	acute_bcell	12	age_n	0.681121	0.164623	0.95	0.357475	1.00477	4.13747	395	4.29367e-05	0.00025762
AA_ifn_alpha10	acute_bcell	12	covid	0.027215	0.400082	0.95	-0.759341	0.813771	0.0680234	395	0.945801	0.945801
AA_ifn_alpha10	acute_bcell	12	acuity_maxn	0.146351	1.84583	0.95	-3.48254	3.77524	0.0792874	395	0.936844	0.940037
AA_ifn_alpha10	acute_bcell	12	AA_ifn_alpha10	-0.473263	0.170531	0.95	-0.808524	-0.138001	-2.77523	395	0.00577838	0.0231135
AA_ifn_alpha10	acute_bcell	12	acuity_maxn:AA_ifn_alpha10	0.148625	0.619017	0.95	-1.06836	1.3656	0.240098	395	0.810379	0.955985
AA_ifn_alpha10	acute_bcell	12	timen:acuity_maxn	0.229898	0.158411	0.95	-0.0815365	0.541333	1.45127	395	0.147497	0.252853
AA_ifn_alpha1	acute_bcell	1	(Intercept)	-4.0961	0.753291	0.95	-5.57601	-2.61618	-5.4376	513	8.36798e-08	1.00416e-07
AA_ifn_alpha1	acute_bcell	1	sex_n	0.0652844	0.166759	0.95	-0.262331	0.3929	0.391489	513	0.695599	0.939693
AA_ifn_alpha1	acute_bcell	1	timen	0.334256	0.0372022	0.95	0.261168	0.407343	8.98483	513	4.95227e-18	2.97136e-17
AA_ifn_alpha1	acute_bcell	1	age_n	0.0937758	0.153677	0.95	-0.208139	0.39569	0.610212	513	0.541991	0.722655
AA_ifn_alpha1	acute_bcell	1	covid	0.393058	0.364874	0.95	-0.323774	1.10989	1.07724	513	0.281879	0.375838
AA_ifn_alpha1	acute_bcell	1	acuity_maxn	0.8626	2.3151	0.95	-3.68564	5.41083	0.372598	513	0.709602	0.851522
AA_ifn_alpha1	acute_bcell	1	AA_ifn_alpha1	0.13701	0.220659	0.95	-0.296496	0.570516	0.620913	513	0.534933	0.779331
AA_ifn_alpha1	acute_bcell	1	acuity_maxn:AA_ifn_alpha1	0.0160782	0.754515	0.95	-1.46624	1.4984	0.0213093	513	0.983007	0.983007
AA_ifn_alpha1	acute_bcell	1	timen:acuity_maxn	0.00409407	0.140149	0.95	-0.271243	0.279431	0.0292122	513	0.976707	0.976707
AA_ifn_alpha1	acute_bcell	2	(Intercept)	-3.05568	0.595916	0.95	-4.22602	-1.88535	-5.1277	600	3.96327e-07	4.32356e-07
AA_ifn_alpha1	acute_bcell	2	sex_n	0.0637258	0.141124	0.95	-0.213431	0.340883	0.451559	600	0.65175	0.939693
AA_ifn_alpha1	acute_bcell	2	timen	-0.00132332	0.0323291	0.95	-0.0648152	0.0621686	-0.0409329	600	0.967363	0.967363
AA_ifn_alpha1	acute_bcell	2	age_n	-0.35756	0.129151	0.95	-0.611202	-0.103918	-2.76855	600	0.00580461	0.0174138
AA_ifn_alpha1	acute_bcell	2	covid	-1.37167	0.260274	0.95	-1.88283	-0.860515	-5.27011	600	1.9043e-07	5.7129e-07
AA_ifn_alpha1	acute_bcell	2	acuity_maxn	0.958307	1.94789	0.95	-2.86721	4.78383	0.491971	600	0.62292	0.83056
AA_ifn_alpha1	acute_bcell	2	AA_ifn_alpha1	0.293987	0.17973	0.95	-0.0589881	0.646963	1.63572	600	0.102422	0.614535
AA_ifn_alpha1	acute_bcell	2	acuity_maxn:AA_ifn_alpha1	-0.55807	0.625509	0.95	-1.78652	0.670383	-0.892186	600	0.372651	0.894362
AA_ifn_alpha1	acute_bcell	2	timen:acuity_maxn	-0.285575	0.129574	0.95	-0.540049	-0.0311003	-2.20394	600	0.0279072	0.149742
AA_ifn_alpha1	acute_bcell	3	(Intercept)	-6.86496	1.02564	0.95	-8.8809	-4.84902	-6.69337	426	6.89325e-11	1.1817e-10
AA_ifn_alpha1	acute_bcell	3	sex_n	0.286112	0.233495	0.95	-0.172834	0.745057	1.22534	426	0.221123	0.793195
AA_ifn_alpha1	acute_bcell	3	timen	-0.591974	0.0640986	0.95	-0.717963	-0.465986	-9.23538	426	1.22645e-18	1.47174e-17
AA_ifn_alpha1	acute_bcell	3	age_n	0.0858019	0.20851	0.95	-0.324034	0.495638	0.411501	426	0.680912	0.817095
AA_ifn_alpha1	acute_bcell	3	covid	2.85317	0.529758	0.95	1.81191	3.89443	5.3858	426	1.19499e-07	5.7129e-07
AA_ifn_alpha1	acute_bcell	3	acuity_maxn	1.72552	3.10779	0.95	-4.38299	7.83403	0.555223	426	0.579034	0.83056
AA_ifn_alpha1	acute_bcell	3	AA_ifn_alpha1	-0.313274	0.294989	0.95	-0.893089	0.26654	-1.06199	426	0.288843	0.693224
AA_ifn_alpha1	acute_bcell	3	acuity_maxn:AA_ifn_alpha1	-0.27289	0.991024	0.95	-2.2208	1.67502	-0.275361	426	0.783172	0.930765
AA_ifn_alpha1	acute_bcell	3	timen:acuity_maxn	0.379073	0.244089	0.95	-0.100696	0.858842	1.55301	426	0.121163	0.242326
AA_ifn_alpha1	acute_bcell	4	(Intercept)	-2.33405	0.495105	0.95	-3.30628	-1.36183	-4.71426	640	2.97894e-06	2.97894e-06
AA_ifn_alpha1	acute_bcell	4	sex_n	-0.123238	0.112369	0.95	-0.343893	0.0974182	-1.09673	640	0.273174	0.793195
AA_ifn_alpha1	acute_bcell	4	timen	0.214828	0.0258034	0.95	0.164158	0.265497	8.32555	640	5.09052e-16	2.03621e-15
AA_ifn_alpha1	acute_bcell	4	age_n	-0.0771704	0.102047	0.95	-0.277557	0.123216	-0.756228	640	0.449791	0.674686
AA_ifn_alpha1	acute_bcell	4	covid	-1.08686	0.210721	0.95	-1.50065	-0.673075	-5.15783	640	3.33573e-07	8.00575e-07
AA_ifn_alpha1	acute_bcell	4	acuity_maxn	-1.64606	1.69304	0.95	-4.97065	1.67854	-0.972246	640	0.331295	0.662591
AA_ifn_alpha1	acute_bcell	4	AA_ifn_alpha1	0.0447087	0.149785	0.95	-0.249421	0.338839	0.298485	640	0.76543	0.835014
AA_ifn_alpha1	acute_bcell	4	acuity_maxn:AA_ifn_alpha1	0.597323	0.546317	0.95	-0.475467	1.67011	1.09336	640	0.274646	0.894362
AA_ifn_alpha1	acute_bcell	4	timen:acuity_maxn	-0.184186	0.0986662	0.95	-0.377934	0.00956287	-1.86676	640	0.0623927	0.149742
AA_ifn_alpha1	acute_bcell	5	(Intercept)	-4.73481	0.433432	0.95	-5.5859	-3.88372	-10.924	654	1.24226e-25	7.45355e-25
AA_ifn_alpha1	acute_bcell	5	sex_n	-0.29048	0.100126	0.95	-0.487087	-0.0938723	-2.90114	654	0.00384306	0.0461168
AA_ifn_alpha1	acute_bcell	5	timen	-0.0622488	0.0229626	0.95	-0.107338	-0.0171595	-2.71088	654	0.00688662	0.00918216
AA_ifn_alpha1	acute_bcell	5	age_n	0.463391	0.0898243	0.95	0.287012	0.63977	5.15886	654	3.29828e-07	3.95794e-06
AA_ifn_alpha1	acute_bcell	5	covid	0.450846	0.198544	0.95	0.0609844	0.840707	2.27076	654	0.0234861	0.0352292
AA_ifn_alpha1	acute_bcell	5	acuity_maxn	1.65501	1.39924	0.95	-1.09254	4.40256	1.18279	654	0.237321	0.662591
AA_ifn_alpha1	acute_bcell	5	AA_ifn_alpha1	0.0590004	0.129282	0.95	-0.194857	0.312858	0.456371	654	0.648275	0.779331
AA_ifn_alpha1	acute_bcell	5	acuity_maxn:AA_ifn_alpha1	-0.0835223	0.451207	0.95	-0.969511	0.802466	-0.185109	654	0.853201	0.930765
AA_ifn_alpha1	acute_bcell	5	timen:acuity_maxn	0.094752	0.0875955	0.95	-0.0772503	0.266754	1.0817	654	0.279785	0.373046
AA_ifn_alpha1	acute_bcell	6	(Intercept)	-4.66322	0.453757	0.95	-5.55437	-3.77208	-10.2769	600	6.25373e-23	1.87612e-22
AA_ifn_alpha1	acute_bcell	6	sex_n	0.0188826	0.102453	0.95	-0.182328	0.220093	0.184305	600	0.853837	0.939693
AA_ifn_alpha1	acute_bcell	6	timen	-0.0898696	0.0235598	0.95	-0.136139	-0.0435999	-3.81453	600	0.000150569	0.000225854
AA_ifn_alpha1	acute_bcell	6	age_n	-0.299741	0.0924774	0.95	-0.48136	-0.118122	-3.24123	600	0.00125606	0.00502425
AA_ifn_alpha1	acute_bcell	6	covid	0.141916	0.219546	0.95	-0.289256	0.573088	0.646406	600	0.518263	0.621916
AA_ifn_alpha1	acute_bcell	6	acuity_maxn	0.147314	1.43481	0.95	-2.67055	2.96518	0.102672	600	0.918258	0.918258
AA_ifn_alpha1	acute_bcell	6	AA_ifn_alpha1	0.100889	0.130104	0.95	-0.154626	0.356404	0.775447	600	0.438381	0.779331
AA_ifn_alpha1	acute_bcell	6	acuity_maxn:AA_ifn_alpha1	-0.21187	0.45788	0.95	-1.11111	0.687371	-0.462721	600	0.643732	0.906549
AA_ifn_alpha1	acute_bcell	6	timen:acuity_maxn	-0.113695	0.0942387	0.95	-0.298773	0.0713831	-1.20645	600	0.228118	0.346976
AA_ifn_alpha1	acute_bcell	7	(Intercept)	-2.84659	0.470368	0.95	-3.77033	-1.92284	-6.05183	608	2.50535e-09	3.34047e-09
AA_ifn_alpha1	acute_bcell	7	sex_n	0.00845045	0.111649	0.95	-0.210815	0.227716	0.0756873	608	0.939693	0.939693
AA_ifn_alpha1	acute_bcell	7	timen	0.159082	0.0254918	0.95	0.10902	0.209145	6.24052	608	8.17946e-10	1.96307e-09
AA_ifn_alpha1	acute_bcell	7	age_n	0.218512	0.101092	0.95	0.0199796	0.417044	2.16151	608	0.0310455	0.0745092
AA_ifn_alpha1	acute_bcell	7	covid	-1.11558	0.209634	0.95	-1.52727	-0.703881	-5.32154	608	1.4489e-07	5.7129e-07
AA_ifn_alpha1	acute_bcell	7	acuity_maxn	-2.00169	1.53839	0.95	-5.0229	1.01952	-1.30115	608	0.193698	0.662591
AA_ifn_alpha1	acute_bcell	7	AA_ifn_alpha1	-0.0954579	0.141497	0.95	-0.37334	0.182425	-0.674628	608	0.500169	0.779331
AA_ifn_alpha1	acute_bcell	7	acuity_maxn:AA_ifn_alpha1	0.603464	0.496738	0.95	-0.372066	1.57899	1.21486	608	0.224893	0.894362
AA_ifn_alpha1	acute_bcell	7	timen:acuity_maxn	-0.185191	0.0968483	0.95	-0.375389	0.00500625	-1.91218	608	0.0563225	0.149742
AA_ifn_alpha1	acute_bcell	8	(Intercept)	-3.75778	0.375118	0.95	-4.4945	-3.02107	-10.0176	597	6.14297e-22	1.47431e-21
AA_ifn_alpha1	acute_bcell	8	sex_n	0.176334	0.088118	0.95	0.00327487	0.349393	2.00111	597	0.0458327	0.274996
AA_ifn_alpha1	acute_bcell	8	timen	0.0975361	0.0201483	0.95	0.057966	0.137106	4.84092	597	1.64801e-06	3.29603e-06
AA_ifn_alpha1	acute_bcell	8	age_n	-0.0101832	0.0801913	0.95	-0.167675	0.147308	-0.126986	597	0.898994	0.907174
AA_ifn_alpha1	acute_bcell	8	covid	-1.97569	0.160983	0.95	-2.29185	-1.65953	-12.2727	597	4.93976e-31	5.92771e-30
AA_ifn_alpha1	acute_bcell	8	acuity_maxn	1.37299	1.25677	0.95	-1.09522	3.84121	1.09248	597	0.275062	0.662591
AA_ifn_alpha1	acute_bcell	8	AA_ifn_alpha1	0.399609	0.113654	0.95	0.176399	0.62282	3.51602	597	0.000471311	0.00565574
AA_ifn_alpha1	acute_bcell	8	acuity_maxn:AA_ifn_alpha1	-0.532983	0.405229	0.95	-1.32883	0.262864	-1.31526	597	0.188926	0.894362
AA_ifn_alpha1	acute_bcell	8	timen:acuity_maxn	-0.02152	0.078041	0.95	-0.174788	0.131748	-0.275753	597	0.782834	0.89631
AA_ifn_alpha1	acute_bcell	9	(Intercept)	-4.66184	0.404936	0.95	-5.45712	-3.86656	-11.5125	595	7.90065e-28	9.48078e-27
AA_ifn_alpha1	acute_bcell	9	sex_n	0.0246182	0.0953596	0.95	-0.162664	0.211901	0.258162	595	0.796371	0.939693
AA_ifn_alpha1	acute_bcell	9	timen	-0.0266839	0.0217505	0.95	-0.069401	0.0160332	-1.22682	595	0.220377	0.264452
AA_ifn_alpha1	acute_bcell	9	age_n	-0.109623	0.0864376	0.95	-0.279383	0.060137	-1.26823	595	0.205211	0.351791
AA_ifn_alpha1	acute_bcell	9	covid	-0.0998288	0.187631	0.95	-0.468329	0.268671	-0.532048	595	0.594891	0.648972
AA_ifn_alpha1	acute_bcell	9	acuity_maxn	-0.765204	1.31817	0.95	-3.35403	1.82362	-0.580506	595	0.561793	0.83056
AA_ifn_alpha1	acute_bcell	9	AA_ifn_alpha1	0.0211387	0.119845	0.95	-0.214232	0.256509	0.176384	595	0.860052	0.860052
AA_ifn_alpha1	acute_bcell	9	acuity_maxn:AA_ifn_alpha1	0.227251	0.422486	0.95	-0.602495	1.057	0.537889	595	0.590855	0.906549
AA_ifn_alpha1	acute_bcell	9	timen:acuity_maxn	-0.213947	0.085805	0.95	-0.382464	-0.0454293	-2.49341	595	0.0129229	0.149742
AA_ifn_alpha1	acute_bcell	10	(Intercept)	-6.67954	1.08481	0.95	-8.81298	-4.54609	-6.15733	356	1.99706e-09	2.99559e-09
AA_ifn_alpha1	acute_bcell	10	sex_n	-0.0226045	0.224238	0.95	-0.463602	0.418393	-0.100806	356	0.919761	0.939693
AA_ifn_alpha1	acute_bcell	10	timen	-0.496548	0.0642513	0.95	-0.622908	-0.370189	-7.72823	356	1.12408e-13	3.37223e-13
AA_ifn_alpha1	acute_bcell	10	age_n	0.372673	0.196085	0.95	-0.012958	0.758305	1.90057	356	0.0581663	0.116333
AA_ifn_alpha1	acute_bcell	10	covid	2.32384	0.628445	0.95	1.0879	3.55977	3.69776	356	0.000251815	0.000431683
AA_ifn_alpha1	acute_bcell	10	acuity_maxn	3.07008	3.04385	0.95	-2.9161	9.05626	1.00862	356	0.313843	0.662591
AA_ifn_alpha1	acute_bcell	10	AA_ifn_alpha1	-0.329256	0.293505	0.95	-0.906478	0.247966	-1.12181	356	0.262701	0.693224
AA_ifn_alpha1	acute_bcell	10	acuity_maxn:AA_ifn_alpha1	-0.564798	0.983859	0.95	-2.4997	1.37011	-0.574064	356	0.566287	0.906549
AA_ifn_alpha1	acute_bcell	10	timen:acuity_maxn	0.485565	0.234075	0.95	0.0252205	0.945909	2.0744	356	0.0387608	0.149742
AA_ifn_alpha1	acute_bcell	11	(Intercept)	-4.8646	0.45872	0.95	-5.76556	-3.96364	-10.6047	577	3.98523e-24	1.59409e-23
AA_ifn_alpha1	acute_bcell	11	sex_n	0.0701485	0.10868	0.95	-0.143308	0.283605	0.64546	577	0.518886	0.939693
AA_ifn_alpha1	acute_bcell	11	timen	0.107739	0.0246485	0.95	0.0593272	0.156151	4.37101	577	1.46699e-05	2.51484e-05
AA_ifn_alpha1	acute_bcell	11	age_n	0.0115338	0.0988712	0.95	-0.182658	0.205725	0.116654	577	0.907174	0.907174
AA_ifn_alpha1	acute_bcell	11	covid	-0.959504	0.210119	0.95	-1.3722	-0.546814	-4.56649	577	6.06633e-06	1.21327e-05
AA_ifn_alpha1	acute_bcell	11	acuity_maxn	2.03333	1.51847	0.95	-0.949073	5.01572	1.33906	577	0.181077	0.662591
AA_ifn_alpha1	acute_bcell	11	AA_ifn_alpha1	0.159212	0.136807	0.95	-0.109488	0.427913	1.16377	577	0.244997	0.693224
AA_ifn_alpha1	acute_bcell	11	acuity_maxn:AA_ifn_alpha1	-0.474048	0.488084	0.95	-1.43269	0.484589	-0.971244	577	0.331834	0.894362
AA_ifn_alpha1	acute_bcell	11	timen:acuity_maxn	0.0218247	0.0967543	0.95	-0.168209	0.211858	0.225568	577	0.821617	0.89631
AA_ifn_alpha1	acute_bcell	12	(Intercept)	-5.83945	0.792095	0.95	-7.39653	-4.28238	-7.37216	410	9.35613e-13	1.87123e-12
AA_ifn_alpha1	acute_bcell	12	sex_n	0.173415	0.177995	0.95	-0.176482	0.523311	0.974268	410	0.330498	0.793195
AA_ifn_alpha1	acute_bcell	12	timen	-0.0214389	0.0394722	0.95	-0.0990321	0.0561543	-0.543139	410	0.587329	0.640723
AA_ifn_alpha1	acute_bcell	12	age_n	0.591223	0.162182	0.95	0.272411	0.910035	3.64543	410	0.000301281	0.00180768
AA_ifn_alpha1	acute_bcell	12	covid	-0.139727	0.401772	0.95	-0.929516	0.650063	-0.347776	410	0.728187	0.728187
AA_ifn_alpha1	acute_bcell	12	acuity_maxn	-0.428464	2.51231	0.95	-5.36709	4.51016	-0.170546	410	0.864665	0.918258
AA_ifn_alpha1	acute_bcell	12	AA_ifn_alpha1	-0.102106	0.224473	0.95	-0.543367	0.339155	-0.454871	410	0.649443	0.779331
AA_ifn_alpha1	acute_bcell	12	acuity_maxn:AA_ifn_alpha1	0.335071	0.81155	0.95	-1.26025	1.93039	0.412878	410	0.679912	0.906549
AA_ifn_alpha1	acute_bcell	12	timen:acuity_maxn	0.188089	0.156904	0.95	-0.120348	0.496527	1.19875	410	0.231317	0.346976
AA_ifn_alpha2	acute_bcell	1	(Intercept)	-4.23792	0.703692	0.95	-5.62039	-2.85545	-6.02241	513	3.2789e-09	3.93468e-09
AA_ifn_alpha2	acute_bcell	1	sex_n	0.0636405	0.166292	0.95	-0.263057	0.390338	0.382702	513	0.702099	0.933643
AA_ifn_alpha2	acute_bcell	1	timen	0.334324	0.0372169	0.95	0.261207	0.40744	8.9831	513	5.01995e-18	3.01197e-17
AA_ifn_alpha2	acute_bcell	1	age_n	0.102752	0.15423	0.95	-0.200248	0.405752	0.666226	513	0.505566	0.674088
AA_ifn_alpha2	acute_bcell	1	covid	0.397858	0.364928	0.95	-0.319079	1.11479	1.09024	513	0.276121	0.368161
AA_ifn_alpha2	acute_bcell	1	acuity_maxn	1.25844	2.21159	0.95	-3.08645	5.60332	0.569018	513	0.569593	0.828703
AA_ifn_alpha2	acute_bcell	1	AA_ifn_alpha2	0.181194	0.197264	0.95	-0.20635	0.568738	0.918537	513	0.358769	0.717539
AA_ifn_alpha2	acute_bcell	1	acuity_maxn:AA_ifn_alpha2	-0.121068	0.707948	0.95	-1.5119	1.26977	-0.171012	513	0.864281	0.992048
AA_ifn_alpha2	acute_bcell	1	timen:acuity_maxn	0.00541094	0.140327	0.95	-0.270276	0.281098	0.0385594	513	0.969257	0.969257
AA_ifn_alpha2	acute_bcell	2	(Intercept)	-2.44871	0.56207	0.95	-3.55258	-1.34485	-4.3566	600	1.55375e-05	1.55375e-05
AA_ifn_alpha2	acute_bcell	2	sex_n	0.0745881	0.141081	0.95	-0.202484	0.351661	0.52869	600	0.597216	0.933643
AA_ifn_alpha2	acute_bcell	2	timen	0.000593334	0.0324184	0.95	-0.0630741	0.0642607	0.0183024	600	0.985404	0.985404
AA_ifn_alpha2	acute_bcell	2	age_n	-0.354444	0.12959	0.95	-0.608949	-0.0999391	-2.73512	600	0.00642006	0.0192602
AA_ifn_alpha2	acute_bcell	2	covid	-1.37248	0.260766	0.95	-1.8846	-0.860354	-5.26325	600	1.97348e-07	5.92045e-07
AA_ifn_alpha2	acute_bcell	2	acuity_maxn	-1.24109	1.88435	0.95	-4.94182	2.45964	-0.658628	600	0.510388	0.828703
AA_ifn_alpha2	acute_bcell	2	AA_ifn_alpha2	0.0891204	0.163822	0.95	-0.232613	0.410854	0.544009	600	0.586637	0.749888
AA_ifn_alpha2	acute_bcell	2	acuity_maxn:AA_ifn_alpha2	0.165202	0.594624	0.95	-1.00259	1.333	0.277826	600	0.781242	0.992048
AA_ifn_alpha2	acute_bcell	2	timen:acuity_maxn	-0.296461	0.130072	0.95	-0.551913	-0.0410086	-2.2792	600	0.0230055	0.117648
AA_ifn_alpha2	acute_bcell	3	(Intercept)	-6.72232	0.984029	0.95	-8.65648	-4.78817	-6.83143	426	2.91492e-11	4.997e-11
AA_ifn_alpha2	acute_bcell	3	sex_n	0.277418	0.233342	0.95	-0.181226	0.736063	1.18889	426	0.235144	0.775181
AA_ifn_alpha2	acute_bcell	3	timen	-0.589577	0.0641584	0.95	-0.715683	-0.46347	-9.18939	426	1.75316e-18	2.10379e-17
AA_ifn_alpha2	acute_bcell	3	age_n	0.0751619	0.209085	0.95	-0.335804	0.486128	0.35948	426	0.719414	0.863297
AA_ifn_alpha2	acute_bcell	3	covid	2.85096	0.529746	0.95	1.80972	3.8922	5.38176	426	1.22038e-07	5.30309e-07
AA_ifn_alpha2	acute_bcell	3	acuity_maxn	0.411741	3.05819	0.95	-5.59927	6.42276	0.134636	426	0.892963	0.89824
AA_ifn_alpha2	acute_bcell	3	AA_ifn_alpha2	-0.353755	0.272699	0.95	-0.889758	0.182248	-1.29724	426	0.195252	0.717539
AA_ifn_alpha2	acute_bcell	3	acuity_maxn:AA_ifn_alpha2	0.161781	0.951584	0.95	-1.7086	2.03216	0.170013	426	0.865081	0.992048
AA_ifn_alpha2	acute_bcell	3	timen:acuity_maxn	0.371255	0.244856	0.95	-0.110022	0.852532	1.51622	426	0.130207	0.260413
AA_ifn_alpha2	acute_bcell	4	(Intercept)	-2.17831	0.46241	0.95	-3.08633	-1.27028	-4.71076	640	3.02881e-06	3.30415e-06
AA_ifn_alpha2	acute_bcell	4	sex_n	-0.121796	0.112099	0.95	-0.341922	0.09833	-1.0865	640	0.277665	0.775181
AA_ifn_alpha2	acute_bcell	4	timen	0.215805	0.0257972	0.95	0.165148	0.266463	8.36546	640	3.75394e-16	1.50158e-15
AA_ifn_alpha2	acute_bcell	4	age_n	-0.0825666	0.102296	0.95	-0.283443	0.11831	-0.807134	640	0.419889	0.629833
AA_ifn_alpha2	acute_bcell	4	covid	-1.09095	0.210567	0.95	-1.50444	-0.677464	-5.18101	640	2.96143e-07	7.10743e-07
AA_ifn_alpha2	acute_bcell	4	acuity_maxn	-2.42432	1.61055	0.95	-5.58691	0.738274	-1.50528	640	0.132746	0.530984
AA_ifn_alpha2	acute_bcell	4	AA_ifn_alpha2	-0.00593622	0.135498	0.95	-0.27201	0.260137	-0.0438105	640	0.965069	0.965069
AA_ifn_alpha2	acute_bcell	4	acuity_maxn:AA_ifn_alpha2	0.837656	0.510637	0.95	-0.165072	1.84038	1.64041	640	0.101411	0.787727
AA_ifn_alpha2	acute_bcell	4	timen:acuity_maxn	-0.189663	0.0986918	0.95	-0.383461	0.00413627	-1.92177	640	0.0550789	0.132189
AA_ifn_alpha2	acute_bcell	5	(Intercept)	-4.95822	0.407443	0.95	-5.75827	-4.15816	-12.1691	654	7.43735e-31	8.92482e-30
AA_ifn_alpha2	acute_bcell	5	sex_n	-0.293206	0.0998828	0.95	-0.489335	-0.097076	-2.9355	654	0.00344701	0.0413642
AA_ifn_alpha2	acute_bcell	5	timen	-0.0625791	0.02296	0.95	-0.107663	-0.017495	-2.72558	654	0.00659073	0.00878765
AA_ifn_alpha2	acute_bcell	5	age_n	0.471235	0.0900547	0.95	0.294403	0.648066	5.23276	654	2.25213e-07	2.70256e-06
AA_ifn_alpha2	acute_bcell	5	covid	0.451726	0.198388	0.95	0.0621722	0.841279	2.27699	654	0.0231092	0.0346638
AA_ifn_alpha2	acute_bcell	5	acuity_maxn	2.33439	1.34548	0.95	-0.307589	4.97638	1.73499	654	0.0832139	0.530984
AA_ifn_alpha2	acute_bcell	5	AA_ifn_alpha2	0.132388	0.117587	0.95	-0.0985065	0.363282	1.12587	654	0.260635	0.717539
AA_ifn_alpha2	acute_bcell	5	acuity_maxn:AA_ifn_alpha2	-0.309323	0.426309	0.95	-1.14642	0.527777	-0.725583	654	0.468354	0.992048
AA_ifn_alpha2	acute_bcell	5	timen:acuity_maxn	0.0971296	0.0876696	0.95	-0.0750182	0.269277	1.10791	654	0.26831	0.357746
AA_ifn_alpha2	acute_bcell	6	(Intercept)	-4.25564	0.427149	0.95	-5.09453	-3.41675	-9.9629	600	9.68831e-22	2.90649e-21
AA_ifn_alpha2	acute_bcell	6	sex_n	0.0281185	0.102341	0.95	-0.172871	0.229108	0.274754	600	0.7836	0.933643
AA_ifn_alpha2	acute_bcell	6	timen	-0.08909	0.0235914	0.95	-0.135422	-0.0427582	-3.77638	600	0.000174968	0.000262453
AA_ifn_alpha2	acute_bcell	6	age_n	-0.303959	0.0927522	0.95	-0.486118	-0.121801	-3.27711	600	0.00110929	0.00443717
AA_ifn_alpha2	acute_bcell	6	covid	0.131648	0.219753	0.95	-0.29993	0.563226	0.599074	600	0.54935	0.634386
AA_ifn_alpha2	acute_bcell	6	acuity_maxn	-0.805794	1.39264	0.95	-3.54083	1.92924	-0.57861	600	0.56307	0.828703
AA_ifn_alpha2	acute_bcell	6	AA_ifn_alpha2	-0.0323182	0.117775	0.95	-0.263619	0.198983	-0.274407	600	0.783866	0.855127
AA_ifn_alpha2	acute_bcell	6	acuity_maxn:AA_ifn_alpha2	0.106278	0.436281	0.95	-0.750546	0.963102	0.2436	600	0.807624	0.992048
AA_ifn_alpha2	acute_bcell	6	timen:acuity_maxn	-0.117812	0.0946351	0.95	-0.303668	0.0680447	-1.2449	600	0.213653	0.344615
AA_ifn_alpha2	acute_bcell	7	(Intercept)	-2.75537	0.443831	0.95	-3.62699	-1.88374	-6.20814	608	9.93206e-10	1.32427e-09
AA_ifn_alpha2	acute_bcell	7	sex_n	0.00928434	0.111461	0.95	-0.209612	0.22818	0.0832965	608	0.933643	0.933643
AA_ifn_alpha2	acute_bcell	7	timen	0.15974	0.0254988	0.95	0.109663	0.209816	6.26459	608	7.07663e-10	1.69839e-09
AA_ifn_alpha2	acute_bcell	7	age_n	0.2115	0.101202	0.95	0.0127523	0.410248	2.08988	608	0.0370434	0.0889041
AA_ifn_alpha2	acute_bcell	7	covid	-1.11862	0.209541	0.95	-1.53013	-0.707108	-5.33843	608	1.32577e-07	5.30309e-07
AA_ifn_alpha2	acute_bcell	7	acuity_maxn	-2.2642	1.49234	0.95	-5.19497	0.666559	-1.51722	608	0.129731	0.530984
AA_ifn_alpha2	acute_bcell	7	AA_ifn_alpha2	-0.123583	0.129317	0.95	-0.377544	0.130379	-0.95566	608	0.339624	0.717539
AA_ifn_alpha2	acute_bcell	7	acuity_maxn:AA_ifn_alpha2	0.681883	0.473313	0.95	-0.247644	1.61141	1.44066	608	0.150196	0.787727
AA_ifn_alpha2	acute_bcell	7	timen:acuity_maxn	-0.189763	0.0970029	0.95	-0.380265	0.000737959	-1.95627	608	0.0508913	0.132189
AA_ifn_alpha2	acute_bcell	8	(Intercept)	-3.43432	0.352688	0.95	-4.12698	-2.74166	-9.73756	597	6.78017e-21	1.62724e-20
AA_ifn_alpha2	acute_bcell	8	sex_n	0.1882	0.088267	0.95	0.0148482	0.361552	2.13216	597	0.0334009	0.200405
AA_ifn_alpha2	acute_bcell	8	timen	0.0980405	0.0202422	0.95	0.0582859	0.137795	4.84337	597	1.62859e-06	3.25717e-06
AA_ifn_alpha2	acute_bcell	8	age_n	0.00121527	0.0808092	0.95	-0.15749	0.15992	0.0150388	597	0.988006	0.988006
AA_ifn_alpha2	acute_bcell	8	covid	-1.96989	0.161635	0.95	-2.28733	-1.65245	-12.1872	597	1.14529e-30	1.37435e-29
AA_ifn_alpha2	acute_bcell	8	acuity_maxn	0.671223	1.22179	0.95	-1.7283	3.07074	0.549378	597	0.582951	0.828703
AA_ifn_alpha2	acute_bcell	8	AA_ifn_alpha2	0.285553	0.103244	0.95	0.0827874	0.488319	2.76581	597	0.00585392	0.070247
AA_ifn_alpha2	acute_bcell	8	acuity_maxn:AA_ifn_alpha2	-0.30053	0.387964	0.95	-1.06247	0.461411	-0.774632	597	0.438864	0.992048
AA_ifn_alpha2	acute_bcell	8	timen:acuity_maxn	-0.0231082	0.0784974	0.95	-0.177273	0.131056	-0.294381	597	0.768569	0.922283
AA_ifn_alpha2	acute_bcell	9	(Intercept)	-4.35447	0.382627	0.95	-5.10593	-3.60301	-11.3805	595	2.75293e-27	1.65176e-26
AA_ifn_alpha2	acute_bcell	9	sex_n	0.0296838	0.095047	0.95	-0.156985	0.216352	0.312307	595	0.754917	0.933643
AA_ifn_alpha2	acute_bcell	9	timen	-0.0258084	0.0217434	0.95	-0.0685116	0.0168948	-1.18695	595	0.23572	0.282864
AA_ifn_alpha2	acute_bcell	9	age_n	-0.115159	0.0865232	0.95	-0.285087	0.054769	-1.33096	595	0.183711	0.314934
AA_ifn_alpha2	acute_bcell	9	covid	-0.103394	0.187488	0.95	-0.471613	0.264826	-0.551467	595	0.58152	0.634386
AA_ifn_alpha2	acute_bcell	9	acuity_maxn	-1.67379	1.28329	0.95	-4.19412	0.846538	-1.3043	595	0.192637	0.57791
AA_ifn_alpha2	acute_bcell	9	AA_ifn_alpha2	-0.0797607	0.109225	0.95	-0.294275	0.134753	-0.730241	595	0.46553	0.749888
AA_ifn_alpha2	acute_bcell	9	acuity_maxn:AA_ifn_alpha2	0.52162	0.403797	0.95	-0.27142	1.31466	1.29179	595	0.196932	0.787727
AA_ifn_alpha2	acute_bcell	9	timen:acuity_maxn	-0.220465	0.0860539	0.95	-0.389472	-0.051459	-2.56194	595	0.010654	0.117648
AA_ifn_alpha2	acute_bcell	10	(Intercept)	-6.70556	1.01736	0.95	-8.70636	-4.70477	-6.59112	356	1.57549e-10	2.36324e-10
AA_ifn_alpha2	acute_bcell	10	sex_n	-0.0248369	0.224475	0.95	-0.4663	0.416627	-0.110644	356	0.911961	0.933643
AA_ifn_alpha2	acute_bcell	10	timen	-0.499247	0.064585	0.95	-0.626263	-0.37223	-7.73007	356	1.11023e-13	3.33069e-13
AA_ifn_alpha2	acute_bcell	10	age_n	0.368796	0.19679	0.95	-0.0182214	0.755813	1.87406	356	0.0617414	0.123483
AA_ifn_alpha2	acute_bcell	10	covid	2.31624	0.629261	0.95	1.0787	3.55378	3.68089	356	0.000268411	0.000460133
AA_ifn_alpha2	acute_bcell	10	acuity_maxn	1.44627	2.92697	0.95	-4.31006	7.2026	0.494118	356	0.621527	0.828703
AA_ifn_alpha2	acute_bcell	10	AA_ifn_alpha2	-0.319263	0.262899	0.95	-0.836293	0.197767	-1.21439	356	0.225402	0.717539
AA_ifn_alpha2	acute_bcell	10	acuity_maxn:AA_ifn_alpha2	-0.00912563	0.915012	0.95	-1.80863	1.79038	-0.00997323	356	0.992048	0.992048
AA_ifn_alpha2	acute_bcell	10	timen:acuity_maxn	0.513477	0.234814	0.95	0.0516802	0.975275	2.18674	356	0.0294119	0.117648
AA_ifn_alpha2	acute_bcell	11	(Intercept)	-4.5779	0.441012	0.95	-5.44409	-3.71172	-10.3804	577	2.92676e-23	1.1707e-22
AA_ifn_alpha2	acute_bcell	11	sex_n	0.0749544	0.108622	0.95	-0.138389	0.288298	0.690047	577	0.490442	0.933643
AA_ifn_alpha2	acute_bcell	11	timen	0.109004	0.0247187	0.95	0.0604541	0.157553	4.40977	577	1.23459e-05	2.11644e-05
AA_ifn_alpha2	acute_bcell	11	age_n	0.011597	0.0992072	0.95	-0.183254	0.206448	0.116897	577	0.906982	0.988006
AA_ifn_alpha2	acute_bcell	11	covid	-0.961616	0.210401	0.95	-1.37486	-0.54837	-4.57039	577	5.9583e-06	1.19166e-05
AA_ifn_alpha2	acute_bcell	11	acuity_maxn	0.570213	1.47306	0.95	-2.323	3.46343	0.387094	577	0.69883	0.838596
AA_ifn_alpha2	acute_bcell	11	AA_ifn_alpha2	0.0625267	0.127822	0.95	-0.188526	0.313579	0.489171	577	0.624907	0.749888
AA_ifn_alpha2	acute_bcell	11	acuity_maxn:AA_ifn_alpha2	0.00527404	0.465904	0.95	-0.9098	0.920348	0.01132	577	0.990972	0.992048
AA_ifn_alpha2	acute_bcell	11	timen:acuity_maxn	0.0142327	0.0970951	0.95	-0.17647	0.204936	0.146585	577	0.883511	0.96383
AA_ifn_alpha2	acute_bcell	12	(Intercept)	-5.78476	0.749605	0.95	-7.25831	-4.31121	-7.71707	410	9.1622e-14	1.83244e-13
AA_ifn_alpha2	acute_bcell	12	sex_n	0.176089	0.177953	0.95	-0.173726	0.525904	0.98952	410	0.322992	0.775181
AA_ifn_alpha2	acute_bcell	12	timen	-0.0213356	0.0394771	0.95	-0.0989384	0.0562672	-0.540454	410	0.589177	0.642739
AA_ifn_alpha2	acute_bcell	12	age_n	0.584502	0.163033	0.95	0.264018	0.904986	3.58518	410	0.000377422	0.00226453
AA_ifn_alpha2	acute_bcell	12	covid	-0.139985	0.401774	0.95	-0.92978	0.64981	-0.348416	410	0.727706	0.727706
AA_ifn_alpha2	acute_bcell	12	acuity_maxn	-0.314323	2.45634	0.95	-5.14291	4.51426	-0.127964	410	0.89824	0.89824
AA_ifn_alpha2	acute_bcell	12	AA_ifn_alpha2	-0.119271	0.205278	0.95	-0.5228	0.284258	-0.58102	410	0.561546	0.749888
AA_ifn_alpha2	acute_bcell	12	acuity_maxn:AA_ifn_alpha2	0.297579	0.77924	0.95	-1.23423	1.82938	0.381884	410	0.702746	0.992048
AA_ifn_alpha2	acute_bcell	12	timen:acuity_maxn	0.189068	0.157189	0.95	-0.119928	0.498065	1.20281	410	0.229743	0.344615
AA_ifn_alpha6	acute_bcell	1	(Intercept)	-4.33497	0.69638	0.95	-5.70307	-2.96688	-6.22501	515	9.99422e-10	1.49913e-09
AA_ifn_alpha6	acute_bcell	1	sex_n	0.0878804	0.165672	0.95	-0.237596	0.413357	0.530447	515	0.59603	0.899473
AA_ifn_alpha6	acute_bcell	1	timen	0.328818	0.0372726	0.95	0.255593	0.402043	8.82198	515	1.74857e-17	1.04914e-16
AA_ifn_alpha6	acute_bcell	1	age_n	0.126076	0.153395	0.95	-0.17528	0.427432	0.821905	515	0.411511	0.600715
AA_ifn_alpha6	acute_bcell	1	covid	0.413985	0.365678	0.95	-0.30442	1.13239	1.1321	515	0.258119	0.344159
AA_ifn_alpha6	acute_bcell	1	acuity_maxn	1.27848	2.1816	0.95	-3.00746	5.56442	0.586028	515	0.558113	0.831044
AA_ifn_alpha6	acute_bcell	1	AA_ifn_alpha6	0.209167	0.198323	0.95	-0.180454	0.598789	1.05468	515	0.292067	0.561291
AA_ifn_alpha6	acute_bcell	1	acuity_maxn:AA_ifn_alpha6	-0.142078	0.711324	0.95	-1.53953	1.25538	-0.199737	515	0.841765	0.919707
AA_ifn_alpha6	acute_bcell	1	timen:acuity_maxn	0.0111818	0.141175	0.95	-0.266167	0.288531	0.0792055	515	0.9369	0.9369
AA_ifn_alpha6	acute_bcell	2	(Intercept)	-2.48111	0.566264	0.95	-3.5932	-1.36901	-4.38153	601	1.39065e-05	1.39065e-05
AA_ifn_alpha6	acute_bcell	2	sex_n	0.0738039	0.140529	0.95	-0.202185	0.349792	0.525185	601	0.599648	0.899473
AA_ifn_alpha6	acute_bcell	2	timen	0.000475259	0.0323711	0.95	-0.0630989	0.0640494	0.0146816	601	0.988291	0.988291
AA_ifn_alpha6	acute_bcell	2	age_n	-0.359274	0.12907	0.95	-0.612757	-0.10579	-2.78355	601	0.0055459	0.0166377
AA_ifn_alpha6	acute_bcell	2	covid	-1.37716	0.260494	0.95	-1.88875	-0.865577	-5.28675	601	1.74512e-07	5.23535e-07
AA_ifn_alpha6	acute_bcell	2	acuity_maxn	-1.65747	1.85631	0.95	-5.30311	1.98817	-0.892885	601	0.372276	0.831044
AA_ifn_alpha6	acute_bcell	2	AA_ifn_alpha6	0.102553	0.167505	0.95	-0.226414	0.431519	0.612236	601	0.540613	0.58976
AA_ifn_alpha6	acute_bcell	2	acuity_maxn:AA_ifn_alpha6	0.300746	0.596499	0.95	-0.87073	1.47222	0.504186	601	0.614316	0.919707
AA_ifn_alpha6	acute_bcell	2	timen:acuity_maxn	-0.302637	0.13031	0.95	-0.558554	-0.0467192	-2.32244	601	0.0205422	0.111377
AA_ifn_alpha6	acute_bcell	3	(Intercept)	-6.22042	1.00087	0.95	-8.18767	-4.25318	-6.21502	427	1.22128e-09	1.62837e-09
AA_ifn_alpha6	acute_bcell	3	sex_n	0.284143	0.231827	0.95	-0.171521	0.739807	1.22567	427	0.221	0.70852
AA_ifn_alpha6	acute_bcell	3	timen	-0.587784	0.063954	0.95	-0.713488	-0.46208	-9.19073	427	1.72139e-18	2.06566e-17
AA_ifn_alpha6	acute_bcell	3	age_n	0.0671095	0.20771	0.95	-0.341152	0.475371	0.323092	427	0.746784	0.89614
AA_ifn_alpha6	acute_bcell	3	covid	2.85172	0.527557	0.95	1.81479	3.88865	5.40551	427	1.07705e-07	4.86137e-07
AA_ifn_alpha6	acute_bcell	3	acuity_maxn	0.695306	3.04002	0.95	-5.27997	6.67058	0.228717	427	0.819198	0.831044
AA_ifn_alpha6	acute_bcell	3	AA_ifn_alpha6	-0.530009	0.281687	0.95	-1.08368	0.0236563	-1.88155	427	0.0605766	0.242306
AA_ifn_alpha6	acute_bcell	3	acuity_maxn:AA_ifn_alpha6	0.0980003	0.971625	0.95	-1.81176	2.00776	0.100862	427	0.919707	0.919707
AA_ifn_alpha6	acute_bcell	3	timen:acuity_maxn	0.37612	0.244178	0.95	-0.103821	0.85606	1.54035	427	0.124216	0.248431
AA_ifn_alpha6	acute_bcell	4	(Intercept)	-2.55542	0.459016	0.95	-3.45678	-1.65406	-5.56716	641	3.81e-08	4.15636e-08
AA_ifn_alpha6	acute_bcell	4	sex_n	-0.132503	0.111749	0.95	-0.351942	0.0869359	-1.18572	641	0.236173	0.70852
AA_ifn_alpha6	acute_bcell	4	timen	0.215503	0.0257817	0.95	0.164877	0.26613	8.35878	641	3.94009e-16	1.57604e-15
AA_ifn_alpha6	acute_bcell	4	age_n	-0.0768668	0.101813	0.95	-0.276793	0.12306	-0.754983	641	0.450536	0.600715
AA_ifn_alpha6	acute_bcell	4	covid	-1.09315	0.210476	0.95	-1.50645	-0.67984	-5.19368	641	2.773e-07	6.6552e-07
AA_ifn_alpha6	acute_bcell	4	acuity_maxn	-1.23987	1.55213	0.95	-4.28774	1.80801	-0.798817	641	0.424693	0.831044
AA_ifn_alpha6	acute_bcell	4	AA_ifn_alpha6	0.122158	0.135941	0.95	-0.144786	0.389103	0.89861	641	0.369198	0.561291
AA_ifn_alpha6	acute_bcell	4	acuity_maxn:AA_ifn_alpha6	0.456252	0.501345	0.95	-0.528224	1.44073	0.910056	641	0.363135	0.919707
AA_ifn_alpha6	acute_bcell	4	timen:acuity_maxn	-0.19332	0.0990692	0.95	-0.387859	0.00121947	-1.95136	641	0.0514491	0.123478
AA_ifn_alpha6	acute_bcell	5	(Intercept)	-4.93659	0.409447	0.95	-5.74057	-4.1326	-12.0567	655	2.25619e-30	2.70743e-29
AA_ifn_alpha6	acute_bcell	5	sex_n	-0.286214	0.0996825	0.95	-0.48195	-0.0904782	-2.87126	655	0.00422052	0.0506463
AA_ifn_alpha6	acute_bcell	5	timen	-0.064104	0.0229571	0.95	-0.109182	-0.0190256	-2.79234	655	0.00538554	0.00718072
AA_ifn_alpha6	acute_bcell	5	age_n	0.462589	0.0896952	0.95	0.286464	0.638714	5.15735	655	3.32255e-07	3.98706e-06
AA_ifn_alpha6	acute_bcell	5	covid	0.455327	0.198382	0.95	0.0657855	0.844867	2.2952	655	0.0220367	0.0330551
AA_ifn_alpha6	acute_bcell	5	acuity_maxn	2.49227	1.33019	0.95	-0.119681	5.10422	1.87362	655	0.0614279	0.710098
AA_ifn_alpha6	acute_bcell	5	AA_ifn_alpha6	0.12575	0.119769	0.95	-0.109426	0.360927	1.04994	655	0.294132	0.561291
AA_ifn_alpha6	acute_bcell	5	acuity_maxn:AA_ifn_alpha6	-0.363725	0.429668	0.95	-1.20742	0.479968	-0.846526	655	0.397569	0.919707
AA_ifn_alpha6	acute_bcell	5	timen:acuity_maxn	0.101052	0.0879436	0.95	-0.0716332	0.273738	1.14906	655	0.250952	0.334603
AA_ifn_alpha6	acute_bcell	6	(Intercept)	-4.06643	0.433864	0.95	-4.91851	-3.21436	-9.37261	601	1.41529e-19	3.39671e-19
AA_ifn_alpha6	acute_bcell	6	sex_n	0.0293723	0.101993	0.95	-0.170934	0.229678	0.287984	601	0.773458	0.92815
AA_ifn_alpha6	acute_bcell	6	timen	-0.0878873	0.0235602	0.95	-0.134158	-0.041617	-3.73033	601	0.000209348	0.000314022
AA_ifn_alpha6	acute_bcell	6	age_n	-0.306385	0.0923629	0.95	-0.487778	-0.124992	-3.31719	601	0.000964167	0.00385667
AA_ifn_alpha6	acute_bcell	6	covid	0.122421	0.219536	0.95	-0.308731	0.553573	0.557634	601	0.577302	0.629784
AA_ifn_alpha6	acute_bcell	6	acuity_maxn	-1.70336	1.38164	0.95	-4.41679	1.01007	-1.23285	601	0.218112	0.710098
AA_ifn_alpha6	acute_bcell	6	AA_ifn_alpha6	-0.0935327	0.121487	0.95	-0.332124	0.145058	-0.769898	601	0.441663	0.588884
AA_ifn_alpha6	acute_bcell	6	acuity_maxn:AA_ifn_alpha6	0.403437	0.441501	0.95	-0.463635	1.27051	0.913785	601	0.361196	0.919707
AA_ifn_alpha6	acute_bcell	6	timen:acuity_maxn	-0.12676	0.0949199	0.95	-0.313175	0.0596549	-1.33544	601	0.182237	0.312406
AA_ifn_alpha6	acute_bcell	7	(Intercept)	-3.12747	0.444503	0.95	-4.00042	-2.25453	-7.03588	609	5.34641e-12	9.16527e-12
AA_ifn_alpha6	acute_bcell	7	sex_n	-0.00290419	0.111137	0.95	-0.221163	0.215355	-0.0261316	609	0.979161	0.979161
AA_ifn_alpha6	acute_bcell	7	timen	0.1596	0.0254911	0.95	0.109539	0.209661	6.26102	609	7.22311e-10	1.73355e-09
AA_ifn_alpha6	acute_bcell	7	age_n	0.217531	0.100937	0.95	0.0193041	0.415757	2.15512	609	0.031544	0.0757055
AA_ifn_alpha6	acute_bcell	7	covid	-1.12182	0.209499	0.95	-1.53325	-0.710398	-5.35481	609	1.21534e-07	4.86137e-07
AA_ifn_alpha6	acute_bcell	7	acuity_maxn	-1.73255	1.46275	0.95	-4.60521	1.1401	-1.18444	609	0.236699	0.710098
AA_ifn_alpha6	acute_bcell	7	AA_ifn_alpha6	0.00150028	0.131684	0.95	-0.25711	0.26011	0.011393	609	0.990914	0.990914
AA_ifn_alpha6	acute_bcell	7	acuity_maxn:AA_ifn_alpha6	0.508843	0.473377	0.95	-0.420806	1.43849	1.07492	609	0.282836	0.919707
AA_ifn_alpha6	acute_bcell	7	timen:acuity_maxn	-0.192395	0.0972652	0.95	-0.383411	-0.00137953	-1.97805	609	0.0483733	0.123478
AA_ifn_alpha6	acute_bcell	8	(Intercept)	-3.50863	0.351783	0.95	-4.19951	-2.81775	-9.97384	598	8.91628e-22	2.67489e-21
AA_ifn_alpha6	acute_bcell	8	sex_n	0.193662	0.0878689	0.95	0.0210929	0.366231	2.20399	598	0.0279054	0.167433
AA_ifn_alpha6	acute_bcell	8	timen	0.0961154	0.020196	0.95	0.0564518	0.135779	4.75914	598	2.4408e-06	4.88161e-06
AA_ifn_alpha6	acute_bcell	8	age_n	-0.0140351	0.0802984	0.95	-0.171736	0.143666	-0.174787	598	0.861306	0.934867
AA_ifn_alpha6	acute_bcell	8	covid	-1.97165	0.161334	0.95	-2.2885	-1.6548	-12.2209	598	8.12842e-31	9.7541e-30
AA_ifn_alpha6	acute_bcell	8	acuity_maxn	0.424283	1.19167	0.95	-1.91608	2.76464	0.356041	598	0.721935	0.831044
AA_ifn_alpha6	acute_bcell	8	AA_ifn_alpha6	0.314786	0.104309	0.95	0.10993	0.519642	3.01783	598	0.00265427	0.0318513
AA_ifn_alpha6	acute_bcell	8	acuity_maxn:AA_ifn_alpha6	-0.225825	0.385645	0.95	-0.983208	0.531557	-0.585579	598	0.558379	0.919707
AA_ifn_alpha6	acute_bcell	8	timen:acuity_maxn	-0.0233451	0.0785367	0.95	-0.177586	0.130896	-0.297251	598	0.766378	0.919654
AA_ifn_alpha6	acute_bcell	9	(Intercept)	-4.36445	0.386397	0.95	-5.12331	-3.60558	-11.2953	596	6.0752e-27	3.64512e-26
AA_ifn_alpha6	acute_bcell	9	sex_n	0.0310741	0.0948747	0.95	-0.155255	0.217404	0.327528	596	0.743383	0.92815
AA_ifn_alpha6	acute_bcell	9	timen	-0.0259849	0.0217586	0.95	-0.0687178	0.016748	-1.19423	596	0.232862	0.279434
AA_ifn_alpha6	acute_bcell	9	age_n	-0.114842	0.0863036	0.95	-0.284338	0.0546543	-1.33067	596	0.183806	0.315095
AA_ifn_alpha6	acute_bcell	9	covid	-0.10553	0.187627	0.95	-0.47402	0.26296	-0.562447	596	0.574023	0.629784
AA_ifn_alpha6	acute_bcell	9	acuity_maxn	-1.81446	1.2626	0.95	-4.29414	0.665218	-1.43709	596	0.151218	0.710098
AA_ifn_alpha6	acute_bcell	9	AA_ifn_alpha6	-0.0769566	0.111954	0.95	-0.296828	0.142915	-0.687398	596	0.492099	0.58976
AA_ifn_alpha6	acute_bcell	9	acuity_maxn:AA_ifn_alpha6	0.575006	0.404506	0.95	-0.219425	1.36944	1.4215	596	0.155694	0.919707
AA_ifn_alpha6	acute_bcell	9	timen:acuity_maxn	-0.226172	0.086454	0.95	-0.395964	-0.056381	-2.6161	596	0.0091194	0.109433
AA_ifn_alpha6	acute_bcell	10	(Intercept)	-6.05318	1.04974	0.95	-8.11762	-3.98874	-5.76638	357	1.75496e-08	2.10595e-08
AA_ifn_alpha6	acute_bcell	10	sex_n	-0.0183633	0.222983	0.95	-0.45689	0.420163	-0.0823528	357	0.934412	0.979161
AA_ifn_alpha6	acute_bcell	10	timen	-0.498066	0.0638813	0.95	-0.623697	-0.372435	-7.79675	357	7.0376e-14	2.11128e-13
AA_ifn_alpha6	acute_bcell	10	age_n	0.36454	0.195074	0.95	-0.0190979	0.748177	1.86873	357	0.0624791	0.124958
AA_ifn_alpha6	acute_bcell	10	covid	2.29064	0.62613	0.95	1.05927	3.52201	3.65841	357	0.000292029	0.00050062
AA_ifn_alpha6	acute_bcell	10	acuity_maxn	1.06275	2.91759	0.95	-4.67506	6.80057	0.364258	357	0.715881	0.831044
AA_ifn_alpha6	acute_bcell	10	AA_ifn_alpha6	-0.538903	0.27729	0.95	-1.08423	0.00642478	-1.94346	357	0.052746	0.242306
AA_ifn_alpha6	acute_bcell	10	acuity_maxn:AA_ifn_alpha6	0.141564	0.940354	0.95	-1.70777	1.99089	0.150544	357	0.880421	0.919707
AA_ifn_alpha6	acute_bcell	10	timen:acuity_maxn	0.515159	0.233262	0.95	0.0564187	0.9739	2.2085	357	0.0278444	0.111377
AA_ifn_alpha6	acute_bcell	11	(Intercept)	-4.73557	0.436728	0.95	-5.59334	-3.8778	-10.8433	578	4.59865e-25	1.83946e-24
AA_ifn_alpha6	acute_bcell	11	sex_n	0.0698343	0.108256	0.95	-0.142788	0.282457	0.645086	578	0.519127	0.899473
AA_ifn_alpha6	acute_bcell	11	timen	0.109153	0.0246733	0.95	0.0606925	0.157613	4.42392	578	1.1585e-05	1.986e-05
AA_ifn_alpha6	acute_bcell	11	age_n	0.00807385	0.098752	0.95	-0.185883	0.20203	0.0817588	578	0.934867	0.934867
AA_ifn_alpha6	acute_bcell	11	covid	-0.967428	0.21008	0.95	-1.38004	-0.554814	-4.60504	578	5.07527e-06	1.01505e-05
AA_ifn_alpha6	acute_bcell	11	acuity_maxn	0.3096	1.4504	0.95	-2.53909	3.15829	0.213459	578	0.831044	0.831044
AA_ifn_alpha6	acute_bcell	11	AA_ifn_alpha6	0.118096	0.127871	0.95	-0.133052	0.369244	0.923555	578	0.356103	0.561291
AA_ifn_alpha6	acute_bcell	11	acuity_maxn:AA_ifn_alpha6	0.0828976	0.466128	0.95	-0.832613	0.998408	0.177843	578	0.858908	0.919707
AA_ifn_alpha6	acute_bcell	11	timen:acuity_maxn	0.00930144	0.0972936	0.95	-0.181791	0.200394	0.0956017	578	0.92387	0.9369
AA_ifn_alpha6	acute_bcell	12	(Intercept)	-5.57211	0.769797	0.95	-7.08535	-4.05887	-7.23841	410	2.25594e-12	4.51189e-12
AA_ifn_alpha6	acute_bcell	12	sex_n	0.177509	0.177501	0.95	-0.171416	0.526434	1.00005	410	0.317877	0.762906
AA_ifn_alpha6	acute_bcell	12	timen	-0.0198724	0.0395156	0.95	-0.0975509	0.057806	-0.502901	410	0.615304	0.671241
AA_ifn_alpha6	acute_bcell	12	age_n	0.590354	0.161871	0.95	0.272153	0.908555	3.64706	410	0.000299431	0.00179659
AA_ifn_alpha6	acute_bcell	12	covid	-0.138159	0.40169	0.95	-0.927788	0.651471	-0.343943	410	0.731065	0.731065
AA_ifn_alpha6	acute_bcell	12	acuity_maxn	-0.53711	2.45796	0.95	-5.36889	4.29467	-0.218518	410	0.827134	0.831044
AA_ifn_alpha6	acute_bcell	12	AA_ifn_alpha6	-0.192077	0.21591	0.95	-0.616507	0.232352	-0.889616	410	0.374194	0.561291
AA_ifn_alpha6	acute_bcell	12	acuity_maxn:AA_ifn_alpha6	0.37961	0.794024	0.95	-1.18126	1.94048	0.478083	410	0.632846	0.919707
AA_ifn_alpha6	acute_bcell	12	timen:acuity_maxn	0.187222	0.157599	0.95	-0.122581	0.497025	1.18796	410	0.235536	0.334603
AA_ifn_alpha7	acute_bcell	1	(Intercept)	-4.71014	1.20467	0.95	-7.07683	-2.34346	-3.9099	514	0.000104714	0.000125657
AA_ifn_alpha7	acute_bcell	1	sex_n	0.0848073	0.164881	0.95	-0.239117	0.408732	0.514353	514	0.607226	0.859792
AA_ifn_alpha7	acute_bcell	1	timen	0.334448	0.0370507	0.95	0.261658	0.407237	9.02676	514	3.54151e-18	2.12491e-17
AA_ifn_alpha7	acute_bcell	1	age_n	0.0825658	0.153826	0.95	-0.219639	0.384771	0.536748	514	0.591674	0.788899
AA_ifn_alpha7	acute_bcell	1	covid	0.400357	0.364248	0.95	-0.315241	1.11596	1.09913	514	0.272224	0.362965
AA_ifn_alpha7	acute_bcell	1	acuity_maxn	0.24252	5.20588	0.95	-9.98489	10.4699	0.0465858	514	0.962861	0.962861
AA_ifn_alpha7	acute_bcell	1	AA_ifn_alpha7	0.263807	0.298394	0.95	-0.322415	0.85003	0.88409	514	0.377061	0.77855
AA_ifn_alpha7	acute_bcell	1	acuity_maxn:AA_ifn_alpha7	0.176379	1.34705	0.95	-2.47002	2.82278	0.130937	514	0.895877	0.895877
AA_ifn_alpha7	acute_bcell	1	timen:acuity_maxn	0.00173102	0.13955	0.95	-0.272427	0.275889	0.0124043	514	0.990108	0.990108
AA_ifn_alpha7	acute_bcell	2	(Intercept)	-2.55479	1.05547	0.95	-4.62764	-0.481936	-2.42053	601	0.0157934	0.0157934
AA_ifn_alpha7	acute_bcell	2	sex_n	0.0936736	0.140083	0.95	-0.181437	0.368785	0.668703	601	0.503942	0.859792
AA_ifn_alpha7	acute_bcell	2	timen	-0.0016665	0.0322759	0.95	-0.0650537	0.0617207	-0.051633	601	0.958838	0.958838
AA_ifn_alpha7	acute_bcell	2	age_n	-0.370522	0.129721	0.95	-0.625283	-0.115761	-2.85631	601	0.00443413	0.0133024
AA_ifn_alpha7	acute_bcell	2	covid	-1.35533	0.260619	0.95	-1.86717	-0.843499	-5.20044	601	2.73011e-07	8.19033e-07
AA_ifn_alpha7	acute_bcell	2	acuity_maxn	4.98505	4.60596	0.95	-4.06067	14.0308	1.08231	601	0.279551	0.838653
AA_ifn_alpha7	acute_bcell	2	AA_ifn_alpha7	0.0936167	0.262654	0.95	-0.422215	0.609448	0.356426	601	0.721647	0.895282
AA_ifn_alpha7	acute_bcell	2	acuity_maxn:AA_ifn_alpha7	-1.47037	1.19095	0.95	-3.8093	0.868569	-1.23461	601	0.217457	0.652371
AA_ifn_alpha7	acute_bcell	2	timen:acuity_maxn	-0.292676	0.129217	0.95	-0.546447	-0.0389037	-2.26499	601	0.0238684	0.125939
AA_ifn_alpha7	acute_bcell	3	(Intercept)	-8.13038	1.67344	0.95	-11.4196	-4.84118	-4.85849	427	1.66372e-06	3.32743e-06
AA_ifn_alpha7	acute_bcell	3	sex_n	0.266357	0.232559	0.95	-0.190747	0.72346	1.14533	427	0.252714	0.816788
AA_ifn_alpha7	acute_bcell	3	timen	-0.590595	0.0641131	0.95	-0.716612	-0.464578	-9.21177	427	1.46194e-18	1.75433e-17
AA_ifn_alpha7	acute_bcell	3	age_n	0.0922633	0.208513	0.95	-0.317575	0.502102	0.442483	427	0.658364	0.790036
AA_ifn_alpha7	acute_bcell	3	covid	2.82527	0.53026	0.95	1.78303	3.86752	5.32809	427	1.60981e-07	6.43923e-07
AA_ifn_alpha7	acute_bcell	3	acuity_maxn	-2.20693	7.16534	0.95	-16.2907	11.8768	-0.308001	427	0.758231	0.909878
AA_ifn_alpha7	acute_bcell	3	AA_ifn_alpha7	0.0928225	0.409241	0.95	-0.711555	0.8972	0.226816	427	0.820675	0.895282
AA_ifn_alpha7	acute_bcell	3	acuity_maxn:AA_ifn_alpha7	0.769298	1.84698	0.95	-2.861	4.39959	0.416517	427	0.677241	0.878156
AA_ifn_alpha7	acute_bcell	3	timen:acuity_maxn	0.358043	0.244192	0.95	-0.121924	0.83801	1.46624	427	0.14332	0.28664
AA_ifn_alpha7	acute_bcell	4	(Intercept)	-3.5918	0.845399	0.95	-5.25188	-1.93171	-4.24864	641	2.46986e-05	3.29315e-05
AA_ifn_alpha7	acute_bcell	4	sex_n	-0.111147	0.111349	0.95	-0.3298	0.107506	-0.998183	641	0.318567	0.816788
AA_ifn_alpha7	acute_bcell	4	timen	0.213176	0.0257401	0.95	0.162631	0.263721	8.28188	641	7.07629e-16	2.83052e-15
AA_ifn_alpha7	acute_bcell	4	age_n	-0.0918823	0.102193	0.95	-0.292555	0.10879	-0.89911	641	0.368932	0.553398
AA_ifn_alpha7	acute_bcell	4	covid	-1.05029	0.211051	0.95	-1.46472	-0.635851	-4.97645	641	8.33092e-07	1.99942e-06
AA_ifn_alpha7	acute_bcell	4	acuity_maxn	4.73134	3.61475	0.95	-2.36684	11.8295	1.3089	641	0.191038	0.838653
AA_ifn_alpha7	acute_bcell	4	AA_ifn_alpha7	0.354554	0.209074	0.95	-0.0559987	0.765106	1.69583	641	0.0904036	0.542422
AA_ifn_alpha7	acute_bcell	4	acuity_maxn:AA_ifn_alpha7	-1.17585	0.933044	0.95	-3.00805	0.656338	-1.26023	641	0.208043	0.652371
AA_ifn_alpha7	acute_bcell	4	timen:acuity_maxn	-0.178809	0.0984634	0.95	-0.372159	0.0145406	-1.816	641	0.0698379	0.173095
AA_ifn_alpha7	acute_bcell	5	(Intercept)	-4.35563	0.761582	0.95	-5.85107	-2.8602	-5.71919	655	1.62788e-08	4.88364e-08
AA_ifn_alpha7	acute_bcell	5	sex_n	-0.284963	0.0993054	0.95	-0.479958	-0.0899673	-2.86956	655	0.00424297	0.0509156
AA_ifn_alpha7	acute_bcell	5	timen	-0.0624256	0.0229246	0.95	-0.10744	-0.017411	-2.72308	655	0.00663985	0.00885313
AA_ifn_alpha7	acute_bcell	5	age_n	0.46214	0.0900115	0.95	0.285394	0.638886	5.13424	655	3.73989e-07	4.48787e-06
AA_ifn_alpha7	acute_bcell	5	covid	0.44469	0.198774	0.95	0.0543799	0.835001	2.23717	655	0.0256109	0.0384163
AA_ifn_alpha7	acute_bcell	5	acuity_maxn	-1.37084	3.22345	0.95	-7.70039	4.9587	-0.425272	655	0.670778	0.909878
AA_ifn_alpha7	acute_bcell	5	AA_ifn_alpha7	-0.0519272	0.188912	0.95	-0.422873	0.319019	-0.274876	655	0.783499	0.895282
AA_ifn_alpha7	acute_bcell	5	acuity_maxn:AA_ifn_alpha7	0.719744	0.830848	0.95	-0.911702	2.35119	0.866277	655	0.386656	0.78904
AA_ifn_alpha7	acute_bcell	5	timen:acuity_maxn	0.0948462	0.087446	0.95	-0.0768622	0.266554	1.08463	655	0.278487	0.371316
AA_ifn_alpha7	acute_bcell	6	(Intercept)	-5.92225	0.765402	0.95	-7.42543	-4.41906	-7.73743	601	4.3069e-14	5.16828e-13
AA_ifn_alpha7	acute_bcell	6	sex_n	0.0368724	0.101487	0.95	-0.16244	0.236185	0.36332	601	0.716493	0.859792
AA_ifn_alpha7	acute_bcell	6	timen	-0.0887767	0.0234131	0.95	-0.134758	-0.0427952	-3.79175	601	0.000164696	0.000247045
AA_ifn_alpha7	acute_bcell	6	age_n	-0.315581	0.0921746	0.95	-0.496604	-0.134557	-3.42373	601	0.000659723	0.00263889
AA_ifn_alpha7	acute_bcell	6	covid	0.146261	0.218473	0.95	-0.282803	0.575324	0.669468	601	0.503454	0.604145
AA_ifn_alpha7	acute_bcell	6	acuity_maxn	4.10222	3.3693	0.95	-2.51481	10.7193	1.21753	601	0.223881	0.838653
AA_ifn_alpha7	acute_bcell	6	AA_ifn_alpha7	0.406059	0.190307	0.95	0.0323122	0.779807	2.13371	601	0.0332708	0.39925
AA_ifn_alpha7	acute_bcell	6	acuity_maxn:AA_ifn_alpha7	-1.19632	0.869256	0.95	-2.90347	0.51083	-1.37626	601	0.169255	0.652371
AA_ifn_alpha7	acute_bcell	6	timen:acuity_maxn	-0.119969	0.0936704	0.95	-0.30393	0.0639917	-1.28076	601	0.200772	0.34418
AA_ifn_alpha7	acute_bcell	7	(Intercept)	-2.44835	0.826194	0.95	-4.07088	-0.82581	-2.9634	609	0.00316141	0.00344881
AA_ifn_alpha7	acute_bcell	7	sex_n	0.00743617	0.110505	0.95	-0.209582	0.224454	0.0672924	609	0.946371	0.946371
AA_ifn_alpha7	acute_bcell	7	timen	0.157328	0.025439	0.95	0.107369	0.207287	6.18453	609	1.14256e-09	2.74215e-09
AA_ifn_alpha7	acute_bcell	7	age_n	0.224704	0.101447	0.95	0.0254753	0.423933	2.21499	609	0.0271303	0.0651128
AA_ifn_alpha7	acute_bcell	7	covid	-1.12037	0.209863	0.95	-1.53252	-0.708232	-5.33861	609	1.32377e-07	6.43923e-07
AA_ifn_alpha7	acute_bcell	7	acuity_maxn	0.716663	3.53081	0.95	-6.21738	7.65071	0.202974	609	0.839223	0.915516
AA_ifn_alpha7	acute_bcell	7	AA_ifn_alpha7	-0.17639	0.204737	0.95	-0.578466	0.225685	-0.861548	609	0.389275	0.77855
AA_ifn_alpha7	acute_bcell	7	acuity_maxn:AA_ifn_alpha7	-0.225149	0.911466	0.95	-2.01515	1.56485	-0.247019	609	0.804977	0.878156
AA_ifn_alpha7	acute_bcell	7	timen:acuity_maxn	-0.174345	0.0967789	0.95	-0.364406	0.0157163	-1.80147	609	0.0721228	0.173095
AA_ifn_alpha7	acute_bcell	8	(Intercept)	-2.99474	0.661042	0.95	-4.29299	-1.69649	-4.53033	598	7.11242e-06	1.06686e-05
AA_ifn_alpha7	acute_bcell	8	sex_n	0.213108	0.0883701	0.95	0.039554	0.386661	2.41153	598	0.0161859	0.0971154
AA_ifn_alpha7	acute_bcell	8	timen	0.0969447	0.0203159	0.95	0.0570455	0.136844	4.77186	598	2.29683e-06	4.59366e-06
AA_ifn_alpha7	acute_bcell	8	age_n	-0.0233251	0.0812443	0.95	-0.182884	0.136234	-0.287098	598	0.774137	0.844513
AA_ifn_alpha7	acute_bcell	8	covid	-1.96053	0.16278	0.95	-2.28022	-1.64084	-12.0441	598	4.60117e-30	5.5214e-29
AA_ifn_alpha7	acute_bcell	8	acuity_maxn	-0.973054	2.90789	0.95	-6.68396	4.73786	-0.334626	598	0.738025	0.909878
AA_ifn_alpha7	acute_bcell	8	AA_ifn_alpha7	0.107227	0.164491	0.95	-0.215824	0.430277	0.65187	598	0.514736	0.882404
AA_ifn_alpha7	acute_bcell	8	acuity_maxn:AA_ifn_alpha7	0.207615	0.749741	0.95	-1.26483	1.68006	0.276915	598	0.781941	0.878156
AA_ifn_alpha7	acute_bcell	8	timen:acuity_maxn	-0.0250095	0.078694	0.95	-0.17956	0.129541	-0.317806	598	0.750743	0.900891
AA_ifn_alpha7	acute_bcell	9	(Intercept)	-4.60175	0.705479	0.95	-5.98727	-3.21622	-6.52287	596	1.47369e-10	5.89477e-10
AA_ifn_alpha7	acute_bcell	9	sex_n	0.036573	0.0945626	0.95	-0.149143	0.222289	0.38676	596	0.699072	0.859792
AA_ifn_alpha7	acute_bcell	9	timen	-0.0289318	0.0217069	0.95	-0.0715631	0.0136996	-1.33284	596	0.183095	0.219714
AA_ifn_alpha7	acute_bcell	9	age_n	-0.118774	0.0865223	0.95	-0.2887	0.0511515	-1.37276	596	0.170344	0.292018
AA_ifn_alpha7	acute_bcell	9	covid	-0.0871452	0.187585	0.95	-0.455552	0.281262	-0.464565	596	0.642413	0.700814
AA_ifn_alpha7	acute_bcell	9	acuity_maxn	4.02585	3.04186	0.95	-1.94823	9.99993	1.32348	596	0.186183	0.838653
AA_ifn_alpha7	acute_bcell	9	AA_ifn_alpha7	-0.00205268	0.175252	0.95	-0.34624	0.342134	-0.0117127	596	0.990659	0.990659
AA_ifn_alpha7	acute_bcell	9	acuity_maxn:AA_ifn_alpha7	-1.0515	0.783392	0.95	-2.59004	0.487048	-1.34223	596	0.180031	0.652371
AA_ifn_alpha7	acute_bcell	9	timen:acuity_maxn	-0.202677	0.0855322	0.95	-0.370658	-0.0346956	-2.3696	596	0.0181251	0.125939
AA_ifn_alpha7	acute_bcell	10	(Intercept)	-8.42373	1.61768	0.95	-11.6051	-5.24236	-5.2073	357	3.24317e-07	7.7836e-07
AA_ifn_alpha7	acute_bcell	10	sex_n	-0.0305719	0.22433	0.95	-0.471746	0.410602	-0.136281	357	0.891676	0.946371
AA_ifn_alpha7	acute_bcell	10	timen	-0.486533	0.0640958	0.95	-0.612585	-0.36048	-7.59071	357	2.80257e-13	8.4077e-13
AA_ifn_alpha7	acute_bcell	10	age_n	0.389875	0.195597	0.95	0.00520853	0.774542	1.99326	357	0.0469937	0.0939873
AA_ifn_alpha7	acute_bcell	10	covid	2.31529	0.629712	0.95	1.07688	3.5537	3.67675	357	0.000272538	0.000467209
AA_ifn_alpha7	acute_bcell	10	acuity_maxn	-3.46048	6.91861	0.95	-17.0668	10.1459	-0.50017	357	0.617264	0.909878
AA_ifn_alpha7	acute_bcell	10	AA_ifn_alpha7	0.199127	0.379318	0.95	-0.546852	0.945106	0.524961	357	0.599936	0.895282
AA_ifn_alpha7	acute_bcell	10	acuity_maxn:AA_ifn_alpha7	1.2201	1.79402	0.95	-2.30807	4.74827	0.680094	357	0.496886	0.78904
AA_ifn_alpha7	acute_bcell	10	timen:acuity_maxn	0.506399	0.234509	0.95	0.0452057	0.967593	2.1594	357	0.0314848	0.125939
AA_ifn_alpha7	acute_bcell	11	(Intercept)	-5.44261	0.808771	0.95	-7.03109	-3.85412	-6.72948	578	4.10762e-11	2.46457e-10
AA_ifn_alpha7	acute_bcell	11	sex_n	0.0847485	0.107983	0.95	-0.127338	0.296835	0.784832	578	0.432874	0.859792
AA_ifn_alpha7	acute_bcell	11	timen	0.109289	0.0245702	0.95	0.0610308	0.157546	4.44801	578	1.03977e-05	1.78246e-05
AA_ifn_alpha7	acute_bcell	11	age_n	-0.00520219	0.0993112	0.95	-0.200257	0.189853	-0.0523827	578	0.958242	0.958242
AA_ifn_alpha7	acute_bcell	11	covid	-0.943008	0.210202	0.95	-1.35586	-0.530155	-4.4862	578	8.7506e-06	1.75012e-05
AA_ifn_alpha7	acute_bcell	11	acuity_maxn	2.99196	3.55321	0.95	-3.98682	9.97074	0.842043	578	0.400112	0.909878
AA_ifn_alpha7	acute_bcell	11	AA_ifn_alpha7	0.269732	0.200093	0.95	-0.123265	0.66273	1.34804	578	0.178175	0.7127
AA_ifn_alpha7	acute_bcell	11	acuity_maxn:AA_ifn_alpha7	-0.619649	0.91588	0.95	-2.41851	1.17921	-0.676561	578	0.498955	0.78904
AA_ifn_alpha7	acute_bcell	11	timen:acuity_maxn	0.0116656	0.0963326	0.95	-0.177539	0.20087	0.121097	578	0.903656	0.985807
AA_ifn_alpha7	acute_bcell	12	(Intercept)	-7.46954	1.57072	0.95	-10.5572	-4.38187	-4.75548	410	2.74611e-06	4.70762e-06
AA_ifn_alpha7	acute_bcell	12	sex_n	0.168731	0.17675	0.95	-0.178719	0.51618	0.954628	410	0.340328	0.816788
AA_ifn_alpha7	acute_bcell	12	timen	-0.0204767	0.0393897	0.95	-0.0979077	0.0569542	-0.51985	410	0.603448	0.658307
AA_ifn_alpha7	acute_bcell	12	age_n	0.589478	0.161637	0.95	0.271739	0.907218	3.64694	410	0.000299573	0.00179744
AA_ifn_alpha7	acute_bcell	12	covid	-0.139953	0.401041	0.95	-0.928306	0.6484	-0.348975	410	0.727287	0.727287
AA_ifn_alpha7	acute_bcell	12	acuity_maxn	-3.28739	6.02186	0.95	-15.125	8.55018	-0.54591	410	0.585425	0.909878
AA_ifn_alpha7	acute_bcell	12	AA_ifn_alpha7	0.344357	0.3914	0.95	-0.425043	1.11376	0.87981	410	0.379477	0.77855
AA_ifn_alpha7	acute_bcell	12	acuity_maxn:AA_ifn_alpha7	0.987078	1.55537	0.95	-2.07042	4.04457	0.634625	410	0.526027	0.78904
AA_ifn_alpha7	acute_bcell	12	timen:acuity_maxn	0.17189	0.156693	0.95	-0.136133	0.479912	1.09698	410	0.273294	0.371316
AA_ifn_alpha8	acute_bcell	1	(Intercept)	-4.96133	0.861681	0.95	-6.65419	-3.26847	-5.75773	513	1.46951e-08	2.93902e-08
AA_ifn_alpha8	acute_bcell	1	sex_n	0.0442964	0.166461	0.95	-0.282733	0.371326	0.266106	513	0.790264	0.919713
AA_ifn_alpha8	acute_bcell	1	timen	0.331945	0.037086	0.95	0.259086	0.404804	8.95068	513	6.4741e-18	3.88446e-17
AA_ifn_alpha8	acute_bcell	1	age_n	0.1018	0.153425	0.95	-0.199619	0.403219	0.663516	513	0.507298	0.676398
AA_ifn_alpha8	acute_bcell	1	covid	0.389316	0.364073	0.95	-0.325941	1.10457	1.06934	513	0.285421	0.380562
AA_ifn_alpha8	acute_bcell	1	acuity_maxn	3.03785	2.72887	0.95	-2.32329	8.39899	1.11323	513	0.266133	0.532266
AA_ifn_alpha8	acute_bcell	1	AA_ifn_alpha8	0.400104	0.24532	0.95	-0.0818519	0.882059	1.63095	513	0.103516	0.177455
AA_ifn_alpha8	acute_bcell	1	acuity_maxn:AA_ifn_alpha8	-0.673921	0.82897	0.95	-2.30251	0.954672	-0.812962	513	0.416617	0.624925
AA_ifn_alpha8	acute_bcell	1	timen:acuity_maxn	0.00747929	0.140706	0.95	-0.268952	0.28391	0.0531554	513	0.957629	0.957629
AA_ifn_alpha8	acute_bcell	2	(Intercept)	-3.2829	0.683586	0.95	-4.62541	-1.94039	-4.80247	600	1.98174e-06	2.37809e-06
AA_ifn_alpha8	acute_bcell	2	sex_n	0.0593441	0.141013	0.95	-0.217594	0.336283	0.420842	600	0.674021	0.919713
AA_ifn_alpha8	acute_bcell	2	timen	-0.00167345	0.0322696	0.95	-0.0650486	0.0617017	-0.0518585	600	0.958659	0.958659
AA_ifn_alpha8	acute_bcell	2	age_n	-0.35913	0.129268	0.95	-0.613004	-0.105257	-2.77818	600	0.00563755	0.0169126
AA_ifn_alpha8	acute_bcell	2	covid	-1.36749	0.260022	0.95	-1.87816	-0.85683	-5.25914	600	2.01614e-07	6.04842e-07
AA_ifn_alpha8	acute_bcell	2	acuity_maxn	2.86564	2.24517	0.95	-1.5437	7.27499	1.27636	600	0.202322	0.517828
AA_ifn_alpha8	acute_bcell	2	AA_ifn_alpha8	0.344549	0.197155	0.95	-0.0426479	0.731746	1.74761	600	0.0810434	0.177158
AA_ifn_alpha8	acute_bcell	2	acuity_maxn:AA_ifn_alpha8	-1.09923	0.673036	0.95	-2.42102	0.222565	-1.63324	600	0.102944	0.339436
AA_ifn_alpha8	acute_bcell	2	timen:acuity_maxn	-0.284703	0.129583	0.95	-0.539194	-0.0302115	-2.19707	600	0.028397	0.128165
AA_ifn_alpha8	acute_bcell	3	(Intercept)	-4.97083	1.27463	0.95	-7.47617	-2.46549	-3.89983	426	0.00011181	0.000121974
AA_ifn_alpha8	acute_bcell	3	sex_n	0.315424	0.23127	0.95	-0.139149	0.769998	1.36388	426	0.173327	0.618333
AA_ifn_alpha8	acute_bcell	3	timen	-0.58528	0.0636664	0.95	-0.710419	-0.46014	-9.19291	426	1.70589e-18	2.04707e-17
AA_ifn_alpha8	acute_bcell	3	age_n	0.0482159	0.207179	0.95	-0.359004	0.455435	0.232726	426	0.816086	0.914408
AA_ifn_alpha8	acute_bcell	3	covid	2.83192	0.524968	0.95	1.80007	3.86376	5.39446	426	1.14228e-07	6.04842e-07
AA_ifn_alpha8	acute_bcell	3	acuity_maxn	0.71386	3.86612	0.95	-6.88518	8.3129	0.184645	426	0.853595	0.947688
AA_ifn_alpha8	acute_bcell	3	AA_ifn_alpha8	-0.874607	0.361203	0.95	-1.58457	-0.164645	-2.42137	426	0.0158788	0.0701305
AA_ifn_alpha8	acute_bcell	3	acuity_maxn:AA_ifn_alpha8	0.139308	1.16326	0.95	-2.14714	2.42576	0.119756	426	0.904733	0.91084
AA_ifn_alpha8	acute_bcell	3	timen:acuity_maxn	0.390942	0.242628	0.95	-0.0859548	0.867839	1.61128	426	0.107859	0.215718
AA_ifn_alpha8	acute_bcell	4	(Intercept)	-2.82165	0.551922	0.95	-3.90545	-1.73785	-5.1124	640	4.20667e-07	5.60889e-07
AA_ifn_alpha8	acute_bcell	4	sex_n	-0.131913	0.11267	0.95	-0.35316	0.0893349	-1.17079	640	0.24212	0.618333
AA_ifn_alpha8	acute_bcell	4	timen	0.212643	0.0258106	0.95	0.16196	0.263327	8.23861	640	9.8446e-16	3.93784e-15
AA_ifn_alpha8	acute_bcell	4	age_n	-0.0724695	0.102243	0.95	-0.273241	0.128302	-0.708798	640	0.478708	0.676398
AA_ifn_alpha8	acute_bcell	4	covid	-1.07912	0.210806	0.95	-1.49307	-0.665163	-5.119	640	4.06766e-07	9.76239e-07
AA_ifn_alpha8	acute_bcell	4	acuity_maxn	2.28911	1.84739	0.95	-1.33857	5.91679	1.2391	640	0.215762	0.517828
AA_ifn_alpha8	acute_bcell	4	AA_ifn_alpha8	0.193857	0.159476	0.95	-0.119302	0.507016	1.21559	640	0.22459	0.336885
AA_ifn_alpha8	acute_bcell	4	acuity_maxn:AA_ifn_alpha8	-0.643213	0.555209	0.95	-1.73346	0.447038	-1.15851	640	0.24709	0.494179
AA_ifn_alpha8	acute_bcell	4	timen:acuity_maxn	-0.171487	0.0991422	0.95	-0.36617	0.0231964	-1.72971	640	0.0841648	0.201995
AA_ifn_alpha8	acute_bcell	5	(Intercept)	-4.95803	0.498689	0.95	-5.93726	-3.97881	-9.94213	654	8.74163e-22	5.08802e-21
AA_ifn_alpha8	acute_bcell	5	sex_n	-0.304533	0.0998055	0.95	-0.500511	-0.108555	-3.05126	654	0.00237107	0.0284529
AA_ifn_alpha8	acute_bcell	5	timen	-0.0609093	0.0228598	0.95	-0.105797	-0.0160218	-2.66447	654	0.00790115	0.0105349
AA_ifn_alpha8	acute_bcell	5	age_n	0.47612	0.0896481	0.95	0.300088	0.652153	5.31099	654	1.49618e-07	1.79542e-06
AA_ifn_alpha8	acute_bcell	5	covid	0.438814	0.197894	0.95	0.0502296	0.827399	2.21742	654	0.0269375	0.0404063
AA_ifn_alpha8	acute_bcell	5	acuity_maxn	-0.689071	1.5996	0.95	-3.83004	2.4519	-0.430777	654	0.666773	0.947688
AA_ifn_alpha8	acute_bcell	5	AA_ifn_alpha8	0.126539	0.141717	0.95	-0.151736	0.404814	0.892899	654	0.37224	0.49632
AA_ifn_alpha8	acute_bcell	5	acuity_maxn:AA_ifn_alpha8	0.610156	0.480372	0.95	-0.333101	1.55341	1.27017	654	0.204474	0.490738
AA_ifn_alpha8	acute_bcell	5	timen:acuity_maxn	0.0786103	0.087369	0.95	-0.0929474	0.250168	0.89975	654	0.368584	0.491446
AA_ifn_alpha8	acute_bcell	6	(Intercept)	-4.19885	0.52195	0.95	-5.22392	-3.17378	-8.04454	600	4.6437e-15	1.11449e-14
AA_ifn_alpha8	acute_bcell	6	sex_n	0.0322966	0.102871	0.95	-0.169735	0.234328	0.313952	600	0.753667	0.919713
AA_ifn_alpha8	acute_bcell	6	timen	-0.0894901	0.0235445	0.95	-0.13573	-0.0432505	-3.8009	600	0.000158896	0.000238343
AA_ifn_alpha8	acute_bcell	6	age_n	-0.30445	0.0926421	0.95	-0.486393	-0.122508	-3.28631	600	0.00107434	0.00429736
AA_ifn_alpha8	acute_bcell	6	covid	0.13307	0.219547	0.95	-0.298104	0.564244	0.606112	600	0.54467	0.653604
AA_ifn_alpha8	acute_bcell	6	acuity_maxn	-0.275117	1.66371	0.95	-3.54252	2.99228	-0.165364	600	0.868714	0.947688
AA_ifn_alpha8	acute_bcell	6	AA_ifn_alpha8	-0.0484246	0.145007	0.95	-0.333208	0.236359	-0.333946	600	0.738537	0.79033
AA_ifn_alpha8	acute_bcell	6	acuity_maxn:AA_ifn_alpha8	-0.0555695	0.496041	0.95	-1.02976	0.918618	-0.112026	600	0.91084	0.91084
AA_ifn_alpha8	acute_bcell	6	timen:acuity_maxn	-0.112431	0.0943821	0.95	-0.29779	0.0729287	-1.19123	600	0.234035	0.351052
AA_ifn_alpha8	acute_bcell	7	(Intercept)	-2.99968	0.546243	0.95	-4.07244	-1.92693	-5.49149	608	5.86257e-08	1.00501e-07
AA_ifn_alpha8	acute_bcell	7	sex_n	0.0106528	0.111721	0.95	-0.208753	0.230059	0.0953522	608	0.924066	0.924066
AA_ifn_alpha8	acute_bcell	7	timen	0.158092	0.0255124	0.95	0.107989	0.208195	6.19669	608	1.06356e-09	2.55255e-09
AA_ifn_alpha8	acute_bcell	7	age_n	0.218284	0.101378	0.95	0.0191907	0.417377	2.15317	608	0.0316978	0.0760747
AA_ifn_alpha8	acute_bcell	7	covid	-1.11324	0.209843	0.95	-1.52535	-0.701133	-5.30509	608	1.57947e-07	6.04842e-07
AA_ifn_alpha8	acute_bcell	7	acuity_maxn	-0.737306	1.76738	0.95	-4.20821	2.7336	-0.417176	608	0.676697	0.947688
AA_ifn_alpha8	acute_bcell	7	AA_ifn_alpha8	-0.0416379	0.156534	0.95	-0.349051	0.265775	-0.265999	608	0.79033	0.79033
AA_ifn_alpha8	acute_bcell	7	acuity_maxn:AA_ifn_alpha8	0.175592	0.532663	0.95	-0.870491	1.22167	0.329649	608	0.741779	0.91084
AA_ifn_alpha8	acute_bcell	7	timen:acuity_maxn	-0.181367	0.0973201	0.95	-0.372491	0.00975772	-1.86361	608	0.0628584	0.188575
AA_ifn_alpha8	acute_bcell	8	(Intercept)	-3.51318	0.427291	0.95	-4.35236	-2.67401	-8.22199	597	1.25241e-15	3.75723e-15
AA_ifn_alpha8	acute_bcell	8	sex_n	0.187795	0.0886661	0.95	0.0136599	0.361931	2.11801	597	0.0345872	0.207523
AA_ifn_alpha8	acute_bcell	8	timen	0.0971285	0.0202478	0.95	0.057363	0.136894	4.79699	597	2.03691e-06	4.07383e-06
AA_ifn_alpha8	acute_bcell	8	age_n	-0.0118223	0.0808054	0.95	-0.17052	0.146875	-0.146305	597	0.88373	0.914408
AA_ifn_alpha8	acute_bcell	8	covid	-1.96955	0.161861	0.95	-2.28744	-1.65166	-12.1682	597	1.38119e-30	1.65743e-29
AA_ifn_alpha8	acute_bcell	8	acuity_maxn	2.21135	1.41669	0.95	-0.570959	4.99366	1.56092	597	0.119072	0.4949
AA_ifn_alpha8	acute_bcell	8	AA_ifn_alpha8	0.293628	0.123271	0.95	0.0515301	0.535726	2.38197	597	0.0175326	0.0701305
AA_ifn_alpha8	acute_bcell	8	acuity_maxn:AA_ifn_alpha8	-0.742545	0.425208	0.95	-1.57763	0.0925397	-1.74631	597	0.0812712	0.339436
AA_ifn_alpha8	acute_bcell	8	timen:acuity_maxn	-0.021371	0.0785871	0.95	-0.175712	0.13297	-0.271941	597	0.785762	0.857194
AA_ifn_alpha8	acute_bcell	9	(Intercept)	-4.83411	0.464868	0.95	-5.74709	-3.92113	-10.3989	595	2.19558e-23	2.63469e-22
AA_ifn_alpha8	acute_bcell	9	sex_n	0.0301909	0.0952969	0.95	-0.156968	0.21735	0.316809	595	0.7515	0.919713
AA_ifn_alpha8	acute_bcell	9	timen	-0.0290138	0.0217183	0.95	-0.0716676	0.0136401	-1.33591	595	0.182088	0.218506
AA_ifn_alpha8	acute_bcell	9	age_n	-0.11833	0.0863992	0.95	-0.288015	0.0513543	-1.36958	595	0.171336	0.293719
AA_ifn_alpha8	acute_bcell	9	covid	-0.0868836	0.187347	0.95	-0.454826	0.281059	-0.463757	595	0.642992	0.701446
AA_ifn_alpha8	acute_bcell	9	acuity_maxn	2.32809	1.51027	0.95	-0.638016	5.29419	1.54151	595	0.123725	0.4949
AA_ifn_alpha8	acute_bcell	9	AA_ifn_alpha8	0.0703996	0.13159	0.95	-0.188038	0.328838	0.534991	595	0.592856	0.711427
AA_ifn_alpha8	acute_bcell	9	acuity_maxn:AA_ifn_alpha8	-0.712793	0.449272	0.95	-1.59514	0.169558	-1.58655	595	0.113145	0.339436
AA_ifn_alpha8	acute_bcell	9	timen:acuity_maxn	-0.190973	0.0860852	0.95	-0.360041	-0.0219053	-2.21842	595	0.0269029	0.128165
AA_ifn_alpha8	acute_bcell	10	(Intercept)	-3.749	1.28177	0.95	-6.2698	-1.2282	-2.92486	356	0.00366696	0.00366696
AA_ifn_alpha8	acute_bcell	10	sex_n	0.0438101	0.221138	0.95	-0.391091	0.478711	0.198112	356	0.84307	0.919713
AA_ifn_alpha8	acute_bcell	10	timen	-0.507499	0.0631427	0.95	-0.631679	-0.383319	-8.03733	356	1.3674e-14	4.1022e-14
AA_ifn_alpha8	acute_bcell	10	age_n	0.34046	0.192784	0.95	-0.0386782	0.719598	1.76602	356	0.0782495	0.156499
AA_ifn_alpha8	acute_bcell	10	covid	2.29017	0.61809	0.95	1.0746	3.50573	3.70523	356	0.000244774	0.000419612
AA_ifn_alpha8	acute_bcell	10	acuity_maxn	-1.3628	3.70665	0.95	-8.65248	5.92688	-0.367664	356	0.713342	0.947688
AA_ifn_alpha8	acute_bcell	10	AA_ifn_alpha8	-1.23283	0.350994	0.95	-1.92312	-0.542551	-3.5124	356	0.000501239	0.00601487
AA_ifn_alpha8	acute_bcell	10	acuity_maxn:AA_ifn_alpha8	0.93308	1.13553	0.95	-1.3001	3.16626	0.821717	356	0.411788	0.624925
AA_ifn_alpha8	acute_bcell	10	timen:acuity_maxn	0.496092	0.230488	0.95	0.0428023	0.949381	2.15235	356	0.0320413	0.128165
AA_ifn_alpha8	acute_bcell	11	(Intercept)	-5.2369	0.526482	0.95	-6.27096	-4.20285	-9.94696	577	1.272e-21	5.08802e-21
AA_ifn_alpha8	acute_bcell	11	sex_n	0.055092	0.108904	0.95	-0.158804	0.268988	0.505878	577	0.613136	0.919713
AA_ifn_alpha8	acute_bcell	11	timen	0.106998	0.0245754	0.95	0.0587301	0.155266	4.35388	577	1.58255e-05	2.71294e-05
AA_ifn_alpha8	acute_bcell	11	age_n	0.0106175	0.0987419	0.95	-0.18332	0.204555	0.107528	577	0.914408	0.914408
AA_ifn_alpha8	acute_bcell	11	covid	-0.951836	0.209603	0.95	-1.36351	-0.540159	-4.54115	577	6.81476e-06	1.36295e-05
AA_ifn_alpha8	acute_bcell	11	acuity_maxn	3.8377	1.76308	0.95	0.374866	7.30053	2.1767	577	0.0299074	0.358888
AA_ifn_alpha8	acute_bcell	11	AA_ifn_alpha8	0.264281	0.150229	0.95	-0.030781	0.559343	1.75919	577	0.0790753	0.177158
AA_ifn_alpha8	acute_bcell	11	acuity_maxn:AA_ifn_alpha8	-0.99062	0.526719	0.95	-2.02514	0.0438993	-1.88074	577	0.0605108	0.339436
AA_ifn_alpha8	acute_bcell	11	timen:acuity_maxn	0.0300287	0.0970722	0.95	-0.160629	0.220687	0.309344	577	0.757171	0.857194
AA_ifn_alpha8	acute_bcell	12	(Intercept)	-4.77995	0.910963	0.95	-6.5707	-2.98921	-5.24714	410	2.48286e-07	3.72429e-07
AA_ifn_alpha8	acute_bcell	12	sex_n	0.20096	0.177282	0.95	-0.147534	0.549455	1.13357	410	0.257639	0.618333
AA_ifn_alpha8	acute_bcell	12	timen	-0.0196188	0.0393801	0.95	-0.0970309	0.0577933	-0.498191	410	0.618616	0.674854
AA_ifn_alpha8	acute_bcell	12	age_n	0.575239	0.16154	0.95	0.257689	0.892788	3.56098	410	0.000412826	0.00247696
AA_ifn_alpha8	acute_bcell	12	covid	-0.105984	0.400278	0.95	-0.892838	0.68087	-0.264776	410	0.791315	0.791315
AA_ifn_alpha8	acute_bcell	12	acuity_maxn	-0.128033	2.9938	0.95	-6.01315	5.75709	-0.042766	410	0.965909	0.965909
AA_ifn_alpha8	acute_bcell	12	AA_ifn_alpha8	-0.434105	0.254309	0.95	-0.934018	0.0658066	-1.707	410	0.0885791	0.177158
AA_ifn_alpha8	acute_bcell	12	acuity_maxn:AA_ifn_alpha8	0.259183	0.899572	0.95	-1.50916	2.02753	0.288119	410	0.773401	0.91084
AA_ifn_alpha8	acute_bcell	12	timen:acuity_maxn	0.202103	0.156886	0.95	-0.106298	0.510504	1.28822	410	0.198397	0.340109
AA_ifn_epsilon	acute_bcell	1	(Intercept)	-3.7548	0.919083	0.95	-5.56041	-1.94918	-4.08537	515	5.10255e-05	5.56641e-05
AA_ifn_epsilon	acute_bcell	1	sex_n	0.104099	0.166853	0.95	-0.223698	0.431897	0.623897	515	0.532971	0.710628
AA_ifn_epsilon	acute_bcell	1	timen	0.329006	0.0383908	0.95	0.253584	0.404427	8.5699	515	1.21186e-16	7.27114e-16
AA_ifn_epsilon	acute_bcell	1	age_n	0.12943	0.153176	0.95	-0.171496	0.430356	0.844978	515	0.398515	0.597773
AA_ifn_epsilon	acute_bcell	1	covid	0.410071	0.365319	0.95	-0.307628	1.12777	1.1225	515	0.262173	0.349564
AA_ifn_epsilon	acute_bcell	1	acuity_maxn	-3.29713	3.5207	0.95	-10.2138	3.61957	-0.936498	515	0.349456	0.794727
AA_ifn_epsilon	acute_bcell	1	AA_ifn_epsilon	0.00688941	0.250564	0.95	-0.485364	0.499143	0.0274956	515	0.978075	0.978075
AA_ifn_epsilon	acute_bcell	1	acuity_maxn:AA_ifn_epsilon	1.25531	1.04559	0.95	-0.798839	3.30946	1.20057	515	0.230468	0.789975
AA_ifn_epsilon	acute_bcell	1	timen:acuity_maxn	-0.0209957	0.142887	0.95	-0.301709	0.259718	-0.146939	515	0.883238	0.972929
AA_ifn_epsilon	acute_bcell	2	(Intercept)	-1.85094	0.7337	0.95	-3.29186	-0.410008	-2.52274	601	0.0119014	0.0119014
AA_ifn_epsilon	acute_bcell	2	sex_n	0.0945941	0.141553	0.95	-0.183404	0.372593	0.66826	601	0.504224	0.710628
AA_ifn_epsilon	acute_bcell	2	timen	0.00356339	0.0329968	0.95	-0.0612396	0.0683664	0.107992	601	0.914038	0.914038
AA_ifn_epsilon	acute_bcell	2	age_n	-0.36599	0.129744	0.95	-0.620797	-0.111183	-2.82086	601	0.00494764	0.0148429
AA_ifn_epsilon	acute_bcell	2	covid	-1.37301	0.260463	0.95	-1.88454	-0.86148	-5.27142	601	1.8904e-07	5.67119e-07
AA_ifn_epsilon	acute_bcell	2	acuity_maxn	1.02406	2.94876	0.95	-4.76707	6.81519	0.347284	601	0.728499	0.794727
AA_ifn_epsilon	acute_bcell	2	AA_ifn_epsilon	-0.0959731	0.203392	0.95	-0.495419	0.303473	-0.471863	601	0.637196	0.83951
AA_ifn_epsilon	acute_bcell	2	acuity_maxn:AA_ifn_epsilon	-0.507763	0.872813	0.95	-2.2219	1.20637	-0.581754	601	0.56095	0.789975
AA_ifn_epsilon	acute_bcell	2	timen:acuity_maxn	-0.279741	0.130575	0.95	-0.536179	-0.0233036	-2.14239	601	0.0325634	0.14842
AA_ifn_epsilon	acute_bcell	3	(Intercept)	-6.52403	1.2755	0.95	-9.03107	-4.01699	-5.11489	427	4.75107e-07	6.33476e-07
AA_ifn_epsilon	acute_bcell	3	sex_n	0.294177	0.234533	0.95	-0.166807	0.75516	1.25431	427	0.210417	0.710628
AA_ifn_epsilon	acute_bcell	3	timen	-0.581139	0.0649573	0.95	-0.708814	-0.453463	-8.94647	427	1.12731e-17	1.35277e-16
AA_ifn_epsilon	acute_bcell	3	age_n	0.111498	0.208374	0.95	-0.298069	0.521065	0.535085	427	0.59287	0.711444
AA_ifn_epsilon	acute_bcell	3	covid	2.80948	0.529788	0.95	1.76817	3.8508	5.30303	427	1.83161e-07	5.67119e-07
AA_ifn_epsilon	acute_bcell	3	acuity_maxn	-1.80555	4.48768	0.95	-10.6262	7.01515	-0.402334	427	0.68764	0.794727
AA_ifn_epsilon	acute_bcell	3	AA_ifn_epsilon	-0.373138	0.343426	0.95	-1.04815	0.301877	-1.08652	427	0.277863	0.695581
AA_ifn_epsilon	acute_bcell	3	acuity_maxn:AA_ifn_epsilon	0.779151	1.32612	0.95	-1.82739	3.38569	0.587541	427	0.557151	0.789975
AA_ifn_epsilon	acute_bcell	3	timen:acuity_maxn	0.357234	0.24477	0.95	-0.123871	0.838339	1.45947	427	0.145172	0.290344
AA_ifn_epsilon	acute_bcell	4	(Intercept)	-2.84254	0.597798	0.95	-4.01642	-1.66866	-4.75502	641	2.45251e-06	2.94301e-06
AA_ifn_epsilon	acute_bcell	4	sex_n	-0.131798	0.112736	0.95	-0.353175	0.0895782	-1.16909	641	0.242803	0.710628
AA_ifn_epsilon	acute_bcell	4	timen	0.206521	0.0262359	0.95	0.155002	0.25804	7.87171	641	1.49624e-14	5.98496e-14
AA_ifn_epsilon	acute_bcell	4	age_n	-0.0739916	0.102022	0.95	-0.27433	0.126347	-0.72525	641	0.468564	0.624751
AA_ifn_epsilon	acute_bcell	4	covid	-1.07017	0.210606	0.95	-1.48373	-0.65661	-5.08138	641	4.92161e-07	1.18119e-06
AA_ifn_epsilon	acute_bcell	4	acuity_maxn	-1.04825	2.38569	0.95	-5.73295	3.63646	-0.43939	641	0.660527	0.794727
AA_ifn_epsilon	acute_bcell	4	AA_ifn_epsilon	0.186219	0.165622	0.95	-0.139007	0.511446	1.12437	641	0.261278	0.695581
AA_ifn_epsilon	acute_bcell	4	acuity_maxn:AA_ifn_epsilon	0.372321	0.705455	0.95	-1.01296	1.7576	0.527774	641	0.597839	0.789975
AA_ifn_epsilon	acute_bcell	4	timen:acuity_maxn	-0.183139	0.0993202	0.95	-0.378171	0.0118936	-1.84392	641	0.0656558	0.177088
AA_ifn_epsilon	acute_bcell	5	(Intercept)	-5.07085	0.527006	0.95	-6.10568	-4.03603	-9.622	655	1.37481e-20	1.64977e-19
AA_ifn_epsilon	acute_bcell	5	sex_n	-0.297114	0.100013	0.95	-0.493499	-0.100729	-2.97075	655	0.00307955	0.0369546
AA_ifn_epsilon	acute_bcell	5	timen	-0.0659983	0.0233265	0.95	-0.111802	-0.0201946	-2.82933	655	0.00480738	0.00640984
AA_ifn_epsilon	acute_bcell	5	age_n	0.451657	0.0896979	0.95	0.275527	0.627787	5.03531	655	6.17431e-07	7.40917e-06
AA_ifn_epsilon	acute_bcell	5	covid	0.461911	0.198252	0.95	0.0726247	0.851198	2.32992	655	0.0201135	0.0301702
AA_ifn_epsilon	acute_bcell	5	acuity_maxn	4.43359	1.99412	0.95	0.517959	8.34922	2.22334	655	0.0265336	0.318403
AA_ifn_epsilon	acute_bcell	5	AA_ifn_epsilon	0.153084	0.144506	0.95	-0.130667	0.436836	1.05936	655	0.289826	0.695581
AA_ifn_epsilon	acute_bcell	5	acuity_maxn:AA_ifn_epsilon	-0.901359	0.589875	0.95	-2.05963	0.256915	-1.52805	655	0.126983	0.789975
AA_ifn_epsilon	acute_bcell	5	timen:acuity_maxn	0.109894	0.0878231	0.95	-0.0625545	0.282343	1.25131	655	0.211267	0.3169
AA_ifn_epsilon	acute_bcell	6	(Intercept)	-3.5511	0.538789	0.95	-4.60924	-2.49296	-6.59089	601	9.57185e-11	2.87156e-10
AA_ifn_epsilon	acute_bcell	6	sex_n	0.0446535	0.102308	0.95	-0.156271	0.245578	0.436461	601	0.662659	0.795191
AA_ifn_epsilon	acute_bcell	6	timen	-0.0798534	0.0239314	0.95	-0.126853	-0.032854	-3.33676	601	0.000899925	0.00134989
AA_ifn_epsilon	acute_bcell	6	age_n	-0.304347	0.0922014	0.95	-0.485423	-0.123271	-3.30089	601	0.00102086	0.00408345
AA_ifn_epsilon	acute_bcell	6	covid	0.132296	0.218548	0.95	-0.296914	0.561507	0.605343	601	0.54518	0.654216
AA_ifn_epsilon	acute_bcell	6	acuity_maxn	0.929867	2.15703	0.95	-3.30637	5.16611	0.431086	601	0.666561	0.794727
AA_ifn_epsilon	acute_bcell	6	AA_ifn_epsilon	-0.237806	0.145706	0.95	-0.52396	0.0483475	-1.6321	601	0.103182	0.61909
AA_ifn_epsilon	acute_bcell	6	acuity_maxn:AA_ifn_epsilon	-0.418519	0.637935	0.95	-1.67137	0.834333	-0.656053	601	0.512041	0.789975
AA_ifn_epsilon	acute_bcell	6	timen:acuity_maxn	-0.105785	0.0944917	0.95	-0.29136	0.0797886	-1.11952	601	0.263365	0.351154
AA_ifn_epsilon	acute_bcell	7	(Intercept)	-3.2894	0.580292	0.95	-4.42901	-2.14978	-5.66851	609	2.2251e-08	3.81446e-08
AA_ifn_epsilon	acute_bcell	7	sex_n	0.00271686	0.112004	0.95	-0.217243	0.222677	0.024257	609	0.980656	0.980656
AA_ifn_epsilon	acute_bcell	7	timen	0.156466	0.0260042	0.95	0.105398	0.207535	6.01697	609	3.06851e-09	7.36442e-09
AA_ifn_epsilon	acute_bcell	7	age_n	0.216045	0.101401	0.95	0.0169063	0.415184	2.13059	609	0.0335227	0.0727394
AA_ifn_epsilon	acute_bcell	7	covid	-1.11119	0.20966	0.95	-1.52294	-0.699448	-5.29997	609	1.62155e-07	5.67119e-07
AA_ifn_epsilon	acute_bcell	7	acuity_maxn	0.416277	2.27893	0.95	-4.05924	4.89179	0.182664	609	0.855123	0.855123
AA_ifn_epsilon	acute_bcell	7	AA_ifn_epsilon	0.0472744	0.161295	0.95	-0.269487	0.364036	0.293093	609	0.769551	0.83951
AA_ifn_epsilon	acute_bcell	7	acuity_maxn:AA_ifn_epsilon	-0.173906	0.67372	0.95	-1.497	1.14919	-0.258128	609	0.796395	0.824131
AA_ifn_epsilon	acute_bcell	7	timen:acuity_maxn	-0.175202	0.0978224	0.95	-0.367312	0.0169084	-1.79102	609	0.0737868	0.177088
AA_ifn_epsilon	acute_bcell	8	(Intercept)	-2.83617	0.462677	0.95	-3.74484	-1.9275	-6.12992	598	1.59691e-09	3.19383e-09
AA_ifn_epsilon	acute_bcell	8	sex_n	0.203724	0.0892256	0.95	0.0284906	0.378958	2.28325	598	0.0227657	0.136594
AA_ifn_epsilon	acute_bcell	8	timen	0.095338	0.0207605	0.95	0.0545656	0.13611	4.59227	598	5.34828e-06	1.06966e-05
AA_ifn_epsilon	acute_bcell	8	age_n	-0.0275005	0.0810477	0.95	-0.186673	0.131672	-0.339313	598	0.734493	0.801265
AA_ifn_epsilon	acute_bcell	8	covid	-1.96433	0.16244	0.95	-2.28335	-1.6453	-12.0926	598	2.86205e-30	3.43446e-29
AA_ifn_epsilon	acute_bcell	8	acuity_maxn	2.31282	1.85909	0.95	-1.33832	5.96397	1.24406	598	0.213965	0.794727
AA_ifn_epsilon	acute_bcell	8	AA_ifn_epsilon	0.0795246	0.128429	0.95	-0.172702	0.331751	0.619211	598	0.536013	0.80402
AA_ifn_epsilon	acute_bcell	8	acuity_maxn:AA_ifn_epsilon	-0.735924	0.548896	0.95	-1.81392	0.342075	-1.34073	598	0.180516	0.789975
AA_ifn_epsilon	acute_bcell	8	timen:acuity_maxn	-0.00365785	0.0796997	0.95	-0.160183	0.152868	-0.0458954	598	0.963409	0.972929
AA_ifn_epsilon	acute_bcell	9	(Intercept)	-3.7209	0.488737	0.95	-4.68076	-2.76104	-7.6133	596	1.0516e-13	4.20639e-13
AA_ifn_epsilon	acute_bcell	9	sex_n	0.0611616	0.0950413	0.95	-0.125495	0.247818	0.643527	596	0.52013	0.710628
AA_ifn_epsilon	acute_bcell	9	timen	-0.0184988	0.0220407	0.95	-0.0617856	0.024788	-0.839302	596	0.401636	0.481963
AA_ifn_epsilon	acute_bcell	9	age_n	-0.11327	0.0861658	0.95	-0.282496	0.0559555	-1.31456	596	0.189164	0.324281
AA_ifn_epsilon	acute_bcell	9	covid	-0.0932814	0.186921	0.95	-0.460385	0.273822	-0.499042	596	0.617934	0.67411
AA_ifn_epsilon	acute_bcell	9	acuity_maxn	0.765337	1.85639	0.95	-2.88052	4.4112	0.412272	596	0.680288	0.794727
AA_ifn_epsilon	acute_bcell	9	AA_ifn_epsilon	-0.263592	0.134295	0.95	-0.52734	0.000156561	-1.96279	596	0.0501357	0.601629
AA_ifn_epsilon	acute_bcell	9	acuity_maxn:AA_ifn_epsilon	-0.24261	0.548314	0.95	-1.31947	0.834252	-0.442466	596	0.658313	0.789975
AA_ifn_epsilon	acute_bcell	9	timen:acuity_maxn	-0.205461	0.0855918	0.95	-0.373559	-0.0373626	-2.40047	596	0.0166795	0.14842
AA_ifn_epsilon	acute_bcell	10	(Intercept)	-6.73622	1.28599	0.95	-9.26529	-4.20715	-5.23816	357	2.77801e-07	4.16701e-07
AA_ifn_epsilon	acute_bcell	10	sex_n	-0.0262919	0.225687	0.95	-0.470136	0.417552	-0.116497	357	0.907324	0.980656
AA_ifn_epsilon	acute_bcell	10	timen	-0.486134	0.0643009	0.95	-0.61259	-0.359678	-7.5603	357	3.42929e-13	1.02879e-12
AA_ifn_epsilon	acute_bcell	10	age_n	0.411321	0.195804	0.95	0.0262478	0.796395	2.10068	357	0.0363697	0.0727394
AA_ifn_epsilon	acute_bcell	10	covid	2.32933	0.629326	0.95	1.09168	3.56698	3.70131	357	0.000248348	0.00042574
AA_ifn_epsilon	acute_bcell	10	acuity_maxn	-2.82916	4.44929	0.95	-11.5793	5.92094	-0.635869	357	0.525269	0.794727
AA_ifn_epsilon	acute_bcell	10	AA_ifn_epsilon	-0.28473	0.348614	0.95	-0.970326	0.400866	-0.816748	357	0.414617	0.710772
AA_ifn_epsilon	acute_bcell	10	acuity_maxn:AA_ifn_epsilon	1.23637	1.338	0.95	-1.39499	3.86773	0.924039	357	0.35609	0.789975
AA_ifn_epsilon	acute_bcell	10	timen:acuity_maxn	0.489483	0.233929	0.95	0.0294303	0.949536	2.09244	357	0.0371049	0.14842
AA_ifn_epsilon	acute_bcell	11	(Intercept)	-4.87722	0.561168	0.95	-5.9794	-3.77505	-8.6912	578	3.69698e-17	2.21819e-16
AA_ifn_epsilon	acute_bcell	11	sex_n	0.0710635	0.108921	0.95	-0.142866	0.284993	0.652431	578	0.514382	0.710628
AA_ifn_epsilon	acute_bcell	11	timen	0.102917	0.0250337	0.95	0.0537488	0.152085	4.11113	578	4.50773e-05	7.72754e-05
AA_ifn_epsilon	acute_bcell	11	age_n	0.0109556	0.0988299	0.95	-0.183154	0.205065	0.110853	578	0.911772	0.911772
AA_ifn_epsilon	acute_bcell	11	covid	-0.957793	0.209771	0.95	-1.3698	-0.545786	-4.56589	578	6.08104e-06	1.21621e-05
AA_ifn_epsilon	acute_bcell	11	acuity_maxn	-1.12096	2.20225	0.95	-5.44635	3.20442	-0.509009	578	0.61094	0.794727
AA_ifn_epsilon	acute_bcell	11	AA_ifn_epsilon	0.142066	0.153931	0.95	-0.160267	0.444399	0.922919	578	0.356434	0.710772
AA_ifn_epsilon	acute_bcell	11	acuity_maxn:AA_ifn_epsilon	0.512271	0.64979	0.95	-0.763966	1.78851	0.788364	578	0.430807	0.789975
AA_ifn_epsilon	acute_bcell	11	timen:acuity_maxn	0.00329941	0.0971862	0.95	-0.187582	0.194181	0.0339494	578	0.972929	0.972929
AA_ifn_epsilon	acute_bcell	12	(Intercept)	-5.864	0.932114	0.95	-7.69632	-4.03168	-6.29107	410	8.09809e-10	1.94354e-09
AA_ifn_epsilon	acute_bcell	12	sex_n	0.17431	0.179017	0.95	-0.177596	0.526216	0.973707	410	0.330776	0.710628
AA_ifn_epsilon	acute_bcell	12	timen	-0.0185276	0.0402155	0.95	-0.097582	0.0605267	-0.460709	410	0.645252	0.703911
AA_ifn_epsilon	acute_bcell	12	age_n	0.597778	0.161854	0.95	0.27961	0.915945	3.69331	410	0.000251322	0.00150793
AA_ifn_epsilon	acute_bcell	12	covid	-0.12784	0.401114	0.95	-0.916337	0.660657	-0.318712	410	0.750107	0.750107
AA_ifn_epsilon	acute_bcell	12	acuity_maxn	1.34267	3.43525	0.95	-5.41023	8.09556	0.39085	410	0.696111	0.794727
AA_ifn_epsilon	acute_bcell	12	AA_ifn_epsilon	-0.0854947	0.249827	0.95	-0.576597	0.405608	-0.342215	410	0.732365	0.83951
AA_ifn_epsilon	acute_bcell	12	acuity_maxn:AA_ifn_epsilon	-0.223814	1.00646	0.95	-2.20228	1.75465	-0.222377	410	0.824131	0.824131
AA_ifn_epsilon	acute_bcell	12	timen:acuity_maxn	0.199355	0.15899	0.95	-0.113183	0.511892	1.25388	410	0.2106	0.3169
AA_ifn_gamma	acute_bcell	1	(Intercept)	-3.60372	0.836216	0.95	-5.24654	-1.9609	-4.30956	514	1.96083e-05	2.13909e-05
AA_ifn_gamma	acute_bcell	1	sex_n	0.0928842	0.166296	0.95	-0.233818	0.419587	0.558549	514	0.576713	0.865069
AA_ifn_gamma	acute_bcell	1	timen	0.330282	0.0372635	0.95	0.257074	0.403489	8.8634	514	1.27356e-17	7.64138e-17
AA_ifn_gamma	acute_bcell	1	age_n	0.10958	0.154774	0.95	-0.194487	0.413647	0.708	514	0.479266	0.718899
AA_ifn_gamma	acute_bcell	1	covid	0.42808	0.366281	0.95	-0.291512	1.14767	1.16872	514	0.243058	0.324078
AA_ifn_gamma	acute_bcell	1	acuity_maxn	2.67562	3.13058	0.95	-3.47469	8.82592	0.854671	514	0.393132	0.714158
AA_ifn_gamma	acute_bcell	1	AA_ifn_gamma	-0.0332104	0.222936	0.95	-0.471188	0.404767	-0.148968	514	0.881637	0.89358
AA_ifn_gamma	acute_bcell	1	acuity_maxn:AA_ifn_gamma	-0.503106	0.903562	0.95	-2.27823	1.27202	-0.556803	514	0.577904	0.781838
AA_ifn_gamma	acute_bcell	1	timen:acuity_maxn	0.0183439	0.140475	0.95	-0.257633	0.29432	0.130584	514	0.896155	0.96898
AA_ifn_gamma	acute_bcell	2	(Intercept)	-2.81145	0.703854	0.95	-4.19377	-1.42914	-3.99437	600	7.2923e-05	7.2923e-05
AA_ifn_gamma	acute_bcell	2	sex_n	0.0932661	0.140416	0.95	-0.1825	0.369032	0.664215	600	0.506808	0.865069
AA_ifn_gamma	acute_bcell	2	timen	-0.000268458	0.0322527	0.95	-0.0636104	0.0630735	-0.00832356	600	0.993362	0.993362
AA_ifn_gamma	acute_bcell	2	age_n	-0.361126	0.129363	0.95	-0.615185	-0.107067	-2.79157	600	0.00541227	0.0162368
AA_ifn_gamma	acute_bcell	2	covid	-1.37803	0.259989	0.95	-1.88863	-0.867428	-5.30033	600	1.62648e-07	5.05489e-07
AA_ifn_gamma	acute_bcell	2	acuity_maxn	1.65631	2.82173	0.95	-3.88535	7.19798	0.586985	600	0.557434	0.743246
AA_ifn_gamma	acute_bcell	2	AA_ifn_gamma	0.188417	0.193555	0.95	-0.191711	0.568545	0.973455	600	0.33072	0.759337
AA_ifn_gamma	acute_bcell	2	acuity_maxn:AA_ifn_gamma	-0.684066	0.814836	0.95	-2.28434	0.916211	-0.839514	600	0.401515	0.781838
AA_ifn_gamma	acute_bcell	2	timen:acuity_maxn	-0.273417	0.129221	0.95	-0.527198	-0.0196364	-2.11588	600	0.0347659	0.142246
AA_ifn_gamma	acute_bcell	3	(Intercept)	-6.88655	1.16274	0.95	-9.17195	-4.60114	-5.92269	427	6.52153e-09	9.7823e-09
AA_ifn_gamma	acute_bcell	3	sex_n	0.261726	0.232715	0.95	-0.195683	0.719135	1.12467	427	0.261362	0.865069
AA_ifn_gamma	acute_bcell	3	timen	-0.591486	0.0640679	0.95	-0.717413	-0.465558	-9.23217	427	1.24741e-18	1.49689e-17
AA_ifn_gamma	acute_bcell	3	age_n	0.0786206	0.210297	0.95	-0.334725	0.491966	0.373856	427	0.708697	0.749982
AA_ifn_gamma	acute_bcell	3	covid	2.84391	0.53022	0.95	1.80174	3.88607	5.36363	427	1.3394e-07	5.05489e-07
AA_ifn_gamma	acute_bcell	3	acuity_maxn	-1.31234	4.47867	0.95	-10.1153	7.49065	-0.293021	427	0.769649	0.859657
AA_ifn_gamma	acute_bcell	3	AA_ifn_gamma	-0.266973	0.307641	0.95	-0.871653	0.337706	-0.867807	427	0.385987	0.759337
AA_ifn_gamma	acute_bcell	3	acuity_maxn:AA_ifn_gamma	0.626786	1.27751	0.95	-1.8842	3.13778	0.490631	427	0.623939	0.781838
AA_ifn_gamma	acute_bcell	3	timen:acuity_maxn	0.365442	0.244268	0.95	-0.114675	0.845558	1.49607	427	0.135374	0.270748
AA_ifn_gamma	acute_bcell	4	(Intercept)	-2.95801	0.564709	0.95	-4.06692	-1.8491	-5.23811	640	2.20441e-07	2.6453e-07
AA_ifn_gamma	acute_bcell	4	sex_n	-0.0957998	0.112081	0.95	-0.315891	0.124291	-0.854736	640	0.393017	0.865069
AA_ifn_gamma	acute_bcell	4	timen	0.21281	0.0257523	0.95	0.162241	0.263379	8.26371	640	8.14208e-16	3.25683e-15
AA_ifn_gamma	acute_bcell	4	age_n	-0.0537944	0.102321	0.95	-0.25472	0.147131	-0.525742	640	0.59925	0.749982
AA_ifn_gamma	acute_bcell	4	covid	-1.09823	0.210537	0.95	-1.51166	-0.684805	-5.21633	640	2.46791e-07	5.923e-07
AA_ifn_gamma	acute_bcell	4	acuity_maxn	-1.5898	2.22973	0.95	-5.96826	2.78867	-0.713001	640	0.476105	0.714158
AA_ifn_gamma	acute_bcell	4	AA_ifn_gamma	0.220408	0.1549	0.95	-0.0837664	0.524582	1.4229	640	0.155252	0.621008
AA_ifn_gamma	acute_bcell	4	acuity_maxn:AA_ifn_gamma	0.498372	0.64053	0.95	-0.759423	1.75617	0.778062	640	0.43682	0.781838
AA_ifn_gamma	acute_bcell	4	timen:acuity_maxn	-0.186201	0.0985425	0.95	-0.379707	0.00730422	-1.88955	640	0.0592692	0.142246
AA_ifn_gamma	acute_bcell	5	(Intercept)	-4.91911	0.50393	0.95	-5.90863	-3.9296	-9.7615	654	4.18163e-21	5.01796e-20
AA_ifn_gamma	acute_bcell	5	sex_n	-0.286422	0.0995834	0.95	-0.481963	-0.0908799	-2.8762	654	0.00415602	0.0498722
AA_ifn_gamma	acute_bcell	5	timen	-0.064982	0.0229081	0.95	-0.109964	-0.0199997	-2.83664	654	0.00470024	0.00626699
AA_ifn_gamma	acute_bcell	5	age_n	0.468288	0.0902205	0.95	0.291131	0.645445	5.19048	654	2.80308e-07	3.3637e-06
AA_ifn_gamma	acute_bcell	5	covid	0.449262	0.198309	0.95	0.0598633	0.83866	2.26547	654	0.0238102	0.0357153
AA_ifn_gamma	acute_bcell	5	acuity_maxn	1.97034	1.9836	0.95	-1.92466	5.86534	0.993315	654	0.320924	0.714158
AA_ifn_gamma	acute_bcell	5	AA_ifn_gamma	0.105666	0.137641	0.95	-0.164605	0.375937	0.767693	654	0.442946	0.759337
AA_ifn_gamma	acute_bcell	5	acuity_maxn:AA_ifn_gamma	-0.172461	0.570042	0.95	-1.29179	0.946873	-0.30254	654	0.762337	0.83164
AA_ifn_gamma	acute_bcell	5	timen:acuity_maxn	0.0895644	0.0873951	0.95	-0.0820444	0.261173	1.02482	654	0.305826	0.407768
AA_ifn_gamma	acute_bcell	6	(Intercept)	-4.12434	0.532298	0.95	-5.16973	-3.07894	-7.74817	600	3.99758e-14	1.19927e-13
AA_ifn_gamma	acute_bcell	6	sex_n	0.0140448	0.102495	0.95	-0.187249	0.215338	0.137029	600	0.891054	0.9171
AA_ifn_gamma	acute_bcell	6	timen	-0.0890973	0.0234727	0.95	-0.135196	-0.0429987	-3.79579	600	0.000162123	0.000243185
AA_ifn_gamma	acute_bcell	6	age_n	-0.315341	0.0927092	0.95	-0.497415	-0.133267	-3.4014	600	0.000715003	0.00286001
AA_ifn_gamma	acute_bcell	6	covid	0.143109	0.21897	0.95	-0.286931	0.573149	0.653558	600	0.513647	0.616376
AA_ifn_gamma	acute_bcell	6	acuity_maxn	1.71383	2.12046	0.95	-2.45058	5.87825	0.808238	600	0.419274	0.714158
AA_ifn_gamma	acute_bcell	6	AA_ifn_gamma	-0.0661513	0.14213	0.95	-0.345284	0.212982	-0.465428	600	0.641794	0.855726
AA_ifn_gamma	acute_bcell	6	acuity_maxn:AA_ifn_gamma	-0.6163	0.604711	0.95	-1.80391	0.571308	-1.01916	600	0.308536	0.781838
AA_ifn_gamma	acute_bcell	6	timen:acuity_maxn	-0.0993631	0.094172	0.95	-0.28431	0.0855838	-1.05512	600	0.291794	0.407768
AA_ifn_gamma	acute_bcell	7	(Intercept)	-2.95587	0.555503	0.95	-4.04681	-1.86493	-5.32106	608	1.45255e-07	1.93673e-07
AA_ifn_gamma	acute_bcell	7	sex_n	0.0115667	0.111078	0.95	-0.206577	0.22971	0.104131	608	0.9171	0.9171
AA_ifn_gamma	acute_bcell	7	timen	0.157373	0.0254818	0.95	0.10733	0.207416	6.17588	608	1.20409e-09	2.88982e-09
AA_ifn_gamma	acute_bcell	7	age_n	0.222293	0.101618	0.95	0.0227277	0.421858	2.18753	608	0.0290838	0.0698012
AA_ifn_gamma	acute_bcell	7	covid	-1.11024	0.209766	0.95	-1.52219	-0.698284	-5.29274	608	1.68496e-07	5.05489e-07
AA_ifn_gamma	acute_bcell	7	acuity_maxn	-1.75316	2.18474	0.95	-6.04372	2.53739	-0.802458	608	0.422601	0.714158
AA_ifn_gamma	acute_bcell	7	AA_ifn_gamma	-0.0548017	0.152782	0.95	-0.354846	0.245242	-0.358693	608	0.71995	0.86394
AA_ifn_gamma	acute_bcell	7	acuity_maxn:AA_ifn_gamma	0.459076	0.628597	0.95	-0.775409	1.69356	0.730318	608	0.465477	0.781838
AA_ifn_gamma	acute_bcell	7	timen:acuity_maxn	-0.186113	0.0969143	0.95	-0.376441	0.00421405	-1.92039	608	0.055276	0.142246
AA_ifn_gamma	acute_bcell	8	(Intercept)	-3.38483	0.440457	0.95	-4.24987	-2.5198	-7.68482	597	6.32345e-14	1.51763e-13
AA_ifn_gamma	acute_bcell	8	sex_n	0.188792	0.0876971	0.95	0.0165598	0.361024	2.15277	597	0.0317364	0.190418
AA_ifn_gamma	acute_bcell	8	timen	0.0960736	0.0200922	0.95	0.0566135	0.135534	4.78163	597	2.19274e-06	4.38549e-06
AA_ifn_gamma	acute_bcell	8	age_n	-0.0256896	0.0805797	0.95	-0.183944	0.132565	-0.31881	597	0.749982	0.749982
AA_ifn_gamma	acute_bcell	8	covid	-1.96702	0.160773	0.95	-2.28277	-1.65127	-12.2348	597	7.17622e-31	8.61146e-30
AA_ifn_gamma	acute_bcell	8	acuity_maxn	6.62808	1.7731	0.95	3.1458	10.1104	3.73812	597	0.000203227	0.00243873
AA_ifn_gamma	acute_bcell	8	AA_ifn_gamma	0.246182	0.121706	0.95	0.00715732	0.485207	2.02275	597	0.0435438	0.522526
AA_ifn_gamma	acute_bcell	8	acuity_maxn:AA_ifn_gamma	-1.97332	0.509759	0.95	-2.97446	-0.97218	-3.87108	597	0.000120303	0.00144363
AA_ifn_gamma	acute_bcell	8	timen:acuity_maxn	-0.00303078	0.0779041	0.95	-0.15603	0.149969	-0.038904	597	0.96898	0.96898
AA_ifn_gamma	acute_bcell	9	(Intercept)	-4.54171	0.475454	0.95	-5.47548	-3.60793	-9.55236	595	3.2642e-20	1.30568e-19
AA_ifn_gamma	acute_bcell	9	sex_n	0.0215131	0.094991	0.95	-0.165045	0.208071	0.226476	595	0.820909	0.9171
AA_ifn_gamma	acute_bcell	9	timen	-0.0279453	0.0217465	0.95	-0.0706545	0.0147639	-1.28505	595	0.199275	0.23913
AA_ifn_gamma	acute_bcell	9	age_n	-0.127411	0.0868411	0.95	-0.297964	0.043141	-1.46718	595	0.142856	0.244896
AA_ifn_gamma	acute_bcell	9	covid	-0.0839093	0.187716	0.95	-0.452576	0.284757	-0.447001	595	0.655037	0.714586
AA_ifn_gamma	acute_bcell	9	acuity_maxn	2.69077	1.89148	0.95	-1.02403	6.40557	1.42257	595	0.155385	0.714158
AA_ifn_gamma	acute_bcell	9	AA_ifn_gamma	-0.017245	0.128855	0.95	-0.27031	0.23582	-0.133833	595	0.89358	0.89358
AA_ifn_gamma	acute_bcell	9	acuity_maxn:AA_ifn_gamma	-0.79178	0.544613	0.95	-1.86138	0.277817	-1.45384	595	0.146518	0.781838
AA_ifn_gamma	acute_bcell	9	timen:acuity_maxn	-0.203618	0.0855829	0.95	-0.371699	-0.0355361	-2.37918	595	0.0176654	0.142246
AA_ifn_gamma	acute_bcell	10	(Intercept)	-6.87816	1.15469	0.95	-9.14901	-4.6073	-5.95669	357	6.16898e-09	9.7823e-09
AA_ifn_gamma	acute_bcell	10	sex_n	-0.0556213	0.225027	0.95	-0.498166	0.386923	-0.247176	357	0.804914	0.9171
AA_ifn_gamma	acute_bcell	10	timen	-0.487284	0.0640787	0.95	-0.613303	-0.361264	-7.60445	357	2.55788e-13	7.67365e-13
AA_ifn_gamma	acute_bcell	10	age_n	0.37493	0.197489	0.95	-0.0134588	0.763318	1.89848	357	0.0584388	0.116878
AA_ifn_gamma	acute_bcell	10	covid	2.32574	0.630072	0.95	1.08662	3.56486	3.69123	357	0.00025802	0.000442321
AA_ifn_gamma	acute_bcell	10	acuity_maxn	0.749939	4.23843	0.95	-7.58549	9.08537	0.176938	357	0.859657	0.859657
AA_ifn_gamma	acute_bcell	10	AA_ifn_gamma	-0.226955	0.281576	0.95	-0.780712	0.326802	-0.806016	357	0.42077	0.759337
AA_ifn_gamma	acute_bcell	10	acuity_maxn:AA_ifn_gamma	0.163386	1.20483	0.95	-2.20607	2.53284	0.135609	357	0.892207	0.892207
AA_ifn_gamma	acute_bcell	10	timen:acuity_maxn	0.492407	0.234552	0.95	0.0311299	0.953684	2.09935	357	0.0364875	0.142246
AA_ifn_gamma	acute_bcell	11	(Intercept)	-5.17177	0.539073	0.95	-6.23056	-4.11299	-9.59383	577	2.53112e-20	1.30568e-19
AA_ifn_gamma	acute_bcell	11	sex_n	0.0997777	0.108641	0.95	-0.113603	0.313158	0.918416	577	0.358785	0.865069
AA_ifn_gamma	acute_bcell	11	timen	0.107746	0.0246069	0.95	0.0594158	0.156076	4.37868	577	1.41788e-05	2.43066e-05
AA_ifn_gamma	acute_bcell	11	age_n	0.0319721	0.0993147	0.95	-0.16309	0.227034	0.321928	577	0.747624	0.749982
AA_ifn_gamma	acute_bcell	11	covid	-0.984933	0.209987	0.95	-1.39736	-0.572502	-4.69045	577	3.40675e-06	6.81349e-06
AA_ifn_gamma	acute_bcell	11	acuity_maxn	-0.41771	2.13071	0.95	-4.60261	3.76719	-0.196043	577	0.844646	0.859657
AA_ifn_gamma	acute_bcell	11	AA_ifn_gamma	0.231391	0.147446	0.95	-0.0582058	0.520989	1.56933	577	0.11712	0.621008
AA_ifn_gamma	acute_bcell	11	acuity_maxn:AA_ifn_gamma	0.276631	0.612191	0.95	-0.925763	1.47903	0.451871	577	0.651531	0.781838
AA_ifn_gamma	acute_bcell	11	timen:acuity_maxn	0.0142016	0.0963779	0.95	-0.175093	0.203496	0.147353	577	0.882905	0.96898
AA_ifn_gamma	acute_bcell	12	(Intercept)	-6.67426	0.999038	0.95	-8.63815	-4.71037	-6.68068	409	7.79399e-11	1.5588e-10
AA_ifn_gamma	acute_bcell	12	sex_n	0.140677	0.179748	0.95	-0.212667	0.494022	0.782638	409	0.434293	0.865069
AA_ifn_gamma	acute_bcell	12	timen	-0.0210338	0.0394579	0.95	-0.0985993	0.0565317	-0.53307	409	0.594275	0.6483
AA_ifn_gamma	acute_bcell	12	age_n	0.607087	0.1642	0.95	0.284306	0.929868	3.69724	409	0.000247665	0.00148599
AA_ifn_gamma	acute_bcell	12	covid	-0.111815	0.401904	0.95	-0.901871	0.67824	-0.278214	409	0.780989	0.780989
AA_ifn_gamma	acute_bcell	12	acuity_maxn	4.91994	3.84828	0.95	-2.64494	12.4848	1.27848	409	0.201807	0.714158
AA_ifn_gamma	acute_bcell	12	AA_ifn_gamma	0.154397	0.270826	0.95	-0.377987	0.686781	0.570096	409	0.568925	0.853388
AA_ifn_gamma	acute_bcell	12	acuity_maxn:AA_ifn_gamma	-1.24472	1.09409	0.95	-3.39547	0.906021	-1.13768	409	0.255921	0.781838
AA_ifn_gamma	acute_bcell	12	timen:acuity_maxn	0.221556	0.16011	0.95	-0.0931857	0.536297	1.38377	409	0.167183	0.2866
AA_ifn_lambda1	acute_bcell	1	(Intercept)	-3.29705	0.784261	0.95	-4.83781	-1.7563	-4.20403	514	3.09281e-05	3.37397e-05
AA_ifn_lambda1	acute_bcell	1	sex_n	0.0966351	0.165972	0.95	-0.229432	0.422702	0.582237	514	0.560662	0.793321
AA_ifn_lambda1	acute_bcell	1	timen	0.332803	0.0373448	0.95	0.259435	0.40617	8.91162	514	8.74354e-18	5.24613e-17
AA_ifn_lambda1	acute_bcell	1	age_n	0.127064	0.153933	0.95	-0.17535	0.429478	0.825452	514	0.409498	0.6012
AA_ifn_lambda1	acute_bcell	1	covid	0.416081	0.365964	0.95	-0.302888	1.13505	1.13695	514	0.256091	0.341454
AA_ifn_lambda1	acute_bcell	1	acuity_maxn	0.810361	2.90564	0.95	-4.89803	6.51875	0.278893	514	0.780439	0.87679
AA_ifn_lambda1	acute_bcell	1	AA_ifn_lambda1	-0.12802	0.21049	0.95	-0.541546	0.285506	-0.6082	514	0.543323	0.651988
AA_ifn_lambda1	acute_bcell	1	acuity_maxn:AA_ifn_lambda1	0.0317932	0.892444	0.95	-1.72149	1.78508	0.0356248	514	0.971595	0.982965
AA_ifn_lambda1	acute_bcell	1	timen:acuity_maxn	0.00669702	0.140298	0.95	-0.268931	0.282325	0.0477342	514	0.961947	0.961947
AA_ifn_lambda1	acute_bcell	2	(Intercept)	-2.75571	0.662398	0.95	-4.05661	-1.45481	-4.1602	600	3.64438e-05	3.64438e-05
AA_ifn_lambda1	acute_bcell	2	sex_n	0.10888	0.140311	0.95	-0.16668	0.384439	0.775991	600	0.43806	0.75096
AA_ifn_lambda1	acute_bcell	2	timen	-0.000426773	0.0322708	0.95	-0.0638043	0.0629508	-0.0132247	600	0.989453	0.989453
AA_ifn_lambda1	acute_bcell	2	age_n	-0.374262	0.129707	0.95	-0.628996	-0.119528	-2.88545	600	0.004049	0.012147
AA_ifn_lambda1	acute_bcell	2	covid	-1.37695	0.259801	0.95	-1.88718	-0.86672	-5.30002	600	1.62908e-07	6.71287e-07
AA_ifn_lambda1	acute_bcell	2	acuity_maxn	-0.709037	2.59731	0.95	-5.80997	4.3919	-0.272989	600	0.784956	0.87679
AA_ifn_lambda1	acute_bcell	2	AA_ifn_lambda1	0.175759	0.18609	0.95	-0.189709	0.541226	0.944481	600	0.345304	0.460405
AA_ifn_lambda1	acute_bcell	2	acuity_maxn:AA_ifn_lambda1	0.0213607	0.797488	0.95	-1.54485	1.58757	0.026785	600	0.97864	0.982965
AA_ifn_lambda1	acute_bcell	2	timen:acuity_maxn	-0.274925	0.129128	0.95	-0.528522	-0.0213278	-2.12909	600	0.033653	0.134612
AA_ifn_lambda1	acute_bcell	3	(Intercept)	-9.09137	1.09125	0.95	-11.2363	-6.94649	-8.33117	427	1.1025e-15	2.205e-15
AA_ifn_lambda1	acute_bcell	3	sex_n	0.284483	0.2322	0.95	-0.171915	0.74088	1.22516	427	0.22119	0.675478
AA_ifn_lambda1	acute_bcell	3	timen	-0.589361	0.0639326	0.95	-0.715023	-0.463699	-9.21848	427	1.38765e-18	1.66517e-17
AA_ifn_lambda1	acute_bcell	3	age_n	0.083861	0.207931	0.95	-0.324834	0.492556	0.403312	427	0.68692	0.765284
AA_ifn_lambda1	acute_bcell	3	covid	2.78553	0.52917	0.95	1.74543	3.82564	5.26397	427	2.23762e-07	6.71287e-07
AA_ifn_lambda1	acute_bcell	3	acuity_maxn	-0.615815	3.85857	0.95	-8.19996	6.96833	-0.159597	427	0.873274	0.87679
AA_ifn_lambda1	acute_bcell	3	AA_ifn_lambda1	0.418776	0.296345	0.95	-0.163701	1.00125	1.41314	427	0.158344	0.316688
AA_ifn_lambda1	acute_bcell	3	acuity_maxn:AA_ifn_lambda1	0.428867	1.17413	0.95	-1.87892	2.73666	0.365264	427	0.715095	0.982965
AA_ifn_lambda1	acute_bcell	3	timen:acuity_maxn	0.356481	0.243234	0.95	-0.121605	0.834566	1.46559	427	0.143497	0.286994
AA_ifn_lambda1	acute_bcell	4	(Intercept)	-2.40139	0.547129	0.95	-3.47578	-1.32701	-4.38908	640	1.33139e-05	1.59767e-05
AA_ifn_lambda1	acute_bcell	4	sex_n	-0.110167	0.112081	0.95	-0.330257	0.109924	-0.98292	640	0.326018	0.675478
AA_ifn_lambda1	acute_bcell	4	timen	0.212227	0.0258304	0.95	0.161505	0.26295	8.21619	640	1.16594e-15	4.66377e-15
AA_ifn_lambda1	acute_bcell	4	age_n	-0.0773538	0.10254	0.95	-0.278709	0.124002	-0.754377	640	0.4509	0.6012
AA_ifn_lambda1	acute_bcell	4	covid	-1.08177	0.210854	0.95	-1.49582	-0.667721	-5.13042	640	3.83761e-07	9.21026e-07
AA_ifn_lambda1	acute_bcell	4	acuity_maxn	-1.3834	2.06129	0.95	-5.43112	2.66432	-0.671131	640	0.502379	0.87679
AA_ifn_lambda1	acute_bcell	4	AA_ifn_lambda1	0.0592109	0.153385	0.95	-0.241988	0.36041	0.386027	640	0.699605	0.720434
AA_ifn_lambda1	acute_bcell	4	acuity_maxn:AA_ifn_lambda1	0.491217	0.62742	0.95	-0.740833	1.72327	0.782916	640	0.433966	0.982965
AA_ifn_lambda1	acute_bcell	4	timen:acuity_maxn	-0.177142	0.0986725	0.95	-0.370902	0.0166193	-1.79525	640	0.0730858	0.175406
AA_ifn_lambda1	acute_bcell	5	(Intercept)	-5.11002	0.481436	0.95	-6.05537	-4.16467	-10.6141	654	2.16559e-24	1.29935e-23
AA_ifn_lambda1	acute_bcell	5	sex_n	-0.277581	0.0993633	0.95	-0.472691	-0.0824713	-2.7936	654	0.00536515	0.0639087
AA_ifn_lambda1	acute_bcell	5	timen	-0.0652958	0.0228917	0.95	-0.110246	-0.0203458	-2.85239	654	0.0044763	0.0059684
AA_ifn_lambda1	acute_bcell	5	age_n	0.449736	0.0899176	0.95	0.273174	0.626298	5.00164	654	7.31183e-07	8.77419e-06
AA_ifn_lambda1	acute_bcell	5	covid	0.451825	0.197934	0.95	0.0631616	0.840488	2.2827	654	0.022768	0.0341521
AA_ifn_lambda1	acute_bcell	5	acuity_maxn	2.98195	1.78819	0.95	-0.529332	6.49324	1.66758	654	0.0958774	0.670976
AA_ifn_lambda1	acute_bcell	5	AA_ifn_lambda1	0.167106	0.133613	0.95	-0.0952566	0.429469	1.25067	654	0.211502	0.362574
AA_ifn_lambda1	acute_bcell	5	acuity_maxn:AA_ifn_lambda1	-0.484772	0.545543	0.95	-1.556	0.586456	-0.888604	654	0.374543	0.982965
AA_ifn_lambda1	acute_bcell	5	timen:acuity_maxn	0.090644	0.0872757	0.95	-0.0807304	0.262018	1.03859	654	0.299378	0.39917
AA_ifn_lambda1	acute_bcell	6	(Intercept)	-5.33008	0.49128	0.95	-6.29492	-4.36524	-10.8494	600	3.65212e-25	4.38254e-24
AA_ifn_lambda1	acute_bcell	6	sex_n	0.0540402	0.101598	0.95	-0.145491	0.253571	0.531903	600	0.59499	0.793321
AA_ifn_lambda1	acute_bcell	6	timen	-0.0902238	0.023378	0.95	-0.136136	-0.0443112	-3.85935	600	0.000126013	0.00018902
AA_ifn_lambda1	acute_bcell	6	age_n	-0.317802	0.0921102	0.95	-0.498699	-0.136904	-3.45023	600	0.000599427	0.00239771
AA_ifn_lambda1	acute_bcell	6	covid	0.12793	0.217983	0.95	-0.300173	0.556034	0.586881	600	0.557504	0.642786
AA_ifn_lambda1	acute_bcell	6	acuity_maxn	-1.59852	1.90651	0.95	-5.34277	2.14573	-0.838453	600	0.40211	0.87679
AA_ifn_lambda1	acute_bcell	6	AA_ifn_lambda1	0.297324	0.134584	0.95	0.033011	0.561637	2.20921	600	0.0275372	0.110149
AA_ifn_lambda1	acute_bcell	6	acuity_maxn:AA_ifn_lambda1	0.345984	0.579724	0.95	-0.79255	1.48452	0.596809	600	0.55086	0.982965
AA_ifn_lambda1	acute_bcell	6	timen:acuity_maxn	-0.116601	0.0934359	0.95	-0.300102	0.0669001	-1.24793	600	0.212545	0.364363
AA_ifn_lambda1	acute_bcell	7	(Intercept)	-2.42546	0.5371	0.95	-3.48025	-1.37066	-4.51584	608	7.57664e-06	1.01022e-05
AA_ifn_lambda1	acute_bcell	7	sex_n	-0.00793472	0.110698	0.95	-0.225333	0.209463	-0.0716787	608	0.942881	0.988514
AA_ifn_lambda1	acute_bcell	7	timen	0.159906	0.0254633	0.95	0.1099	0.209913	6.27988	608	6.45308e-10	1.54874e-09
AA_ifn_lambda1	acute_bcell	7	age_n	0.231935	0.101559	0.95	0.0324864	0.431383	2.28375	608	0.0227301	0.0545523
AA_ifn_lambda1	acute_bcell	7	covid	-1.10605	0.209101	0.95	-1.5167	-0.695405	-5.28956	608	1.71322e-07	6.71287e-07
AA_ifn_lambda1	acute_bcell	7	acuity_maxn	0.864604	2.06129	0.95	-3.18351	4.91272	0.419448	608	0.675037	0.87679
AA_ifn_lambda1	acute_bcell	7	AA_ifn_lambda1	-0.216946	0.15104	0.95	-0.513569	0.0796774	-1.43635	608	0.151418	0.316688
AA_ifn_lambda1	acute_bcell	7	acuity_maxn:AA_ifn_lambda1	-0.329829	0.631985	0.95	-1.57097	0.91131	-0.521893	608	0.601935	0.982965
AA_ifn_lambda1	acute_bcell	7	timen:acuity_maxn	-0.184169	0.0965521	0.95	-0.373785	0.00544687	-1.90746	608	0.056932	0.170796
AA_ifn_lambda1	acute_bcell	8	(Intercept)	-3.16967	0.425737	0.95	-4.00579	-2.33354	-7.44513	597	3.4013e-13	5.10195e-13
AA_ifn_lambda1	acute_bcell	8	sex_n	0.226856	0.0885466	0.95	0.0529557	0.400757	2.562	597	0.0106514	0.0639087
AA_ifn_lambda1	acute_bcell	8	timen	0.0963828	0.0203252	0.95	0.0564653	0.1363	4.74204	597	2.64895e-06	5.29789e-06
AA_ifn_lambda1	acute_bcell	8	age_n	-0.0311132	0.0811367	0.95	-0.190461	0.128235	-0.383466	597	0.70151	0.765284
AA_ifn_lambda1	acute_bcell	8	covid	-1.96998	0.162348	0.95	-2.28882	-1.65113	-12.1343	597	1.9261e-30	2.31133e-29
AA_ifn_lambda1	acute_bcell	8	acuity_maxn	0.767744	1.64173	0.95	-2.45652	3.99201	0.467644	597	0.64021	0.87679
AA_ifn_lambda1	acute_bcell	8	AA_ifn_lambda1	0.181172	0.119811	0.95	-0.0541292	0.416474	1.51216	597	0.131023	0.316688
AA_ifn_lambda1	acute_bcell	8	acuity_maxn:AA_ifn_lambda1	-0.28255	0.501716	0.95	-1.26789	0.702794	-0.563166	597	0.573533	0.982965
AA_ifn_lambda1	acute_bcell	8	timen:acuity_maxn	-0.0191222	0.0785862	0.95	-0.173461	0.135217	-0.243328	597	0.807835	0.930118
AA_ifn_lambda1	acute_bcell	9	(Intercept)	-4.4604	0.454209	0.95	-5.35245	-3.56835	-9.82015	595	3.39308e-21	1.01792e-20
AA_ifn_lambda1	acute_bcell	9	sex_n	0.029822	0.095029	0.95	-0.156811	0.216455	0.31382	595	0.753768	0.904521
AA_ifn_lambda1	acute_bcell	9	timen	-0.0287606	0.021766	0.95	-0.0715082	0.013987	-1.32135	595	0.186892	0.22427
AA_ifn_lambda1	acute_bcell	9	age_n	-0.108763	0.086916	0.95	-0.279463	0.0619364	-1.25136	595	0.211296	0.362221
AA_ifn_lambda1	acute_bcell	9	covid	-0.0897641	0.18771	0.95	-0.458419	0.278891	-0.478206	595	0.632679	0.642786
AA_ifn_lambda1	acute_bcell	9	acuity_maxn	-2.39412	1.7334	0.95	-5.79844	1.0102	-1.38117	595	0.167744	0.670976
AA_ifn_lambda1	acute_bcell	9	AA_ifn_lambda1	-0.0451924	0.126218	0.95	-0.29308	0.202696	-0.358049	595	0.720434	0.720434
AA_ifn_lambda1	acute_bcell	9	acuity_maxn:AA_ifn_lambda1	0.722727	0.529335	0.95	-0.316866	1.76232	1.36535	595	0.17266	0.982965
AA_ifn_lambda1	acute_bcell	9	timen:acuity_maxn	-0.211934	0.0856225	0.95	-0.380093	-0.043775	-2.47521	595	0.013593	0.134612
AA_ifn_lambda1	acute_bcell	10	(Intercept)	-8.48553	1.11153	0.95	-10.6715	-6.29957	-7.63413	357	2.09898e-13	3.59824e-13
AA_ifn_lambda1	acute_bcell	10	sex_n	0.00321619	0.223255	0.95	-0.435844	0.442277	0.0144059	357	0.988514	0.988514
AA_ifn_lambda1	acute_bcell	10	timen	-0.491309	0.0635796	0.95	-0.616346	-0.366271	-7.72746	357	1.12326e-13	3.36979e-13
AA_ifn_lambda1	acute_bcell	10	age_n	0.396681	0.194229	0.95	0.0147049	0.778657	2.04234	357	0.0418521	0.0837042
AA_ifn_lambda1	acute_bcell	10	covid	2.23158	0.625434	0.95	1.00158	3.46157	3.56804	357	0.00040876	0.000700732
AA_ifn_lambda1	acute_bcell	10	acuity_maxn	-5.94573	3.73985	0.95	-13.3006	1.40918	-1.58983	357	0.112758	0.670976
AA_ifn_lambda1	acute_bcell	10	AA_ifn_lambda1	0.271432	0.287	0.95	-0.29299	0.835855	0.945758	357	0.344912	0.460405
AA_ifn_lambda1	acute_bcell	10	acuity_maxn:AA_ifn_lambda1	2.23278	1.14175	0.95	-0.0126161	4.47817	1.95558	357	0.0512942	0.61553
AA_ifn_lambda1	acute_bcell	10	timen:acuity_maxn	0.521953	0.232628	0.95	0.0644604	0.979446	2.24373	357	0.0254624	0.134612
AA_ifn_lambda1	acute_bcell	11	(Intercept)	-5.46784	0.519528	0.95	-6.48824	-4.44744	-10.5246	577	8.14853e-24	3.25941e-23
AA_ifn_lambda1	acute_bcell	11	sex_n	0.103649	0.108031	0.95	-0.108533	0.315831	0.95944	577	0.337739	0.675478
AA_ifn_lambda1	acute_bcell	11	timen	0.105776	0.0245617	0.95	0.057535	0.154018	4.30655	577	1.94869e-05	3.34061e-05
AA_ifn_lambda1	acute_bcell	11	age_n	-0.0103154	0.0989175	0.95	-0.204598	0.183967	-0.104283	577	0.916981	0.916981
AA_ifn_lambda1	acute_bcell	11	covid	-0.974071	0.209256	0.95	-1.38507	-0.563075	-4.65493	577	4.02471e-06	8.04941e-06
AA_ifn_lambda1	acute_bcell	11	acuity_maxn	0.545582	1.98794	0.95	-3.3589	4.45007	0.274446	577	0.78384	0.87679
AA_ifn_lambda1	acute_bcell	11	AA_ifn_lambda1	0.331587	0.145532	0.95	0.0457507	0.617424	2.27845	577	0.0230643	0.110149
AA_ifn_lambda1	acute_bcell	11	acuity_maxn:AA_ifn_lambda1	0.026369	0.605573	0.95	-1.16303	1.21577	0.0435439	577	0.965283	0.982965
AA_ifn_lambda1	acute_bcell	11	timen:acuity_maxn	0.0178761	0.096173	0.95	-0.171016	0.206768	0.185875	577	0.852608	0.930118
AA_ifn_lambda1	acute_bcell	12	(Intercept)	-7.94869	0.873087	0.95	-9.66499	-6.23239	-9.10412	409	3.87923e-18	9.31016e-18
AA_ifn_lambda1	acute_bcell	12	sex_n	0.196333	0.176253	0.95	-0.150143	0.542808	1.11392	409	0.265966	0.675478
AA_ifn_lambda1	acute_bcell	12	timen	-0.0213513	0.0392531	0.95	-0.0985142	0.0558117	-0.543939	409	0.58678	0.640124
AA_ifn_lambda1	acute_bcell	12	age_n	0.567173	0.161092	0.95	0.250501	0.883844	3.5208	409	0.000478663	0.00239771
AA_ifn_lambda1	acute_bcell	12	covid	-0.185218	0.399048	0.95	-0.969659	0.599222	-0.464151	409	0.642786	0.642786
AA_ifn_lambda1	acute_bcell	12	acuity_maxn	0.485415	3.12894	0.95	-5.66539	6.63622	0.155137	409	0.87679	0.87679
AA_ifn_lambda1	acute_bcell	12	AA_ifn_lambda1	0.564337	0.240328	0.95	0.0919047	1.03677	2.34819	409	0.0193402	0.110149
AA_ifn_lambda1	acute_bcell	12	acuity_maxn:AA_ifn_lambda1	0.0203272	0.951411	0.95	-1.84994	1.89059	0.0213653	409	0.982965	0.982965
AA_ifn_lambda1	acute_bcell	12	timen:acuity_maxn	0.163359	0.156321	0.95	-0.143934	0.470651	1.04502	409	0.296631	0.39917
AA_ifn_lambda2	acute_bcell	1	(Intercept)	-4.3729	0.790709	0.95	-5.92633	-2.81948	-5.53036	513	5.09842e-08	6.1181e-08
AA_ifn_lambda2	acute_bcell	1	sex_n	0.0618794	0.166819	0.95	-0.265852	0.389611	0.370938	513	0.710837	0.937607
AA_ifn_lambda2	acute_bcell	1	timen	0.33275	0.0371239	0.95	0.259816	0.405684	8.96322	513	5.86782e-18	3.52069e-17
AA_ifn_lambda2	acute_bcell	1	age_n	0.0947595	0.153538	0.95	-0.206881	0.3964	0.617172	513	0.537395	0.716526
AA_ifn_lambda2	acute_bcell	1	covid	0.405082	0.365511	0.95	-0.313	1.12316	1.10826	513	0.268268	0.35769
AA_ifn_lambda2	acute_bcell	1	acuity_maxn	1.41337	2.67734	0.95	-3.84654	6.67327	0.527898	513	0.597798	0.954759
AA_ifn_lambda2	acute_bcell	1	AA_ifn_lambda2	0.225975	0.234529	0.95	-0.234781	0.68673	0.963526	513	0.335737	0.44765
AA_ifn_lambda2	acute_bcell	1	acuity_maxn:AA_ifn_lambda2	-0.160228	0.880372	0.95	-1.88981	1.56935	-0.182001	513	0.855654	0.933441
AA_ifn_lambda2	acute_bcell	1	timen:acuity_maxn	0.00602297	0.139677	0.95	-0.268386	0.280431	0.0431208	513	0.965622	0.965622
AA_ifn_lambda2	acute_bcell	2	(Intercept)	-3.00717	0.633419	0.95	-4.25116	-1.76318	-4.74752	600	2.57791e-06	2.57791e-06
AA_ifn_lambda2	acute_bcell	2	sex_n	0.0680868	0.140973	0.95	-0.208773	0.344946	0.482979	600	0.629287	0.937607
AA_ifn_lambda2	acute_bcell	2	timen	-0.00248562	0.0323204	0.95	-0.0659604	0.0609892	-0.0769057	600	0.938724	0.938724
AA_ifn_lambda2	acute_bcell	2	age_n	-0.355443	0.129189	0.95	-0.60916	-0.101727	-2.75135	600	0.00611424	0.0183427
AA_ifn_lambda2	acute_bcell	2	covid	-1.37579	0.260891	0.95	-1.88817	-0.863425	-5.27345	600	1.87147e-07	5.6144e-07
AA_ifn_lambda2	acute_bcell	2	acuity_maxn	-0.52599	2.42045	0.95	-5.27958	4.2276	-0.217311	600	0.82804	0.954759
AA_ifn_lambda2	acute_bcell	2	AA_ifn_lambda2	0.2788	0.196257	0.95	-0.106634	0.664235	1.42059	600	0.155957	0.374296
AA_ifn_lambda2	acute_bcell	2	acuity_maxn:AA_ifn_lambda2	-0.0573534	0.797197	0.95	-1.62299	1.50828	-0.0719439	600	0.942671	0.942671
AA_ifn_lambda2	acute_bcell	2	timen:acuity_maxn	-0.287603	0.129326	0.95	-0.541589	-0.0336162	-2.22386	600	0.0265294	0.119518
AA_ifn_lambda2	acute_bcell	3	(Intercept)	-6.69554	1.07028	0.95	-8.79924	-4.59185	-6.25585	426	9.63471e-10	1.65166e-09
AA_ifn_lambda2	acute_bcell	3	sex_n	0.282052	0.233519	0.95	-0.176941	0.741044	1.20783	426	0.227782	0.756716
AA_ifn_lambda2	acute_bcell	3	timen	-0.593245	0.0641397	0.95	-0.719315	-0.467176	-9.24927	426	1.10065e-18	1.32078e-17
AA_ifn_lambda2	acute_bcell	3	age_n	0.0831142	0.208907	0.95	-0.327503	0.493732	0.397852	426	0.690939	0.829126
AA_ifn_lambda2	acute_bcell	3	covid	2.85909	0.530715	0.95	1.81595	3.90224	5.38725	426	1.18602e-07	5.6144e-07
AA_ifn_lambda2	acute_bcell	3	acuity_maxn	0.200699	3.53564	0.95	-6.74876	7.15016	0.0567646	426	0.954759	0.954759
AA_ifn_lambda2	acute_bcell	3	AA_ifn_lambda2	-0.377463	0.3222	0.95	-1.01076	0.255836	-1.17152	426	0.242045	0.41279
AA_ifn_lambda2	acute_bcell	3	acuity_maxn:AA_ifn_lambda2	0.214047	1.14647	0.95	-2.0394	2.4675	0.186701	426	0.851984	0.933441
AA_ifn_lambda2	acute_bcell	3	timen:acuity_maxn	0.374903	0.244219	0.95	-0.105121	0.854927	1.53511	426	0.125499	0.250999
AA_ifn_lambda2	acute_bcell	4	(Intercept)	-2.972	0.509786	0.95	-3.97305	-1.97094	-5.82989	640	8.7983e-09	1.17311e-08
AA_ifn_lambda2	acute_bcell	4	sex_n	-0.128792	0.112387	0.95	-0.349484	0.0919006	-1.14596	640	0.252239	0.756716
AA_ifn_lambda2	acute_bcell	4	timen	0.211886	0.0257608	0.95	0.1613	0.262472	8.22515	640	1.08977e-15	4.35908e-15
AA_ifn_lambda2	acute_bcell	4	age_n	-0.0746548	0.102008	0.95	-0.274965	0.125656	-0.731854	640	0.464526	0.696789
AA_ifn_lambda2	acute_bcell	4	covid	-1.08133	0.210708	0.95	-1.49509	-0.667564	-5.13188	640	3.8092e-07	9.14208e-07
AA_ifn_lambda2	acute_bcell	4	acuity_maxn	-0.586398	1.85118	0.95	-4.22152	3.04872	-0.31677	640	0.751521	0.954759
AA_ifn_lambda2	acute_bcell	4	AA_ifn_lambda2	0.256678	0.15776	0.95	-0.0531116	0.566469	1.62702	640	0.104226	0.312677
AA_ifn_lambda2	acute_bcell	4	acuity_maxn:AA_ifn_lambda2	0.253821	0.604078	0.95	-0.932393	1.44004	0.42018	640	0.674495	0.933441
AA_ifn_lambda2	acute_bcell	4	timen:acuity_maxn	-0.181274	0.0984361	0.95	-0.37457	0.0120231	-1.84154	640	0.0660055	0.159901
AA_ifn_lambda2	acute_bcell	5	(Intercept)	-5.0038	0.452628	0.95	-5.89257	-4.11502	-11.055	654	3.64866e-26	2.1892e-25
AA_ifn_lambda2	acute_bcell	5	sex_n	-0.296701	0.0998797	0.95	-0.492824	-0.100577	-2.97058	654	0.00308138	0.0369765
AA_ifn_lambda2	acute_bcell	5	timen	-0.0627689	0.0229312	0.95	-0.107797	-0.0177412	-2.73727	654	0.00636354	0.00848473
AA_ifn_lambda2	acute_bcell	5	age_n	0.466994	0.0899054	0.95	0.290456	0.643532	5.19428	654	2.74862e-07	3.29834e-06
AA_ifn_lambda2	acute_bcell	5	covid	0.445153	0.198817	0.95	0.0547561	0.835549	2.23901	654	0.0254909	0.0382363
AA_ifn_lambda2	acute_bcell	5	acuity_maxn	1.85223	1.60962	0.95	-1.30842	5.01288	1.15072	654	0.250267	0.8701
AA_ifn_lambda2	acute_bcell	5	AA_ifn_lambda2	0.151477	0.138703	0.95	-0.12088	0.423835	1.09209	654	0.275194	0.41279
AA_ifn_lambda2	acute_bcell	5	acuity_maxn:AA_ifn_lambda2	-0.1515	0.526659	0.95	-1.18565	0.882646	-0.287663	654	0.773696	0.933441
AA_ifn_lambda2	acute_bcell	5	timen:acuity_maxn	0.0940958	0.087438	0.95	-0.0775972	0.265789	1.07614	654	0.28226	0.376347
AA_ifn_lambda2	acute_bcell	6	(Intercept)	-4.52747	0.467989	0.95	-5.44656	-3.60837	-9.6743	600	1.14091e-20	3.42272e-20
AA_ifn_lambda2	acute_bcell	6	sex_n	0.0284061	0.102291	0.95	-0.172486	0.229298	0.277699	600	0.781339	0.937607
AA_ifn_lambda2	acute_bcell	6	timen	-0.0896641	0.02348	0.95	-0.135777	-0.0435512	-3.81875	600	0.000148079	0.000222118
AA_ifn_lambda2	acute_bcell	6	age_n	-0.305848	0.0923452	0.95	-0.487207	-0.124489	-3.31201	600	0.00098194	0.00392776
AA_ifn_lambda2	acute_bcell	6	covid	0.149839	0.219148	0.95	-0.280552	0.58023	0.683734	600	0.494407	0.593289
AA_ifn_lambda2	acute_bcell	6	acuity_maxn	-2.91436	1.72546	0.95	-6.30304	0.474311	-1.68904	600	0.091732	0.550392
AA_ifn_lambda2	acute_bcell	6	AA_ifn_lambda2	0.0510393	0.139196	0.95	-0.222331	0.32441	0.366673	600	0.713992	0.713992
AA_ifn_lambda2	acute_bcell	6	acuity_maxn:AA_ifn_lambda2	0.795949	0.560697	0.95	-0.305218	1.89711	1.41957	600	0.156252	0.625008
AA_ifn_lambda2	acute_bcell	6	timen:acuity_maxn	-0.130724	0.0941213	0.95	-0.315572	0.0541228	-1.38889	600	0.165381	0.283509
AA_ifn_lambda2	acute_bcell	7	(Intercept)	-2.94707	0.493267	0.95	-3.91579	-1.97836	-5.9746	608	3.92842e-09	5.89263e-09
AA_ifn_lambda2	acute_bcell	7	sex_n	0.012959	0.111597	0.95	-0.206204	0.232121	0.116123	608	0.907594	0.96712
AA_ifn_lambda2	acute_bcell	7	timen	0.15842	0.0255171	0.95	0.108308	0.208533	6.2084	608	9.91685e-10	2.38004e-09
AA_ifn_lambda2	acute_bcell	7	age_n	0.21762	0.101203	0.95	0.0188707	0.416369	2.15034	608	0.0319221	0.0766131
AA_ifn_lambda2	acute_bcell	7	covid	-1.11265	0.210416	0.95	-1.52588	-0.699421	-5.28786	608	1.72852e-07	5.6144e-07
AA_ifn_lambda2	acute_bcell	7	acuity_maxn	0.253077	1.88295	0.95	-3.44481	3.95096	0.134404	608	0.893127	0.954759
AA_ifn_lambda2	acute_bcell	7	AA_ifn_lambda2	-0.0620713	0.152851	0.95	-0.362251	0.238108	-0.406091	608	0.684819	0.713992
AA_ifn_lambda2	acute_bcell	7	acuity_maxn:AA_ifn_lambda2	-0.138329	0.619323	0.95	-1.3546	1.07794	-0.223355	608	0.823334	0.933441
AA_ifn_lambda2	acute_bcell	7	timen:acuity_maxn	-0.178047	0.096897	0.95	-0.368341	0.0122461	-1.83749	608	0.0666253	0.159901
AA_ifn_lambda2	acute_bcell	8	(Intercept)	-3.36134	0.397281	0.95	-4.14158	-2.5811	-8.46086	597	2.05086e-16	4.2093e-16
AA_ifn_lambda2	acute_bcell	8	sex_n	0.184591	0.0885725	0.95	0.0106392	0.358543	2.08406	597	0.0375789	0.225473
AA_ifn_lambda2	acute_bcell	8	timen	0.0960657	0.0202503	0.95	0.0562953	0.135836	4.74392	597	2.62536e-06	5.25071e-06
AA_ifn_lambda2	acute_bcell	8	age_n	-0.00741531	0.0806494	0.95	-0.165806	0.150976	-0.0919451	597	0.926773	0.926773
AA_ifn_lambda2	acute_bcell	8	covid	-1.99066	0.162068	0.95	-2.30895	-1.67236	-12.2828	597	4.4683e-31	5.36196e-30
AA_ifn_lambda2	acute_bcell	8	acuity_maxn	2.82117	1.48799	0.95	-0.101159	5.7435	1.89596	597	0.0584477	0.550392
AA_ifn_lambda2	acute_bcell	8	AA_ifn_lambda2	0.273678	0.123142	0.95	0.0318341	0.515523	2.22246	597	0.0266261	0.106504
AA_ifn_lambda2	acute_bcell	8	acuity_maxn:AA_ifn_lambda2	-0.998437	0.489133	0.95	-1.95907	-0.037805	-2.04124	597	0.0416666	0.499999
AA_ifn_lambda2	acute_bcell	8	timen:acuity_maxn	-0.0115786	0.0784898	0.95	-0.165728	0.142571	-0.147517	597	0.882774	0.963026
AA_ifn_lambda2	acute_bcell	9	(Intercept)	-4.77407	0.43385	0.95	-5.62613	-3.92201	-11.004	595	9.19041e-26	3.67617e-25
AA_ifn_lambda2	acute_bcell	9	sex_n	0.0277792	0.0950496	0.95	-0.158894	0.214453	0.29226	595	0.77019	0.937607
AA_ifn_lambda2	acute_bcell	9	timen	-0.0281132	0.0217574	0.95	-0.0708439	0.0146175	-1.29212	595	0.196817	0.236181
AA_ifn_lambda2	acute_bcell	9	age_n	-0.110709	0.0864051	0.95	-0.280405	0.0589869	-1.28128	595	0.200594	0.343876
AA_ifn_lambda2	acute_bcell	9	covid	-0.0888667	0.188038	0.95	-0.458166	0.280433	-0.472599	595	0.636673	0.694552
AA_ifn_lambda2	acute_bcell	9	acuity_maxn	-1.03364	1.64248	0.95	-4.2594	2.19211	-0.629321	595	0.52938	0.954759
AA_ifn_lambda2	acute_bcell	9	AA_ifn_lambda2	0.0547472	0.131908	0.95	-0.204314	0.313809	0.415041	595	0.678261	0.713992
AA_ifn_lambda2	acute_bcell	9	acuity_maxn:AA_ifn_lambda2	0.323359	0.538283	0.95	-0.733806	1.38052	0.600724	595	0.548253	0.933441
AA_ifn_lambda2	acute_bcell	9	timen:acuity_maxn	-0.214339	0.0857874	0.95	-0.382822	-0.0458561	-2.49849	595	0.012741	0.119518
AA_ifn_lambda2	acute_bcell	10	(Intercept)	-5.63209	1.11496	0.95	-7.82482	-3.43935	-5.05139	356	7.02184e-07	7.66019e-07
AA_ifn_lambda2	acute_bcell	10	sex_n	-0.00919841	0.222994	0.95	-0.44775	0.429353	-0.0412496	356	0.96712	0.96712
AA_ifn_lambda2	acute_bcell	10	timen	-0.490875	0.0637229	0.95	-0.616196	-0.365554	-7.70327	356	1.32924e-13	3.98771e-13
AA_ifn_lambda2	acute_bcell	10	age_n	0.355629	0.195261	0.95	-0.0283803	0.739638	1.8213	356	0.0693998	0.1388
AA_ifn_lambda2	acute_bcell	10	covid	2.30807	0.625763	0.95	1.07741	3.53872	3.6884	356	0.000260898	0.000447253
AA_ifn_lambda2	acute_bcell	10	acuity_maxn	-3.55668	3.35655	0.95	-10.1578	3.04447	-1.05963	356	0.290033	0.8701
AA_ifn_lambda2	acute_bcell	10	AA_ifn_lambda2	-0.678766	0.301847	0.95	-1.27239	-0.0851383	-2.24871	356	0.0251421	0.106504
AA_ifn_lambda2	acute_bcell	10	acuity_maxn:AA_ifn_lambda2	1.62256	1.08006	0.95	-0.50155	3.74666	1.50228	356	0.133912	0.625008
AA_ifn_lambda2	acute_bcell	10	timen:acuity_maxn	0.508613	0.233262	0.95	0.0498681	0.967358	2.18044	356	0.0298795	0.119518
AA_ifn_lambda2	acute_bcell	11	(Intercept)	-5.45055	0.48777	0.95	-6.40857	-4.49253	-11.1744	577	2.22436e-26	2.1892e-25
AA_ifn_lambda2	acute_bcell	11	sex_n	0.0589774	0.108408	0.95	-0.153946	0.271901	0.54403	577	0.586631	0.937607
AA_ifn_lambda2	acute_bcell	11	timen	0.106204	0.0245445	0.95	0.0579965	0.154412	4.32699	577	1.78159e-05	3.05416e-05
AA_ifn_lambda2	acute_bcell	11	age_n	0.0157551	0.0985455	0.95	-0.177797	0.209307	0.159877	577	0.873034	0.926773
AA_ifn_lambda2	acute_bcell	11	covid	-0.966407	0.209528	0.95	-1.37794	-0.554877	-4.61231	577	4.90877e-06	9.81755e-06
AA_ifn_lambda2	acute_bcell	11	acuity_maxn	0.999411	1.79378	0.95	-2.52372	4.52254	0.557154	577	0.577638	0.954759
AA_ifn_lambda2	acute_bcell	11	AA_ifn_lambda2	0.357533	0.149328	0.95	0.0642392	0.650826	2.39427	577	0.0169716	0.106504
AA_ifn_lambda2	acute_bcell	11	acuity_maxn:AA_ifn_lambda2	-0.142277	0.586683	0.95	-1.29457	1.01002	-0.242511	577	0.80847	0.933441
AA_ifn_lambda2	acute_bcell	11	timen:acuity_maxn	0.0181024	0.0963127	0.95	-0.171064	0.207269	0.187955	577	0.850978	0.963026
AA_ifn_lambda2	acute_bcell	12	(Intercept)	-7.07889	0.825853	0.95	-8.70232	-5.45546	-8.57161	410	2.10465e-16	4.2093e-16
AA_ifn_lambda2	acute_bcell	12	sex_n	0.152011	0.177208	0.95	-0.196339	0.500361	0.85781	410	0.391499	0.937607
AA_ifn_lambda2	acute_bcell	12	timen	-0.023736	0.0394191	0.95	-0.101225	0.0537527	-0.602145	410	0.547411	0.597175
AA_ifn_lambda2	acute_bcell	12	age_n	0.60586	0.162019	0.95	0.287368	0.924351	3.73943	410	0.000210666	0.00126399
AA_ifn_lambda2	acute_bcell	12	covid	-0.139064	0.400391	0.95	-0.92614	0.648012	-0.347321	410	0.728529	0.728529
AA_ifn_lambda2	acute_bcell	12	acuity_maxn	1.33006	3.15717	0.95	-4.8762	7.53633	0.421283	410	0.673769	0.954759
AA_ifn_lambda2	acute_bcell	12	AA_ifn_lambda2	0.312654	0.241783	0.95	-0.162635	0.787943	1.29312	410	0.196698	0.393397
AA_ifn_lambda2	acute_bcell	12	acuity_maxn:AA_ifn_lambda2	-0.258949	1.03536	0.95	-2.29422	1.77632	-0.250106	410	0.802631	0.933441
AA_ifn_lambda2	acute_bcell	12	timen:acuity_maxn	0.18358	0.156746	0.95	-0.124546	0.491705	1.17119	410	0.242201	0.363301
AA_ifn_omega	acute_bcell	1	(Intercept)	-3.64089	0.869467	0.95	-5.34904	-1.93275	-4.1875	514	3.31869e-05	3.62039e-05
AA_ifn_omega	acute_bcell	1	sex_n	0.0865153	0.167035	0.95	-0.241641	0.414671	0.517946	514	0.604719	0.861478
AA_ifn_omega	acute_bcell	1	timen	0.331994	0.0374244	0.95	0.25847	0.405517	8.87106	514	1.19978e-17	7.1987e-17
AA_ifn_omega	acute_bcell	1	age_n	0.117396	0.153725	0.95	-0.18461	0.419402	0.76368	514	0.445409	0.59582
AA_ifn_omega	acute_bcell	1	covid	0.409321	0.366082	0.95	-0.309881	1.12852	1.11811	514	0.264042	0.352056
AA_ifn_omega	acute_bcell	1	acuity_maxn	-1.49259	2.90349	0.95	-7.19675	4.21157	-0.514068	514	0.607426	0.758598
AA_ifn_omega	acute_bcell	1	AA_ifn_omega	-0.0211676	0.239725	0.95	-0.492129	0.449794	-0.0882994	514	0.929673	0.977923
AA_ifn_omega	acute_bcell	1	acuity_maxn:AA_ifn_omega	0.721884	0.869862	0.95	-0.987039	2.43081	0.829883	514	0.40699	0.726743
AA_ifn_omega	acute_bcell	1	timen:acuity_maxn	-0.00560556	0.141121	0.95	-0.282851	0.27164	-0.0397216	514	0.96833	0.96833
AA_ifn_omega	acute_bcell	2	(Intercept)	-3.29154	0.742385	0.95	-4.74953	-1.83355	-4.43374	600	1.10147e-05	1.32177e-05
AA_ifn_omega	acute_bcell	2	sex_n	0.0766837	0.141119	0.95	-0.200464	0.353831	0.543397	600	0.587058	0.861478
AA_ifn_omega	acute_bcell	2	timen	-0.00470585	0.0323932	0.95	-0.0683236	0.0589119	-0.145273	600	0.884544	0.884544
AA_ifn_omega	acute_bcell	2	age_n	-0.367771	0.129198	0.95	-0.621507	-0.114036	-2.84657	600	0.00457046	0.0137114
AA_ifn_omega	acute_bcell	2	covid	-1.3581	0.260643	0.95	-1.86998	-0.846217	-5.21058	600	2.59237e-07	7.77711e-07
AA_ifn_omega	acute_bcell	2	acuity_maxn	1.80579	2.51902	0.95	-3.14138	6.75297	0.716862	600	0.473738	0.758598
AA_ifn_omega	acute_bcell	2	AA_ifn_omega	0.334464	0.210098	0.95	-0.0781534	0.747081	1.59194	600	0.111925	0.671548
AA_ifn_omega	acute_bcell	2	acuity_maxn:AA_ifn_omega	-0.763912	0.748958	0.95	-2.23481	0.706985	-1.01997	600	0.308155	0.726743
AA_ifn_omega	acute_bcell	2	timen:acuity_maxn	-0.280503	0.129874	0.95	-0.535566	-0.0254391	-2.1598	600	0.0311835	0.15738
AA_ifn_omega	acute_bcell	3	(Intercept)	-7.12035	1.22799	0.95	-9.53403	-4.70667	-5.79836	426	1.30598e-08	2.23881e-08
AA_ifn_omega	acute_bcell	3	sex_n	0.254953	0.233873	0.95	-0.204736	0.714642	1.09013	426	0.276271	0.861478
AA_ifn_omega	acute_bcell	3	timen	-0.58727	0.0643942	0.95	-0.71384	-0.4607	-9.11991	426	3.00139e-18	3.60167e-17
AA_ifn_omega	acute_bcell	3	age_n	0.101159	0.2086	0.95	-0.308854	0.511172	0.484944	426	0.627966	0.753559
AA_ifn_omega	acute_bcell	3	covid	2.82231	0.531317	0.95	1.77799	3.86664	5.31193	426	1.75158e-07	7.00631e-07
AA_ifn_omega	acute_bcell	3	acuity_maxn	-1.01952	4.00901	0.95	-8.89942	6.86038	-0.254307	426	0.799381	0.799381
AA_ifn_omega	acute_bcell	3	AA_ifn_omega	-0.196602	0.334537	0.95	-0.854151	0.460948	-0.587683	426	0.557057	0.977923
AA_ifn_omega	acute_bcell	3	acuity_maxn:AA_ifn_omega	0.551462	1.1851	0.95	-1.77791	2.88083	0.46533	426	0.641933	0.726743
AA_ifn_omega	acute_bcell	3	timen:acuity_maxn	0.355234	0.245895	0.95	-0.128084	0.838552	1.44466	426	0.149289	0.298577
AA_ifn_omega	acute_bcell	4	(Intercept)	-2.48973	0.610999	0.95	-3.68954	-1.28993	-4.07486	640	5.1831e-05	5.1831e-05
AA_ifn_omega	acute_bcell	4	sex_n	-0.115625	0.112503	0.95	-0.336544	0.105293	-1.02776	640	0.304453	0.861478
AA_ifn_omega	acute_bcell	4	timen	0.212499	0.0258749	0.95	0.161689	0.263309	8.21254	640	1.19847e-15	4.79388e-15
AA_ifn_omega	acute_bcell	4	age_n	-0.0777636	0.10217	0.95	-0.278392	0.122865	-0.761121	640	0.446865	0.59582
AA_ifn_omega	acute_bcell	4	covid	-1.07442	0.211349	0.95	-1.48944	-0.659393	-5.0836	640	4.86878e-07	1.16851e-06
AA_ifn_omega	acute_bcell	4	acuity_maxn	1.22475	2.06209	0.95	-2.82453	5.27402	0.593934	640	0.552766	0.758598
AA_ifn_omega	acute_bcell	4	AA_ifn_omega	0.0851357	0.172895	0.95	-0.254374	0.424645	0.492414	640	0.622596	0.977923
AA_ifn_omega	acute_bcell	4	acuity_maxn:AA_ifn_omega	-0.308291	0.614813	0.95	-1.51559	0.899003	-0.501439	640	0.616235	0.726743
AA_ifn_omega	acute_bcell	4	timen:acuity_maxn	-0.173342	0.0991652	0.95	-0.368071	0.021386	-1.74802	640	0.0809406	0.194257
AA_ifn_omega	acute_bcell	5	(Intercept)	-5.02938	0.539305	0.95	-6.08836	-3.9704	-9.32567	654	1.67436e-19	1.00461e-18
AA_ifn_omega	acute_bcell	5	sex_n	-0.286679	0.100087	0.95	-0.48321	-0.0901479	-2.86429	654	0.00431345	0.0517614
AA_ifn_omega	acute_bcell	5	timen	-0.063926	0.0229853	0.95	-0.10906	-0.0187921	-2.78117	654	0.00557237	0.00742983
AA_ifn_omega	acute_bcell	5	age_n	0.460731	0.0897257	0.95	0.284546	0.636917	5.13489	654	3.72902e-07	4.47482e-06
AA_ifn_omega	acute_bcell	5	covid	0.461265	0.19866	0.95	0.0711768	0.851354	2.32188	654	0.0205455	0.0308183
AA_ifn_omega	acute_bcell	5	acuity_maxn	2.99721	1.79653	0.95	-0.530443	6.52487	1.66834	654	0.0957274	0.758598
AA_ifn_omega	acute_bcell	5	AA_ifn_omega	0.140312	0.150709	0.95	-0.155619	0.436243	0.931018	654	0.352188	0.977923
AA_ifn_omega	acute_bcell	5	acuity_maxn:AA_ifn_omega	-0.481539	0.53487	0.95	-1.53181	0.568731	-0.900292	654	0.368296	0.726743
AA_ifn_omega	acute_bcell	5	timen:acuity_maxn	0.099409	0.0876997	0.95	-0.0727979	0.271616	1.13352	654	0.257413	0.373876
AA_ifn_omega	acute_bcell	6	(Intercept)	-4.45303	0.548858	0.95	-5.53095	-3.37512	-8.11328	600	2.7933e-15	6.70393e-15
AA_ifn_omega	acute_bcell	6	sex_n	0.0307954	0.102358	0.95	-0.170228	0.231819	0.300859	600	0.763626	0.861478
AA_ifn_omega	acute_bcell	6	timen	-0.0901492	0.023561	0.95	-0.136421	-0.0438772	-3.8262	600	0.000143772	0.000215659
AA_ifn_omega	acute_bcell	6	age_n	-0.301154	0.0925082	0.95	-0.482833	-0.119474	-3.25543	600	0.00119597	0.00478389
AA_ifn_omega	acute_bcell	6	covid	0.142457	0.219564	0.95	-0.288749	0.573664	0.64882	600	0.516703	0.620044
AA_ifn_omega	acute_bcell	6	acuity_maxn	0.833332	1.89114	0.95	-2.88072	4.54739	0.440651	600	0.659624	0.758598
AA_ifn_omega	acute_bcell	6	AA_ifn_omega	0.0273618	0.151542	0.95	-0.270255	0.324979	0.180556	600	0.856777	0.977923
AA_ifn_omega	acute_bcell	6	acuity_maxn:AA_ifn_omega	-0.391208	0.558894	0.95	-1.48883	0.706418	-0.699968	600	0.484218	0.726743
AA_ifn_omega	acute_bcell	6	timen:acuity_maxn	-0.106282	0.094914	0.95	-0.292686	0.080122	-1.11977	600	0.263259	0.373876
AA_ifn_omega	acute_bcell	7	(Intercept)	-2.66943	0.591483	0.95	-3.83103	-1.50783	-4.51312	608	7.67147e-06	1.02286e-05
AA_ifn_omega	acute_bcell	7	sex_n	0.0169367	0.111651	0.95	-0.202332	0.236205	0.151694	608	0.879479	0.879479
AA_ifn_omega	acute_bcell	7	timen	0.159075	0.0255437	0.95	0.10891	0.20924	6.22755	608	8.84201e-10	2.12208e-09
AA_ifn_omega	acute_bcell	7	age_n	0.2215	0.101219	0.95	0.0227177	0.420282	2.18831	608	0.0290265	0.0696636
AA_ifn_omega	acute_bcell	7	covid	-1.11331	0.210013	0.95	-1.52575	-0.700876	-5.30118	608	1.6122e-07	7.00631e-07
AA_ifn_omega	acute_bcell	7	acuity_maxn	-0.780933	1.99346	0.95	-4.69583	3.13397	-0.391748	608	0.695382	0.758598
AA_ifn_omega	acute_bcell	7	AA_ifn_omega	-0.141073	0.166978	0.95	-0.468997	0.186851	-0.844857	608	0.398523	0.977923
AA_ifn_omega	acute_bcell	7	acuity_maxn:AA_ifn_omega	0.191098	0.593146	0.95	-0.973764	1.35596	0.322178	608	0.747429	0.747429
AA_ifn_omega	acute_bcell	7	timen:acuity_maxn	-0.179976	0.0971486	0.95	-0.370764	0.0108113	-1.85259	608	0.064426	0.193278
AA_ifn_omega	acute_bcell	8	(Intercept)	-3.95403	0.475066	0.95	-4.88703	-3.02102	-8.32311	597	5.8504e-16	2.34016e-15
AA_ifn_omega	acute_bcell	8	sex_n	0.179441	0.0884432	0.95	0.00574334	0.353139	2.02888	597	0.0429134	0.25748
AA_ifn_omega	acute_bcell	8	timen	0.0939302	0.0202182	0.95	0.0542229	0.133638	4.64584	597	4.16996e-06	8.33992e-06
AA_ifn_omega	acute_bcell	8	age_n	-0.0190616	0.080294	0.95	-0.176755	0.138631	-0.237398	597	0.812429	0.886287
AA_ifn_omega	acute_bcell	8	covid	-1.96429	0.161481	0.95	-2.28143	-1.64715	-12.1642	597	1.43593e-30	1.72312e-29
AA_ifn_omega	acute_bcell	8	acuity_maxn	0.670519	1.61302	0.95	-2.49737	3.83841	0.415691	597	0.677785	0.758598
AA_ifn_omega	acute_bcell	8	AA_ifn_omega	0.420388	0.134859	0.95	0.155533	0.685243	3.11725	597	0.00191326	0.0229591
AA_ifn_omega	acute_bcell	8	acuity_maxn:AA_ifn_omega	-0.277834	0.479542	0.95	-1.21963	0.66396	-0.579375	597	0.562555	0.726743
AA_ifn_omega	acute_bcell	8	timen:acuity_maxn	-0.0278647	0.0784423	0.95	-0.181921	0.126192	-0.355226	597	0.722546	0.867055
AA_ifn_omega	acute_bcell	9	(Intercept)	-4.81621	0.508901	0.95	-5.81567	-3.81675	-9.46395	595	6.8252e-20	8.19024e-19
AA_ifn_omega	acute_bcell	9	sex_n	0.0434091	0.0953028	0.95	-0.143762	0.23058	0.455486	595	0.648926	0.861478
AA_ifn_omega	acute_bcell	9	timen	-0.0286907	0.0217636	0.95	-0.0714336	0.0140522	-1.31829	595	0.187915	0.225498
AA_ifn_omega	acute_bcell	9	age_n	-0.114792	0.0863018	0.95	-0.284285	0.0547009	-1.33013	595	0.183986	0.315405
AA_ifn_omega	acute_bcell	9	covid	-0.0828123	0.187559	0.95	-0.45117	0.285545	-0.441527	595	0.658992	0.679389
AA_ifn_omega	acute_bcell	9	acuity_maxn	2.49448	1.73786	0.95	-0.918613	5.90757	1.43537	595	0.151707	0.758598
AA_ifn_omega	acute_bcell	9	AA_ifn_omega	0.0604822	0.142413	0.95	-0.21921	0.340175	0.424697	595	0.671211	0.977923
AA_ifn_omega	acute_bcell	9	acuity_maxn:AA_ifn_omega	-0.762858	0.516032	0.95	-1.77632	0.250609	-1.47831	595	0.139853	0.726743
AA_ifn_omega	acute_bcell	9	timen:acuity_maxn	-0.193348	0.0860098	0.95	-0.362267	-0.024428	-2.24797	595	0.0249433	0.15738
AA_ifn_omega	acute_bcell	10	(Intercept)	-7.57371	1.32208	0.95	-10.1738	-4.97364	-5.72863	356	2.15699e-08	3.23549e-08
AA_ifn_omega	acute_bcell	10	sex_n	-0.0599013	0.224419	0.95	-0.501256	0.381453	-0.266917	356	0.789688	0.861478
AA_ifn_omega	acute_bcell	10	timen	-0.48366	0.0642445	0.95	-0.610006	-0.357313	-7.52843	356	4.2572e-13	1.27716e-12
AA_ifn_omega	acute_bcell	10	age_n	0.387158	0.195825	0.95	0.00203908	0.772277	1.97706	356	0.0488057	0.0976114
AA_ifn_omega	acute_bcell	10	covid	2.27037	0.630022	0.95	1.03133	3.5094	3.60363	356	0.000358481	0.000614538
AA_ifn_omega	acute_bcell	10	acuity_maxn	-3.37153	4.03703	0.95	-11.311	4.56791	-0.835149	356	0.404194	0.758598
AA_ifn_omega	acute_bcell	10	AA_ifn_omega	-0.00978799	0.353453	0.95	-0.704907	0.685331	-0.0276924	356	0.977923	0.977923
AA_ifn_omega	acute_bcell	10	acuity_maxn:AA_ifn_omega	1.38934	1.20461	0.95	-0.979698	3.75839	1.15336	356	0.249537	0.726743
AA_ifn_omega	acute_bcell	10	timen:acuity_maxn	0.484667	0.234345	0.95	0.0237926	0.945542	2.06818	356	0.039345	0.15738
AA_ifn_omega	acute_bcell	11	(Intercept)	-4.71385	0.570556	0.95	-5.83447	-3.59323	-8.26184	577	9.86173e-16	2.95852e-15
AA_ifn_omega	acute_bcell	11	sex_n	0.0774764	0.109057	0.95	-0.136721	0.291674	0.710419	577	0.477731	0.861478
AA_ifn_omega	acute_bcell	11	timen	0.107853	0.0246992	0.95	0.059342	0.156365	4.36667	577	1.49548e-05	2.56369e-05
AA_ifn_omega	acute_bcell	11	age_n	0.00778693	0.0989765	0.95	-0.186611	0.202185	0.0786745	577	0.937319	0.937319
AA_ifn_omega	acute_bcell	11	covid	-0.954403	0.210627	0.95	-1.36809	-0.540715	-4.53126	577	7.13017e-06	1.42603e-05
AA_ifn_omega	acute_bcell	11	acuity_maxn	1.42243	1.9388	0.95	-2.38553	5.23039	0.733667	577	0.463449	0.758598
AA_ifn_omega	acute_bcell	11	AA_ifn_omega	0.0969193	0.159769	0.95	-0.216881	0.41072	0.60662	577	0.544342	0.977923
AA_ifn_omega	acute_bcell	11	acuity_maxn:AA_ifn_omega	-0.248265	0.575197	0.95	-1.378	0.88147	-0.431617	577	0.666181	0.726743
AA_ifn_omega	acute_bcell	11	timen:acuity_maxn	0.0174916	0.0969593	0.95	-0.172945	0.207928	0.180401	577	0.856901	0.934801
AA_ifn_omega	acute_bcell	12	(Intercept)	-5.9914	0.962727	0.95	-7.88389	-4.0989	-6.22336	410	1.20348e-09	2.40695e-09
AA_ifn_omega	acute_bcell	12	sex_n	0.158975	0.177648	0.95	-0.190239	0.50819	0.894888	410	0.371372	0.861478
AA_ifn_omega	acute_bcell	12	timen	-0.0209445	0.0395052	0.95	-0.0986024	0.0567135	-0.53017	410	0.596281	0.650488
AA_ifn_omega	acute_bcell	12	age_n	0.588372	0.161897	0.95	0.270121	0.906623	3.63425	410	0.000314218	0.00188531
AA_ifn_omega	acute_bcell	12	covid	-0.16639	0.402304	0.95	-0.957225	0.624446	-0.413592	410	0.679389	0.679389
AA_ifn_omega	acute_bcell	12	acuity_maxn	-2.4832	3.25676	0.95	-8.88524	3.91883	-0.762476	410	0.446214	0.758598
AA_ifn_omega	acute_bcell	12	AA_ifn_omega	-0.0393987	0.266116	0.95	-0.562521	0.483724	-0.148051	410	0.882376	0.977923
AA_ifn_omega	acute_bcell	12	acuity_maxn:AA_ifn_omega	0.91395	0.970416	0.95	-0.993662	2.82156	0.941812	410	0.346843	0.726743
AA_ifn_omega	acute_bcell	12	timen:acuity_maxn	0.170494	0.157743	0.95	-0.139592	0.48058	1.08083	410	0.280407	0.373876
AA_il_10	acute_bcell	1	(Intercept)	-4.42044	0.902205	0.95	-6.19291	-2.64797	-4.8996	513	1.28969e-06	1.71959e-06
AA_il_10	acute_bcell	1	sex_n	0.0691198	0.165927	0.95	-0.25686	0.3951	0.416567	513	0.677169	0.883881
AA_il_10	acute_bcell	1	timen	0.333143	0.0371579	0.95	0.260142	0.406143	8.96559	513	5.76e-18	3.456e-17
AA_il_10	acute_bcell	1	age_n	0.100069	0.15382	0.95	-0.202125	0.402264	0.65056	513	0.515622	0.687495
AA_il_10	acute_bcell	1	covid	0.410828	0.365147	0.95	-0.306538	1.1282	1.12511	513	0.26107	0.348094
AA_il_10	acute_bcell	1	acuity_maxn	1.28346	3.10918	0.95	-4.82483	7.39175	0.412797	513	0.679928	0.879825
AA_il_10	acute_bcell	1	AA_il_10	0.226043	0.255613	0.95	-0.276135	0.728221	0.884316	513	0.37694	0.662523
AA_il_10	acute_bcell	1	acuity_maxn:AA_il_10	-0.116255	0.96932	0.95	-2.02058	1.78807	-0.119934	513	0.904582	0.923969
AA_il_10	acute_bcell	1	timen:acuity_maxn	0.00842698	0.13983	0.95	-0.266284	0.283138	0.0602657	513	0.951967	0.951967
AA_il_10	acute_bcell	2	(Intercept)	-2.73344	0.726923	0.95	-4.16106	-1.30582	-3.76029	600	0.000186331	0.00020327
AA_il_10	acute_bcell	2	sex_n	0.0809369	0.140642	0.95	-0.195274	0.357148	0.575481	600	0.565182	0.883881
AA_il_10	acute_bcell	2	timen	-0.000319338	0.0323205	0.95	-0.0637944	0.0631557	-0.00988036	600	0.99212	0.99212
AA_il_10	acute_bcell	2	age_n	-0.353236	0.129352	0.95	-0.607273	-0.0991985	-2.73081	600	0.00650349	0.0195105
AA_il_10	acute_bcell	2	covid	-1.36666	0.260484	0.95	-1.87823	-0.855088	-5.24662	600	2.15156e-07	6.45468e-07
AA_il_10	acute_bcell	2	acuity_maxn	-2.72766	2.7372	0.95	-8.10331	2.648	-0.996515	600	0.319402	0.739143
AA_il_10	acute_bcell	2	AA_il_10	0.171089	0.213905	0.95	-0.249004	0.591181	0.799836	600	0.424122	0.662523
AA_il_10	acute_bcell	2	acuity_maxn:AA_il_10	0.633742	0.85053	0.95	-1.03664	2.30412	0.745114	600	0.456494	0.912989
AA_il_10	acute_bcell	2	timen:acuity_maxn	-0.291885	0.129349	0.95	-0.545917	-0.0378533	-2.25657	600	0.024394	0.127949
AA_il_10	acute_bcell	3	(Intercept)	-8.29826	1.18884	0.95	-10.635	-5.96154	-6.98013	426	1.13629e-11	2.27257e-11
AA_il_10	acute_bcell	3	sex_n	0.246481	0.233506	0.95	-0.212486	0.705448	1.05557	426	0.291765	0.883881
AA_il_10	acute_bcell	3	timen	-0.589646	0.0642171	0.95	-0.715868	-0.463424	-9.18207	426	1.85558e-18	2.22669e-17
AA_il_10	acute_bcell	3	age_n	0.108257	0.208928	0.95	-0.302401	0.518915	0.518154	426	0.60462	0.725544
AA_il_10	acute_bcell	3	covid	2.82152	0.530524	0.95	1.77875	3.86429	5.31837	426	1.69444e-07	6.45468e-07
AA_il_10	acute_bcell	3	acuity_maxn	0.357151	4.1958	0.95	-7.8899	8.6042	0.085121	426	0.932205	0.932205
AA_il_10	acute_bcell	3	AA_il_10	0.169167	0.33942	0.95	-0.49798	0.836314	0.4984	426	0.618459	0.693422
AA_il_10	acute_bcell	3	acuity_maxn:AA_il_10	0.123086	1.28896	0.95	-2.41043	2.6566	0.0954924	426	0.923969	0.923969
AA_il_10	acute_bcell	3	timen:acuity_maxn	0.360258	0.244385	0.95	-0.120092	0.840608	1.47414	426	0.141182	0.282363
AA_il_10	acute_bcell	4	(Intercept)	-2.00889	0.58807	0.95	-3.16367	-0.854113	-3.41608	640	0.000675507	0.000675507
AA_il_10	acute_bcell	4	sex_n	-0.098229	0.112087	0.95	-0.318331	0.121873	-0.876366	640	0.38116	0.883881
AA_il_10	acute_bcell	4	timen	0.212975	0.0257596	0.95	0.162392	0.263559	8.2678	640	7.89396e-16	3.15758e-15
AA_il_10	acute_bcell	4	age_n	-0.0780488	0.101976	0.95	-0.278296	0.122199	-0.765366	640	0.444336	0.666504
AA_il_10	acute_bcell	4	covid	-1.07244	0.21048	0.95	-1.48575	-0.659122	-5.09519	640	4.59095e-07	1.10183e-06
AA_il_10	acute_bcell	4	acuity_maxn	-4.2157	2.29744	0.95	-8.72712	0.295726	-1.83496	640	0.0669759	0.642884
AA_il_10	acute_bcell	4	AA_il_10	-0.0681995	0.172923	0.95	-0.407764	0.271365	-0.394393	640	0.693422	0.693422
AA_il_10	acute_bcell	4	acuity_maxn:AA_il_10	1.38096	0.711246	0.95	-0.0157018	2.77761	1.9416	640	0.0526239	0.631487
AA_il_10	acute_bcell	4	timen:acuity_maxn	-0.178297	0.098441	0.95	-0.371604	0.0150093	-1.81121	640	0.0705774	0.169386
AA_il_10	acute_bcell	5	(Intercept)	-5.07964	0.519226	0.95	-6.09919	-4.06009	-9.7831	654	3.47164e-21	2.08298e-20
AA_il_10	acute_bcell	5	sex_n	-0.294898	0.0995763	0.95	-0.490426	-0.09937	-2.96153	654	0.00317216	0.038066
AA_il_10	acute_bcell	5	timen	-0.0622737	0.0229157	0.95	-0.107271	-0.0172766	-2.71752	654	0.00675154	0.00900206
AA_il_10	acute_bcell	5	age_n	0.467358	0.0898134	0.95	0.291001	0.643715	5.20366	654	2.61868e-07	3.14242e-06
AA_il_10	acute_bcell	5	covid	0.445291	0.198414	0.95	0.0556857	0.834896	2.24425	654	0.0251499	0.0377248
AA_il_10	acute_bcell	5	acuity_maxn	3.1467	1.95039	0.95	-0.683089	6.97648	1.61337	654	0.107147	0.642884
AA_il_10	acute_bcell	5	AA_il_10	0.167047	0.151404	0.95	-0.13025	0.464344	1.10332	654	0.270295	0.662523
AA_il_10	acute_bcell	5	acuity_maxn:AA_il_10	-0.547337	0.60354	0.95	-1.73245	0.637773	-0.906878	654	0.364805	0.912989
AA_il_10	acute_bcell	5	timen:acuity_maxn	0.0956457	0.0873934	0.95	-0.0759598	0.267251	1.09443	654	0.274171	0.365561
AA_il_10	acute_bcell	6	(Intercept)	-4.62325	0.540421	0.95	-5.68459	-3.5619	-8.55491	600	9.85298e-17	2.95589e-16
AA_il_10	acute_bcell	6	sex_n	0.0245073	0.102268	0.95	-0.176339	0.225354	0.239638	600	0.810693	0.883881
AA_il_10	acute_bcell	6	timen	-0.0892153	0.0235223	0.95	-0.135411	-0.0430191	-3.79279	600	0.000164049	0.000246074
AA_il_10	acute_bcell	6	age_n	-0.300442	0.0924968	0.95	-0.482099	-0.118786	-3.24814	600	0.00122648	0.00490592
AA_il_10	acute_bcell	6	covid	0.139064	0.219457	0.95	-0.291933	0.570062	0.633675	600	0.526534	0.631841
AA_il_10	acute_bcell	6	acuity_maxn	-1.03722	2.0439	0.95	-5.05128	2.97685	-0.50747	600	0.612012	0.879825
AA_il_10	acute_bcell	6	AA_il_10	0.0824151	0.153003	0.95	-0.218072	0.382902	0.538649	600	0.590329	0.693422
AA_il_10	acute_bcell	6	acuity_maxn:AA_il_10	0.168637	0.628489	0.95	-1.06567	1.40294	0.268321	600	0.788545	0.923969
AA_il_10	acute_bcell	6	timen:acuity_maxn	-0.118856	0.0941107	0.95	-0.303682	0.0659708	-1.26293	600	0.207103	0.345713
AA_il_10	acute_bcell	7	(Intercept)	-2.26574	0.570704	0.95	-3.38653	-1.14495	-3.97008	608	8.04391e-05	9.65269e-05
AA_il_10	acute_bcell	7	sex_n	0.0263213	0.110975	0.95	-0.19162	0.244262	0.237182	608	0.812596	0.883881
AA_il_10	acute_bcell	7	timen	0.158536	0.0254365	0.95	0.108582	0.20849	6.23262	608	8.57681e-10	2.05843e-09
AA_il_10	acute_bcell	7	age_n	0.215484	0.100998	0.95	0.0171364	0.413832	2.13354	608	0.0332798	0.0798714
AA_il_10	acute_bcell	7	covid	-1.1048	0.209343	0.95	-1.51593	-0.693681	-5.27749	608	1.82469e-07	6.45468e-07
AA_il_10	acute_bcell	7	acuity_maxn	-1.92202	2.14047	0.95	-6.12564	2.2816	-0.897942	608	0.369572	0.739143
AA_il_10	acute_bcell	7	AA_il_10	-0.278063	0.168403	0.95	-0.608786	0.052659	-1.65118	608	0.0992187	0.595312
AA_il_10	acute_bcell	7	acuity_maxn:AA_il_10	0.558171	0.664013	0.95	-0.745865	1.86221	0.840604	608	0.400901	0.912989
AA_il_10	acute_bcell	7	timen:acuity_maxn	-0.182242	0.096666	0.95	-0.372082	0.00759791	-1.88527	608	0.0598695	0.169386
AA_il_10	acute_bcell	8	(Intercept)	-3.5928	0.453552	0.95	-4.48355	-2.70205	-7.92148	597	1.15249e-14	2.76597e-14
AA_il_10	acute_bcell	8	sex_n	0.190545	0.0883531	0.95	0.0170244	0.364066	2.15663	597	0.031433	0.188598
AA_il_10	acute_bcell	8	timen	0.0973496	0.0202362	0.95	0.0576068	0.137092	4.81066	597	1.90731e-06	3.81462e-06
AA_il_10	acute_bcell	8	age_n	-0.0086579	0.0806607	0.95	-0.167071	0.149755	-0.107337	597	0.914557	0.914557
AA_il_10	acute_bcell	8	covid	-1.9699	0.161795	0.95	-2.28766	-1.65215	-12.1753	597	1.28749e-30	1.54499e-29
AA_il_10	acute_bcell	8	acuity_maxn	1.69359	1.73512	0.95	-1.7141	5.10127	0.97606	597	0.32943	0.739143
AA_il_10	acute_bcell	8	AA_il_10	0.323321	0.133488	0.95	0.0611574	0.585484	2.42209	597	0.0157281	0.188737
AA_il_10	acute_bcell	8	acuity_maxn:AA_il_10	-0.593374	0.537539	0.95	-1.64907	0.462323	-1.10387	597	0.270094	0.912989
AA_il_10	acute_bcell	8	timen:acuity_maxn	-0.0212021	0.0783062	0.95	-0.174991	0.132587	-0.270759	597	0.78667	0.944004
AA_il_10	acute_bcell	9	(Intercept)	-4.97368	0.492641	0.95	-5.9412	-4.00615	-10.0959	595	3.14887e-22	3.77865e-21
AA_il_10	acute_bcell	9	sex_n	0.0265134	0.094828	0.95	-0.159725	0.212752	0.279594	595	0.779886	0.883881
AA_il_10	acute_bcell	9	timen	-0.0277311	0.0217135	0.95	-0.0703755	0.0149133	-1.27714	595	0.202052	0.242462
AA_il_10	acute_bcell	9	age_n	-0.106503	0.0863943	0.95	-0.276177	0.0631723	-1.23275	595	0.218156	0.373982
AA_il_10	acute_bcell	9	covid	-0.0926418	0.18743	0.95	-0.460746	0.275462	-0.494275	595	0.621294	0.677776
AA_il_10	acute_bcell	9	acuity_maxn	-1.78478	1.84915	0.95	-5.41643	1.84687	-0.96519	595	0.334842	0.739143
AA_il_10	acute_bcell	9	AA_il_10	0.114913	0.14269	0.95	-0.165325	0.395152	0.805334	595	0.420949	0.662523
AA_il_10	acute_bcell	9	acuity_maxn:AA_il_10	0.537926	0.573088	0.95	-0.587594	1.66345	0.938645	595	0.348294	0.912989
AA_il_10	acute_bcell	9	timen:acuity_maxn	-0.213626	0.0855124	0.95	-0.381569	-0.0456828	-2.49818	595	0.0127519	0.127949
AA_il_10	acute_bcell	10	(Intercept)	-6.85128	1.22205	0.95	-9.25462	-4.44794	-5.60639	356	4.1487e-08	6.22305e-08
AA_il_10	acute_bcell	10	sex_n	-0.032826	0.224595	0.95	-0.474525	0.408873	-0.146156	356	0.883881	0.883881
AA_il_10	acute_bcell	10	timen	-0.4928	0.0643591	0.95	-0.619372	-0.366228	-7.65703	356	1.81163e-13	5.4349e-13
AA_il_10	acute_bcell	10	age_n	0.38156	0.196655	0.95	-0.00519198	0.768313	1.94025	356	0.0531388	0.106278
AA_il_10	acute_bcell	10	covid	2.31338	0.629547	0.95	1.07528	3.55148	3.67467	356	0.000274789	0.000471068
AA_il_10	acute_bcell	10	acuity_maxn	2.7887	4.17228	0.95	-5.41672	10.9941	0.668387	356	0.50432	0.864549
AA_il_10	acute_bcell	10	AA_il_10	-0.252571	0.327922	0.95	-0.897478	0.392336	-0.770217	356	0.441682	0.662523
AA_il_10	acute_bcell	10	acuity_maxn:AA_il_10	-0.459553	1.27699	0.95	-2.97095	2.05185	-0.359871	356	0.719157	0.923969
AA_il_10	acute_bcell	10	timen:acuity_maxn	0.506083	0.235055	0.95	0.043811	0.968355	2.15304	356	0.0319872	0.127949
AA_il_10	acute_bcell	11	(Intercept)	-4.84305	0.55886	0.95	-5.94069	-3.7454	-8.66593	577	4.51654e-17	1.80662e-16
AA_il_10	acute_bcell	11	sex_n	0.0763275	0.108604	0.95	-0.13698	0.289635	0.702807	577	0.48246	0.883881
AA_il_10	acute_bcell	11	timen	0.108386	0.0246466	0.95	0.0599784	0.156794	4.39762	577	1.30336e-05	2.23433e-05
AA_il_10	acute_bcell	11	age_n	0.012323	0.0989794	0.95	-0.182081	0.206727	0.124501	577	0.900962	0.914557
AA_il_10	acute_bcell	11	covid	-0.96295	0.210222	0.95	-1.37584	-0.550056	-4.58063	577	5.68362e-06	1.13672e-05
AA_il_10	acute_bcell	11	acuity_maxn	0.305431	2.11007	0.95	-3.83893	4.44979	0.144749	577	0.88496	0.932205
AA_il_10	acute_bcell	11	AA_il_10	0.14304	0.164062	0.95	-0.179192	0.465272	0.871864	577	0.383645	0.662523
AA_il_10	acute_bcell	11	acuity_maxn:AA_il_10	0.0896202	0.653226	0.95	-1.19337	1.37261	0.137196	577	0.890924	0.923969
AA_il_10	acute_bcell	11	timen:acuity_maxn	0.0156962	0.0965806	0.95	-0.173996	0.205389	0.162519	577	0.870954	0.950132
AA_il_10	acute_bcell	12	(Intercept)	-6.50949	0.952912	0.95	-8.38269	-4.63628	-6.83115	410	3.05498e-11	5.23711e-11
AA_il_10	acute_bcell	12	sex_n	0.160255	0.177896	0.95	-0.189446	0.509957	0.90084	410	0.368202	0.883881
AA_il_10	acute_bcell	12	timen	-0.0224076	0.0394803	0.95	-0.100017	0.0552014	-0.567565	410	0.570641	0.622518
AA_il_10	acute_bcell	12	age_n	0.601841	0.162286	0.95	0.282825	0.920858	3.70852	410	0.000237163	0.00142298
AA_il_10	acute_bcell	12	covid	-0.124926	0.401639	0.95	-0.914456	0.664603	-0.311041	410	0.755928	0.755928
AA_il_10	acute_bcell	12	acuity_maxn	1.18353	3.46954	0.95	-5.63677	8.00384	0.341121	410	0.733187	0.879825
AA_il_10	acute_bcell	12	AA_il_10	0.111847	0.269487	0.95	-0.417902	0.641595	0.415036	410	0.678333	0.693422
AA_il_10	acute_bcell	12	acuity_maxn:AA_il_10	-0.194787	1.07255	0.95	-2.30318	1.9136	-0.181611	410	0.855978	0.923969
AA_il_10	acute_bcell	12	timen:acuity_maxn	0.188559	0.157012	0.95	-0.12009	0.497207	1.20092	410	0.230475	0.345713
AA_il_11	acute_bcell	1	(Intercept)	-2.66331	0.766	0.95	-4.16818	-1.15844	-3.47691	515	0.000550115	0.000550115
AA_il_11	acute_bcell	1	sex_n	0.107076	0.165866	0.95	-0.218782	0.432933	0.645555	515	0.518855	0.779601
AA_il_11	acute_bcell	1	timen	0.332955	0.037119	0.95	0.260031	0.405878	8.96992	515	5.51023e-18	3.30614e-17
AA_il_11	acute_bcell	1	age_n	0.143939	0.153554	0.95	-0.157729	0.445608	0.937388	515	0.348998	0.523498
AA_il_11	acute_bcell	1	covid	0.467585	0.366293	0.95	-0.252028	1.1872	1.27653	515	0.202343	0.269791
AA_il_11	acute_bcell	1	acuity_maxn	-2.09926	2.93861	0.95	-7.87241	3.67389	-0.71437	515	0.475322	0.732581
AA_il_11	acute_bcell	1	AA_il_11	-0.295247	0.186785	0.95	-0.662201	0.0717061	-1.58068	515	0.114564	0.687386
AA_il_11	acute_bcell	1	acuity_maxn:AA_il_11	0.797271	0.768435	0.95	-0.712382	2.30692	1.03753	515	0.299978	0.530925
AA_il_11	acute_bcell	1	timen:acuity_maxn	-0.00389383	0.139782	0.95	-0.278507	0.270719	-0.0278564	515	0.977787	0.977787
AA_il_11	acute_bcell	2	(Intercept)	-2.52352	0.653528	0.95	-3.807	-1.24005	-3.86138	601	0.000124973	0.000149968
AA_il_11	acute_bcell	2	sex_n	0.0906471	0.140727	0.95	-0.185729	0.367023	0.644134	601	0.519734	0.779601
AA_il_11	acute_bcell	2	timen	-0.00063012	0.0323428	0.95	-0.0641488	0.0628885	-0.0194825	601	0.984463	0.984463
AA_il_11	acute_bcell	2	age_n	-0.371763	0.13062	0.95	-0.62829	-0.115237	-2.84615	601	0.00457608	0.0137282
AA_il_11	acute_bcell	2	covid	-1.3778	0.261162	0.95	-1.8907	-0.864897	-5.27564	601	1.84925e-07	6.77899e-07
AA_il_11	acute_bcell	2	acuity_maxn	-0.47184	2.51085	0.95	-5.40294	4.45926	-0.18792	601	0.851002	0.928366
AA_il_11	acute_bcell	2	AA_il_11	0.0923008	0.162876	0.95	-0.227575	0.412177	0.566693	601	0.571135	0.799266
AA_il_11	acute_bcell	2	acuity_maxn:AA_il_11	-0.0563488	0.652898	0.95	-1.33859	1.22589	-0.0863057	601	0.931252	0.997364
AA_il_11	acute_bcell	2	timen:acuity_maxn	-0.287891	0.12937	0.95	-0.541964	-0.0338191	-2.22533	601	0.0264292	0.158575
AA_il_11	acute_bcell	3	(Intercept)	-8.22177	1.08096	0.95	-10.3464	-6.0971	-7.60597	427	1.81958e-13	3.63915e-13
AA_il_11	acute_bcell	3	sex_n	0.294978	0.232883	0.95	-0.162763	0.752718	1.26663	427	0.205977	0.779601
AA_il_11	acute_bcell	3	timen	-0.584418	0.0641188	0.95	-0.710446	-0.45839	-9.11461	427	3.10298e-18	3.30614e-17
AA_il_11	acute_bcell	3	age_n	0.0973849	0.210524	0.95	-0.316407	0.511177	0.462584	427	0.643898	0.772678
AA_il_11	acute_bcell	3	covid	2.79193	0.530578	0.95	1.74906	3.8348	5.26205	427	2.25966e-07	6.77899e-07
AA_il_11	acute_bcell	3	acuity_maxn	-4.44055	4.03458	0.95	-12.3707	3.48957	-1.10062	427	0.271682	0.732581
AA_il_11	acute_bcell	3	AA_il_11	0.124792	0.259015	0.95	-0.38431	0.633895	0.481797	427	0.630197	0.799266
AA_il_11	acute_bcell	3	acuity_maxn:AA_il_11	1.36507	1.03814	0.95	-0.675438	3.40558	1.31491	427	0.189244	0.530925
AA_il_11	acute_bcell	3	timen:acuity_maxn	0.362038	0.243357	0.95	-0.116289	0.840365	1.48768	427	0.137573	0.275147
AA_il_11	acute_bcell	4	(Intercept)	-1.8957	0.532616	0.95	-2.94159	-0.84982	-3.55923	641	0.000399444	0.000435757
AA_il_11	acute_bcell	4	sex_n	-0.106517	0.111979	0.95	-0.326407	0.113373	-0.951225	641	0.341849	0.779601
AA_il_11	acute_bcell	4	timen	0.214968	0.025807	0.95	0.164292	0.265645	8.32983	641	4.91418e-16	1.96567e-15
AA_il_11	acute_bcell	4	age_n	-0.0665975	0.103057	0.95	-0.268967	0.135772	-0.646222	641	0.518367	0.691156
AA_il_11	acute_bcell	4	covid	-1.07318	0.211139	0.95	-1.48779	-0.658575	-5.08282	641	4.88585e-07	1.1726e-06
AA_il_11	acute_bcell	4	acuity_maxn	-2.06373	2.01792	0.95	-6.02627	1.8988	-1.0227	641	0.306834	0.732581
AA_il_11	acute_bcell	4	AA_il_11	-0.0855384	0.132648	0.95	-0.346016	0.174939	-0.644852	641	0.519254	0.799266
AA_il_11	acute_bcell	4	acuity_maxn:AA_il_11	0.597075	0.52458	0.95	-0.433028	1.62718	1.1382	641	0.255464	0.530925
AA_il_11	acute_bcell	4	timen:acuity_maxn	-0.178492	0.0985834	0.95	-0.372077	0.0150934	-1.81057	641	0.0706757	0.169622
AA_il_11	acute_bcell	5	(Intercept)	-4.51506	0.472481	0.95	-5.44282	-3.58729	-9.55605	655	2.4079e-20	1.44474e-19
AA_il_11	acute_bcell	5	sex_n	-0.295449	0.099408	0.95	-0.490646	-0.100252	-2.97208	655	0.00306638	0.0367966
AA_il_11	acute_bcell	5	timen	-0.0651874	0.0229192	0.95	-0.110191	-0.0201834	-2.84422	655	0.0045909	0.0061212
AA_il_11	acute_bcell	5	age_n	0.462796	0.0903867	0.95	0.285313	0.640278	5.12017	655	4.01818e-07	4.82182e-06
AA_il_11	acute_bcell	5	covid	0.462594	0.198598	0.95	0.0726288	0.852559	2.3293	655	0.0201463	0.0302195
AA_il_11	acute_bcell	5	acuity_maxn	4.23075	1.76441	0.95	0.766173	7.69533	2.39783	655	0.0167714	0.201257
AA_il_11	acute_bcell	5	AA_il_11	-0.0126817	0.11655	0.95	-0.241538	0.216174	-0.108809	655	0.913387	0.940706
AA_il_11	acute_bcell	5	acuity_maxn:AA_il_11	-0.737916	0.457831	0.95	-1.63691	0.161078	-1.61176	655	0.107495	0.530925
AA_il_11	acute_bcell	5	timen:acuity_maxn	0.0953691	0.0872984	0.95	-0.0760493	0.266788	1.09245	655	0.275037	0.366716
AA_il_11	acute_bcell	6	(Intercept)	-4.6058	0.498353	0.95	-5.58453	-3.62708	-9.24206	601	4.14246e-19	1.24274e-18
AA_il_11	acute_bcell	6	sex_n	0.0383629	0.102652	0.95	-0.163238	0.239964	0.373717	601	0.708747	0.928082
AA_il_11	acute_bcell	6	timen	-0.0887916	0.0235532	0.95	-0.135048	-0.0425351	-3.76984	601	0.000179478	0.000269218
AA_il_11	acute_bcell	6	age_n	-0.310725	0.0932857	0.95	-0.493931	-0.127519	-3.3309	601	0.000918737	0.00367495
AA_il_11	acute_bcell	6	covid	0.125786	0.219487	0.95	-0.305268	0.556841	0.573093	601	0.566796	0.651639
AA_il_11	acute_bcell	6	acuity_maxn	-1.32588	1.91192	0.95	-5.08074	2.42898	-0.693482	601	0.488275	0.732581
AA_il_11	acute_bcell	6	AA_il_11	0.0672328	0.119759	0.95	-0.167964	0.30243	0.5614	601	0.574734	0.799266
AA_il_11	acute_bcell	6	acuity_maxn:AA_il_11	0.220009	0.494566	0.95	-0.751278	1.1913	0.444853	601	0.656586	0.875448
AA_il_11	acute_bcell	6	timen:acuity_maxn	-0.11862	0.0941139	0.95	-0.303452	0.0662118	-1.26039	601	0.208017	0.337752
AA_il_11	acute_bcell	7	(Intercept)	-2.88109	0.519445	0.95	-3.90121	-1.86097	-5.54647	609	4.3495e-08	5.79933e-08
AA_il_11	acute_bcell	7	sex_n	0.00516171	0.111158	0.95	-0.213139	0.223462	0.0464356	609	0.962978	0.962978
AA_il_11	acute_bcell	7	timen	0.157396	0.0255034	0.95	0.10731	0.207481	6.17154	609	1.23446e-09	2.96271e-09
AA_il_11	acute_bcell	7	age_n	0.226362	0.102073	0.95	0.0259039	0.426821	2.21764	609	0.0269474	0.0646738
AA_il_11	acute_bcell	7	covid	-1.10459	0.209966	0.95	-1.51693	-0.69224	-5.26078	609	1.98952e-07	6.77899e-07
AA_il_11	acute_bcell	7	acuity_maxn	-0.158148	1.92925	0.95	-3.94693	3.63064	-0.081974	609	0.934694	0.934694
AA_il_11	acute_bcell	7	AA_il_11	-0.0686049	0.128821	0.95	-0.321593	0.184383	-0.532559	609	0.594533	0.799266
AA_il_11	acute_bcell	7	acuity_maxn:AA_il_11	-0.00165645	0.501161	0.95	-0.98587	0.982557	-0.00330523	609	0.997364	0.997364
AA_il_11	acute_bcell	7	timen:acuity_maxn	-0.180385	0.0967945	0.95	-0.370477	0.00970612	-1.86359	609	0.0628602	0.169622
AA_il_11	acute_bcell	8	(Intercept)	-2.54725	0.423322	0.95	-3.37863	-1.71587	-6.01727	598	3.0928e-09	4.63919e-09
AA_il_11	acute_bcell	8	sex_n	0.209524	0.0886979	0.95	0.0353266	0.383721	2.36222	598	0.0184853	0.110912
AA_il_11	acute_bcell	8	timen	0.0962379	0.0203432	0.95	0.0562851	0.136191	4.73072	598	2.79438e-06	5.58875e-06
AA_il_11	acute_bcell	8	age_n	-0.0189016	0.0819286	0.95	-0.179804	0.142001	-0.230708	598	0.81762	0.891949
AA_il_11	acute_bcell	8	covid	-1.96488	0.163066	0.95	-2.28513	-1.64463	-12.0496	598	4.35875e-30	5.2305e-29
AA_il_11	acute_bcell	8	acuity_maxn	0.718581	1.6295	0.95	-2.48165	3.91881	0.440984	598	0.659384	0.791261
AA_il_11	acute_bcell	8	AA_il_11	-0.00791411	0.106353	0.95	-0.216785	0.200957	-0.0744136	598	0.940706	0.940706
AA_il_11	acute_bcell	8	acuity_maxn:AA_il_11	-0.231142	0.424163	0.95	-1.06417	0.601889	-0.544937	598	0.586	0.875448
AA_il_11	acute_bcell	8	timen:acuity_maxn	-0.0220416	0.0786622	0.95	-0.176529	0.132446	-0.280205	598	0.779417	0.9353
AA_il_11	acute_bcell	9	(Intercept)	-5.10265	0.453989	0.95	-5.99426	-4.21104	-11.2396	596	1.02293e-26	1.22752e-25
AA_il_11	acute_bcell	9	sex_n	0.0272944	0.0947527	0.95	-0.158795	0.213384	0.288059	596	0.773402	0.928082
AA_il_11	acute_bcell	9	timen	-0.0308336	0.0217343	0.95	-0.0735188	0.0118516	-1.41866	596	0.156522	0.187826
AA_il_11	acute_bcell	9	age_n	-0.131259	0.0870127	0.95	-0.302148	0.03963	-1.5085	596	0.131956	0.226211
AA_il_11	acute_bcell	9	covid	-0.094929	0.187521	0.95	-0.463211	0.273353	-0.506231	596	0.612882	0.651639
AA_il_11	acute_bcell	9	acuity_maxn	2.9232	1.74166	0.95	-0.497337	6.34374	1.6784	596	0.0937934	0.562761
AA_il_11	acute_bcell	9	AA_il_11	0.133515	0.111273	0.95	-0.0850206	0.352051	1.19988	596	0.230662	0.799266
AA_il_11	acute_bcell	9	acuity_maxn:AA_il_11	-0.780322	0.451211	0.95	-1.66648	0.105835	-1.72939	596	0.0842563	0.530925
AA_il_11	acute_bcell	9	timen:acuity_maxn	-0.194626	0.0856624	0.95	-0.362862	-0.0263886	-2.27201	596	0.0234416	0.158575
AA_il_11	acute_bcell	10	(Intercept)	-7.98435	1.1018	0.95	-10.1512	-5.81752	-7.24664	357	2.65938e-12	4.55893e-12
AA_il_11	acute_bcell	10	sex_n	-0.0146154	0.225178	0.95	-0.457457	0.428226	-0.0649063	357	0.948285	0.962978
AA_il_11	acute_bcell	10	timen	-0.483653	0.0641529	0.95	-0.609818	-0.357488	-7.53907	357	3.94685e-13	1.18405e-12
AA_il_11	acute_bcell	10	age_n	0.390407	0.198034	0.95	0.00094798	0.779866	1.97142	357	0.0494479	0.0988958
AA_il_11	acute_bcell	10	covid	2.22854	0.632823	0.95	0.984009	3.47307	3.52158	357	0.000484606	0.000830753
AA_il_11	acute_bcell	10	acuity_maxn	-2.7029	3.89694	0.95	-10.3667	4.96094	-0.693595	357	0.488387	0.732581
AA_il_11	acute_bcell	10	AA_il_11	0.106985	0.247692	0.95	-0.380134	0.594104	0.431927	357	0.666055	0.799266
AA_il_11	acute_bcell	10	acuity_maxn:AA_il_11	1.00767	0.985868	0.95	-0.93117	2.94651	1.02211	357	0.30742	0.530925
AA_il_11	acute_bcell	10	timen:acuity_maxn	0.460139	0.235447	0.95	-0.00289776	0.923176	1.95432	357	0.0514433	0.169622
AA_il_11	acute_bcell	11	(Intercept)	-4.85726	0.520467	0.95	-5.8795	-3.83502	-9.3325	578	2.19312e-19	8.77247e-19
AA_il_11	acute_bcell	11	sex_n	0.0774777	0.108279	0.95	-0.135191	0.290146	0.715537	578	0.474566	0.779601
AA_il_11	acute_bcell	11	timen	0.108075	0.0246258	0.95	0.0597075	0.156442	4.38867	578	1.35594e-05	2.32448e-05
AA_il_11	acute_bcell	11	age_n	-0.00424074	0.0998239	0.95	-0.200303	0.191821	-0.0424822	578	0.966129	0.966129
AA_il_11	acute_bcell	11	covid	-0.975719	0.210407	0.95	-1.38898	-0.562463	-4.63729	578	4.36876e-06	8.73752e-06
AA_il_11	acute_bcell	11	acuity_maxn	2.61065	1.98873	0.95	-1.29537	6.51666	1.31272	578	0.189798	0.732581
AA_il_11	acute_bcell	11	AA_il_11	0.128588	0.129545	0.95	-0.125849	0.383025	0.992611	578	0.321315	0.799266
AA_il_11	acute_bcell	11	acuity_maxn:AA_il_11	-0.524291	0.515663	0.95	-1.53709	0.488511	-1.01673	578	0.309707	0.530925
AA_il_11	acute_bcell	11	timen:acuity_maxn	0.0171906	0.096343	0.95	-0.172034	0.206416	0.178431	578	0.858447	0.936487
AA_il_11	acute_bcell	12	(Intercept)	-7.47499	0.904944	0.95	-9.25389	-5.69608	-8.26017	410	2.02798e-15	4.86716e-15
AA_il_11	acute_bcell	12	sex_n	0.185766	0.177748	0.95	-0.163645	0.535177	1.04511	410	0.296587	0.779601
AA_il_11	acute_bcell	12	timen	-0.0185603	0.039411	0.95	-0.096033	0.0589125	-0.470942	410	0.637933	0.695927
AA_il_11	acute_bcell	12	age_n	0.548192	0.163932	0.95	0.225939	0.870445	3.34401	410	0.000901715	0.00367495
AA_il_11	acute_bcell	12	covid	-0.181172	0.400985	0.95	-0.969415	0.607071	-0.451818	410	0.651639	0.651639
AA_il_11	acute_bcell	12	acuity_maxn	1.47911	3.19837	0.95	-4.80813	7.76635	0.462458	410	0.643998	0.791261
AA_il_11	acute_bcell	12	AA_il_11	0.361119	0.220414	0.95	-0.0721634	0.794402	1.63837	410	0.102112	0.687386
AA_il_11	acute_bcell	12	acuity_maxn:AA_il_11	-0.23752	0.826484	0.95	-1.8622	1.38716	-0.287386	410	0.773962	0.928754
AA_il_11	acute_bcell	12	timen:acuity_maxn	0.189617	0.156098	0.95	-0.117235	0.49647	1.21473	410	0.225168	0.337752
AA_il_12	acute_bcell	1	(Intercept)	-5.38725	1.22343	0.95	-7.83364	-2.94085	-4.40341	61	4.37189e-05	6.18289e-05
AA_il_12	acute_bcell	1	sex_n	-0.10818	0.477552	0.95	-1.0631	0.846744	-0.22653	61	0.821547	0.896233
AA_il_12	acute_bcell	1	timen	0.173802	0.0986948	0.95	-0.0235508	0.371154	1.761	61	0.0832501	0.1998
AA_il_12	acute_bcell	1	age_n	-0.834594	0.445665	0.95	-1.72576	0.056568	-1.87269	61	0.0659051	0.252429
AA_il_12	acute_bcell	1	covid	0.813922	0.890213	0.95	-0.966169	2.59401	0.9143	61	0.364159	0.553253
AA_il_12	acute_bcell	1	acuity_maxn	8.11678	2.79615	0.95	2.52554	13.708	2.90284	61	0.00514045	0.0616854
AA_il_12	acute_bcell	1	AA_il_12	0.497795	0.275349	0.95	-0.0528006	1.04839	1.80787	61	0.0755581	0.906697
AA_il_12	acute_bcell	1	acuity_maxn:AA_il_12	-2.0884	0.96015	0.95	-4.00834	-0.168458	-2.17507	61	0.0335108	0.402129
AA_il_12	acute_bcell	1	timen:acuity_maxn	0.360002	0.373262	0.95	-0.386381	1.10638	0.964475	61	0.338616	0.761216
AA_il_12	acute_bcell	2	(Intercept)	-2.43224	0.91546	0.95	-4.25553	-0.608941	-2.65685	76	0.0096085	0.010482
AA_il_12	acute_bcell	2	sex_n	0.130155	0.396214	0.95	-0.658974	0.919284	0.328497	76	0.743439	0.896233
AA_il_12	acute_bcell	2	timen	0.0229181	0.0805159	0.95	-0.137443	0.183279	0.284641	76	0.776694	0.791679
AA_il_12	acute_bcell	2	age_n	-0.655177	0.374372	0.95	-1.4008	0.0904506	-1.75007	76	0.0841429	0.252429
AA_il_12	acute_bcell	2	covid	-0.984202	0.633833	0.95	-2.24659	0.278187	-1.55278	76	0.124631	0.373894
AA_il_12	acute_bcell	2	acuity_maxn	-3.96062	2.33002	0.95	-8.60127	0.680023	-1.69982	76	0.0932542	0.373017
AA_il_12	acute_bcell	2	AA_il_12	0.00188952	0.221495	0.95	-0.439256	0.443035	0.00853077	76	0.993216	0.993216
AA_il_12	acute_bcell	2	acuity_maxn:AA_il_12	0.805635	0.817668	0.95	-0.822892	2.43416	0.985283	76	0.327611	0.603736
AA_il_12	acute_bcell	2	timen:acuity_maxn	-0.472939	0.346162	0.95	-1.16238	0.216502	-1.36624	76	0.175894	0.626326
AA_il_12	acute_bcell	3	(Intercept)	-8.28462	1.85353	0.95	-12.0094	-4.55981	-4.46964	49	4.63717e-05	6.18289e-05
AA_il_12	acute_bcell	3	sex_n	1.70799	0.698178	0.95	0.30495	3.11103	2.44635	49	0.0180665	0.216798
AA_il_12	acute_bcell	3	timen	-0.54644	0.151988	0.95	-0.851872	-0.241008	-3.59528	49	0.000751353	0.00901624
AA_il_12	acute_bcell	3	age_n	0.395442	0.616094	0.95	-0.842644	1.63353	0.641854	49	0.52396	0.898216
AA_il_12	acute_bcell	3	covid	2.19502	1.56637	0.95	-0.952722	5.34277	1.40134	49	0.167414	0.401794
AA_il_12	acute_bcell	3	acuity_maxn	-1.28406	3.74217	0.95	-8.80423	6.2361	-0.343133	49	0.732966	0.853972
AA_il_12	acute_bcell	3	AA_il_12	0.0864671	0.372371	0.95	-0.661841	0.834775	0.232207	49	0.817345	0.993216
AA_il_12	acute_bcell	3	acuity_maxn:AA_il_12	0.696635	1.14769	0.95	-1.60973	3.003	0.606991	49	0.546659	0.607728
AA_il_12	acute_bcell	3	timen:acuity_maxn	0.325319	0.684046	0.95	-1.04932	1.69996	0.475581	49	0.636487	0.84427
AA_il_12	acute_bcell	4	(Intercept)	-1.08209	0.714593	0.95	-2.50365	0.33946	-1.51428	82	0.1338	0.1338
AA_il_12	acute_bcell	4	sex_n	-0.514349	0.303647	0.95	-1.1184	0.0897019	-1.6939	82	0.094079	0.341697
AA_il_12	acute_bcell	4	timen	0.146184	0.0627525	0.95	0.0213496	0.271019	2.32954	82	0.0222907	0.0721569
AA_il_12	acute_bcell	4	age_n	-0.0701156	0.281494	0.95	-0.630096	0.489865	-0.249084	82	0.803919	0.960994
AA_il_12	acute_bcell	4	covid	-1.57064	0.490935	0.95	-2.54726	-0.594009	-3.19927	82	0.00195947	0.0122245
AA_il_12	acute_bcell	4	acuity_maxn	-0.248633	1.75856	0.95	-3.74697	3.2497	-0.141384	82	0.887913	0.887913
AA_il_12	acute_bcell	4	AA_il_12	-0.148595	0.172622	0.95	-0.491994	0.194805	-0.860811	82	0.391852	0.993216
AA_il_12	acute_bcell	4	acuity_maxn:AA_il_12	0.35687	0.605281	0.95	-0.847227	1.56097	0.589594	82	0.557084	0.607728
AA_il_12	acute_bcell	4	timen:acuity_maxn	-0.300668	0.237325	0.95	-0.772782	0.171446	-1.26691	82	0.208775	0.626326
AA_il_12	acute_bcell	5	(Intercept)	-4.39468	0.607676	0.95	-5.6027	-3.18666	-7.23195	86	1.83969e-10	1.10381e-09
AA_il_12	acute_bcell	5	sex_n	-0.276604	0.271611	0.95	-0.81655	0.263342	-1.01838	86	0.311353	0.533748
AA_il_12	acute_bcell	5	timen	-0.0705608	0.0565079	0.95	-0.182895	0.0417731	-1.24869	86	0.215167	0.368858
AA_il_12	acute_bcell	5	age_n	0.0682348	0.244444	0.95	-0.417704	0.554174	0.279143	86	0.780806	0.960994
AA_il_12	acute_bcell	5	covid	0.357703	0.436652	0.95	-0.510332	1.22574	0.819195	86	0.41494	0.553253
AA_il_12	acute_bcell	5	acuity_maxn	3.44257	1.36922	0.95	0.720642	6.1645	2.51425	86	0.0137906	0.0827435
AA_il_12	acute_bcell	5	AA_il_12	0.004148	0.14049	0.95	-0.275137	0.283433	0.0295252	86	0.976514	0.993216
AA_il_12	acute_bcell	5	acuity_maxn:AA_il_12	-0.385707	0.458444	0.95	-1.29706	0.525649	-0.841341	86	0.402491	0.603736
AA_il_12	acute_bcell	5	timen:acuity_maxn	0.0612795	0.212655	0.95	-0.361464	0.484023	0.288164	86	0.773914	0.84427
AA_il_12	acute_bcell	6	(Intercept)	-4.10706	0.789361	0.95	-5.68026	-2.53387	-5.20302	73	1.73067e-06	3.46134e-06
AA_il_12	acute_bcell	6	sex_n	0.0277144	0.326104	0.95	-0.62221	0.677639	0.0849864	73	0.932505	0.932505
AA_il_12	acute_bcell	6	timen	-0.0602506	0.066235	0.95	-0.192257	0.0717555	-0.90965	73	0.366001	0.549001
AA_il_12	acute_bcell	6	age_n	-0.583249	0.282567	0.95	-1.1464	-0.020094	-2.06411	73	0.0425618	0.252429
AA_il_12	acute_bcell	6	covid	-0.0267376	0.626821	0.95	-1.27599	1.22252	-0.0426559	73	0.966092	0.966092
AA_il_12	acute_bcell	6	acuity_maxn	-2.02458	1.67968	0.95	-5.37217	1.32301	-1.20534	73	0.231965	0.463929
AA_il_12	acute_bcell	6	AA_il_12	-0.0229569	0.163061	0.95	-0.347936	0.302023	-0.140788	73	0.888426	0.993216
AA_il_12	acute_bcell	6	acuity_maxn:AA_il_12	0.395436	0.553791	0.95	-0.708268	1.49914	0.714053	73	0.477472	0.607728
AA_il_12	acute_bcell	6	timen:acuity_maxn	-0.226962	0.257292	0.95	-0.739744	0.28582	-0.882119	73	0.380608	0.761216
AA_il_12	acute_bcell	7	(Intercept)	-3.49985	0.747962	0.95	-4.98893	-2.01077	-4.67918	78	1.19134e-05	2.04231e-05
AA_il_12	acute_bcell	7	sex_n	0.361145	0.334575	0.95	-0.304942	1.02723	1.07942	78	0.283729	0.533748
AA_il_12	acute_bcell	7	timen	0.162168	0.0704715	0.95	0.0218696	0.302466	2.30118	78	0.0240523	0.0721569
AA_il_12	acute_bcell	7	age_n	0.799864	0.31234	0.95	0.178043	1.42169	2.56088	78	0.0123706	0.148447
AA_il_12	acute_bcell	7	covid	-0.363119	0.547425	0.95	-1.45296	0.72672	-0.663323	78	0.50908	0.609166
AA_il_12	acute_bcell	7	acuity_maxn	-0.834794	1.70292	0.95	-4.22506	2.55547	-0.490212	78	0.62536	0.853972
AA_il_12	acute_bcell	7	AA_il_12	-0.107835	0.178926	0.95	-0.46405	0.248379	-0.602681	78	0.548469	0.993216
AA_il_12	acute_bcell	7	acuity_maxn:AA_il_12	0.225773	0.567654	0.95	-0.90434	1.35589	0.39773	78	0.691915	0.691915
AA_il_12	acute_bcell	7	timen:acuity_maxn	-0.457136	0.263078	0.95	-0.980884	0.0666113	-1.73765	78	0.0862198	0.517319
AA_il_12	acute_bcell	8	(Intercept)	-3.28575	0.629281	0.95	-4.53907	-2.03243	-5.22143	76	1.49929e-06	3.46134e-06
AA_il_12	acute_bcell	8	sex_n	0.523645	0.272916	0.95	-0.0199141	1.0672	1.9187	76	0.058777	0.341697
AA_il_12	acute_bcell	8	timen	0.0734995	0.0562856	0.95	-0.038603	0.185602	1.30583	76	0.195549	0.368858
AA_il_12	acute_bcell	8	age_n	-0.110093	0.249605	0.95	-0.607223	0.387038	-0.441069	76	0.660415	0.960994
AA_il_12	acute_bcell	8	covid	-1.42207	0.445108	0.95	-2.30858	-0.535562	-3.19489	76	0.00203742	0.0122245
AA_il_12	acute_bcell	8	acuity_maxn	-2.15124	1.60851	0.95	-5.35486	1.05239	-1.33741	76	0.185078	0.444188
AA_il_12	acute_bcell	8	AA_il_12	-0.00213929	0.152962	0.95	-0.30679	0.302512	-0.0139857	76	0.988878	0.993216
AA_il_12	acute_bcell	8	acuity_maxn:AA_il_12	0.646289	0.544065	0.95	-0.43731	1.72989	1.18789	76	0.238576	0.603736
AA_il_12	acute_bcell	8	timen:acuity_maxn	-0.0674864	0.214476	0.95	-0.494652	0.359679	-0.314658	76	0.753884	0.84427
AA_il_12	acute_bcell	9	(Intercept)	-5.10434	0.607328	0.95	-6.31503	-3.89366	-8.40459	72	2.69259e-12	3.23111e-11
AA_il_12	acute_bcell	9	sex_n	-0.140446	0.276795	0.95	-0.692227	0.411335	-0.507401	72	0.613424	0.896233
AA_il_12	acute_bcell	9	timen	-0.014953	0.0564021	0.95	-0.127389	0.0974826	-0.265114	72	0.791679	0.791679
AA_il_12	acute_bcell	9	age_n	-0.0127492	0.259783	0.95	-0.530617	0.505119	-0.0490762	72	0.960994	0.960994
AA_il_12	acute_bcell	9	covid	0.263149	0.447566	0.95	-0.629057	1.15535	0.587955	72	0.558402	0.609166
AA_il_12	acute_bcell	9	acuity_maxn	-0.673396	1.46464	0.95	-3.5931	2.24631	-0.459769	72	0.647067	0.853972
AA_il_12	acute_bcell	9	AA_il_12	0.14822	0.13515	0.95	-0.121196	0.417636	1.09671	72	0.276422	0.993216
AA_il_12	acute_bcell	9	acuity_maxn:AA_il_12	-0.422139	0.466413	0.95	-1.35192	0.507639	-0.905075	72	0.368444	0.603736
AA_il_12	acute_bcell	9	timen:acuity_maxn	-0.464402	0.261545	0.95	-0.985782	0.0569784	-1.77561	72	0.0800228	0.517319
AA_il_12	acute_bcell	10	(Intercept)	-7.50591	2.21758	0.95	-11.9952	-3.01665	-3.38473	38	0.00166613	0.00199936
AA_il_12	acute_bcell	10	sex_n	1.26186	0.779807	0.95	-0.316781	2.84049	1.61816	38	0.113899	0.341697
AA_il_12	acute_bcell	10	timen	-0.487161	0.184264	0.95	-0.860183	-0.114139	-2.64383	38	0.011847	0.0710818
AA_il_12	acute_bcell	10	age_n	0.759699	0.638658	0.95	-0.533196	2.05259	1.18952	38	0.241613	0.483226
AA_il_12	acute_bcell	10	covid	1.61247	1.79735	0.95	-2.02608	5.25103	0.897138	38	0.375294	0.553253
AA_il_12	acute_bcell	10	acuity_maxn	-2.11944	4.19917	0.95	-10.6202	6.38133	-0.504728	38	0.616665	0.853972
AA_il_12	acute_bcell	10	AA_il_12	-0.165336	0.387026	0.95	-0.94883	0.618157	-0.427197	38	0.671647	0.993216
AA_il_12	acute_bcell	10	acuity_maxn:AA_il_12	1.15811	1.30539	0.95	-1.48451	3.80073	0.887176	38	0.380565	0.603736
AA_il_12	acute_bcell	10	timen:acuity_maxn	0.288624	0.734573	0.95	-1.19844	1.77569	0.392914	38	0.696579	0.84427
AA_il_12	acute_bcell	11	(Intercept)	-4.04272	0.626407	0.95	-5.29005	-2.79538	-6.45382	77	8.81652e-09	3.52661e-08
AA_il_12	acute_bcell	11	sex_n	-0.0872989	0.277525	0.95	-0.639921	0.465324	-0.314563	77	0.753945	0.896233
AA_il_12	acute_bcell	11	timen	0.0187411	0.0581032	0.95	-0.0969573	0.134439	0.322548	77	0.747912	0.791679
AA_il_12	acute_bcell	11	age_n	-0.0192697	0.255207	0.95	-0.527453	0.488913	-0.0755061	77	0.940008	0.960994
AA_il_12	acute_bcell	11	covid	-1.233	0.445732	0.95	-2.12057	-0.345437	-2.76624	77	0.00709608	0.0283843
AA_il_12	acute_bcell	11	acuity_maxn	-0.384799	1.39104	0.95	-3.15471	2.38511	-0.276627	77	0.782808	0.853972
AA_il_12	acute_bcell	11	AA_il_12	-0.0219471	0.145673	0.95	-0.31202	0.268126	-0.15066	77	0.880638	0.993216
AA_il_12	acute_bcell	11	acuity_maxn:AA_il_12	0.56628	0.482585	0.95	-0.394669	1.52723	1.17343	77	0.24424	0.603736
AA_il_12	acute_bcell	11	timen:acuity_maxn	0.155632	0.217664	0.95	-0.277793	0.589057	0.715009	77	0.476766	0.817312
AA_il_12	acute_bcell	12	(Intercept)	-8.50263	1.42391	0.95	-11.3626	-5.64262	-5.97131	50	2.42544e-07	7.27633e-07
AA_il_12	acute_bcell	12	sex_n	0.785397	0.542981	0.95	-0.305213	1.87601	1.44645	50	0.15429	0.370296
AA_il_12	acute_bcell	12	timen	-0.0588019	0.107706	0.95	-0.275136	0.157532	-0.545947	50	0.58753	0.783373
AA_il_12	acute_bcell	12	age_n	0.790571	0.486797	0.95	-0.18719	1.76833	1.62403	50	0.110659	0.265581
AA_il_12	acute_bcell	12	covid	0.867566	0.986898	0.95	-1.11468	2.84981	0.879084	50	0.383561	0.553253
AA_il_12	acute_bcell	12	acuity_maxn	5.92045	4.0614	0.95	-2.2371	14.078	1.45774	50	0.151165	0.444188
AA_il_12	acute_bcell	12	AA_il_12	0.478669	0.36121	0.95	-0.246842	1.20418	1.32518	50	0.191134	0.993216
AA_il_12	acute_bcell	12	acuity_maxn:AA_il_12	-2.34975	1.56399	0.95	-5.49112	0.791624	-1.5024	50	0.139283	0.603736
AA_il_12	acute_bcell	12	timen:acuity_maxn	-0.00538969	0.406482	0.95	-0.821834	0.811054	-0.0132593	50	0.989474	0.989474
AA_il_13	acute_bcell	1	(Intercept)	-4.12772	0.946938	0.95	-5.98808	-2.26737	-4.35902	513	1.57913e-05	2.10551e-05
AA_il_13	acute_bcell	1	sex_n	0.0762241	0.165905	0.95	-0.249713	0.402161	0.459444	513	0.64611	0.863055
AA_il_13	acute_bcell	1	timen	0.334196	0.0371508	0.95	0.261209	0.407182	8.99565	513	4.54872e-18	2.72923e-17
AA_il_13	acute_bcell	1	age_n	0.0969082	0.154087	0.95	-0.205812	0.399628	0.628917	513	0.529683	0.706245
AA_il_13	acute_bcell	1	covid	0.399905	0.365221	0.95	-0.317608	1.11742	1.09497	513	0.274045	0.365393
AA_il_13	acute_bcell	1	acuity_maxn	0.89317	3.31184	0.95	-5.61328	7.39962	0.26969	513	0.787508	0.999366
AA_il_13	acute_bcell	1	AA_il_13	0.133173	0.266689	0.95	-0.390763	0.657109	0.499356	513	0.617742	0.705113
AA_il_13	acute_bcell	1	acuity_maxn:AA_il_13	0.00854929	1.01093	0.95	-1.97752	1.99462	0.00845688	513	0.993256	0.993256
AA_il_13	acute_bcell	1	timen:acuity_maxn	0.00519286	0.139677	0.95	-0.269216	0.279601	0.0371777	513	0.970358	0.970358
AA_il_13	acute_bcell	2	(Intercept)	-3.2198	0.765351	0.95	-4.72289	-1.7167	-4.20696	600	2.98402e-05	3.58083e-05
AA_il_13	acute_bcell	2	sex_n	0.0782426	0.140342	0.95	-0.197378	0.353863	0.557515	600	0.577383	0.863055
AA_il_13	acute_bcell	2	timen	6.53693e-05	0.0322929	0.95	-0.0633554	0.0634861	0.00202426	600	0.998386	0.998386
AA_il_13	acute_bcell	2	age_n	-0.350964	0.129235	0.95	-0.604771	-0.0971562	-2.71571	600	0.00680397	0.0204119
AA_il_13	acute_bcell	2	covid	-1.37459	0.260299	0.95	-1.88579	-0.86338	-5.28081	600	1.80107e-07	5.40322e-07
AA_il_13	acute_bcell	2	acuity_maxn	-1.82885	2.8684	0.95	-7.46217	3.80447	-0.637585	600	0.523987	0.999366
AA_il_13	acute_bcell	2	AA_il_13	0.319889	0.222093	0.95	-0.116285	0.756063	1.44034	600	0.150293	0.601172
AA_il_13	acute_bcell	2	acuity_maxn:AA_il_13	0.33403	0.871603	0.95	-1.37773	2.04579	0.383237	600	0.70168	0.993256
AA_il_13	acute_bcell	2	timen:acuity_maxn	-0.291625	0.129205	0.95	-0.545373	-0.0378764	-2.25708	600	0.0243621	0.133432
AA_il_13	acute_bcell	3	(Intercept)	-7.3357	1.27773	0.95	-9.84713	-4.82427	-5.74122	426	1.78856e-08	3.06611e-08
AA_il_13	acute_bcell	3	sex_n	0.260332	0.233278	0.95	-0.198187	0.71885	1.11597	426	0.265063	0.863055
AA_il_13	acute_bcell	3	timen	-0.590905	0.0642057	0.95	-0.717105	-0.464706	-9.20332	426	1.57356e-18	1.88827e-17
AA_il_13	acute_bcell	3	age_n	0.0957064	0.209213	0.95	-0.315512	0.506925	0.457458	426	0.647575	0.77709
AA_il_13	acute_bcell	3	covid	2.83263	0.530792	0.95	1.78933	3.87593	5.33661	426	1.54222e-07	5.40322e-07
AA_il_13	acute_bcell	3	acuity_maxn	0.140965	4.45822	0.95	-8.62188	8.90381	0.0316192	426	0.974791	0.999366
AA_il_13	acute_bcell	3	AA_il_13	-0.13656	0.36062	0.95	-0.845377	0.572256	-0.378682	426	0.705113	0.705113
AA_il_13	acute_bcell	3	acuity_maxn:AA_il_13	0.202793	1.33799	0.95	-2.42708	2.83267	0.151566	426	0.879601	0.993256
AA_il_13	acute_bcell	3	timen:acuity_maxn	0.366653	0.244278	0.95	-0.113488	0.846794	1.50097	426	0.134105	0.268211
AA_il_13	acute_bcell	4	(Intercept)	-1.78951	0.62311	0.95	-3.0131	-0.565925	-2.8719	640	0.00421511	0.00421511
AA_il_13	acute_bcell	4	sex_n	-0.0958167	0.111773	0.95	-0.315303	0.123669	-0.857244	640	0.391631	0.863055
AA_il_13	acute_bcell	4	timen	0.212588	0.025748	0.95	0.162027	0.263148	8.25645	640	8.60195e-16	3.44078e-15
AA_il_13	acute_bcell	4	age_n	-0.0856831	0.101946	0.95	-0.285871	0.114505	-0.840478	640	0.400954	0.601431
AA_il_13	acute_bcell	4	covid	-1.08528	0.21028	0.95	-1.49821	-0.672364	-5.16115	640	3.27943e-07	7.87063e-07
AA_il_13	acute_bcell	4	acuity_maxn	-5.07939	2.39699	0.95	-9.78631	-0.372469	-2.11907	640	0.0344693	0.413631
AA_il_13	acute_bcell	4	AA_il_13	-0.131492	0.181061	0.95	-0.487037	0.224053	-0.726232	640	0.467962	0.705113
AA_il_13	acute_bcell	4	acuity_maxn:AA_il_13	1.61318	0.72538	0.95	0.188767	3.03759	2.22391	640	0.0265027	0.318033
AA_il_13	acute_bcell	4	timen:acuity_maxn	-0.171854	0.0983988	0.95	-0.365077	0.0213696	-1.7465	640	0.0812032	0.194888
AA_il_13	acute_bcell	5	(Intercept)	-4.78332	0.550896	0.95	-5.86506	-3.70158	-8.6828	654	3.0698e-17	1.22792e-16
AA_il_13	acute_bcell	5	sex_n	-0.289302	0.0994929	0.95	-0.484666	-0.0939377	-2.90776	654	0.00376362	0.0451635
AA_il_13	acute_bcell	5	timen	-0.0622673	0.022934	0.95	-0.1073	-0.0172343	-2.71507	654	0.00680104	0.00906806
AA_il_13	acute_bcell	5	age_n	0.465703	0.0898904	0.95	0.289194	0.642211	5.18078	654	2.94674e-07	3.53609e-06
AA_il_13	acute_bcell	5	covid	0.450325	0.198443	0.95	0.0606625	0.839987	2.26929	654	0.0235755	0.0353633
AA_il_13	acute_bcell	5	acuity_maxn	3.24336	2.02289	0.95	-0.728782	7.21549	1.60333	654	0.109345	0.656068
AA_il_13	acute_bcell	5	AA_il_13	0.0706868	0.158929	0.95	-0.241386	0.38276	0.44477	654	0.656633	0.705113
AA_il_13	acute_bcell	5	acuity_maxn:AA_il_13	-0.560571	0.612031	0.95	-1.76235	0.641212	-0.915919	654	0.360047	0.993256
AA_il_13	acute_bcell	5	timen:acuity_maxn	0.0942548	0.0874339	0.95	-0.0774302	0.26594	1.07801	654	0.281426	0.375234
AA_il_13	acute_bcell	6	(Intercept)	-4.97498	0.567141	0.95	-6.0888	-3.86115	-8.77203	600	1.81179e-17	1.08707e-16
AA_il_13	acute_bcell	6	sex_n	0.0243198	0.102052	0.95	-0.176103	0.224743	0.238308	600	0.811724	0.863055
AA_il_13	acute_bcell	6	timen	-0.0887363	0.0235014	0.95	-0.134891	-0.0425814	-3.77579	600	0.000175368	0.000263052
AA_il_13	acute_bcell	6	age_n	-0.300292	0.0924283	0.95	-0.481814	-0.11877	-3.24892	600	0.00122318	0.0048927
AA_il_13	acute_bcell	6	covid	0.13567	0.219253	0.95	-0.294925	0.566266	0.618785	600	0.536293	0.638738
AA_il_13	acute_bcell	6	acuity_maxn	-1.14091	2.09203	0.95	-5.24951	2.96769	-0.545359	600	0.585709	0.999366
AA_il_13	acute_bcell	6	AA_il_13	0.189439	0.159655	0.95	-0.12411	0.502989	1.18656	600	0.235872	0.681022
AA_il_13	acute_bcell	6	acuity_maxn:AA_il_13	0.188644	0.629599	0.95	-1.04784	1.42513	0.299626	600	0.764566	0.993256
AA_il_13	acute_bcell	6	timen:acuity_maxn	-0.121154	0.0939284	0.95	-0.305622	0.0633148	-1.28985	600	0.1976	0.338742
AA_il_13	acute_bcell	7	(Intercept)	-2.05471	0.604921	0.95	-3.2427	-0.866721	-3.39666	608	0.000726654	0.000792714
AA_il_13	acute_bcell	7	sex_n	0.0256938	0.110695	0.95	-0.191698	0.243085	0.232113	608	0.816528	0.863055
AA_il_13	acute_bcell	7	timen	0.15756	0.0254096	0.95	0.107659	0.207461	6.20082	608	1.03768e-09	2.49043e-09
AA_il_13	acute_bcell	7	age_n	0.212489	0.100907	0.95	0.0143204	0.410658	2.10579	608	0.035632	0.0855169
AA_il_13	acute_bcell	7	covid	-1.10801	0.209141	0.95	-1.51874	-0.697284	-5.29791	608	1.64005e-07	5.40322e-07
AA_il_13	acute_bcell	7	acuity_maxn	-2.8141	2.25433	0.95	-7.24131	1.61311	-1.24831	608	0.212397	0.765794
AA_il_13	acute_bcell	7	AA_il_13	-0.33657	0.175958	0.95	-0.682129	0.00898956	-1.91278	608	0.0562452	0.337471
AA_il_13	acute_bcell	7	acuity_maxn:AA_il_13	0.82285	0.684201	0.95	-0.520834	2.16653	1.20264	608	0.229582	0.91833
AA_il_13	acute_bcell	7	timen:acuity_maxn	-0.177981	0.0965102	0.95	-0.367514	0.0115533	-1.84416	608	0.0656458	0.194888
AA_il_13	acute_bcell	8	(Intercept)	-4.00622	0.481989	0.95	-4.95282	-3.05962	-8.31184	597	6.37097e-16	1.91129e-15
AA_il_13	acute_bcell	8	sex_n	0.19258	0.0879194	0.95	0.0199107	0.365248	2.19041	597	0.0288804	0.173283
AA_il_13	acute_bcell	8	timen	0.0985647	0.0201733	0.95	0.0589455	0.138184	4.88591	597	1.32428e-06	2.64857e-06
AA_il_13	acute_bcell	8	age_n	-0.00269902	0.0804457	0.95	-0.16069	0.155292	-0.0335508	597	0.973247	0.973247
AA_il_13	acute_bcell	8	covid	-1.97245	0.161274	0.95	-2.28918	-1.65571	-12.2304	597	7.4928e-31	8.99136e-30
AA_il_13	acute_bcell	8	acuity_maxn	2.08257	1.82882	0.95	-1.50914	5.67427	1.13875	597	0.255265	0.765794
AA_il_13	acute_bcell	8	AA_il_13	0.444038	0.140307	0.95	0.168482	0.719593	3.16476	597	0.00163111	0.0195733
AA_il_13	acute_bcell	8	acuity_maxn:AA_il_13	-0.707988	0.554373	0.95	-1.79675	0.380771	-1.2771	597	0.202065	0.91833
AA_il_13	acute_bcell	8	timen:acuity_maxn	-0.026878	0.0780252	0.95	-0.180115	0.126359	-0.344478	597	0.730608	0.87673
AA_il_13	acute_bcell	9	(Intercept)	-5.11538	0.521303	0.95	-6.1392	-4.09156	-9.81267	595	3.6166e-21	4.33991e-20
AA_il_13	acute_bcell	9	sex_n	0.0270536	0.094634	0.95	-0.158804	0.212911	0.285876	595	0.775072	0.863055
AA_il_13	acute_bcell	9	timen	-0.0273415	0.0217062	0.95	-0.0699715	0.0152886	-1.25962	595	0.208301	0.249962
AA_il_13	acute_bcell	9	age_n	-0.107367	0.0863547	0.95	-0.276965	0.0622298	-1.24333	595	0.214236	0.367262
AA_il_13	acute_bcell	9	covid	-0.102262	0.187413	0.95	-0.470334	0.265809	-0.545652	595	0.58551	0.638738
AA_il_13	acute_bcell	9	acuity_maxn	-1.44566	1.98352	0.95	-5.3412	2.44988	-0.728837	595	0.466388	0.999366
AA_il_13	acute_bcell	9	AA_il_13	0.158695	0.150079	0.95	-0.136053	0.453444	1.05741	595	0.290752	0.681022
AA_il_13	acute_bcell	9	acuity_maxn:AA_il_13	0.417203	0.600906	0.95	-0.762951	1.59736	0.69429	595	0.487771	0.993256
AA_il_13	acute_bcell	9	timen:acuity_maxn	-0.214559	0.0854969	0.95	-0.382471	-0.0466467	-2.50955	595	0.0123528	0.133432
AA_il_13	acute_bcell	10	(Intercept)	-6.54845	1.31856	0.95	-9.1416	-3.9553	-4.96635	356	1.06082e-06	1.59123e-06
AA_il_13	acute_bcell	10	sex_n	-0.0386806	0.224091	0.95	-0.47939	0.402029	-0.172611	356	0.863055	0.863055
AA_il_13	acute_bcell	10	timen	-0.493207	0.0643175	0.95	-0.619697	-0.366717	-7.66831	356	1.68005e-13	5.04014e-13
AA_il_13	acute_bcell	10	age_n	0.378147	0.196689	0.95	-0.0086707	0.764965	1.92257	356	0.0553321	0.110664
AA_il_13	acute_bcell	10	covid	2.29356	0.630052	0.95	1.05446	3.53265	3.64026	356	0.000312721	0.000536094
AA_il_13	acute_bcell	10	acuity_maxn	0.00358339	4.50817	0.95	-8.8624	8.86957	0.000794868	356	0.999366	0.999366
AA_il_13	acute_bcell	10	AA_il_13	-0.334466	0.350433	0.95	-1.02364	0.354714	-0.954435	356	0.340511	0.681022
AA_il_13	acute_bcell	10	acuity_maxn:AA_il_13	0.400244	1.3518	0.95	-2.25827	3.05876	0.296083	356	0.76734	0.993256
AA_il_13	acute_bcell	10	timen:acuity_maxn	0.501149	0.234616	0.95	0.039741	0.962558	2.13604	356	0.0333581	0.133432
AA_il_13	acute_bcell	11	(Intercept)	-4.7806	0.593358	0.95	-5.946	-3.61519	-8.05685	577	4.51541e-15	1.0837e-14
AA_il_13	acute_bcell	11	sex_n	0.0785505	0.10845	0.95	-0.134453	0.291554	0.724305	577	0.469172	0.863055
AA_il_13	acute_bcell	11	timen	0.109031	0.0246367	0.95	0.0606429	0.15742	4.42557	577	1.15032e-05	1.97197e-05
AA_il_13	acute_bcell	11	age_n	0.011661	0.099067	0.95	-0.182915	0.206237	0.117708	577	0.90634	0.973247
AA_il_13	acute_bcell	11	covid	-0.962985	0.210316	0.95	-1.37606	-0.549906	-4.57874	577	5.73336e-06	1.14667e-05
AA_il_13	acute_bcell	11	acuity_maxn	0.368155	2.21132	0.95	-3.97506	4.71137	0.166487	577	0.867832	0.999366
AA_il_13	acute_bcell	11	AA_il_13	0.120664	0.171665	0.95	-0.216501	0.457829	0.702902	577	0.4824	0.705113
AA_il_13	acute_bcell	11	acuity_maxn:AA_il_13	0.0670651	0.669335	0.95	-1.24756	1.3817	0.100197	577	0.920223	0.993256
AA_il_13	acute_bcell	11	timen:acuity_maxn	0.0140535	0.0964959	0.95	-0.175473	0.20358	0.145639	577	0.884258	0.964645
AA_il_13	acute_bcell	12	(Intercept)	-6.52574	1.01523	0.95	-8.52146	-4.53003	-6.42781	410	3.60203e-10	7.20406e-10
AA_il_13	acute_bcell	12	sex_n	0.162945	0.177542	0.95	-0.186061	0.51195	0.917782	410	0.359273	0.863055
AA_il_13	acute_bcell	12	timen	-0.0224304	0.0394834	0.95	-0.100046	0.0551848	-0.568097	410	0.57028	0.622124
AA_il_13	acute_bcell	12	age_n	0.601519	0.162294	0.95	0.282488	0.920551	3.70636	410	0.000239124	0.00143474
AA_il_13	acute_bcell	12	covid	-0.121758	0.401869	0.95	-0.91174	0.668223	-0.30298	410	0.762059	0.762059
AA_il_13	acute_bcell	12	acuity_maxn	1.14587	3.6905	0.95	-6.1088	8.40053	0.31049	410	0.756346	0.999366
AA_il_13	acute_bcell	12	AA_il_13	0.112936	0.280624	0.95	-0.438706	0.664578	0.402445	410	0.687567	0.705113
AA_il_13	acute_bcell	12	acuity_maxn:AA_il_13	-0.17942	1.11566	0.95	-2.37256	2.01372	-0.160819	410	0.872315	0.993256
AA_il_13	acute_bcell	12	timen:acuity_maxn	0.188117	0.15677	0.95	-0.120057	0.49629	1.19995	410	0.23085	0.346276
AA_il_15	acute_bcell	1	(Intercept)	-3.29221	0.947338	0.95	-5.15334	-1.43108	-3.47522	514	0.000553602	0.000738136
AA_il_15	acute_bcell	1	sex_n	0.106809	0.166132	0.95	-0.219573	0.433191	0.642917	514	0.520565	0.780847
AA_il_15	acute_bcell	1	timen	0.329752	0.0372242	0.95	0.256622	0.402882	8.85854	514	1.3226e-17	7.93559e-17
AA_il_15	acute_bcell	1	age_n	0.114685	0.153847	0.95	-0.187562	0.416931	0.745444	514	0.456344	0.608459
AA_il_15	acute_bcell	1	covid	0.417024	0.365999	0.95	-0.302014	1.13606	1.13941	514	0.255062	0.340082
AA_il_15	acute_bcell	1	acuity_maxn	2.20937	3.60626	0.95	-4.87545	9.29418	0.612648	514	0.54038	0.883201
AA_il_15	acute_bcell	1	AA_il_15	-0.134948	0.278202	0.95	-0.681501	0.411605	-0.485073	514	0.627831	0.926492
AA_il_15	acute_bcell	1	acuity_maxn:AA_il_15	-0.403522	1.14298	0.95	-2.649	1.84196	-0.353045	514	0.7242	0.988956
AA_il_15	acute_bcell	1	timen:acuity_maxn	0.0066236	0.140193	0.95	-0.268799	0.282046	0.0472462	514	0.962335	0.962335
AA_il_15	acute_bcell	2	(Intercept)	-2.33376	0.784209	0.95	-3.87388	-0.79363	-2.97594	600	0.00303855	0.00364626
AA_il_15	acute_bcell	2	sex_n	0.0987928	0.140229	0.95	-0.176607	0.374193	0.704509	600	0.481389	0.780847
AA_il_15	acute_bcell	2	timen	0.00215185	0.0322587	0.95	-0.0612018	0.0655055	0.0667061	600	0.946838	0.946838
AA_il_15	acute_bcell	2	age_n	-0.359811	0.128967	0.95	-0.613093	-0.106529	-2.78994	600	0.00543926	0.0163178
AA_il_15	acute_bcell	2	covid	-1.37423	0.259907	0.95	-1.88467	-0.863791	-5.28739	600	1.7403e-07	6.26621e-07
AA_il_15	acute_bcell	2	acuity_maxn	-2.8561	3.11853	0.95	-8.98067	3.26846	-0.915848	600	0.360115	0.864275
AA_il_15	acute_bcell	2	AA_il_15	0.0472806	0.238336	0.95	-0.420793	0.515355	0.198378	600	0.842816	0.926492
AA_il_15	acute_bcell	2	acuity_maxn:AA_il_15	0.696636	0.985413	0.95	-1.23864	2.63191	0.706949	600	0.479873	0.988956
AA_il_15	acute_bcell	2	timen:acuity_maxn	-0.273241	0.129285	0.95	-0.527147	-0.0193361	-2.11349	600	0.0349712	0.149101
AA_il_15	acute_bcell	3	(Intercept)	-8.07727	1.29649	0.95	-10.6256	-5.52896	-6.23009	427	1.1183e-09	1.95044e-09
AA_il_15	acute_bcell	3	sex_n	0.25717	0.232716	0.95	-0.20024	0.714581	1.10508	427	0.269746	0.780847
AA_il_15	acute_bcell	3	timen	-0.590386	0.0642585	0.95	-0.716689	-0.464084	-9.18767	427	1.76278e-18	2.11533e-17
AA_il_15	acute_bcell	3	age_n	0.0999031	0.208353	0.95	-0.309623	0.509429	0.479488	427	0.631837	0.758204
AA_il_15	acute_bcell	3	covid	2.8246	0.530426	0.95	1.78203	3.86717	5.32516	427	1.63435e-07	6.26621e-07
AA_il_15	acute_bcell	3	acuity_maxn	0.701963	4.77526	0.95	-8.68398	10.0879	0.147	427	0.883201	0.883201
AA_il_15	acute_bcell	3	AA_il_15	0.0983477	0.383166	0.95	-0.654779	0.851474	0.256671	427	0.797556	0.926492
AA_il_15	acute_bcell	3	acuity_maxn:AA_il_15	0.0206716	1.49257	0.95	-2.91304	2.95438	0.0138496	427	0.988956	0.988956
AA_il_15	acute_bcell	3	timen:acuity_maxn	0.365028	0.243988	0.95	-0.114539	0.844595	1.49609	427	0.135369	0.270738
AA_il_15	acute_bcell	4	(Intercept)	-1.41707	0.639398	0.95	-2.67264	-0.161493	-2.21625	640	0.0270255	0.0270255
AA_il_15	acute_bcell	4	sex_n	-0.0926034	0.111986	0.95	-0.312508	0.127301	-0.826919	640	0.408591	0.780847
AA_il_15	acute_bcell	4	timen	0.211518	0.0257749	0.95	0.160905	0.262132	8.20637	640	1.25553e-15	5.02211e-15
AA_il_15	acute_bcell	4	age_n	-0.0796146	0.101841	0.95	-0.279598	0.120369	-0.781751	640	0.43465	0.608459
AA_il_15	acute_bcell	4	covid	-1.07279	0.210371	0.95	-1.48589	-0.659685	-5.0995	640	4.49179e-07	1.07803e-06
AA_il_15	acute_bcell	4	acuity_maxn	-4.85915	2.5818	0.95	-9.92897	0.210679	-1.88208	640	0.0602792	0.361675
AA_il_15	acute_bcell	4	AA_il_15	-0.259011	0.194393	0.95	-0.640737	0.122714	-1.33241	640	0.1832	0.61282
AA_il_15	acute_bcell	4	acuity_maxn:AA_il_15	1.60976	0.813907	0.95	0.0115102	3.20801	1.97782	640	0.0483776	0.290266
AA_il_15	acute_bcell	4	timen:acuity_maxn	-0.163638	0.0987456	0.95	-0.357543	0.0302661	-1.65717	640	0.0979748	0.23514
AA_il_15	acute_bcell	5	(Intercept)	-4.56933	0.563536	0.95	-5.67589	-3.46277	-8.10832	654	2.53413e-15	1.01365e-14
AA_il_15	acute_bcell	5	sex_n	-0.290244	0.0993494	0.95	-0.485326	-0.0951616	-2.92145	654	0.00360425	0.043251
AA_il_15	acute_bcell	5	timen	-0.0645949	0.0229061	0.95	-0.109573	-0.0196165	-2.81999	654	0.00494803	0.00659738
AA_il_15	acute_bcell	5	age_n	0.461764	0.0896028	0.95	0.28582	0.637708	5.15345	654	3.39097e-07	4.06916e-06
AA_il_15	acute_bcell	5	covid	0.453518	0.19813	0.95	0.0644713	0.842565	2.289	654	0.0223974	0.0335961
AA_il_15	acute_bcell	5	acuity_maxn	3.33739	2.18788	0.95	-0.958729	7.63352	1.5254	654	0.127643	0.510573
AA_il_15	acute_bcell	5	AA_il_15	0.00371359	0.170092	0.95	-0.330279	0.337706	0.0218328	654	0.982588	0.982588
AA_il_15	acute_bcell	5	acuity_maxn:AA_il_15	-0.612474	0.689291	0.95	-1.96596	0.741016	-0.888557	654	0.374568	0.988956
AA_il_15	acute_bcell	5	timen:acuity_maxn	0.0846058	0.0874721	0.95	-0.0871542	0.256366	0.967232	654	0.333786	0.445047
AA_il_15	acute_bcell	6	(Intercept)	-5.03665	0.579462	0.95	-6.17467	-3.89863	-8.69194	600	3.39621e-17	2.03772e-16
AA_il_15	acute_bcell	6	sex_n	0.0266223	0.101998	0.95	-0.173695	0.226939	0.261007	600	0.794176	0.822996
AA_il_15	acute_bcell	6	timen	-0.0873491	0.0234902	0.95	-0.133482	-0.0412161	-3.71853	600	0.000219165	0.000328747
AA_il_15	acute_bcell	6	age_n	-0.30282	0.0922175	0.95	-0.483929	-0.121712	-3.28376	600	0.00108391	0.00433564
AA_il_15	acute_bcell	6	covid	0.13389	0.218868	0.95	-0.295951	0.56373	0.611737	600	0.540944	0.646413
AA_il_15	acute_bcell	6	acuity_maxn	-0.707183	2.27227	0.95	-5.16976	3.7554	-0.311222	600	0.75574	0.883201
AA_il_15	acute_bcell	6	AA_il_15	0.216972	0.17073	0.95	-0.118328	0.552273	1.27085	600	0.204273	0.61282
AA_il_15	acute_bcell	6	acuity_maxn:AA_il_15	0.0663013	0.711688	0.95	-1.3314	1.464	0.0931606	600	0.925807	0.988956
AA_il_15	acute_bcell	6	timen:acuity_maxn	-0.111268	0.093748	0.95	-0.295382	0.0728461	-1.18688	600	0.235743	0.353615
AA_il_15	acute_bcell	7	(Intercept)	-1.757	0.619476	0.95	-2.97357	-0.540429	-2.83627	608	0.00471635	0.00514511
AA_il_15	acute_bcell	7	sex_n	0.0261004	0.110505	0.95	-0.190917	0.243118	0.236192	608	0.813363	0.822996
AA_il_15	acute_bcell	7	timen	0.155364	0.0253658	0.95	0.105549	0.205179	6.12493	608	1.62932e-09	3.91036e-09
AA_il_15	acute_bcell	7	age_n	0.216462	0.100635	0.95	0.0188269	0.414097	2.15095	608	0.0318732	0.0764958
AA_il_15	acute_bcell	7	covid	-1.09622	0.208743	0.95	-1.50616	-0.686273	-5.25152	608	2.08874e-07	6.26621e-07
AA_il_15	acute_bcell	7	acuity_maxn	-1.76373	2.45387	0.95	-6.58283	3.05537	-0.718754	608	0.472568	0.883201
AA_il_15	acute_bcell	7	AA_il_15	-0.446821	0.188351	0.95	-0.816717	-0.0769236	-2.37228	608	0.017989	0.215868
AA_il_15	acute_bcell	7	acuity_maxn:AA_il_15	0.517375	0.775466	0.95	-1.00554	2.04029	0.667179	608	0.504911	0.988956
AA_il_15	acute_bcell	7	timen:acuity_maxn	-0.18427	0.0964446	0.95	-0.373675	0.00513457	-1.91063	608	0.0565216	0.169565
AA_il_15	acute_bcell	8	(Intercept)	-3.54519	0.497603	0.95	-4.52246	-2.56793	-7.12454	597	3.01991e-12	7.24779e-12
AA_il_15	acute_bcell	8	sex_n	0.199745	0.0884125	0.95	0.0261077	0.373382	2.25924	597	0.0242283	0.14537
AA_il_15	acute_bcell	8	timen	0.0988565	0.0202803	0.95	0.0590271	0.138686	4.87451	597	1.39998e-06	2.79995e-06
AA_il_15	acute_bcell	8	age_n	-0.0146237	0.0807162	0.95	-0.173146	0.143898	-0.181175	597	0.856292	0.924937
AA_il_15	acute_bcell	8	covid	-1.97554	0.162049	0.95	-2.29379	-1.65728	-12.191	597	1.10383e-30	1.32459e-29
AA_il_15	acute_bcell	8	acuity_maxn	2.42409	1.99711	0.95	-1.49813	6.34632	1.2138	597	0.225305	0.675915
AA_il_15	acute_bcell	8	AA_il_15	0.314215	0.151592	0.95	0.0164959	0.611934	2.07276	597	0.0386228	0.231737
AA_il_15	acute_bcell	8	acuity_maxn:AA_il_15	-0.828984	0.629733	0.95	-2.06575	0.407778	-1.3164	597	0.188544	0.754174
AA_il_15	acute_bcell	8	timen:acuity_maxn	-0.0218953	0.0784833	0.95	-0.176032	0.132242	-0.27898	597	0.780357	0.936428
AA_il_15	acute_bcell	9	(Intercept)	-5.08062	0.530182	0.95	-6.12188	-4.03937	-9.58278	595	2.52947e-20	3.03536e-19
AA_il_15	acute_bcell	9	sex_n	0.036232	0.0944228	0.95	-0.149211	0.221674	0.38372	595	0.701323	0.822996
AA_il_15	acute_bcell	9	timen	-0.0278846	0.0216552	0.95	-0.0704145	0.0146453	-1.28767	595	0.198363	0.238036
AA_il_15	acute_bcell	9	age_n	-0.108154	0.0860637	0.95	-0.27718	0.0608716	-1.25667	595	0.209365	0.358911
AA_il_15	acute_bcell	9	covid	-0.100092	0.186933	0.95	-0.46722	0.267037	-0.535441	595	0.592545	0.646413
AA_il_15	acute_bcell	9	acuity_maxn	-4.41632	2.11656	0.95	-8.57315	-0.259491	-2.08656	595	0.0373531	0.361675
AA_il_15	acute_bcell	9	AA_il_15	0.150644	0.159567	0.95	-0.162739	0.464027	0.944079	595	0.345512	0.82923
AA_il_15	acute_bcell	9	acuity_maxn:AA_il_15	1.37926	0.666919	0.95	0.0694584	2.68906	2.06811	595	0.0390615	0.290266
AA_il_15	acute_bcell	9	timen:acuity_maxn	-0.204463	0.0852558	0.95	-0.371902	-0.0370242	-2.39823	595	0.0167815	0.149101
AA_il_15	acute_bcell	10	(Intercept)	-6.89867	1.31661	0.95	-9.48795	-4.30939	-5.23973	357	2.75617e-07	4.13425e-07
AA_il_15	acute_bcell	10	sex_n	-0.0500676	0.223657	0.95	-0.489919	0.389784	-0.223858	357	0.822996	0.822996
AA_il_15	acute_bcell	10	timen	-0.492765	0.0643652	0.95	-0.619348	-0.366182	-7.65577	357	1.81657e-13	5.44972e-13
AA_il_15	acute_bcell	10	age_n	0.388223	0.195958	0.95	0.00284653	0.7736	1.98116	357	0.0483405	0.0966811
AA_il_15	acute_bcell	10	covid	2.31103	0.628979	0.95	1.07406	3.548	3.67426	357	0.00027511	0.000471617
AA_il_15	acute_bcell	10	acuity_maxn	2.32962	4.60768	0.95	-6.73199	11.3912	0.505595	357	0.613453	0.883201
AA_il_15	acute_bcell	10	AA_il_15	-0.236726	0.363283	0.95	-0.951169	0.477718	-0.65163	357	0.515059	0.926492
AA_il_15	acute_bcell	10	acuity_maxn:AA_il_15	-0.327252	1.44001	0.95	-3.15922	2.50471	-0.227257	357	0.820354	0.988956
AA_il_15	acute_bcell	10	timen:acuity_maxn	0.490787	0.234765	0.95	0.0290918	0.952483	2.09055	357	0.0372753	0.149101
AA_il_15	acute_bcell	11	(Intercept)	-4.49801	0.604203	0.95	-5.68472	-3.31131	-7.44454	577	3.55813e-13	1.06744e-12
AA_il_15	acute_bcell	11	sex_n	0.0805099	0.108566	0.95	-0.132722	0.293742	0.741579	577	0.458644	0.780847
AA_il_15	acute_bcell	11	timen	0.109613	0.0246504	0.95	0.0611974	0.158028	4.4467	577	1.04625e-05	1.79358e-05
AA_il_15	acute_bcell	11	age_n	0.00932569	0.0989382	0.95	-0.184997	0.203649	0.0942577	577	0.924937	0.924937
AA_il_15	acute_bcell	11	covid	-0.961547	0.210412	0.95	-1.37481	-0.548281	-4.56984	577	5.97357e-06	1.19471e-05
AA_il_15	acute_bcell	11	acuity_maxn	0.555607	2.38511	0.95	-4.12895	5.24017	0.232948	577	0.815884	0.883201
AA_il_15	acute_bcell	11	AA_il_15	0.0348033	0.183063	0.95	-0.324747	0.394354	0.190117	577	0.849284	0.926492
AA_il_15	acute_bcell	11	acuity_maxn:AA_il_15	0.0171824	0.751216	0.95	-1.45827	1.49263	0.0228729	577	0.98176	0.988956
AA_il_15	acute_bcell	11	timen:acuity_maxn	0.0170765	0.0965921	0.95	-0.172638	0.206792	0.17679	577	0.859735	0.937893
AA_il_15	acute_bcell	12	(Intercept)	-6.47958	1.0395	0.95	-8.52302	-4.43615	-6.23335	409	1.13776e-09	1.95044e-09
AA_il_15	acute_bcell	12	sex_n	0.166575	0.178152	0.95	-0.183632	0.516783	0.935019	409	0.35033	0.780847
AA_il_15	acute_bcell	12	timen	-0.0204316	0.0395178	0.95	-0.098115	0.0572518	-0.517023	409	0.605419	0.660458
AA_il_15	acute_bcell	12	age_n	0.598887	0.162477	0.95	0.279492	0.918281	3.68597	409	0.000258515	0.00155109
AA_il_15	acute_bcell	12	covid	-0.130216	0.401745	0.95	-0.919958	0.659527	-0.324125	409	0.746009	0.746009
AA_il_15	acute_bcell	12	acuity_maxn	1.01011	3.9483	0.95	-6.75139	8.77161	0.255834	409	0.798208	0.883201
AA_il_15	acute_bcell	12	AA_il_15	0.104988	0.30447	0.95	-0.493534	0.70351	0.344822	409	0.730406	0.926492
AA_il_15	acute_bcell	12	acuity_maxn:AA_il_15	-0.137255	1.24186	0.95	-2.57847	2.30396	-0.110524	409	0.912048	0.988956
AA_il_15	acute_bcell	12	timen:acuity_maxn	0.194474	0.156941	0.95	-0.114037	0.502985	1.23915	409	0.215999	0.353615
AA_il_17a	acute_bcell	1	(Intercept)	-3.52321	0.951379	0.95	-5.39227	-1.65415	-3.70327	515	0.000235827	0.000282992
AA_il_17a	acute_bcell	1	sex_n	0.104183	0.165442	0.95	-0.220842	0.429207	0.629723	515	0.529155	0.824932
AA_il_17a	acute_bcell	1	timen	0.331238	0.0372433	0.95	0.258071	0.404406	8.8939	515	9.99089e-18	5.99454e-17
AA_il_17a	acute_bcell	1	age_n	0.118776	0.153867	0.95	-0.183508	0.42106	0.771938	515	0.440505	0.58734
AA_il_17a	acute_bcell	1	covid	0.413891	0.365937	0.95	-0.305021	1.1328	1.13105	515	0.258562	0.344749
AA_il_17a	acute_bcell	1	acuity_maxn	-0.603369	3.77733	0.95	-8.02424	6.8175	-0.159734	515	0.873153	0.974508
AA_il_17a	acute_bcell	1	AA_il_17a	-0.0569996	0.254069	0.95	-0.556139	0.44214	-0.224347	515	0.822576	0.897356
AA_il_17a	acute_bcell	1	acuity_maxn:AA_il_17a	0.442023	1.09081	0.95	-1.70097	2.58501	0.405223	515	0.685482	0.885706
AA_il_17a	acute_bcell	1	timen:acuity_maxn	0.00522522	0.140335	0.95	-0.270475	0.280925	0.0372338	515	0.970313	0.970313
AA_il_17a	acute_bcell	2	(Intercept)	-2.89686	0.770018	0.95	-4.40911	-1.38461	-3.76207	601	0.000185013	0.000246684
AA_il_17a	acute_bcell	2	sex_n	0.0838653	0.140204	0.95	-0.191484	0.359215	0.598166	601	0.549954	0.824932
AA_il_17a	acute_bcell	2	timen	-0.00156484	0.0322939	0.95	-0.0649874	0.0618577	-0.0484562	601	0.961369	0.961369
AA_il_17a	acute_bcell	2	age_n	-0.354021	0.129303	0.95	-0.607962	-0.100079	-2.73791	601	0.00636631	0.0190989
AA_il_17a	acute_bcell	2	covid	-1.36323	0.260646	0.95	-1.87511	-0.851337	-5.23017	601	2.34167e-07	6.3875e-07
AA_il_17a	acute_bcell	2	acuity_maxn	0.361387	3.20396	0.95	-5.93093	6.6537	0.112794	601	0.910232	0.974508
AA_il_17a	acute_bcell	2	AA_il_17a	0.20576	0.208841	0.95	-0.204387	0.615906	0.985248	601	0.324899	0.599151
AA_il_17a	acute_bcell	2	acuity_maxn:AA_il_17a	-0.309115	0.923996	0.95	-2.12377	1.50554	-0.334541	601	0.738088	0.885706
AA_il_17a	acute_bcell	2	timen:acuity_maxn	-0.287797	0.129277	0.95	-0.541687	-0.0339065	-2.2262	601	0.0263711	0.140753
AA_il_17a	acute_bcell	3	(Intercept)	-8.81874	1.30098	0.95	-11.3759	-6.26161	-6.77852	427	4.04959e-11	8.09917e-11
AA_il_17a	acute_bcell	3	sex_n	0.254289	0.232114	0.95	-0.20194	0.710517	1.09553	427	0.273901	0.817443
AA_il_17a	acute_bcell	3	timen	-0.591962	0.0640241	0.95	-0.717803	-0.46612	-9.24592	427	1.1207e-18	1.34484e-17
AA_il_17a	acute_bcell	3	age_n	0.113819	0.208432	0.95	-0.295862	0.5235	0.546073	427	0.585301	0.702361
AA_il_17a	acute_bcell	3	covid	2.81062	0.530009	0.95	1.76886	3.85237	5.30296	427	1.83228e-07	6.3875e-07
AA_il_17a	acute_bcell	3	acuity_maxn	-1.94677	5.19795	0.95	-12.1635	8.26998	-0.374526	427	0.708199	0.974508
AA_il_17a	acute_bcell	3	AA_il_17a	0.307033	0.342104	0.95	-0.365385	0.979451	0.897483	427	0.369967	0.599151
AA_il_17a	acute_bcell	3	acuity_maxn:AA_il_17a	0.770964	1.48378	0.95	-2.14546	3.68739	0.519594	427	0.603616	0.885706
AA_il_17a	acute_bcell	3	timen:acuity_maxn	0.356268	0.243723	0.95	-0.122778	0.835314	1.46177	427	0.144539	0.289078
AA_il_17a	acute_bcell	4	(Intercept)	-1.32207	0.637524	0.95	-2.57396	-0.070186	-2.07376	641	0.0385001	0.0385001
AA_il_17a	acute_bcell	4	sex_n	-0.106291	0.111452	0.95	-0.325146	0.112565	-0.953688	641	0.340601	0.817443
AA_il_17a	acute_bcell	4	timen	0.214574	0.0257411	0.95	0.164027	0.265121	8.33585	641	4.69394e-16	1.87758e-15
AA_il_17a	acute_bcell	4	age_n	-0.0850802	0.102028	0.95	-0.28543	0.11527	-0.83389	641	0.404654	0.58734
AA_il_17a	acute_bcell	4	covid	-1.09516	0.210541	0.95	-1.50859	-0.681725	-5.20164	641	2.66146e-07	6.3875e-07
AA_il_17a	acute_bcell	4	acuity_maxn	-3.56327	2.64113	0.95	-8.74958	1.62303	-1.34915	641	0.177765	0.974508
AA_il_17a	acute_bcell	4	AA_il_17a	-0.253969	0.172869	0.95	-0.593426	0.0854881	-1.46915	641	0.142284	0.599151
AA_il_17a	acute_bcell	4	acuity_maxn:AA_il_17a	1.09501	0.758538	0.95	-0.394504	2.58453	1.44359	641	0.149344	0.885706
AA_il_17a	acute_bcell	4	timen:acuity_maxn	-0.178422	0.098407	0.95	-0.371661	0.0148169	-1.8131	641	0.0702834	0.16868
AA_il_17a	acute_bcell	5	(Intercept)	-3.94821	0.556541	0.95	-5.04103	-2.85539	-7.0942	655	3.3864e-12	1.01592e-11
AA_il_17a	acute_bcell	5	sex_n	-0.281911	0.0989001	0.95	-0.476111	-0.0877119	-2.85047	655	0.00450285	0.0540342
AA_il_17a	acute_bcell	5	timen	-0.0628923	0.0228342	0.95	-0.107729	-0.0180552	-2.7543	655	0.00604502	0.00806003
AA_il_17a	acute_bcell	5	age_n	0.449695	0.0895639	0.95	0.273828	0.625562	5.02094	655	6.6362e-07	7.96344e-06
AA_il_17a	acute_bcell	5	covid	0.45977	0.197717	0.95	0.0715336	0.848006	2.32539	655	0.0203557	0.0305335
AA_il_17a	acute_bcell	5	acuity_maxn	5.37232	2.27973	0.95	0.895856	9.84878	2.35656	655	0.0187387	0.224864
AA_il_17a	acute_bcell	5	AA_il_17a	-0.177913	0.149489	0.95	-0.471449	0.115623	-1.19014	655	0.234423	0.599151
AA_il_17a	acute_bcell	5	acuity_maxn:AA_il_17a	-1.13531	0.654772	0.95	-2.42101	0.150398	-1.7339	655	0.0834069	0.885706
AA_il_17a	acute_bcell	5	timen:acuity_maxn	0.0978428	0.0870912	0.95	-0.0731688	0.268854	1.12345	655	0.261657	0.348876
AA_il_17a	acute_bcell	6	(Intercept)	-4.80835	0.574883	0.95	-5.93737	-3.67932	-8.36404	601	4.23915e-16	2.54349e-15
AA_il_17a	acute_bcell	6	sex_n	0.0228955	0.101931	0.95	-0.177288	0.223079	0.224618	601	0.822353	0.869913
AA_il_17a	acute_bcell	6	timen	-0.090731	0.0235041	0.95	-0.136891	-0.0445709	-3.86022	601	0.000125555	0.000188333
AA_il_17a	acute_bcell	6	age_n	-0.29898	0.0923764	0.95	-0.4804	-0.117561	-3.23655	601	0.00127639	0.00510556
AA_il_17a	acute_bcell	6	covid	0.149703	0.21959	0.95	-0.281555	0.58096	0.681737	601	0.495668	0.594802
AA_il_17a	acute_bcell	6	acuity_maxn	1.29809	2.46272	0.95	-3.5385	6.13468	0.527094	601	0.598323	0.974508
AA_il_17a	acute_bcell	6	AA_il_17a	0.127549	0.151262	0.95	-0.169518	0.424616	0.843233	601	0.399434	0.599151
AA_il_17a	acute_bcell	6	acuity_maxn:AA_il_17a	-0.514177	0.701431	0.95	-1.89173	0.863377	-0.73304	601	0.46382	0.885706
AA_il_17a	acute_bcell	6	timen:acuity_maxn	-0.110669	0.0941422	0.95	-0.295557	0.0742185	-1.17555	601	0.240239	0.348876
AA_il_17a	acute_bcell	7	(Intercept)	-2.12212	0.614211	0.95	-3.32834	-0.915889	-3.45503	609	0.00058848	0.000641978
AA_il_17a	acute_bcell	7	sex_n	0.018095	0.110444	0.95	-0.198803	0.234993	0.163838	609	0.869913	0.869913
AA_il_17a	acute_bcell	7	timen	0.15907	0.0254107	0.95	0.109167	0.208973	6.25995	609	7.27018e-10	1.74484e-09
AA_il_17a	acute_bcell	7	age_n	0.210853	0.10091	0.95	0.0126789	0.409027	2.08951	609	0.037076	0.0889824
AA_il_17a	acute_bcell	7	covid	-1.11549	0.209295	0.95	-1.52652	-0.70446	-5.32974	609	1.38705e-07	6.3875e-07
AA_il_17a	acute_bcell	7	acuity_maxn	-2.07895	2.56246	0.95	-7.11128	2.95338	-0.811311	609	0.417504	0.974508
AA_il_17a	acute_bcell	7	AA_il_17a	-0.29396	0.167289	0.95	-0.622493	0.0345724	-1.7572	609	0.0793855	0.599151
AA_il_17a	acute_bcell	7	acuity_maxn:AA_il_17a	0.561131	0.736169	0.95	-0.884608	2.00687	0.762231	609	0.446217	0.885706
AA_il_17a	acute_bcell	7	timen:acuity_maxn	-0.182625	0.0965681	0.95	-0.372272	0.00702205	-1.89115	609	0.0590785	0.16868
AA_il_17a	acute_bcell	8	(Intercept)	-3.17742	0.493242	0.95	-4.14612	-2.20872	-6.44191	598	2.42739e-10	4.16124e-10
AA_il_17a	acute_bcell	8	sex_n	0.207162	0.0883307	0.95	0.0336864	0.380638	2.34531	598	0.0193374	0.116024
AA_il_17a	acute_bcell	8	timen	0.0959812	0.0202951	0.95	0.0561227	0.13584	4.72927	598	2.81373e-06	5.62745e-06
AA_il_17a	acute_bcell	8	age_n	-0.0116221	0.0810128	0.95	-0.170726	0.147482	-0.14346	598	0.885975	0.90237
AA_il_17a	acute_bcell	8	covid	-1.95578	0.162465	0.95	-2.27485	-1.63671	-12.0382	598	4.87228e-30	5.84674e-29
AA_il_17a	acute_bcell	8	acuity_maxn	2.26191	2.09313	0.95	-1.84888	6.3727	1.08063	598	0.280296	0.974508
AA_il_17a	acute_bcell	8	AA_il_17a	0.172226	0.133956	0.95	-0.0908564	0.435308	1.28569	598	0.199051	0.599151
AA_il_17a	acute_bcell	8	acuity_maxn:AA_il_17a	-0.703507	0.60028	0.95	-1.88242	0.475406	-1.17197	598	0.241678	0.885706
AA_il_17a	acute_bcell	8	timen:acuity_maxn	-0.0199688	0.0785227	0.95	-0.174183	0.134245	-0.254306	598	0.799347	0.948376
AA_il_17a	acute_bcell	9	(Intercept)	-4.56628	0.530646	0.95	-5.60845	-3.52412	-8.60514	596	6.76871e-17	8.12246e-16
AA_il_17a	acute_bcell	9	sex_n	0.0359255	0.0947538	0.95	-0.150166	0.222017	0.379146	596	0.704715	0.869913
AA_il_17a	acute_bcell	9	timen	-0.0281461	0.021749	0.95	-0.07086	0.0145678	-1.29414	596	0.19612	0.235344
AA_il_17a	acute_bcell	9	age_n	-0.115793	0.0865529	0.95	-0.285778	0.0541931	-1.33782	596	0.181464	0.311081
AA_il_17a	acute_bcell	9	covid	-0.0944178	0.188016	0.95	-0.463673	0.274838	-0.502179	596	0.615727	0.671703
AA_il_17a	acute_bcell	9	acuity_maxn	-0.0698639	2.1854	0.95	-4.36189	4.22217	-0.0319684	596	0.974508	0.974508
AA_il_17a	acute_bcell	9	AA_il_17a	-0.0112832	0.142053	0.95	-0.290268	0.267702	-0.0794296	596	0.936718	0.936718
AA_il_17a	acute_bcell	9	acuity_maxn:AA_il_17a	0.00488715	0.627809	0.95	-1.2281	1.23787	0.00778446	596	0.993792	0.993792
AA_il_17a	acute_bcell	9	timen:acuity_maxn	-0.208207	0.0856168	0.95	-0.376354	-0.0400598	-2.43185	596	0.0153155	0.140753
AA_il_17a	acute_bcell	10	(Intercept)	-6.99635	1.30359	0.95	-9.56003	-4.43268	-5.36701	357	1.44387e-07	2.16581e-07
AA_il_17a	acute_bcell	10	sex_n	-0.0427503	0.223375	0.95	-0.482047	0.396546	-0.191383	357	0.848334	0.869913
AA_il_17a	acute_bcell	10	timen	-0.489076	0.0640702	0.95	-0.615078	-0.363073	-7.63344	357	2.10866e-13	6.32597e-13
AA_il_17a	acute_bcell	10	age_n	0.384435	0.196425	0.95	-0.0018614	0.770731	1.95715	357	0.0511082	0.102216
AA_il_17a	acute_bcell	10	covid	2.25863	0.63069	0.95	1.0183	3.49897	3.58121	357	0.000389382	0.000667512
AA_il_17a	acute_bcell	10	acuity_maxn	-3.66449	5.11355	0.95	-13.7209	6.39197	-0.716623	357	0.474075	0.974508
AA_il_17a	acute_bcell	10	AA_il_17a	-0.175361	0.322739	0.95	-0.810069	0.459348	-0.543352	357	0.587227	0.776816
AA_il_17a	acute_bcell	10	acuity_maxn:AA_il_17a	1.42209	1.46239	0.95	-1.4539	4.29808	0.972437	357	0.331492	0.885706
AA_il_17a	acute_bcell	10	timen:acuity_maxn	0.494586	0.233932	0.95	0.0345285	0.954643	2.11423	357	0.0351883	0.140753
AA_il_17a	acute_bcell	11	(Intercept)	-4.64544	0.596243	0.95	-5.8165	-3.47437	-7.79118	578	3.09615e-14	1.23846e-13
AA_il_17a	acute_bcell	11	sex_n	0.0785182	0.108182	0.95	-0.133959	0.290996	0.725798	578	0.468256	0.824932
AA_il_17a	acute_bcell	11	timen	0.108553	0.0246318	0.95	0.0601744	0.156932	4.40704	578	1.24936e-05	2.14175e-05
AA_il_17a	acute_bcell	11	age_n	0.0121486	0.0989932	0.95	-0.182282	0.206579	0.122722	578	0.90237	0.90237
AA_il_17a	acute_bcell	11	covid	-0.957963	0.210307	0.95	-1.37102	-0.544904	-4.55508	578	6.39092e-06	1.27818e-05
AA_il_17a	acute_bcell	11	acuity_maxn	0.908479	2.47687	0.95	-3.95629	5.77325	0.366784	578	0.713914	0.974508
AA_il_17a	acute_bcell	11	AA_il_17a	0.0734537	0.160488	0.95	-0.241756	0.388664	0.457691	578	0.647347	0.776816
AA_il_17a	acute_bcell	11	acuity_maxn:AA_il_17a	-0.0879962	0.710893	0.95	-1.48424	1.30825	-0.123783	578	0.90153	0.983488
AA_il_17a	acute_bcell	11	timen:acuity_maxn	0.0158785	0.0964884	0.95	-0.173632	0.205389	0.164564	578	0.869345	0.948376
AA_il_17a	acute_bcell	12	(Intercept)	-7.07826	1.03362	0.95	-9.11013	-5.0464	-6.848	410	2.74894e-11	6.59746e-11
AA_il_17a	acute_bcell	12	sex_n	0.169949	0.17722	0.95	-0.178424	0.518322	0.958972	410	0.338138	0.817443
AA_il_17a	acute_bcell	12	timen	-0.0229737	0.0394122	0.95	-0.100449	0.0545015	-0.582908	410	0.560276	0.61121
AA_il_17a	acute_bcell	12	age_n	0.607134	0.162314	0.95	0.288062	0.926206	3.74049	410	0.000209815	0.00125889
AA_il_17a	acute_bcell	12	covid	-0.135082	0.401397	0.95	-0.924136	0.653971	-0.33653	410	0.736643	0.736643
AA_il_17a	acute_bcell	12	acuity_maxn	-0.960174	4.0274	0.95	-8.87711	6.95676	-0.23841	410	0.811682	0.974508
AA_il_17a	acute_bcell	12	AA_il_17a	0.269134	0.272672	0.95	-0.266875	0.805144	0.987027	410	0.324211	0.599151
AA_il_17a	acute_bcell	12	acuity_maxn:AA_il_17a	0.430794	1.15474	0.95	-1.83916	2.70074	0.373066	410	0.709292	0.885706
AA_il_17a	acute_bcell	12	timen:acuity_maxn	0.183612	0.15651	0.95	-0.12405	0.491274	1.17317	410	0.24141	0.348876
AA_il_17f	acute_bcell	1	(Intercept)	-3.65125	0.714049	0.95	-5.05409	-2.2484	-5.11344	509	4.48641e-07	5.38369e-07
AA_il_17f	acute_bcell	1	sex_n	0.0977802	0.166409	0.95	-0.229152	0.424712	0.587591	509	0.557067	0.835601
AA_il_17f	acute_bcell	1	timen	0.340885	0.0375254	0.95	0.267161	0.414608	9.08409	509	2.3137e-18	2.16886e-17
AA_il_17f	acute_bcell	1	age_n	0.0754668	0.154081	0.95	-0.227245	0.378179	0.489788	509	0.624495	0.749394
AA_il_17f	acute_bcell	1	covid	0.402433	0.364188	0.95	-0.313064	1.11793	1.10501	509	0.269675	0.359567
AA_il_17f	acute_bcell	1	acuity_maxn	-2.19111	2.27053	0.95	-6.65188	2.26966	-0.965021	509	0.334992	0.553375
AA_il_17f	acute_bcell	1	AA_il_17f	-0.0180294	0.194671	0.95	-0.400487	0.364428	-0.0926147	509	0.926246	0.951431
AA_il_17f	acute_bcell	1	acuity_maxn:AA_il_17f	0.98555	0.708119	0.95	-0.405647	2.37675	1.39178	509	0.164595	0.658382
AA_il_17f	acute_bcell	1	timen:acuity_maxn	-0.0291446	0.140297	0.95	-0.304778	0.246489	-0.207735	509	0.835519	0.847326
AA_il_17f	acute_bcell	2	(Intercept)	-1.93691	0.548916	0.95	-3.01497	-0.858863	-3.52862	594	0.000450029	0.000450029
AA_il_17f	acute_bcell	2	sex_n	0.115146	0.141733	0.95	-0.163214	0.393505	0.812409	594	0.416882	0.714655
AA_il_17f	acute_bcell	2	timen	0.00785369	0.032526	0.95	-0.0560264	0.0717337	0.241458	594	0.809283	0.809283
AA_il_17f	acute_bcell	2	age_n	-0.360239	0.130131	0.95	-0.615812	-0.104667	-2.76829	594	0.00581096	0.0174329
AA_il_17f	acute_bcell	2	covid	-1.38794	0.260075	0.95	-1.89871	-0.877159	-5.33669	594	1.34859e-07	7.17935e-07
AA_il_17f	acute_bcell	2	acuity_maxn	-3.01155	1.94898	0.95	-6.83928	0.816174	-1.5452	594	0.122832	0.491326
AA_il_17f	acute_bcell	2	AA_il_17f	-0.0776434	0.155841	0.95	-0.38371	0.228424	-0.498221	594	0.618513	0.916278
AA_il_17f	acute_bcell	2	acuity_maxn:AA_il_17f	0.733097	0.602804	0.95	-0.45079	1.91698	1.21614	594	0.224413	0.673239
AA_il_17f	acute_bcell	2	timen:acuity_maxn	-0.286863	0.12992	0.95	-0.542022	-0.0317039	-2.20799	594	0.0276262	0.110505
AA_il_17f	acute_bcell	3	(Intercept)	-7.33468	0.956514	0.95	-9.21481	-5.45456	-7.66814	422	1.21512e-13	2.9163e-13
AA_il_17f	acute_bcell	3	sex_n	0.315197	0.236799	0.95	-0.150255	0.780649	1.33108	422	0.183882	0.70584
AA_il_17f	acute_bcell	3	timen	-0.586964	0.064503	0.95	-0.713751	-0.460177	-9.0998	422	3.61477e-18	2.16886e-17
AA_il_17f	acute_bcell	3	age_n	0.113558	0.210631	0.95	-0.300458	0.527573	0.539132	422	0.59008	0.749394
AA_il_17f	acute_bcell	3	covid	2.79481	0.53216	0.95	1.7488	3.84083	5.25183	422	2.39312e-07	7.17935e-07
AA_il_17f	acute_bcell	3	acuity_maxn	2.77282	3.08274	0.95	-3.28661	8.83226	0.899468	422	0.368916	0.553375
AA_il_17f	acute_bcell	3	AA_il_17f	-0.134698	0.248122	0.95	-0.622406	0.353011	-0.54287	422	0.587506	0.916278
AA_il_17f	acute_bcell	3	acuity_maxn:AA_il_17f	-0.648743	0.963246	0.95	-2.5421	1.24461	-0.673497	422	0.501	0.7515
AA_il_17f	acute_bcell	3	timen:acuity_maxn	0.363546	0.244811	0.95	-0.117656	0.844747	1.485	422	0.138289	0.276579
AA_il_17f	acute_bcell	4	(Intercept)	-2.17485	0.450616	0.95	-3.05974	-1.28997	-4.8264	633	1.74447e-06	1.90305e-06
AA_il_17f	acute_bcell	4	sex_n	-0.134363	0.113101	0.95	-0.356462	0.0877347	-1.188	633	0.23528	0.70584
AA_il_17f	acute_bcell	4	timen	0.209765	0.0261401	0.95	0.158433	0.261097	8.02465	633	4.95574e-15	1.9823e-14
AA_il_17f	acute_bcell	4	age_n	-0.073144	0.103302	0.95	-0.276	0.129712	-0.708061	633	0.479168	0.718752
AA_il_17f	acute_bcell	4	covid	-1.06526	0.211542	0.95	-1.48067	-0.649849	-5.03568	633	6.21706e-07	1.49209e-06
AA_il_17f	acute_bcell	4	acuity_maxn	0.139169	1.55193	0.95	-2.90838	3.18672	0.0896751	633	0.928574	0.956681
AA_il_17f	acute_bcell	4	AA_il_17f	-0.0117033	0.12699	0.95	-0.261075	0.237669	-0.0921598	633	0.9266	0.951431
AA_il_17f	acute_bcell	4	acuity_maxn:AA_il_17f	0.0347041	0.483499	0.95	-0.914752	0.98416	0.071777	633	0.942802	0.942802
AA_il_17f	acute_bcell	4	timen:acuity_maxn	-0.185394	0.0995827	0.95	-0.380946	0.0101589	-1.8617	633	0.0631081	0.156668
AA_il_17f	acute_bcell	5	(Intercept)	-4.34024	0.400887	0.95	-5.12744	-3.55305	-10.8266	647	3.21422e-25	1.28569e-24
AA_il_17f	acute_bcell	5	sex_n	-0.296323	0.0997376	0.95	-0.492171	-0.100474	-2.97102	647	0.00307817	0.036938
AA_il_17f	acute_bcell	5	timen	-0.0668278	0.0229782	0.95	-0.111949	-0.0217069	-2.90831	647	0.00375843	0.00501125
AA_il_17f	acute_bcell	5	age_n	0.452824	0.0897886	0.95	0.276512	0.629136	5.04323	647	5.95199e-07	7.14239e-06
AA_il_17f	acute_bcell	5	covid	0.458897	0.197046	0.95	0.0719694	0.845825	2.32888	647	0.0201726	0.0302589
AA_il_17f	acute_bcell	5	acuity_maxn	4.16314	1.37137	0.95	1.47027	6.856	3.03576	647	0.0024957	0.0299484
AA_il_17f	acute_bcell	5	AA_il_17f	-0.067785	0.112282	0.95	-0.288266	0.152696	-0.603703	647	0.546253	0.916278
AA_il_17f	acute_bcell	5	acuity_maxn:AA_il_17f	-0.85678	0.427987	0.95	-1.69719	-0.0163684	-2.00188	647	0.0457144	0.274286
AA_il_17f	acute_bcell	5	timen:acuity_maxn	0.101419	0.0872586	0.95	-0.069925	0.272764	1.16228	647	0.245549	0.327398
AA_il_17f	acute_bcell	6	(Intercept)	-4.71873	0.415173	0.95	-5.53412	-3.90334	-11.3657	593	3.22238e-27	1.93343e-26
AA_il_17f	acute_bcell	6	sex_n	0.0236574	0.10284	0.95	-0.178317	0.225632	0.230042	593	0.818139	0.892515
AA_il_17f	acute_bcell	6	timen	-0.0882123	0.0236935	0.95	-0.134746	-0.0416789	-3.72306	593	0.000215586	0.000323379
AA_il_17f	acute_bcell	6	age_n	-0.298053	0.0931451	0.95	-0.480987	-0.115118	-3.19987	593	0.0014483	0.0057932
AA_il_17f	acute_bcell	6	covid	0.135759	0.219074	0.95	-0.294495	0.566014	0.619697	593	0.535695	0.642835
AA_il_17f	acute_bcell	6	acuity_maxn	-1.50767	1.45547	0.95	-4.36617	1.35083	-1.03586	593	0.300687	0.553375
AA_il_17f	acute_bcell	6	AA_il_17f	0.11464	0.113599	0.95	-0.108464	0.337745	1.00917	593	0.313305	0.916278
AA_il_17f	acute_bcell	6	acuity_maxn:AA_il_17f	0.31436	0.448275	0.95	-0.566039	1.19476	0.701268	593	0.483411	0.7515
AA_il_17f	acute_bcell	6	timen:acuity_maxn	-0.124627	0.0946982	0.95	-0.310612	0.0613571	-1.31605	593	0.188666	0.282999
AA_il_17f	acute_bcell	7	(Intercept)	-2.35796	0.445904	0.95	-3.23367	-1.48224	-5.28804	602	1.73249e-07	2.30998e-07
AA_il_17f	acute_bcell	7	sex_n	0.0290033	0.111854	0.95	-0.190667	0.248674	0.259297	602	0.795495	0.892515
AA_il_17f	acute_bcell	7	timen	0.159338	0.0257617	0.95	0.108744	0.209932	6.18506	602	1.14664e-09	2.75194e-09
AA_il_17f	acute_bcell	7	age_n	0.230739	0.101665	0.95	0.0310771	0.430401	2.26959	602	0.0235852	0.0566044
AA_il_17f	acute_bcell	7	covid	-1.10269	0.209975	0.95	-1.51506	-0.690321	-5.25155	602	2.09498e-07	7.17935e-07
AA_il_17f	acute_bcell	7	acuity_maxn	0.0832421	1.53181	0.95	-2.92511	3.09159	0.0543421	602	0.956681	0.956681
AA_il_17f	acute_bcell	7	AA_il_17f	-0.252235	0.12551	0.95	-0.498726	-0.00574315	-2.00967	602	0.0449118	0.337875
AA_il_17f	acute_bcell	7	acuity_maxn:AA_il_17f	-0.0707428	0.477613	0.95	-1.00873	0.867248	-0.148117	602	0.8823	0.942802
AA_il_17f	acute_bcell	7	timen:acuity_maxn	-0.179792	0.0973576	0.95	-0.370994	0.0114095	-1.84672	602	0.0652782	0.156668
AA_il_17f	acute_bcell	8	(Intercept)	-2.00352	0.345563	0.95	-2.6822	-1.32484	-5.79784	591	1.09423e-08	1.64135e-08
AA_il_17f	acute_bcell	8	sex_n	0.218875	0.0887566	0.95	0.0445578	0.393191	2.46601	591	0.0139457	0.083674
AA_il_17f	acute_bcell	8	timen	0.100733	0.0204047	0.95	0.060658	0.140807	4.93673	591	1.03492e-06	2.06984e-06
AA_il_17f	acute_bcell	8	age_n	-0.0112913	0.0811516	0.95	-0.170672	0.148089	-0.139139	591	0.889388	0.889388
AA_il_17f	acute_bcell	8	covid	-1.95817	0.1616	0.95	-2.27555	-1.64079	-12.1174	591	2.43531e-30	2.92237e-29
AA_il_17f	acute_bcell	8	acuity_maxn	-3.3354	1.24191	0.95	-5.77448	-0.896314	-2.68571	591	0.00744091	0.0446455
AA_il_17f	acute_bcell	8	AA_il_17f	-0.188631	0.0986377	0.95	-0.382354	0.00509173	-1.91237	591	0.0563124	0.337875
AA_il_17f	acute_bcell	8	acuity_maxn:AA_il_17f	1.01288	0.386731	0.95	0.253349	1.77242	2.61909	591	0.00904272	0.108513
AA_il_17f	acute_bcell	8	timen:acuity_maxn	-0.0355265	0.0785615	0.95	-0.18982	0.118767	-0.452213	591	0.651282	0.781538
AA_il_17f	acute_bcell	9	(Intercept)	-4.47102	0.378133	0.95	-5.21367	-3.72837	-11.8239	589	4.28611e-29	5.14333e-28
AA_il_17f	acute_bcell	9	sex_n	0.0423647	0.0958339	0.95	-0.145853	0.230583	0.442064	589	0.658605	0.87814
AA_il_17f	acute_bcell	9	timen	-0.0234374	0.0219876	0.95	-0.0666211	0.0197463	-1.06594	589	0.286889	0.344267
AA_il_17f	acute_bcell	9	age_n	-0.112761	0.0872936	0.95	-0.284206	0.0586838	-1.29174	589	0.196953	0.337634
AA_il_17f	acute_bcell	9	covid	-0.0984115	0.187998	0.95	-0.467639	0.270816	-0.523472	589	0.600843	0.655465
AA_il_17f	acute_bcell	9	acuity_maxn	-1.23423	1.30648	0.95	-3.80016	1.33171	-0.944694	589	0.345203	0.553375
AA_il_17f	acute_bcell	9	AA_il_17f	-0.0424828	0.105457	0.95	-0.2496	0.164634	-0.402845	589	0.687208	0.916278
AA_il_17f	acute_bcell	9	acuity_maxn:AA_il_17f	0.369743	0.405356	0.95	-0.426377	1.16586	0.912142	589	0.362067	0.724134
AA_il_17f	acute_bcell	9	timen:acuity_maxn	-0.218128	0.0862509	0.95	-0.387525	-0.0487311	-2.52899	589	0.011699	0.110505
AA_il_17f	acute_bcell	10	(Intercept)	-7.07764	0.985075	0.95	-9.01501	-5.14026	-7.18487	352	4.04391e-12	6.93241e-12
AA_il_17f	acute_bcell	10	sex_n	-0.0259716	0.229294	0.95	-0.47693	0.424986	-0.113268	352	0.909883	0.909883
AA_il_17f	acute_bcell	10	timen	-0.500264	0.0654681	0.95	-0.629022	-0.371506	-7.64133	352	2.05856e-13	6.17569e-13
AA_il_17f	acute_bcell	10	age_n	0.41122	0.199688	0.95	0.0184888	0.803951	2.05931	352	0.0401992	0.0803984
AA_il_17f	acute_bcell	10	covid	2.31901	0.631064	0.95	1.07788	3.56014	3.67475	352	0.00027514	0.000471668
AA_il_17f	acute_bcell	10	acuity_maxn	0.775546	3.06451	0.95	-5.2515	6.80259	0.253074	352	0.800359	0.956681
AA_il_17f	acute_bcell	10	AA_il_17f	-0.195832	0.236393	0.95	-0.660754	0.269089	-0.828417	352	0.407996	0.916278
AA_il_17f	acute_bcell	10	acuity_maxn:AA_il_17f	0.169071	0.95724	0.95	-1.71356	2.0517	0.176624	352	0.859905	0.942802
AA_il_17f	acute_bcell	10	timen:acuity_maxn	0.522018	0.235983	0.95	0.0579042	0.986133	2.2121	352	0.0276013	0.110505
AA_il_17f	acute_bcell	11	(Intercept)	-4.43841	0.449143	0.95	-5.32059	-3.55624	-9.88197	571	2.2993e-21	6.89791e-21
AA_il_17f	acute_bcell	11	sex_n	0.0935432	0.109215	0.95	-0.120969	0.308056	0.856505	571	0.392078	0.714655
AA_il_17f	acute_bcell	11	timen	0.106505	0.0248745	0.95	0.0576481	0.155362	4.28168	571	2.17576e-05	3.72988e-05
AA_il_17f	acute_bcell	11	age_n	0.0214867	0.0998406	0.95	-0.174613	0.217586	0.21521	571	0.829681	0.889388
AA_il_17f	acute_bcell	11	covid	-0.947026	0.210393	0.95	-1.36026	-0.533787	-4.50122	571	8.19225e-06	1.63845e-05
AA_il_17f	acute_bcell	11	acuity_maxn	-0.256497	1.57295	0.95	-3.34597	2.83298	-0.163067	571	0.870523	0.956681
AA_il_17f	acute_bcell	11	AA_il_17f	0.00768863	0.126175	0.95	-0.240135	0.255512	0.0609363	571	0.951431	0.951431
AA_il_17f	acute_bcell	11	acuity_maxn:AA_il_17f	0.278765	0.48892	0.95	-0.681537	1.23907	0.570164	571	0.568791	0.758387
AA_il_17f	acute_bcell	11	timen:acuity_maxn	0.0186797	0.0969775	0.95	-0.171796	0.209156	0.192619	571	0.847326	0.847326
AA_il_17f	acute_bcell	12	(Intercept)	-5.66609	0.759535	0.95	-7.15921	-4.17298	-7.45995	406	5.30258e-13	1.06052e-12
AA_il_17f	acute_bcell	12	sex_n	0.169617	0.178586	0.95	-0.181451	0.520686	0.949778	406	0.34279	0.714655
AA_il_17f	acute_bcell	12	timen	-0.0253178	0.0399233	0.95	-0.1038	0.0531644	-0.634161	406	0.526333	0.574182
AA_il_17f	acute_bcell	12	age_n	0.623866	0.164423	0.95	0.300638	0.947093	3.79426	406	0.000170627	0.00102376
AA_il_17f	acute_bcell	12	covid	-0.0886161	0.400694	0.95	-0.876311	0.699079	-0.221156	406	0.825082	0.825082
AA_il_17f	acute_bcell	12	acuity_maxn	3.03948	2.50615	0.95	-1.88718	7.96614	1.21281	406	0.225909	0.553375
AA_il_17f	acute_bcell	12	AA_il_17f	-0.16813	0.205814	0.95	-0.572725	0.236465	-0.816901	406	0.414464	0.916278
AA_il_17f	acute_bcell	12	acuity_maxn:AA_il_17f	-0.770039	0.789342	0.95	-2.32175	0.781669	-0.975546	406	0.329871	0.724134
AA_il_17f	acute_bcell	12	timen:acuity_maxn	0.215813	0.157037	0.95	-0.0928942	0.524521	1.37428	406	0.170112	0.282999
AA_il_1a	acute_bcell	1	(Intercept)	-3.77962	0.522073	0.95	-4.80547	-2.75377	-7.23963	477	1.81344e-12	1.9783e-12
AA_il_1a	acute_bcell	1	sex_n	0.0330118	0.17087	0.95	-0.302738	0.368762	0.193199	477	0.846885	0.944574
AA_il_1a	acute_bcell	1	timen	0.340246	0.0387506	0.95	0.264103	0.416389	8.7804	477	2.93084e-17	1.7585e-16
AA_il_1a	acute_bcell	1	age_n	0.129468	0.159743	0.95	-0.184419	0.443356	0.810476	477	0.418071	0.501685
AA_il_1a	acute_bcell	1	covid	0.512949	0.383179	0.95	-0.239979	1.26588	1.33866	477	0.181317	0.241757
AA_il_1a	acute_bcell	1	acuity_maxn	0.410475	1.25383	0.95	-2.05324	2.87419	0.327377	477	0.743526	0.842055
AA_il_1a	acute_bcell	1	AA_il_1a	0.0135676	0.131	0.95	-0.243841	0.270976	0.10357	477	0.917554	0.917554
AA_il_1a	acute_bcell	1	acuity_maxn:AA_il_1a	0.112367	0.473864	0.95	-0.818753	1.04349	0.237128	477	0.812659	0.872883
AA_il_1a	acute_bcell	1	timen:acuity_maxn	0.019059	0.144233	0.95	-0.264351	0.302469	0.132141	477	0.894929	0.894929
AA_il_1a	acute_bcell	2	(Intercept)	-2.03028	0.407968	0.95	-2.83162	-1.22893	-4.97656	556	8.6441e-07	8.6441e-07
AA_il_1a	acute_bcell	2	sex_n	0.0933128	0.146736	0.95	-0.194912	0.381538	0.635922	556	0.525089	0.944574
AA_il_1a	acute_bcell	2	timen	-0.00437958	0.0340154	0.95	-0.071194	0.0624348	-0.128753	556	0.8976	0.8976
AA_il_1a	acute_bcell	2	age_n	-0.364339	0.135107	0.95	-0.629722	-0.0989563	-2.69667	556	0.00721605	0.0288642
AA_il_1a	acute_bcell	2	covid	-1.31699	0.276006	0.95	-1.85914	-0.77485	-4.7716	556	2.33891e-06	5.61339e-06
AA_il_1a	acute_bcell	2	acuity_maxn	0.183617	1.12251	0.95	-2.02125	2.38849	0.163578	556	0.870123	0.870123
AA_il_1a	acute_bcell	2	AA_il_1a	-0.0734571	0.111334	0.95	-0.292143	0.145229	-0.659792	556	0.50966	0.88713
AA_il_1a	acute_bcell	2	acuity_maxn:AA_il_1a	-0.277046	0.418825	0.95	-1.09972	0.545627	-0.661483	556	0.508576	0.732987
AA_il_1a	acute_bcell	2	timen:acuity_maxn	-0.267077	0.135094	0.95	-0.532434	-0.00172094	-1.97698	556	0.0485376	0.169894
AA_il_1a	acute_bcell	3	(Intercept)	-8.48304	0.706908	0.95	-9.87272	-7.09335	-12.0002	403	1.41138e-28	3.38732e-28
AA_il_1a	acute_bcell	3	sex_n	0.331296	0.23932	0.95	-0.139175	0.801767	1.38432	403	0.167025	0.501076
AA_il_1a	acute_bcell	3	timen	-0.614685	0.0654439	0.95	-0.743339	-0.486031	-9.39254	403	4.40536e-19	5.28643e-18
AA_il_1a	acute_bcell	3	age_n	0.174984	0.214008	0.95	-0.245727	0.595696	0.817653	403	0.414039	0.501685
AA_il_1a	acute_bcell	3	covid	2.85849	0.52698	0.95	1.82251	3.89446	5.42428	403	1.00554e-07	6.03322e-07
AA_il_1a	acute_bcell	3	acuity_maxn	4.30187	1.79189	0.95	0.779253	7.82449	2.40075	403	0.0168142	0.100885
AA_il_1a	acute_bcell	3	AA_il_1a	0.240389	0.17878	0.95	-0.11107	0.591848	1.3446	403	0.17951	0.718039
AA_il_1a	acute_bcell	3	acuity_maxn:AA_il_1a	-1.37921	0.649465	0.95	-2.65597	-0.102448	-2.12361	403	0.0343114	0.309451
AA_il_1a	acute_bcell	3	timen:acuity_maxn	0.427008	0.247265	0.95	-0.0590819	0.913098	1.72693	403	0.0849472	0.169894
AA_il_1a	acute_bcell	4	(Intercept)	-2.50435	0.336769	0.95	-3.16576	-1.84294	-7.43639	591	3.6572e-13	4.38864e-13
AA_il_1a	acute_bcell	4	sex_n	-0.178651	0.115647	0.95	-0.405779	0.0484771	-1.5448	591	0.122929	0.491717
AA_il_1a	acute_bcell	4	timen	0.207882	0.0270052	0.95	0.154844	0.260919	7.69784	591	5.84291e-14	2.33716e-13
AA_il_1a	acute_bcell	4	age_n	-0.112364	0.106281	0.95	-0.321098	0.0963704	-1.05723	591	0.290837	0.436256
AA_il_1a	acute_bcell	4	covid	-1.00054	0.222427	0.95	-1.43739	-0.563699	-4.49829	591	8.24941e-06	1.64988e-05
AA_il_1a	acute_bcell	4	acuity_maxn	0.538359	0.878869	0.95	-1.18773	2.26444	0.612559	591	0.540404	0.802736
AA_il_1a	acute_bcell	4	AA_il_1a	0.103229	0.0898596	0.95	-0.0732535	0.279713	1.14879	591	0.251109	0.753326
AA_il_1a	acute_bcell	4	acuity_maxn:AA_il_1a	-0.134431	0.326728	0.95	-0.776121	0.507258	-0.411447	591	0.680894	0.817073
AA_il_1a	acute_bcell	4	timen:acuity_maxn	-0.186031	0.102045	0.95	-0.386445	0.014383	-1.82304	591	0.0688027	0.169894
AA_il_1a	acute_bcell	5	(Intercept)	-4.45661	0.303045	0.95	-5.05176	-3.86146	-14.7061	604	4.53972e-42	2.72383e-41
AA_il_1a	acute_bcell	5	sex_n	-0.329545	0.103821	0.95	-0.533439	-0.125651	-3.17417	604	0.0015791	0.0189492
AA_il_1a	acute_bcell	5	timen	-0.0629253	0.0240721	0.95	-0.110201	-0.0156501	-2.61403	604	0.0091712	0.0122283
AA_il_1a	acute_bcell	5	age_n	0.450674	0.0941754	0.95	0.265723	0.635625	4.78548	604	2.14698e-06	2.57638e-05
AA_il_1a	acute_bcell	5	covid	0.428096	0.211328	0.95	0.0130696	0.843123	2.02574	604	0.0432301	0.0648451
AA_il_1a	acute_bcell	5	acuity_maxn	0.412726	0.791077	0.95	-1.14087	1.96632	0.521726	604	0.602052	0.802736
AA_il_1a	acute_bcell	5	AA_il_1a	-0.0161342	0.0808211	0.95	-0.174859	0.14259	-0.199628	604	0.841838	0.917554
AA_il_1a	acute_bcell	5	acuity_maxn:AA_il_1a	0.383407	0.295838	0.95	-0.197589	0.964403	1.296	604	0.195469	0.442512
AA_il_1a	acute_bcell	5	timen:acuity_maxn	0.0741286	0.0908359	0.95	-0.104264	0.252521	0.816072	604	0.414781	0.560075
AA_il_1a	acute_bcell	6	(Intercept)	-4.4669	0.313463	0.95	-5.08262	-3.85119	-14.2502	556	1.68364e-39	5.05092e-39
AA_il_1a	acute_bcell	6	sex_n	0.013323	0.106218	0.95	-0.195314	0.22196	0.125431	556	0.900228	0.944574
AA_il_1a	acute_bcell	6	timen	-0.0984242	0.024604	0.95	-0.146752	-0.0500961	-4.00034	556	7.18089e-05	0.000123101
AA_il_1a	acute_bcell	6	age_n	-0.238779	0.0962138	0.95	-0.427766	-0.0497921	-2.48175	556	0.013368	0.0401041
AA_il_1a	acute_bcell	6	covid	0.174631	0.228173	0.95	-0.273555	0.622817	0.765345	556	0.444391	0.503269
AA_il_1a	acute_bcell	6	acuity_maxn	0.643156	0.830683	0.95	-0.988504	2.27482	0.77425	556	0.439112	0.756923
AA_il_1a	acute_bcell	6	AA_il_1a	0.0356666	0.0799923	0.95	-0.121457	0.192791	0.445876	556	0.655861	0.88713
AA_il_1a	acute_bcell	6	acuity_maxn:AA_il_1a	-0.472101	0.305976	0.95	-1.07311	0.128909	-1.54293	556	0.123416	0.442512
AA_il_1a	acute_bcell	6	timen:acuity_maxn	-0.0789344	0.0978215	0.95	-0.271079	0.113211	-0.806923	556	0.420056	0.560075
AA_il_1a	acute_bcell	7	(Intercept)	-3.22851	0.332151	0.95	-3.88092	-2.57609	-9.72	560	9.66993e-21	1.45049e-20
AA_il_1a	acute_bcell	7	sex_n	0.0153453	0.116851	0.95	-0.214174	0.244864	0.131324	560	0.895566	0.944574
AA_il_1a	acute_bcell	7	timen	0.15951	0.0270051	0.95	0.106467	0.212554	5.90668	560	6.0607e-09	1.45457e-08
AA_il_1a	acute_bcell	7	age_n	0.197503	0.106925	0.95	-0.012519	0.407525	1.84713	560	0.0652561	0.130512
AA_il_1a	acute_bcell	7	covid	-1.1159	0.224461	0.95	-1.55678	-0.67501	-4.97146	560	8.84673e-07	3.53869e-06
AA_il_1a	acute_bcell	7	acuity_maxn	-0.25282	0.871639	0.95	-1.9649	1.45926	-0.290052	560	0.771884	0.842055
AA_il_1a	acute_bcell	7	AA_il_1a	0.038901	0.0888373	0.95	-0.135594	0.213396	0.437891	560	0.661634	0.88713
AA_il_1a	acute_bcell	7	acuity_maxn:AA_il_1a	0.0520976	0.325465	0.95	-0.587184	0.691379	0.160071	560	0.872883	0.872883
AA_il_1a	acute_bcell	7	timen:acuity_maxn	-0.182582	0.101391	0.95	-0.381736	0.0165718	-1.80077	560	0.0722778	0.169894
AA_il_1a	acute_bcell	8	(Intercept)	-2.4098	0.255292	0.95	-2.91126	-1.90834	-9.43941	553	1.03609e-19	1.38145e-19
AA_il_1a	acute_bcell	8	sex_n	0.203554	0.0911993	0.95	0.0244147	0.382694	2.23197	553	0.0260168	0.156101
AA_il_1a	acute_bcell	8	timen	0.0991636	0.0209958	0.95	0.0579224	0.140405	4.72303	553	2.94948e-06	5.89896e-06
AA_il_1a	acute_bcell	8	age_n	-0.00787352	0.0835487	0.95	-0.171985	0.156238	-0.0942387	553	0.924954	0.924954
AA_il_1a	acute_bcell	8	covid	-2.06737	0.169828	0.95	-2.40096	-1.73379	-12.1733	553	2.26431e-30	2.71718e-29
AA_il_1a	acute_bcell	8	acuity_maxn	0.538221	0.69885	0.95	-0.834503	1.91095	0.770153	553	0.441538	0.756923
AA_il_1a	acute_bcell	8	AA_il_1a	-0.0233483	0.0701192	0.95	-0.161081	0.114384	-0.332981	553	0.739275	0.88713
AA_il_1a	acute_bcell	8	acuity_maxn:AA_il_1a	-0.301474	0.264362	0.95	-0.820751	0.217803	-1.14038	553	0.25462	0.442512
AA_il_1a	acute_bcell	8	timen:acuity_maxn	-0.0336042	0.0806074	0.95	-0.191938	0.12473	-0.416887	553	0.676923	0.812308
AA_il_1a	acute_bcell	9	(Intercept)	-4.63605	0.279909	0.95	-5.18588	-4.08623	-16.5627	549	2.86763e-50	3.44116e-49
AA_il_1a	acute_bcell	9	sex_n	0.0373203	0.0972117	0.95	-0.153632	0.228273	0.383908	549	0.701196	0.944574
AA_il_1a	acute_bcell	9	timen	-0.0173228	0.0224954	0.95	-0.0615105	0.0268649	-0.770057	549	0.441597	0.529917
AA_il_1a	acute_bcell	9	age_n	-0.119666	0.0891781	0.95	-0.294838	0.0555056	-1.34188	549	0.180189	0.308896
AA_il_1a	acute_bcell	9	covid	-0.143925	0.195238	0.95	-0.527431	0.239581	-0.737177	549	0.46133	0.503269
AA_il_1a	acute_bcell	9	acuity_maxn	0.876407	0.754741	0.95	-0.606125	2.35894	1.1612	549	0.246064	0.738191
AA_il_1a	acute_bcell	9	AA_il_1a	0.0272747	0.0746831	0.95	-0.119425	0.173974	0.365206	549	0.715098	0.88713
AA_il_1a	acute_bcell	9	acuity_maxn:AA_il_1a	-0.319011	0.281814	0.95	-0.872576	0.234554	-1.13199	549	0.258132	0.442512
AA_il_1a	acute_bcell	9	timen:acuity_maxn	-0.226895	0.087833	0.95	-0.399425	-0.0543654	-2.58326	549	0.0100447	0.120536
AA_il_1a	acute_bcell	10	(Intercept)	-8.53591	0.774248	0.95	-10.0589	-7.01288	-11.0248	333	2.65232e-24	5.30463e-24
AA_il_1a	acute_bcell	10	sex_n	-0.0162841	0.23405	0.95	-0.476686	0.444118	-0.0695752	333	0.944574	0.944574
AA_il_1a	acute_bcell	10	timen	-0.496692	0.0660045	0.95	-0.62653	-0.366854	-7.52512	333	4.9626e-13	1.48878e-12
AA_il_1a	acute_bcell	10	age_n	0.409168	0.203259	0.95	0.0093337	0.809002	2.01303	333	0.0449155	0.107797
AA_il_1a	acute_bcell	10	covid	2.3211	0.624682	0.95	1.09228	3.54992	3.71564	333	0.000237642	0.000407386
AA_il_1a	acute_bcell	10	acuity_maxn	4.3856	1.68614	0.95	1.06876	7.70243	2.60096	333	0.00971092	0.100885
AA_il_1a	acute_bcell	10	AA_il_1a	0.35298	0.18177	0.95	-0.00458264	0.710543	1.9419	333	0.052992	0.635904
AA_il_1a	acute_bcell	10	acuity_maxn:AA_il_1a	-1.22991	0.629533	0.95	-2.46827	0.00845177	-1.95369	333	0.0515751	0.309451
AA_il_1a	acute_bcell	10	timen:acuity_maxn	0.48007	0.238444	0.95	0.011023	0.949118	2.01334	333	0.0448829	0.169894
AA_il_1a	acute_bcell	11	(Intercept)	-4.59743	0.318516	0.95	-5.22313	-3.97173	-14.4339	533	4.22186e-40	1.68874e-39
AA_il_1a	acute_bcell	11	sex_n	0.0470472	0.111717	0.95	-0.172413	0.266508	0.421126	533	0.673833	0.944574
AA_il_1a	acute_bcell	11	timen	0.0989752	0.0256635	0.95	0.0485612	0.149389	3.85665	533	0.000129003	0.000193504
AA_il_1a	acute_bcell	11	age_n	-0.0325166	0.102403	0.95	-0.23368	0.168647	-0.317534	533	0.750962	0.819232
AA_il_1a	acute_bcell	11	covid	-1.07245	0.222227	0.95	-1.509	-0.635902	-4.82593	533	1.82232e-06	5.46696e-06
AA_il_1a	acute_bcell	11	acuity_maxn	1.75733	0.867744	0.95	0.0527147	3.46195	2.02517	533	0.0433474	0.17339
AA_il_1a	acute_bcell	11	AA_il_1a	0.136883	0.0846701	0.95	-0.0294449	0.303211	1.61667	533	0.106542	0.639254
AA_il_1a	acute_bcell	11	acuity_maxn:AA_il_1a	-0.401194	0.326638	0.95	-1.04285	0.240461	-1.22825	533	0.219894	0.442512
AA_il_1a	acute_bcell	11	timen:acuity_maxn	0.0294044	0.0994609	0.95	-0.165979	0.224788	0.295638	533	0.767622	0.837406
AA_il_1a	acute_bcell	12	(Intercept)	-6.26435	0.584818	0.95	-7.41421	-5.1145	-10.7116	383	1.35442e-23	2.32187e-23
AA_il_1a	acute_bcell	12	sex_n	0.106495	0.185089	0.95	-0.257423	0.470413	0.57537	383	0.565379	0.944574
AA_il_1a	acute_bcell	12	timen	-0.0180277	0.041551	0.95	-0.0997242	0.0636689	-0.433868	383	0.664628	0.725049
AA_il_1a	acute_bcell	12	age_n	0.55847	0.167491	0.95	0.229152	0.887788	3.33432	383	0.000938503	0.00563102
AA_il_1a	acute_bcell	12	covid	-0.27526	0.423997	0.95	-1.10891	0.558393	-0.649203	383	0.516596	0.516596
AA_il_1a	acute_bcell	12	acuity_maxn	1.31227	1.39175	0.95	-1.42416	4.04869	0.942891	383	0.346331	0.756923
AA_il_1a	acute_bcell	12	AA_il_1a	0.116183	0.13812	0.95	-0.155386	0.387752	0.841175	383	0.400775	0.88713
AA_il_1a	acute_bcell	12	acuity_maxn:AA_il_1a	-0.3118	0.520812	0.95	-1.33581	0.712208	-0.59868	383	0.54974	0.732987
AA_il_1a	acute_bcell	12	timen:acuity_maxn	0.190441	0.161878	0.95	-0.12784	0.508723	1.17645	383	0.240147	0.41168
AA_il_1ra	acute_bcell	1	(Intercept)	-3.91167	0.711425	0.95	-5.30934	-2.514	-5.49836	512	6.05873e-08	6.60952e-08
AA_il_1ra	acute_bcell	1	sex_n	0.0744882	0.166793	0.95	-0.253194	0.40217	0.446592	512	0.655358	0.907566
AA_il_1ra	acute_bcell	1	timen	0.33415	0.0371941	0.95	0.261078	0.407222	8.98395	512	5.01267e-18	3.0076e-17
AA_il_1ra	acute_bcell	1	age_n	0.0866245	0.155287	0.95	-0.218453	0.391702	0.557837	512	0.5772	0.69264
AA_il_1ra	acute_bcell	1	covid	0.400811	0.36534	0.95	-0.316939	1.11856	1.09709	512	0.273118	0.364157
AA_il_1ra	acute_bcell	1	acuity_maxn	0.459735	2.69825	0.95	-4.84127	5.76074	0.170383	512	0.864776	0.94109
AA_il_1ra	acute_bcell	1	AA_il_1ra	0.0811838	0.230355	0.95	-0.371373	0.53374	0.35243	512	0.724661	0.912532
AA_il_1ra	acute_bcell	1	acuity_maxn:AA_il_1ra	0.188649	1.01177	0.95	-1.79908	2.17637	0.186455	512	0.852162	0.883724
AA_il_1ra	acute_bcell	1	timen:acuity_maxn	0.0083035	0.139856	0.95	-0.266459	0.283066	0.0593718	512	0.952679	0.952679
AA_il_1ra	acute_bcell	2	(Intercept)	-3.18465	0.570235	0.95	-4.30455	-2.06474	-5.5848	599	3.55209e-08	4.26251e-08
AA_il_1ra	acute_bcell	2	sex_n	0.0816974	0.140112	0.95	-0.193474	0.356869	0.583085	599	0.560056	0.907566
AA_il_1ra	acute_bcell	2	timen	0.0002861	0.0321735	0.95	-0.0629005	0.0634727	0.00889239	599	0.992908	0.992908
AA_il_1ra	acute_bcell	2	age_n	-0.405204	0.130048	0.95	-0.66061	-0.149799	-3.11581	599	0.00192219	0.00576656
AA_il_1ra	acute_bcell	2	covid	-1.38588	0.259262	0.95	-1.89506	-0.876711	-5.34549	599	1.2838e-07	5.20467e-07
AA_il_1ra	acute_bcell	2	acuity_maxn	0.554989	2.33527	0.95	-4.03132	5.14129	0.237655	599	0.81223	0.94109
AA_il_1ra	acute_bcell	2	AA_il_1ra	0.387634	0.194931	0.95	0.00480295	0.770465	1.98857	599	0.0472031	0.283219
AA_il_1ra	acute_bcell	2	acuity_maxn:AA_il_1ra	-0.472421	0.877462	0.95	-2.1957	1.25085	-0.538395	599	0.590504	0.840808
AA_il_1ra	acute_bcell	2	timen:acuity_maxn	-0.278419	0.128923	0.95	-0.531615	-0.0252233	-2.15958	599	0.0312015	0.149715
AA_il_1ra	acute_bcell	3	(Intercept)	-7.86455	0.963238	0.95	-9.75784	-5.97126	-8.1647	426	3.68373e-15	6.31496e-15
AA_il_1ra	acute_bcell	3	sex_n	0.267099	0.232554	0.95	-0.189997	0.724196	1.14855	426	0.251388	0.868521
AA_il_1ra	acute_bcell	3	timen	-0.590624	0.0638639	0.95	-0.716152	-0.465097	-9.24817	426	1.1102e-18	1.33224e-17
AA_il_1ra	acute_bcell	3	age_n	0.0892726	0.208345	0.95	-0.320239	0.498784	0.428486	426	0.668514	0.729288
AA_il_1ra	acute_bcell	3	covid	2.80674	0.5282	0.95	1.76854	3.84494	5.31379	426	1.73489e-07	5.20467e-07
AA_il_1ra	acute_bcell	3	acuity_maxn	-5.08894	3.66716	0.95	-12.2969	2.11904	-1.38771	426	0.165952	0.94109
AA_il_1ra	acute_bcell	3	AA_il_1ra	0.0341921	0.311092	0.95	-0.577274	0.645658	0.10991	426	0.912532	0.912532
AA_il_1ra	acute_bcell	3	acuity_maxn:AA_il_1ra	2.17443	1.35675	0.95	-0.492322	4.84119	1.60268	426	0.109747	0.65848
AA_il_1ra	acute_bcell	3	timen:acuity_maxn	0.309369	0.244319	0.95	-0.170851	0.789589	1.26625	426	0.206115	0.373961
AA_il_1ra	acute_bcell	4	(Intercept)	-2.28227	0.46669	0.95	-3.1987	-1.36584	-4.89034	640	1.27461e-06	1.27461e-06
AA_il_1ra	acute_bcell	4	sex_n	-0.114661	0.112117	0.95	-0.334823	0.105501	-1.02269	640	0.306841	0.868521
AA_il_1ra	acute_bcell	4	timen	0.212001	0.0258328	0.95	0.161274	0.262728	8.20665	640	1.25289e-15	5.01155e-15
AA_il_1ra	acute_bcell	4	age_n	-0.0727179	0.103121	0.95	-0.275213	0.129778	-0.705174	640	0.480958	0.69264
AA_il_1ra	acute_bcell	4	covid	-1.07528	0.210864	0.95	-1.48935	-0.661213	-5.0994	640	4.49387e-07	1.07853e-06
AA_il_1ra	acute_bcell	4	acuity_maxn	-1.65818	1.92645	0.95	-5.44111	2.12475	-0.860744	640	0.389701	0.94109
AA_il_1ra	acute_bcell	4	AA_il_1ra	0.0240397	0.158774	0.95	-0.28774	0.33582	0.151409	640	0.879701	0.912532
AA_il_1ra	acute_bcell	4	acuity_maxn:AA_il_1ra	0.70572	0.720997	0.95	-0.710085	2.12153	0.978812	640	0.328043	0.840808
AA_il_1ra	acute_bcell	4	timen:acuity_maxn	-0.177469	0.0986597	0.95	-0.371205	0.0162669	-1.7988	640	0.0725215	0.174052
AA_il_1ra	acute_bcell	5	(Intercept)	-4.50606	0.41765	0.95	-5.32615	-3.68596	-10.7891	653	4.36963e-25	1.31089e-24
AA_il_1ra	acute_bcell	5	sex_n	-0.289514	0.0996189	0.95	-0.485126	-0.0939017	-2.90621	653	0.00378226	0.0453871
AA_il_1ra	acute_bcell	5	timen	-0.0647444	0.0229295	0.95	-0.109769	-0.0197199	-2.82363	653	0.00489312	0.00652416
AA_il_1ra	acute_bcell	5	age_n	0.467164	0.0904263	0.95	0.289602	0.644725	5.16624	653	3.177e-07	3.8124e-06
AA_il_1ra	acute_bcell	5	covid	0.460535	0.198267	0.95	0.0712162	0.849853	2.3228	653	0.0204965	0.0307447
AA_il_1ra	acute_bcell	5	acuity_maxn	0.636289	1.63742	0.95	-2.57896	3.85154	0.388592	653	0.697705	0.94109
AA_il_1ra	acute_bcell	5	AA_il_1ra	-0.0248275	0.140049	0.95	-0.299828	0.250173	-0.177278	653	0.859345	0.912532
AA_il_1ra	acute_bcell	5	acuity_maxn:AA_il_1ra	0.294067	0.611238	0.95	-0.906162	1.49429	0.4811	653	0.630606	0.840808
AA_il_1ra	acute_bcell	5	timen:acuity_maxn	0.0918065	0.0874169	0.95	-0.0798457	0.263459	1.05021	653	0.294008	0.392011
AA_il_1ra	acute_bcell	6	(Intercept)	-4.99335	0.422862	0.95	-5.82382	-4.16288	-11.8085	599	4.47581e-29	5.37097e-28
AA_il_1ra	acute_bcell	6	sex_n	0.0253642	0.102118	0.95	-0.175188	0.225917	0.248382	599	0.803924	0.932722
AA_il_1ra	acute_bcell	6	timen	-0.0896943	0.0234676	0.95	-0.135783	-0.0436055	-3.82205	599	0.000146184	0.000219276
AA_il_1ra	acute_bcell	6	age_n	-0.327107	0.0930468	0.95	-0.509844	-0.144369	-3.51551	599	0.000472083	0.00188833
AA_il_1ra	acute_bcell	6	covid	0.123251	0.218769	0.95	-0.306396	0.552898	0.563385	599	0.573384	0.684673
AA_il_1ra	acute_bcell	6	acuity_maxn	-0.243668	1.76646	0.95	-3.71287	3.22553	-0.137942	599	0.890333	0.94109
AA_il_1ra	acute_bcell	6	AA_il_1ra	0.245203	0.13915	0.95	-0.0280776	0.518484	1.76215	599	0.0785536	0.314214
AA_il_1ra	acute_bcell	6	acuity_maxn:AA_il_1ra	-0.0963645	0.658622	0.95	-1.38985	1.19712	-0.146312	599	0.883724	0.883724
AA_il_1ra	acute_bcell	6	timen:acuity_maxn	-0.115722	0.0938711	0.95	-0.300078	0.0686347	-1.23277	599	0.218144	0.373961
AA_il_1ra	acute_bcell	7	(Intercept)	-2.8333	0.459746	0.95	-3.73618	-1.93041	-6.16275	607	1.30326e-09	1.73767e-09
AA_il_1ra	acute_bcell	7	sex_n	0.0117345	0.111116	0.95	-0.206484	0.229953	0.105606	607	0.91593	0.932722
AA_il_1ra	acute_bcell	7	timen	0.157761	0.0255023	0.95	0.107678	0.207844	6.18615	607	1.1337e-09	2.72088e-09
AA_il_1ra	acute_bcell	7	age_n	0.227209	0.102298	0.95	0.0263091	0.428109	2.22106	607	0.026715	0.0641159
AA_il_1ra	acute_bcell	7	covid	-1.11087	0.209758	0.95	-1.52281	-0.698934	-5.29598	607	1.65753e-07	5.20467e-07
AA_il_1ra	acute_bcell	7	acuity_maxn	0.137565	1.86073	0.95	-3.51669	3.79182	0.0739303	607	0.94109	0.94109
AA_il_1ra	acute_bcell	7	AA_il_1ra	-0.114177	0.156578	0.95	-0.421677	0.193324	-0.7292	607	0.46616	0.912532
AA_il_1ra	acute_bcell	7	acuity_maxn:AA_il_1ra	-0.1182	0.698008	0.95	-1.489	1.2526	-0.169339	607	0.865586	0.883724
AA_il_1ra	acute_bcell	7	timen:acuity_maxn	-0.182518	0.0968804	0.95	-0.372779	0.00774342	-1.88395	607	0.0600491	0.174052
AA_il_1ra	acute_bcell	8	(Intercept)	-3.29855	0.359905	0.95	-4.00539	-2.59172	-9.16507	596	7.92987e-19	1.90317e-18
AA_il_1ra	acute_bcell	8	sex_n	0.202815	0.0885039	0.95	0.0289973	0.376632	2.29159	596	0.0222772	0.133663
AA_il_1ra	acute_bcell	8	timen	0.0967379	0.020282	0.95	0.056905	0.136571	4.76964	596	2.32309e-06	4.64617e-06
AA_il_1ra	acute_bcell	8	age_n	-0.0492223	0.0815454	0.95	-0.209374	0.110929	-0.603619	596	0.546327	0.69264
AA_il_1ra	acute_bcell	8	covid	-1.97321	0.162079	0.95	-2.29152	-1.65489	-12.1743	596	1.31539e-30	1.57846e-29
AA_il_1ra	acute_bcell	8	acuity_maxn	1.21913	1.50897	0.95	-1.74442	4.18267	0.80792	596	0.419459	0.94109
AA_il_1ra	acute_bcell	8	AA_il_1ra	0.278235	0.122757	0.95	0.0371451	0.519325	2.26654	596	0.0237758	0.283219
AA_il_1ra	acute_bcell	8	acuity_maxn:AA_il_1ra	-0.5284	0.563209	0.95	-1.63452	0.577715	-0.938196	596	0.348524	0.840808
AA_il_1ra	acute_bcell	8	timen:acuity_maxn	-0.0212054	0.0784986	0.95	-0.175373	0.132962	-0.270138	596	0.787148	0.93544
AA_il_1ra	acute_bcell	9	(Intercept)	-4.45524	0.391102	0.95	-5.22335	-3.68713	-11.3915	594	2.504e-27	1.5024e-26
AA_il_1ra	acute_bcell	9	sex_n	0.0392009	0.0952066	0.95	-0.147782	0.226183	0.411746	594	0.680674	0.907566
AA_il_1ra	acute_bcell	9	timen	-0.0282869	0.0217922	0.95	-0.0710861	0.0145122	-1.29803	594	0.194781	0.233737
AA_il_1ra	acute_bcell	9	age_n	-0.108379	0.0874037	0.95	-0.280037	0.0632787	-1.23998	594	0.215471	0.369379
AA_il_1ra	acute_bcell	9	covid	-0.0912794	0.188075	0.95	-0.460652	0.278093	-0.485336	594	0.627617	0.684673
AA_il_1ra	acute_bcell	9	acuity_maxn	-1.26348	1.56558	0.95	-4.33823	1.81128	-0.807033	594	0.419971	0.94109
AA_il_1ra	acute_bcell	9	AA_il_1ra	-0.059894	0.131725	0.95	-0.318598	0.19881	-0.454689	594	0.649499	0.912532
AA_il_1ra	acute_bcell	9	acuity_maxn:AA_il_1ra	0.458913	0.585701	0.95	-0.691384	1.60921	0.783528	594	0.433629	0.840808
AA_il_1ra	acute_bcell	9	timen:acuity_maxn	-0.208945	0.0858062	0.95	-0.377466	-0.0404247	-2.43508	594	0.0151817	0.149715
AA_il_1ra	acute_bcell	10	(Intercept)	-7.1805	1.00647	0.95	-9.15988	-5.20112	-7.13433	356	5.47953e-12	8.2193e-12
AA_il_1ra	acute_bcell	10	sex_n	-0.0188977	0.223695	0.95	-0.458827	0.421032	-0.0844798	356	0.932722	0.932722
AA_il_1ra	acute_bcell	10	timen	-0.490519	0.0639662	0.95	-0.616318	-0.364719	-7.6684	356	1.67906e-13	5.03718e-13
AA_il_1ra	acute_bcell	10	age_n	0.407337	0.195485	0.95	0.0228863	0.791787	2.08372	356	0.037898	0.075796
AA_il_1ra	acute_bcell	10	covid	2.28462	0.627215	0.95	1.05111	3.51813	3.64249	356	0.000310127	0.000531647
AA_il_1ra	acute_bcell	10	acuity_maxn	-5.0328	3.45692	0.95	-11.8314	1.76576	-1.45586	356	0.146313	0.94109
AA_il_1ra	acute_bcell	10	AA_il_1ra	-0.184484	0.304596	0.95	-0.783518	0.41455	-0.605667	356	0.545122	0.912532
AA_il_1ra	acute_bcell	10	acuity_maxn:AA_il_1ra	2.38672	1.30057	0.95	-0.171052	4.94449	1.83513	356	0.0673206	0.65848
AA_il_1ra	acute_bcell	10	timen:acuity_maxn	0.488891	0.234045	0.95	0.0286061	0.949176	2.08887	356	0.0374288	0.149715
AA_il_1ra	acute_bcell	11	(Intercept)	-4.98107	0.445028	0.95	-5.85514	-4.10699	-11.1927	577	1.87827e-26	7.51308e-26
AA_il_1ra	acute_bcell	11	sex_n	0.0694079	0.10821	0.95	-0.143125	0.281941	0.64142	577	0.521505	0.907566
AA_il_1ra	acute_bcell	11	timen	0.107021	0.0245716	0.95	0.05876	0.155281	4.35547	577	1.57148e-05	2.69396e-05
AA_il_1ra	acute_bcell	11	age_n	-0.00982935	0.0995916	0.95	-0.205436	0.185777	-0.0986966	577	0.921413	0.921413
AA_il_1ra	acute_bcell	11	covid	-0.95718	0.209424	0.95	-1.36851	-0.545853	-4.57053	577	5.95458e-06	1.19092e-05
AA_il_1ra	acute_bcell	11	acuity_maxn	-1.02006	1.81501	0.95	-4.5849	2.54477	-0.562015	577	0.574324	0.94109
AA_il_1ra	acute_bcell	11	AA_il_1ra	0.221071	0.149706	0.95	-0.0729648	0.515107	1.4767	577	0.140302	0.420906
AA_il_1ra	acute_bcell	11	acuity_maxn:AA_il_1ra	0.615731	0.677398	0.95	-0.714735	1.9462	0.908966	577	0.363748	0.840808
AA_il_1ra	acute_bcell	11	timen:acuity_maxn	0.0172759	0.0961619	0.95	-0.171594	0.206146	0.179655	577	0.857487	0.93544
AA_il_1ra	acute_bcell	12	(Intercept)	-6.57135	0.791556	0.95	-8.12738	-5.01533	-8.30182	409	1.51184e-15	3.02367e-15
AA_il_1ra	acute_bcell	12	sex_n	0.162766	0.178314	0.95	-0.187761	0.513293	0.912804	409	0.361884	0.868521
AA_il_1ra	acute_bcell	12	timen	-0.0217812	0.0394789	0.95	-0.099388	0.0558257	-0.551717	409	0.581444	0.634302
AA_il_1ra	acute_bcell	12	age_n	0.590861	0.161944	0.95	0.272515	0.909208	3.64856	409	0.000297836	0.00178702
AA_il_1ra	acute_bcell	12	covid	-0.128822	0.401	0.95	-0.917101	0.659457	-0.321252	409	0.748183	0.748183
AA_il_1ra	acute_bcell	12	acuity_maxn	-0.96962	3.00023	0.95	-6.86742	4.92818	-0.323182	409	0.746723	0.94109
AA_il_1ra	acute_bcell	12	AA_il_1ra	0.158035	0.258116	0.95	-0.349365	0.665435	0.612261	409	0.540705	0.912532
AA_il_1ra	acute_bcell	12	acuity_maxn:AA_il_1ra	0.571087	1.11462	0.95	-1.62001	2.76218	0.512361	409	0.608675	0.840808
AA_il_1ra	acute_bcell	12	timen:acuity_maxn	0.178709	0.157759	0.95	-0.13141	0.488828	1.1328	409	0.257961	0.386941
AA_il_21	acute_bcell	1	(Intercept)	-3.69749	0.744062	0.95	-5.15927	-2.23571	-4.96933	513	9.17029e-07	1.10044e-06
AA_il_21	acute_bcell	1	sex_n	0.0937168	0.165239	0.95	-0.230912	0.418346	0.567158	513	0.570855	0.856282
AA_il_21	acute_bcell	1	timen	0.333093	0.0371532	0.95	0.260102	0.406084	8.96539	513	5.76902e-18	3.46141e-17
AA_il_21	acute_bcell	1	age_n	0.102441	0.156099	0.95	-0.20423	0.409113	0.656259	513	0.511951	0.682602
AA_il_21	acute_bcell	1	covid	0.426741	0.365112	0.95	-0.290557	1.14404	1.1688	513	0.243029	0.324038
AA_il_21	acute_bcell	1	acuity_maxn	-2.12961	2.45175	0.95	-6.94631	2.68709	-0.868609	513	0.385467	0.578201
AA_il_21	acute_bcell	1	AA_il_21	-0.0110475	0.191543	0.95	-0.387352	0.365257	-0.0576764	513	0.954029	0.976212
AA_il_21	acute_bcell	1	acuity_maxn:AA_il_21	0.923791	0.727861	0.95	-0.506165	2.35375	1.26919	513	0.20495	0.465957
AA_il_21	acute_bcell	1	timen:acuity_maxn	0.00427586	0.139451	0.95	-0.26969	0.278241	0.0306621	513	0.975551	0.975551
AA_il_21	acute_bcell	2	(Intercept)	-2.08322	0.594695	0.95	-3.25116	-0.915289	-3.50302	600	0.000494254	0.000539186
AA_il_21	acute_bcell	2	sex_n	0.0848345	0.140517	0.95	-0.191129	0.360799	0.603733	600	0.546249	0.856282
AA_il_21	acute_bcell	2	timen	-5.08258e-05	0.0323774	0.95	-0.0636375	0.0635359	-0.00156979	600	0.998748	0.998748
AA_il_21	acute_bcell	2	age_n	-0.365347	0.130799	0.95	-0.622227	-0.108466	-2.79318	600	0.00538574	0.0161572
AA_il_21	acute_bcell	2	covid	-1.37313	0.260968	0.95	-1.88566	-0.860613	-5.2617	600	1.98955e-07	5.96866e-07
AA_il_21	acute_bcell	2	acuity_maxn	0.0614581	2.0634	0.95	-3.99091	4.11383	0.0297848	600	0.976249	0.976249
AA_il_21	acute_bcell	2	AA_il_21	-0.0277085	0.155674	0.95	-0.333441	0.278024	-0.177991	600	0.85879	0.976212
AA_il_21	acute_bcell	2	acuity_maxn:AA_il_21	-0.223663	0.609688	0.95	-1.42105	0.97372	-0.366848	600	0.713862	0.856634
AA_il_21	acute_bcell	2	timen:acuity_maxn	-0.291903	0.129508	0.95	-0.546247	-0.0375587	-2.25394	600	0.0245602	0.147361
AA_il_21	acute_bcell	3	(Intercept)	-7.95001	1.01272	0.95	-9.94057	-5.95945	-7.85012	426	3.39974e-14	5.82813e-14
AA_il_21	acute_bcell	3	sex_n	0.257274	0.232807	0.95	-0.20032	0.714867	1.10509	426	0.269743	0.856282
AA_il_21	acute_bcell	3	timen	-0.587876	0.0642071	0.95	-0.714078	-0.461674	-9.15594	426	2.27189e-18	2.72627e-17
AA_il_21	acute_bcell	3	age_n	0.0975143	0.211062	0.95	-0.317338	0.512366	0.462018	426	0.644304	0.773165
AA_il_21	acute_bcell	3	covid	2.82647	0.530473	0.95	1.7838	3.86914	5.32821	426	1.61061e-07	5.96866e-07
AA_il_21	acute_bcell	3	acuity_maxn	3.67339	3.14141	0.95	-2.50119	9.84797	1.16935	426	0.242918	0.485836
AA_il_21	acute_bcell	3	AA_il_21	0.0542609	0.247509	0.95	-0.432229	0.540751	0.219228	426	0.826577	0.976212
AA_il_21	acute_bcell	3	acuity_maxn:AA_il_21	-0.885483	0.937254	0.95	-2.7277	0.956736	-0.944762	426	0.345316	0.56202
AA_il_21	acute_bcell	3	timen:acuity_maxn	0.346819	0.244797	0.95	-0.134342	0.82798	1.41676	426	0.157284	0.314569
AA_il_21	acute_bcell	4	(Intercept)	-1.5432	0.478009	0.95	-2.48186	-0.604547	-3.2284	640	0.00130847	0.00130847
AA_il_21	acute_bcell	4	sex_n	-0.105163	0.111566	0.95	-0.324243	0.113917	-0.942609	640	0.346237	0.856282
AA_il_21	acute_bcell	4	timen	0.211949	0.0257915	0.95	0.161303	0.262595	8.21781	640	1.15178e-15	4.60711e-15
AA_il_21	acute_bcell	4	age_n	-0.0972714	0.103272	0.95	-0.300065	0.105522	-0.941891	640	0.346604	0.519906
AA_il_21	acute_bcell	4	covid	-1.07173	0.21071	0.95	-1.4855	-0.657968	-5.0863	640	4.80252e-07	1.1526e-06
AA_il_21	acute_bcell	4	acuity_maxn	-2.19045	1.65843	0.95	-5.44707	1.06617	-1.3208	640	0.187041	0.485836
AA_il_21	acute_bcell	4	AA_il_21	-0.19981	0.125438	0.95	-0.446129	0.0465099	-1.5929	640	0.111677	0.773545
AA_il_21	acute_bcell	4	acuity_maxn:AA_il_21	0.722181	0.49005	0.95	-0.24012	1.68448	1.47369	640	0.141057	0.465957
AA_il_21	acute_bcell	4	timen:acuity_maxn	-0.173568	0.0984876	0.95	-0.366966	0.0198299	-1.76233	640	0.0784903	0.188377
AA_il_21	acute_bcell	5	(Intercept)	-4.43268	0.429472	0.95	-5.27599	-3.58937	-10.3212	654	3.06255e-23	1.22502e-22
AA_il_21	acute_bcell	5	sex_n	-0.287744	0.0991797	0.95	-0.482493	-0.0929946	-2.90124	654	0.00384188	0.0461026
AA_il_21	acute_bcell	5	timen	-0.0605278	0.0229142	0.95	-0.105522	-0.0155335	-2.6415	654	0.0084513	0.0112684
AA_il_21	acute_bcell	5	age_n	0.450081	0.0909369	0.95	0.271517	0.628644	4.94937	654	9.48287e-07	1.13794e-05
AA_il_21	acute_bcell	5	covid	0.432363	0.198434	0.95	0.0427192	0.822007	2.17888	654	0.0296968	0.0445453
AA_il_21	acute_bcell	5	acuity_maxn	3.63052	1.4444	0.95	0.794304	6.46673	2.51352	654	0.0121925	0.0731551
AA_il_21	acute_bcell	5	AA_il_21	-0.0306336	0.110748	0.95	-0.248098	0.186831	-0.276607	654	0.78217	0.976212
AA_il_21	acute_bcell	5	acuity_maxn:AA_il_21	-0.663561	0.426809	0.95	-1.50164	0.174521	-1.5547	654	0.120501	0.465957
AA_il_21	acute_bcell	5	timen:acuity_maxn	0.0893996	0.0873313	0.95	-0.0820839	0.260883	1.02368	654	0.306363	0.408484
AA_il_21	acute_bcell	6	(Intercept)	-4.74107	0.452375	0.95	-5.6295	-3.85264	-10.4804	600	1.02685e-23	8.95007e-23
AA_il_21	acute_bcell	6	sex_n	0.0253814	0.101957	0.95	-0.174855	0.225617	0.248942	600	0.803491	0.879048
AA_il_21	acute_bcell	6	timen	-0.0897213	0.0235141	0.95	-0.135901	-0.0435412	-3.81563	600	0.000149918	0.000224876
AA_il_21	acute_bcell	6	age_n	-0.28886	0.0933745	0.95	-0.47224	-0.105479	-3.09356	600	0.00206967	0.00827867
AA_il_21	acute_bcell	6	covid	0.145457	0.219495	0.95	-0.285614	0.576529	0.66269	600	0.507783	0.60934
AA_il_21	acute_bcell	6	acuity_maxn	-0.262412	1.56944	0.95	-3.34468	2.81986	-0.167201	600	0.867268	0.976249
AA_il_21	acute_bcell	6	AA_il_21	0.110767	0.113425	0.95	-0.111991	0.333524	0.976564	600	0.329179	0.773545
AA_il_21	acute_bcell	6	acuity_maxn:AA_il_21	-0.0692954	0.457981	0.95	-0.968736	0.830146	-0.151306	600	0.879785	0.958865
AA_il_21	acute_bcell	6	timen:acuity_maxn	-0.117485	0.0939663	0.95	-0.302028	0.0670575	-1.25029	600	0.21168	0.34433
AA_il_21	acute_bcell	7	(Intercept)	-2.66262	0.473675	0.95	-3.59285	-1.73238	-5.62119	608	2.89165e-08	3.85554e-08
AA_il_21	acute_bcell	7	sex_n	0.0168566	0.110724	0.95	-0.20059	0.234304	0.15224	608	0.879048	0.879048
AA_il_21	acute_bcell	7	timen	0.156965	0.0254731	0.95	0.106939	0.206991	6.16199	608	1.30786e-09	3.13887e-09
AA_il_21	acute_bcell	7	age_n	0.206038	0.102232	0.95	0.00526843	0.406808	2.01541	608	0.0443015	0.106324
AA_il_21	acute_bcell	7	covid	-1.10839	0.209703	0.95	-1.52022	-0.696564	-5.28554	608	1.74953e-07	5.96866e-07
AA_il_21	acute_bcell	7	acuity_maxn	-2.07679	1.62859	0.95	-5.27513	1.12155	-1.27521	608	0.202722	0.485836
AA_il_21	acute_bcell	7	AA_il_21	-0.141906	0.123917	0.95	-0.385264	0.101451	-1.14517	608	0.252589	0.773545
AA_il_21	acute_bcell	7	acuity_maxn:AA_il_21	0.573169	0.480077	0.95	-0.369641	1.51598	1.19391	608	0.232979	0.465957
AA_il_21	acute_bcell	7	timen:acuity_maxn	-0.175787	0.0967655	0.95	-0.365822	0.0142482	-1.81663	608	0.0697662	0.188377
AA_il_21	acute_bcell	8	(Intercept)	-2.94417	0.375849	0.95	-3.68232	-2.20603	-7.8334	597	2.18195e-14	4.3639e-14
AA_il_21	acute_bcell	8	sex_n	0.207372	0.0884318	0.95	0.033697	0.381048	2.345	597	0.0193539	0.116123
AA_il_21	acute_bcell	8	timen	0.0975583	0.0203314	0.95	0.0576285	0.137488	4.79841	597	2.02311e-06	4.04622e-06
AA_il_21	acute_bcell	8	age_n	-0.00363076	0.0820286	0.95	-0.16473	0.157469	-0.0442621	597	0.96471	0.96471
AA_il_21	acute_bcell	8	covid	-1.9704	0.16257	0.95	-2.28968	-1.65112	-12.1203	597	2.20772e-30	2.64926e-29
AA_il_21	acute_bcell	8	acuity_maxn	0.677203	1.31859	0.95	-1.91243	3.26683	0.513583	597	0.607734	0.810312
AA_il_21	acute_bcell	8	AA_il_21	0.109607	0.0994502	0.95	-0.0857081	0.304921	1.10213	597	0.270851	0.773545
AA_il_21	acute_bcell	8	acuity_maxn:AA_il_21	-0.25271	0.387792	0.95	-1.01431	0.508892	-0.651664	597	0.514869	0.686492
AA_il_21	acute_bcell	8	timen:acuity_maxn	-0.0220271	0.0786688	0.95	-0.176528	0.132474	-0.279998	597	0.779576	0.935491
AA_il_21	acute_bcell	9	(Intercept)	-4.25071	0.407064	0.95	-5.05016	-3.45125	-10.4424	595	1.49168e-23	8.95007e-23
AA_il_21	acute_bcell	9	sex_n	0.0331838	0.0946228	0.95	-0.152652	0.219019	0.350696	595	0.725941	0.879048
AA_il_21	acute_bcell	9	timen	-0.026503	0.0217396	0.95	-0.0691988	0.0161927	-1.21911	595	0.223284	0.267941
AA_il_21	acute_bcell	9	age_n	-0.125013	0.0873899	0.95	-0.296643	0.0466175	-1.43052	595	0.153094	0.262446
AA_il_21	acute_bcell	9	covid	-0.102514	0.187632	0.95	-0.471015	0.265987	-0.546359	595	0.585024	0.638208
AA_il_21	acute_bcell	9	acuity_maxn	-0.119801	1.37773	0.95	-2.8256	2.586	-0.0869558	595	0.930736	0.976249
AA_il_21	acute_bcell	9	AA_il_21	-0.102014	0.104465	0.95	-0.307178	0.10315	-0.976545	595	0.329191	0.773545
AA_il_21	acute_bcell	9	acuity_maxn:AA_il_21	0.0208409	0.403899	0.95	-0.7724	0.814082	0.0515993	595	0.958865	0.958865
AA_il_21	acute_bcell	9	timen:acuity_maxn	-0.209793	0.0854732	0.95	-0.377659	-0.0419269	-2.45449	595	0.0143939	0.147361
AA_il_21	acute_bcell	10	(Intercept)	-6.88235	1.07775	0.95	-9.00192	-4.76279	-6.38583	356	5.32627e-10	7.9894e-10
AA_il_21	acute_bcell	10	sex_n	-0.0454007	0.223684	0.95	-0.485308	0.394507	-0.202968	356	0.839276	0.879048
AA_il_21	acute_bcell	10	timen	-0.484099	0.0641456	0.95	-0.610251	-0.357947	-7.54688	356	3.76828e-13	1.13049e-12
AA_il_21	acute_bcell	10	age_n	0.359586	0.198341	0.95	-0.0304809	0.749653	1.81297	356	0.0706784	0.141357
AA_il_21	acute_bcell	10	covid	2.27203	0.629615	0.95	1.0338	3.51026	3.6086	356	0.000351923	0.000603296
AA_il_21	acute_bcell	10	acuity_maxn	3.9031	3.08783	0.95	-2.16958	9.97578	1.26403	356	0.207048	0.485836
AA_il_21	acute_bcell	10	AA_il_21	-0.20996	0.242295	0.95	-0.686469	0.266549	-0.866549	356	0.386773	0.773545
AA_il_21	acute_bcell	10	acuity_maxn:AA_il_21	-0.813653	0.915391	0.95	-2.61391	0.986602	-0.888858	356	0.37468	0.56202
AA_il_21	acute_bcell	10	timen:acuity_maxn	0.470613	0.234411	0.95	0.00960847	0.931618	2.00764	356	0.0454368	0.181747
AA_il_21	acute_bcell	11	(Intercept)	-4.39803	0.458143	0.95	-5.29786	-3.4982	-9.59968	577	2.41027e-20	7.2308e-20
AA_il_21	acute_bcell	11	sex_n	0.0868803	0.108227	0.95	-0.125686	0.299447	0.802762	577	0.422443	0.856282
AA_il_21	acute_bcell	11	timen	0.108009	0.0246227	0.95	0.0596479	0.15637	4.38656	577	1.36913e-05	2.34708e-05
AA_il_21	acute_bcell	11	age_n	0.013623	0.100306	0.95	-0.183386	0.210632	0.135814	577	0.892016	0.96471
AA_il_21	acute_bcell	11	covid	-0.947306	0.21019	0.95	-1.36014	-0.534475	-4.5069	577	7.96795e-06	1.59359e-05
AA_il_21	acute_bcell	11	acuity_maxn	-1.45353	1.60133	0.95	-4.59868	1.69161	-0.907706	577	0.364412	0.578201
AA_il_21	acute_bcell	11	AA_il_21	-0.00354191	0.118732	0.95	-0.236742	0.229658	-0.0298311	577	0.976212	0.976212
AA_il_21	acute_bcell	11	acuity_maxn:AA_il_21	0.614825	0.470941	0.95	-0.310142	1.53979	1.30553	577	0.192234	0.465957
AA_il_21	acute_bcell	11	timen:acuity_maxn	0.0170826	0.0963731	0.95	-0.172202	0.206367	0.177255	577	0.859371	0.937495
AA_il_21	acute_bcell	12	(Intercept)	-6.23512	0.785023	0.95	-7.77829	-4.69195	-7.9426	410	1.92468e-14	4.3639e-14
AA_il_21	acute_bcell	12	sex_n	0.129883	0.176565	0.95	-0.217204	0.476969	0.735607	410	0.462391	0.856282
AA_il_21	acute_bcell	12	timen	-0.0155804	0.0392882	0.95	-0.0928119	0.0616511	-0.396568	410	0.691893	0.754792
AA_il_21	acute_bcell	12	age_n	0.609538	0.163315	0.95	0.2885	0.930577	3.73229	410	0.000216526	0.00129915
AA_il_21	acute_bcell	12	covid	-0.172392	0.399195	0.95	-0.957116	0.612333	-0.431848	410	0.666079	0.666079
AA_il_21	acute_bcell	12	acuity_maxn	6.63887	2.58743	0.95	1.55257	11.7252	2.56581	410	0.010648	0.0731551
AA_il_21	acute_bcell	12	AA_il_21	0.0424746	0.192332	0.95	-0.335606	0.420555	0.22084	410	0.825327	0.976212
AA_il_21	acute_bcell	12	acuity_maxn:AA_il_21	-1.81356	0.761902	0.95	-3.31128	-0.31584	-2.38031	410	0.0177543	0.213052
AA_il_21	acute_bcell	12	timen:acuity_maxn	0.187175	0.155551	0.95	-0.118602	0.492953	1.2033	410	0.229553	0.34433
AA_il_22	acute_bcell	1	(Intercept)	-4.29698	0.940441	0.95	-6.14457	-2.44939	-4.56911	513	6.14236e-06	8.18981e-06
AA_il_22	acute_bcell	1	sex_n	0.0688144	0.166522	0.95	-0.258335	0.395964	0.413244	513	0.679601	0.885239
AA_il_22	acute_bcell	1	timen	0.335106	0.0371454	0.95	0.262131	0.408082	9.02149	513	3.71154e-18	2.22692e-17
AA_il_22	acute_bcell	1	age_n	0.100854	0.154215	0.95	-0.202117	0.403824	0.65398	513	0.513418	0.684557
AA_il_22	acute_bcell	1	covid	0.401249	0.36493	0.95	-0.315692	1.11819	1.09952	513	0.272056	0.362741
AA_il_22	acute_bcell	1	acuity_maxn	1.82487	3.32512	0.95	-4.70766	8.3574	0.548812	513	0.583373	0.87506
AA_il_22	acute_bcell	1	AA_il_22	0.187787	0.268263	0.95	-0.339241	0.714816	0.700012	513	0.484237	0.727141
AA_il_22	acute_bcell	1	acuity_maxn:AA_il_22	-0.280055	1.02101	0.95	-2.28592	1.72581	-0.274293	513	0.78397	0.974007
AA_il_22	acute_bcell	1	timen:acuity_maxn	0.0045842	0.139475	0.95	-0.269429	0.278597	0.0328675	513	0.973793	0.973793
AA_il_22	acute_bcell	2	(Intercept)	-2.98302	0.759658	0.95	-4.47493	-1.4911	-3.92679	600	9.60809e-05	0.000115297
AA_il_22	acute_bcell	2	sex_n	0.0804912	0.140811	0.95	-0.196052	0.357034	0.571624	600	0.567791	0.885239
AA_il_22	acute_bcell	2	timen	0.00125652	0.0323252	0.95	-0.0622278	0.0647408	0.0388713	600	0.969006	0.969006
AA_il_22	acute_bcell	2	age_n	-0.354637	0.129245	0.95	-0.608465	-0.100809	-2.7439	600	0.00625289	0.0187587
AA_il_22	acute_bcell	2	covid	-1.37416	0.260331	0.95	-1.88543	-0.862885	-5.27849	600	1.82296e-07	5.62381e-07
AA_il_22	acute_bcell	2	acuity_maxn	-2.60446	2.87468	0.95	-8.25012	3.0412	-0.906	600	0.365299	0.730599
AA_il_22	acute_bcell	2	AA_il_22	0.248279	0.223058	0.95	-0.189791	0.686349	1.11307	600	0.266124	0.723088
AA_il_22	acute_bcell	2	acuity_maxn:AA_il_22	0.577546	0.877738	0.95	-1.14627	2.30136	0.657994	600	0.510795	0.974007
AA_il_22	acute_bcell	2	timen:acuity_maxn	-0.291087	0.129261	0.95	-0.544946	-0.0372287	-2.25194	600	0.024687	0.127396
AA_il_22	acute_bcell	3	(Intercept)	-8.01923	1.28236	0.95	-10.5398	-5.49868	-6.25347	426	9.77032e-10	1.67491e-09
AA_il_22	acute_bcell	3	sex_n	0.250734	0.233817	0.95	-0.208844	0.710313	1.07235	426	0.284169	0.885239
AA_il_22	acute_bcell	3	timen	-0.58983	0.0643244	0.95	-0.716263	-0.463397	-9.16962	426	2.04355e-18	2.22692e-17
AA_il_22	acute_bcell	3	age_n	0.105037	0.209148	0.95	-0.306053	0.516128	0.502216	426	0.615775	0.73893
AA_il_22	acute_bcell	3	covid	2.82542	0.530557	0.95	1.78259	3.86826	5.32539	426	1.63419e-07	5.62381e-07
AA_il_22	acute_bcell	3	acuity_maxn	0.148716	4.62472	0.95	-8.94138	9.23882	0.0321569	426	0.974362	0.974362
AA_il_22	acute_bcell	3	AA_il_22	0.0777833	0.365291	0.95	-0.640214	0.79578	0.212935	426	0.831479	0.907068
AA_il_22	acute_bcell	3	acuity_maxn:AA_il_22	0.188397	1.39769	0.95	-2.55882	2.93562	0.134792	426	0.89284	0.974007
AA_il_22	acute_bcell	3	timen:acuity_maxn	0.361972	0.244495	0.95	-0.118595	0.842539	1.48049	426	0.139482	0.278964
AA_il_22	acute_bcell	4	(Intercept)	-1.87127	0.614323	0.95	-3.0776	-0.664936	-3.04607	640	0.00241392	0.00241392
AA_il_22	acute_bcell	4	sex_n	-0.091747	0.112331	0.95	-0.312329	0.128835	-0.816757	640	0.414371	0.885239
AA_il_22	acute_bcell	4	timen	0.212237	0.0258074	0.95	0.161559	0.262914	8.22385	640	1.10046e-15	4.40185e-15
AA_il_22	acute_bcell	4	age_n	-0.0864587	0.102108	0.95	-0.286967	0.114049	-0.846734	640	0.39746	0.59619
AA_il_22	acute_bcell	4	covid	-1.07842	0.210508	0.95	-1.49179	-0.665053	-5.12296	640	3.98656e-07	9.56775e-07
AA_il_22	acute_bcell	4	acuity_maxn	-4.14795	2.35338	0.95	-8.76923	0.473341	-1.76255	640	0.0784545	0.421066
AA_il_22	acute_bcell	4	AA_il_22	-0.109006	0.180158	0.95	-0.462778	0.244766	-0.605057	640	0.545356	0.727141
AA_il_22	acute_bcell	4	acuity_maxn:AA_il_22	1.33718	0.716644	0.95	-0.0700765	2.74444	1.86589	640	0.0625135	0.53478
AA_il_22	acute_bcell	4	timen:acuity_maxn	-0.167659	0.0986037	0.95	-0.361285	0.0259668	-1.70033	640	0.0895543	0.21493
AA_il_22	acute_bcell	5	(Intercept)	-4.60822	0.547445	0.95	-5.68318	-3.53326	-8.41768	654	2.42293e-16	9.69172e-16
AA_il_22	acute_bcell	5	sex_n	-0.292378	0.0996892	0.95	-0.488127	-0.0966281	-2.93289	654	0.00347568	0.0417082
AA_il_22	acute_bcell	5	timen	-0.0622856	0.0229397	0.95	-0.10733	-0.0172412	-2.71519	654	0.00679871	0.00906495
AA_il_22	acute_bcell	5	age_n	0.467351	0.0899072	0.95	0.29081	0.643893	5.19815	654	2.69428e-07	3.23313e-06
AA_il_22	acute_bcell	5	covid	0.448961	0.198295	0.95	0.0595897	0.838333	2.26411	654	0.0238941	0.0358412
AA_il_22	acute_bcell	5	acuity_maxn	4.24436	2.03995	0.95	0.23872	8.25	2.08062	654	0.0378573	0.421066
AA_il_22	acute_bcell	5	AA_il_22	0.0182178	0.159761	0.95	-0.295488	0.331924	0.114032	654	0.909247	0.909247
AA_il_22	acute_bcell	5	acuity_maxn:AA_il_22	-0.866663	0.621301	0.95	-2.08665	0.353323	-1.39492	654	0.163515	0.53478
AA_il_22	acute_bcell	5	timen:acuity_maxn	0.0898686	0.0874328	0.95	-0.0818144	0.261551	1.02786	654	0.304397	0.405862
AA_il_22	acute_bcell	6	(Intercept)	-5.02716	0.565919	0.95	-6.13858	-3.91574	-8.88319	600	7.5197e-18	4.51182e-17
AA_il_22	acute_bcell	6	sex_n	0.0219703	0.102346	0.95	-0.179029	0.22297	0.214668	600	0.830099	0.885239
AA_il_22	acute_bcell	6	timen	-0.0875703	0.0235159	0.95	-0.133754	-0.0413869	-3.72388	600	0.000214673	0.00032201
AA_il_22	acute_bcell	6	age_n	-0.299831	0.0924744	0.95	-0.481444	-0.118218	-3.24231	600	0.00125138	0.00500552
AA_il_22	acute_bcell	6	covid	0.137025	0.21908	0.95	-0.293231	0.567282	0.625459	600	0.531908	0.638289
AA_il_22	acute_bcell	6	acuity_maxn	-1.30849	2.12851	0.95	-5.48873	2.87175	-0.614744	600	0.538957	0.87506
AA_il_22	acute_bcell	6	AA_il_22	0.206917	0.160971	0.95	-0.109218	0.523052	1.28543	600	0.199139	0.723088
AA_il_22	acute_bcell	6	acuity_maxn:AA_il_22	0.240437	0.644372	0.95	-1.02506	1.50594	0.373134	600	0.709181	0.974007
AA_il_22	acute_bcell	6	timen:acuity_maxn	-0.120993	0.0938027	0.95	-0.305214	0.0632289	-1.28986	600	0.197595	0.338735
AA_il_22	acute_bcell	7	(Intercept)	-2.17213	0.603823	0.95	-3.35796	-0.9863	-3.5973	608	0.000347683	0.000379291
AA_il_22	acute_bcell	7	sex_n	0.0317761	0.111226	0.95	-0.186657	0.250209	0.28569	608	0.775213	0.885239
AA_il_22	acute_bcell	7	timen	0.15605	0.0254487	0.95	0.106072	0.206028	6.13196	608	1.56295e-09	3.75108e-09
AA_il_22	acute_bcell	7	age_n	0.21221	0.101007	0.95	0.0138453	0.410575	2.10095	608	0.0360568	0.0865363
AA_il_22	acute_bcell	7	covid	-1.10357	0.209314	0.95	-1.51464	-0.692503	-5.27231	608	1.8746e-07	5.62381e-07
AA_il_22	acute_bcell	7	acuity_maxn	-2.65152	2.28733	0.95	-7.14354	1.84051	-1.15922	608	0.246822	0.592372
AA_il_22	acute_bcell	7	AA_il_22	-0.304567	0.177976	0.95	-0.65409	0.0449556	-1.71128	608	0.0875394	0.525237
AA_il_22	acute_bcell	7	acuity_maxn:AA_il_22	0.774402	0.698356	0.95	-0.59708	2.14588	1.10889	608	0.267915	0.642995
AA_il_22	acute_bcell	7	timen:acuity_maxn	-0.173893	0.096625	0.95	-0.363652	0.0158662	-1.79967	608	0.0724085	0.21493
AA_il_22	acute_bcell	8	(Intercept)	-3.9947	0.47741	0.95	-4.93231	-3.05709	-8.36744	597	4.18129e-16	1.25439e-15
AA_il_22	acute_bcell	8	sex_n	0.183126	0.0882262	0.95	0.00985499	0.356398	2.07565	597	0.0383541	0.230125
AA_il_22	acute_bcell	8	timen	0.100605	0.0201951	0.95	0.0609428	0.140267	4.98165	597	8.26689e-07	1.65338e-06
AA_il_22	acute_bcell	8	age_n	-0.000820525	0.080508	0.95	-0.158934	0.157293	-0.0101918	597	0.991872	0.991872
AA_il_22	acute_bcell	8	covid	-1.97525	0.161277	0.95	-2.29199	-1.65851	-12.2475	597	6.32826e-31	7.59391e-30
AA_il_22	acute_bcell	8	acuity_maxn	2.24014	1.84582	0.95	-1.38494	5.86523	1.21363	597	0.225368	0.592372
AA_il_22	acute_bcell	8	AA_il_22	0.445993	0.140487	0.95	0.170084	0.721901	3.17462	597	0.00157755	0.0189306
AA_il_22	acute_bcell	8	acuity_maxn:AA_il_22	-0.758539	0.562832	0.95	-1.86391	0.346832	-1.34772	597	0.17826	0.53478
AA_il_22	acute_bcell	8	timen:acuity_maxn	-0.0312839	0.0780603	0.95	-0.18459	0.122022	-0.400766	597	0.688736	0.826483
AA_il_22	acute_bcell	9	(Intercept)	-5.04782	0.517427	0.95	-6.06403	-4.03162	-9.75563	595	5.87805e-21	7.05367e-20
AA_il_22	acute_bcell	9	sex_n	0.0297093	0.0946957	0.95	-0.156269	0.215688	0.313734	595	0.753833	0.885239
AA_il_22	acute_bcell	9	timen	-0.0270553	0.0216694	0.95	-0.0696131	0.0155025	-1.24855	595	0.212321	0.254785
AA_il_22	acute_bcell	9	age_n	-0.109642	0.086173	0.95	-0.278882	0.0595982	-1.27235	595	0.203746	0.34928
AA_il_22	acute_bcell	9	covid	-0.0991048	0.186975	0.95	-0.466316	0.268106	-0.530044	595	0.596279	0.650487
AA_il_22	acute_bcell	9	acuity_maxn	-3.17386	1.95638	0.95	-7.01611	0.668394	-1.62231	595	0.105266	0.421066
AA_il_22	acute_bcell	9	AA_il_22	0.137369	0.150438	0.95	-0.158084	0.432823	0.91313	595	0.361544	0.723088
AA_il_22	acute_bcell	9	acuity_maxn:AA_il_22	0.95086	0.595843	0.95	-0.21935	2.12107	1.59582	595	0.111059	0.53478
AA_il_22	acute_bcell	9	timen:acuity_maxn	-0.212809	0.0852631	0.95	-0.380263	-0.0453562	-2.49592	595	0.0128329	0.127396
AA_il_22	acute_bcell	10	(Intercept)	-6.53974	1.29343	0.95	-9.08346	-3.99602	-5.05612	356	6.86109e-07	1.02916e-06
AA_il_22	acute_bcell	10	sex_n	-0.0324464	0.224645	0.95	-0.474244	0.409351	-0.144435	356	0.885239	0.885239
AA_il_22	acute_bcell	10	timen	-0.49519	0.0644503	0.95	-0.621941	-0.368439	-7.68329	356	1.51979e-13	4.55936e-13
AA_il_22	acute_bcell	10	age_n	0.375569	0.196909	0.95	-0.011681	0.76282	1.90733	356	0.0572827	0.114565
AA_il_22	acute_bcell	10	covid	2.30769	0.629824	0.95	1.06905	3.54633	3.66402	356	0.000286038	0.00049035
AA_il_22	acute_bcell	10	acuity_maxn	0.404763	4.56688	0.95	-8.5767	9.38622	0.08863	356	0.929426	0.974362
AA_il_22	acute_bcell	10	AA_il_22	-0.344132	0.347556	0.95	-1.02765	0.339389	-0.990149	356	0.322774	0.723088
AA_il_22	acute_bcell	10	acuity_maxn:AA_il_22	0.281231	1.37983	0.95	-2.4324	2.99487	0.203816	356	0.838613	0.974007
AA_il_22	acute_bcell	10	timen:acuity_maxn	0.506141	0.234892	0.95	0.0441908	0.968091	2.15478	356	0.0318491	0.127396
AA_il_22	acute_bcell	11	(Intercept)	-4.60294	0.590108	0.95	-5.76196	-3.44392	-7.80016	577	2.91049e-14	6.98517e-14
AA_il_22	acute_bcell	11	sex_n	0.0822472	0.10889	0.95	-0.131621	0.296116	0.755326	577	0.450362	0.885239
AA_il_22	acute_bcell	11	timen	0.109441	0.0246443	0.95	0.0610376	0.157845	4.44083	577	1.07421e-05	1.8415e-05
AA_il_22	acute_bcell	11	age_n	0.00871097	0.0991116	0.95	-0.185953	0.203375	0.0878905	577	0.929994	0.991872
AA_il_22	acute_bcell	11	covid	-0.962853	0.210342	0.95	-1.37598	-0.549724	-4.57756	577	5.76461e-06	1.15292e-05
AA_il_22	acute_bcell	11	acuity_maxn	-0.372544	2.24555	0.95	-4.78299	4.03791	-0.165903	577	0.868291	0.974362
AA_il_22	acute_bcell	11	AA_il_22	0.0656949	0.173014	0.95	-0.27412	0.40551	0.379708	577	0.704302	0.845162
AA_il_22	acute_bcell	11	acuity_maxn:AA_il_22	0.297183	0.683427	0.95	-1.04513	1.63949	0.434843	577	0.663839	0.974007
AA_il_22	acute_bcell	11	timen:acuity_maxn	0.0150838	0.0964599	0.95	-0.174372	0.204539	0.156374	577	0.875793	0.95541
AA_il_22	acute_bcell	12	(Intercept)	-6.71312	0.991961	0.95	-8.66309	-4.76316	-6.76753	410	4.54289e-11	9.08578e-11
AA_il_22	acute_bcell	12	sex_n	0.159723	0.178624	0.95	-0.19141	0.510856	0.894187	410	0.371746	0.885239
AA_il_22	acute_bcell	12	timen	-0.0214833	0.039475	0.95	-0.0990819	0.0561153	-0.544226	410	0.586582	0.639907
AA_il_22	acute_bcell	12	age_n	0.603539	0.162746	0.95	0.28362	0.923459	3.70849	410	0.000237195	0.00142317
AA_il_22	acute_bcell	12	covid	-0.130257	0.401556	0.95	-0.919622	0.659109	-0.32438	410	0.745816	0.745816
AA_il_22	acute_bcell	12	acuity_maxn	0.427681	3.77117	0.95	-6.98556	7.84093	0.113408	410	0.909763	0.974362
AA_il_22	acute_bcell	12	AA_il_22	0.174609	0.280015	0.95	-0.375835	0.725053	0.623571	410	0.533256	0.727141
AA_il_22	acute_bcell	12	acuity_maxn:AA_il_22	0.0361844	1.14788	0.95	-2.22027	2.29264	0.0315229	410	0.974868	0.974868
AA_il_22	acute_bcell	12	timen:acuity_maxn	0.183731	0.156861	0.95	-0.124621	0.492084	1.1713	410	0.242158	0.363237
AA_il_23	acute_bcell	1	(Intercept)	-4.01277	0.676721	0.95	-5.34382	-2.68173	-5.92973	343	7.40484e-09	8.88581e-09
AA_il_23	acute_bcell	1	sex_n	0.0841629	0.204694	0.95	-0.318451	0.486776	0.411164	343	0.681209	0.817451
AA_il_23	acute_bcell	1	timen	0.328996	0.0443575	0.95	0.24175	0.416243	7.41694	343	9.48691e-13	3.79476e-12
AA_il_23	acute_bcell	1	age_n	-0.00727648	0.188528	0.95	-0.378092	0.363539	-0.0385964	343	0.969235	0.969235
AA_il_23	acute_bcell	1	covid	0.815861	0.545147	0.95	-0.256392	1.88811	1.49659	343	0.13542	0.20313
AA_il_23	acute_bcell	1	acuity_maxn	0.19756	1.71338	0.95	-3.17249	3.56761	0.115304	343	0.908271	0.970577
AA_il_23	acute_bcell	1	AA_il_23	-0.0498268	0.149096	0.95	-0.343084	0.24343	-0.334194	343	0.738438	0.948665
AA_il_23	acute_bcell	1	acuity_maxn:AA_il_23	0.297086	0.648187	0.95	-0.977837	1.57201	0.458333	343	0.647003	0.952454
AA_il_23	acute_bcell	1	timen:acuity_maxn	0.0626262	0.175801	0.95	-0.283157	0.408409	0.356234	343	0.721884	0.721884
AA_il_23	acute_bcell	2	(Intercept)	-1.86138	0.452504	0.95	-2.75094	-0.971817	-4.11351	403	4.72622e-05	4.72622e-05
AA_il_23	acute_bcell	2	sex_n	0.0107459	0.169763	0.95	-0.322985	0.344477	0.0632996	403	0.949559	0.967255
AA_il_23	acute_bcell	2	timen	0.0255899	0.0371567	0.95	-0.0474553	0.0986351	0.688701	403	0.491408	0.589689
AA_il_23	acute_bcell	2	age_n	-0.384841	0.155232	0.95	-0.690007	-0.0796756	-2.47914	403	0.0135783	0.054313
AA_il_23	acute_bcell	2	covid	-1.50513	0.342476	0.95	-2.17839	-0.831863	-4.39483	403	1.41953e-05	4.2586e-05
AA_il_23	acute_bcell	2	acuity_maxn	-0.0511445	1.38575	0.95	-2.77535	2.67307	-0.0369074	403	0.970577	0.970577
AA_il_23	acute_bcell	2	AA_il_23	-0.0337413	0.119174	0.95	-0.268021	0.200538	-0.283128	403	0.777224	0.948665
AA_il_23	acute_bcell	2	acuity_maxn:AA_il_23	-0.428682	0.518912	0.95	-1.44879	0.591431	-0.826117	403	0.409227	0.952454
AA_il_23	acute_bcell	2	timen:acuity_maxn	-0.204975	0.159076	0.95	-0.517698	0.107748	-1.28853	403	0.198299	0.446501
AA_il_23	acute_bcell	3	(Intercept)	-8.37639	0.828381	0.95	-10.0067	-6.74603	-10.1118	292	8.34506e-21	2.00282e-20
AA_il_23	acute_bcell	3	sex_n	0.463057	0.284919	0.95	-0.0976989	1.02381	1.62522	292	0.105194	0.301899
AA_il_23	acute_bcell	3	timen	-0.602543	0.0754511	0.95	-0.75104	-0.454046	-7.98587	292	3.23633e-14	3.88359e-13
AA_il_23	acute_bcell	3	age_n	0.0700487	0.251505	0.95	-0.424945	0.565042	0.278518	292	0.780812	0.969235
AA_il_23	acute_bcell	3	covid	3.35808	0.69828	0.95	1.98378	4.73238	4.80907	292	2.43236e-06	1.45942e-05
AA_il_23	acute_bcell	3	acuity_maxn	0.834641	2.33824	0.95	-3.7673	5.43659	0.356953	292	0.721385	0.970577
AA_il_23	acute_bcell	3	AA_il_23	-0.0248768	0.20233	0.95	-0.423087	0.373334	-0.122951	292	0.90223	0.948665
AA_il_23	acute_bcell	3	acuity_maxn:AA_il_23	0.0517701	0.867503	0.95	-1.65558	1.75912	0.0596772	292	0.952454	0.952454
AA_il_23	acute_bcell	3	timen:acuity_maxn	0.181554	0.308771	0.95	-0.426144	0.789252	0.58799	292	0.556994	0.607629
AA_il_23	acute_bcell	4	(Intercept)	-1.8665	0.369716	0.95	-2.59317	-1.13983	-5.04847	432	6.57788e-07	7.17587e-07
AA_il_23	acute_bcell	4	sex_n	-0.40619	0.136501	0.95	-0.674478	-0.137902	-2.97574	432	0.00308691	0.0236169
AA_il_23	acute_bcell	4	timen	0.230523	0.030375	0.95	0.170821	0.290224	7.58923	432	1.99941e-13	1.19965e-12
AA_il_23	acute_bcell	4	age_n	-0.0325458	0.123902	0.95	-0.276072	0.21098	-0.262673	432	0.792928	0.969235
AA_il_23	acute_bcell	4	covid	-1.20997	0.275528	0.95	-1.75152	-0.668432	-4.39147	432	1.41764e-05	4.2586e-05
AA_il_23	acute_bcell	4	acuity_maxn	0.332058	1.11497	0.95	-1.85938	2.52349	0.297819	432	0.765985	0.970577
AA_il_23	acute_bcell	4	AA_il_23	-0.00627026	0.0973332	0.95	-0.197576	0.185035	-0.0644205	432	0.948665	0.948665
AA_il_23	acute_bcell	4	acuity_maxn:AA_il_23	-0.201195	0.419595	0.95	-1.0259	0.623507	-0.479498	432	0.631827	0.952454
AA_il_23	acute_bcell	4	timen:acuity_maxn	-0.11207	0.121873	0.95	-0.351608	0.127467	-0.919568	432	0.358312	0.520001
AA_il_23	acute_bcell	5	(Intercept)	-4.60568	0.317557	0.95	-5.2298	-3.98157	-14.5035	441	2.98728e-39	3.58474e-38
AA_il_23	acute_bcell	5	sex_n	-0.331475	0.11436	0.95	-0.556232	-0.106717	-2.89853	441	0.00393615	0.0236169
AA_il_23	acute_bcell	5	timen	-0.0617066	0.0253341	0.95	-0.111497	-0.011916	-2.43571	441	0.0152576	0.0203435
AA_il_23	acute_bcell	5	age_n	0.277091	0.102495	0.95	0.0756509	0.478531	2.70345	441	0.00712758	0.0427655
AA_il_23	acute_bcell	5	covid	0.330854	0.242508	0.95	-0.14576	0.807468	1.3643	441	0.173168	0.23089
AA_il_23	acute_bcell	5	acuity_maxn	2.83199	0.952358	0.95	0.960266	4.70372	2.97366	441	0.00310406	0.0372487
AA_il_23	acute_bcell	5	AA_il_23	0.0485588	0.0815275	0.95	-0.111672	0.20879	0.595612	441	0.55174	0.94584
AA_il_23	acute_bcell	5	acuity_maxn:AA_il_23	-0.368119	0.354101	0.95	-1.06405	0.327816	-1.03959	441	0.299101	0.897302
AA_il_23	acute_bcell	5	timen:acuity_maxn	0.123226	0.101034	0.95	-0.0753422	0.321794	1.21965	441	0.22325	0.446501
AA_il_23	acute_bcell	6	(Intercept)	-4.68516	0.363136	0.95	-5.39901	-3.97132	-12.902	409	3.44198e-32	1.37679e-31
AA_il_23	acute_bcell	6	sex_n	0.00507401	0.123525	0.95	-0.237749	0.247897	0.0410768	409	0.967255	0.967255
AA_il_23	acute_bcell	6	timen	-0.0848211	0.0274785	0.95	-0.138838	-0.0308044	-3.08682	409	0.00216081	0.00324121
AA_il_23	acute_bcell	6	age_n	-0.253586	0.110847	0.95	-0.471487	-0.0356854	-2.28772	409	0.0226638	0.0679914
AA_il_23	acute_bcell	6	covid	0.244347	0.29652	0.95	-0.338546	0.82724	0.824049	409	0.410392	0.492471
AA_il_23	acute_bcell	6	acuity_maxn	-0.324074	1.05995	0.95	-2.40771	1.75956	-0.305744	409	0.759955	0.970577
AA_il_23	acute_bcell	6	AA_il_23	0.116423	0.0892401	0.95	-0.0590032	0.29185	1.30461	409	0.19276	0.562497
AA_il_23	acute_bcell	6	acuity_maxn:AA_il_23	-0.125574	0.392423	0.95	-0.896992	0.645844	-0.319997	409	0.749134	0.952454
AA_il_23	acute_bcell	6	timen:acuity_maxn	-0.18448	0.115091	0.95	-0.410723	0.0417627	-1.60291	409	0.109726	0.446501
AA_il_23	acute_bcell	7	(Intercept)	-2.48578	0.382085	0.95	-3.23687	-1.7347	-6.50583	411	2.2497e-10	2.99961e-10
AA_il_23	acute_bcell	7	sex_n	-0.0802598	0.141471	0.95	-0.358357	0.197838	-0.567323	411	0.570805	0.817451
AA_il_23	acute_bcell	7	timen	0.159609	0.0314374	0.95	0.0978108	0.221407	5.07704	411	5.82259e-07	1.39742e-06
AA_il_23	acute_bcell	7	age_n	0.234229	0.128325	0.95	-0.0180262	0.486485	1.82528	411	0.0686844	0.164843
AA_il_23	acute_bcell	7	covid	-1.22353	0.288873	0.95	-1.79138	-0.655675	-4.23552	411	2.81645e-05	6.75949e-05
AA_il_23	acute_bcell	7	acuity_maxn	0.0636797	1.1321	0.95	-2.16175	2.28911	0.0562491	411	0.955171	0.970577
AA_il_23	acute_bcell	7	AA_il_23	-0.200876	0.100698	0.95	-0.398824	-0.00292784	-1.99483	411	0.0467216	0.31051
AA_il_23	acute_bcell	7	acuity_maxn:AA_il_23	-0.182335	0.424409	0.95	-1.01662	0.651948	-0.429621	411	0.667697	0.952454
AA_il_23	acute_bcell	7	timen:acuity_maxn	-0.116517	0.124502	0.95	-0.361258	0.128223	-0.935867	411	0.349891	0.520001
AA_il_23	acute_bcell	8	(Intercept)	-2.24495	0.272865	0.95	-2.78133	-1.70857	-8.22733	411	2.55191e-15	5.10383e-15
AA_il_23	acute_bcell	8	sex_n	0.157282	0.102528	0.95	-0.0442637	0.358827	1.53403	411	0.125791	0.301899
AA_il_23	acute_bcell	8	timen	0.0933716	0.0226882	0.95	0.0487723	0.137971	4.11543	411	4.67136e-05	8.00805e-05
AA_il_23	acute_bcell	8	age_n	-0.0183263	0.0927599	0.95	-0.200669	0.164017	-0.197567	411	0.843482	0.969235
AA_il_23	acute_bcell	8	covid	-1.94459	0.202351	0.95	-2.34237	-1.54682	-9.60998	411	7.38408e-20	8.8609e-19
AA_il_23	acute_bcell	8	acuity_maxn	-1.48109	0.844453	0.95	-3.14107	0.178898	-1.7539	411	0.0801926	0.350162
AA_il_23	acute_bcell	8	AA_il_23	-0.142672	0.0731325	0.95	-0.286433	0.00108836	-1.95087	411	0.0517516	0.31051
AA_il_23	acute_bcell	8	acuity_maxn:AA_il_23	0.462071	0.316258	0.95	-0.159615	1.08376	1.46106	411	0.144764	0.897302
AA_il_23	acute_bcell	8	timen:acuity_maxn	0.0557828	0.0919757	0.95	-0.125019	0.236584	0.606495	411	0.544521	0.607629
AA_il_23	acute_bcell	9	(Intercept)	-4.53622	0.313391	0.95	-5.15229	-3.92016	-14.4746	408	1.29295e-38	7.75771e-38
AA_il_23	acute_bcell	9	sex_n	-0.0614792	0.114472	0.95	-0.286507	0.163549	-0.537069	408	0.591513	0.817451
AA_il_23	acute_bcell	9	timen	-0.00698175	0.025223	0.95	-0.0565649	0.0426014	-0.276801	408	0.782073	0.782073
AA_il_23	acute_bcell	9	age_n	-0.0864239	0.104174	0.95	-0.291209	0.118362	-0.829608	408	0.407246	0.698135
AA_il_23	acute_bcell	9	covid	-0.145445	0.247318	0.95	-0.631622	0.340732	-0.588088	408	0.556798	0.607416
AA_il_23	acute_bcell	9	acuity_maxn	0.77223	0.946316	0.95	-1.08803	2.63249	0.816038	408	0.414955	0.970577
AA_il_23	acute_bcell	9	AA_il_23	0.0181231	0.0804046	0.95	-0.139936	0.176182	0.225399	408	0.821782	0.948665
AA_il_23	acute_bcell	9	acuity_maxn:AA_il_23	-0.458883	0.355095	0.95	-1.15693	0.239162	-1.29228	408	0.196991	0.897302
AA_il_23	acute_bcell	9	timen:acuity_maxn	-0.237365	0.103445	0.95	-0.440717	-0.0340126	-2.29459	408	0.0222635	0.267162
AA_il_23	acute_bcell	10	(Intercept)	-9.29841	1.17071	0.95	-11.6047	-6.99214	-7.94256	238	7.8482e-14	1.34541e-13
AA_il_23	acute_bcell	10	sex_n	-0.1217	0.271339	0.95	-0.656233	0.412833	-0.448516	238	0.654189	0.817451
AA_il_23	acute_bcell	10	timen	-0.517546	0.0730839	0.95	-0.66152	-0.373572	-7.08154	238	1.59604e-11	4.78812e-11
AA_il_23	acute_bcell	10	age_n	0.393237	0.233189	0.95	-0.0661412	0.852615	1.68634	238	0.09304	0.18608
AA_il_23	acute_bcell	10	covid	3.33615	1.06083	0.95	1.24633	5.42596	3.14485	238	0.00187318	0.00321117
AA_il_23	acute_bcell	10	acuity_maxn	4.18288	2.43817	0.95	-0.620276	8.98603	1.71558	238	0.0875405	0.350162
AA_il_23	acute_bcell	10	AA_il_23	0.2431	0.203911	0.95	-0.1586	0.644801	1.19219	238	0.234374	0.562497
AA_il_23	acute_bcell	10	acuity_maxn:AA_il_23	-1.10406	0.908032	0.95	-2.89287	0.684745	-1.21588	238	0.225234	0.897302
AA_il_23	acute_bcell	10	timen:acuity_maxn	0.397763	0.296264	0.95	-0.185871	0.981397	1.3426	238	0.180681	0.446501
AA_il_23	acute_bcell	11	(Intercept)	-4.0173	0.363918	0.95	-4.7328	-3.30181	-11.039	389	7.84992e-25	2.35498e-24
AA_il_23	acute_bcell	11	sex_n	-0.104126	0.13254	0.95	-0.36471	0.156459	-0.785616	389	0.432571	0.817451
AA_il_23	acute_bcell	11	timen	0.122759	0.0288409	0.95	0.0660558	0.179463	4.25643	389	2.6063e-05	5.2126e-05
AA_il_23	acute_bcell	11	age_n	0.0140884	0.121581	0.95	-0.224949	0.253126	0.115877	389	0.90781	0.969235
AA_il_23	acute_bcell	11	covid	-1.091	0.27661	0.95	-1.63484	-0.547159	-3.94417	389	9.49815e-05	0.000189963
AA_il_23	acute_bcell	11	acuity_maxn	0.458546	1.06134	0.95	-1.62813	2.54522	0.432044	389	0.665948	0.970577
AA_il_23	acute_bcell	11	AA_il_23	-0.0670048	0.0918458	0.95	-0.247581	0.113571	-0.729536	389	0.466113	0.932226
AA_il_23	acute_bcell	11	acuity_maxn:AA_il_23	0.0734753	0.393698	0.95	-0.700568	0.847518	0.186628	389	0.852049	0.952454
AA_il_23	acute_bcell	11	timen:acuity_maxn	0.101958	0.118476	0.95	-0.130976	0.334892	0.860578	389	0.39	0.520001
AA_il_23	acute_bcell	12	(Intercept)	-5.5209	0.718428	0.95	-6.93504	-4.10676	-7.68469	283	2.53143e-13	3.79714e-13
AA_il_23	acute_bcell	12	sex_n	0.353008	0.219078	0.95	-0.0782214	0.784237	1.61133	283	0.108222	0.301899
AA_il_23	acute_bcell	12	timen	-0.0132562	0.047854	0.95	-0.107451	0.0809387	-0.277015	283	0.781971	0.782073
AA_il_23	acute_bcell	12	age_n	0.680817	0.200701	0.95	0.28576	1.07587	3.39219	283	0.000792246	0.00950695
AA_il_23	acute_bcell	12	covid	-0.256411	0.599409	0.95	-1.43628	0.923455	-0.427773	283	0.669142	0.669142
AA_il_23	acute_bcell	12	acuity_maxn	0.110406	1.74542	0.95	-3.32524	3.54606	0.0632546	283	0.949608	0.970577
AA_il_23	acute_bcell	12	AA_il_23	-0.237777	0.153102	0.95	-0.539141	0.0635863	-1.55306	283	0.121526	0.486103
AA_il_23	acute_bcell	12	acuity_maxn:AA_il_23	0.0915863	0.654313	0.95	-1.19635	1.37953	0.139973	283	0.888781	0.952454
AA_il_23	acute_bcell	12	timen:acuity_maxn	0.285016	0.196837	0.95	-0.102434	0.672466	1.44798	283	0.148729	0.446501
AA_il_2	acute_bcell	1	(Intercept)	-3.25839	0.687696	0.95	-4.60943	-1.90735	-4.73812	514	2.79547e-06	2.79547e-06
AA_il_2	acute_bcell	1	sex_n	0.115787	0.165366	0.95	-0.209089	0.440663	0.700188	514	0.484127	0.829932
AA_il_2	acute_bcell	1	timen	0.337506	0.0373364	0.95	0.264155	0.410857	9.03959	514	3.20075e-18	1.92045e-17
AA_il_2	acute_bcell	1	age_n	0.101793	0.153225	0.95	-0.19923	0.402817	0.664341	514	0.50677	0.675694
AA_il_2	acute_bcell	1	covid	0.422244	0.364577	0.95	-0.294002	1.13849	1.15817	514	0.247331	0.329775
AA_il_2	acute_bcell	1	acuity_maxn	-3.47647	2.15933	0.95	-7.71867	0.765722	-1.60998	514	0.108016	0.725349
AA_il_2	acute_bcell	1	AA_il_2	-0.148416	0.179145	0.95	-0.500362	0.20353	-0.828468	514	0.40779	0.60731
AA_il_2	acute_bcell	1	acuity_maxn:AA_il_2	1.35901	0.655789	0.95	0.0706528	2.64736	2.07233	514	0.0387329	0.464795
AA_il_2	acute_bcell	1	timen:acuity_maxn	-0.0306711	0.141121	0.95	-0.307915	0.246573	-0.217339	514	0.82803	0.903306
AA_il_2	acute_bcell	2	(Intercept)	-3.2944	0.546777	0.95	-4.36823	-2.22057	-6.02513	600	2.94913e-09	3.53896e-09
AA_il_2	acute_bcell	2	sex_n	0.0660663	0.139894	0.95	-0.208675	0.340807	0.472261	600	0.636912	0.914066
AA_il_2	acute_bcell	2	timen	-0.00381341	0.0321826	0.95	-0.0670176	0.0593908	-0.118493	600	0.905717	0.905717
AA_il_2	acute_bcell	2	age_n	-0.353729	0.128487	0.95	-0.606068	-0.10139	-2.75303	600	0.00608335	0.01825
AA_il_2	acute_bcell	2	covid	-1.38608	0.258849	0.95	-1.89444	-0.877715	-5.35476	600	1.22189e-07	5.42994e-07
AA_il_2	acute_bcell	2	acuity_maxn	0.957931	1.83693	0.95	-2.64966	4.56552	0.521485	600	0.602221	0.805907
AA_il_2	acute_bcell	2	AA_il_2	0.347037	0.148865	0.95	0.0546774	0.639396	2.33122	600	0.020072	0.120432
AA_il_2	acute_bcell	2	acuity_maxn:AA_il_2	-0.499927	0.551452	0.95	-1.58294	0.583084	-0.906564	600	0.365001	0.876003
AA_il_2	acute_bcell	2	timen:acuity_maxn	-0.266144	0.129049	0.95	-0.519586	-0.0127017	-2.06235	600	0.0396042	0.137717
AA_il_2	acute_bcell	3	(Intercept)	-7.61042	0.962102	0.95	-9.50146	-5.71937	-7.91019	427	2.22438e-14	4.44876e-14
AA_il_2	acute_bcell	3	sex_n	0.270459	0.234143	0.95	-0.189757	0.730674	1.1551	427	0.248694	0.701258
AA_il_2	acute_bcell	3	timen	-0.591099	0.0642538	0.95	-0.717392	-0.464806	-9.19943	427	1.60897e-18	1.92045e-17
AA_il_2	acute_bcell	3	age_n	0.101478	0.208206	0.95	-0.307758	0.510713	0.487392	427	0.62623	0.751477
AA_il_2	acute_bcell	3	covid	2.84018	0.529782	0.95	1.79888	3.88149	5.36104	427	1.35749e-07	5.42994e-07
AA_il_2	acute_bcell	3	acuity_maxn	2.73883	3.00556	0.95	-3.1687	8.64636	0.911256	427	0.362674	0.725349
AA_il_2	acute_bcell	3	AA_il_2	-0.0543263	0.24426	0.95	-0.534427	0.425775	-0.222412	427	0.824099	0.824099
AA_il_2	acute_bcell	3	acuity_maxn:AA_il_2	-0.596798	0.891815	0.95	-2.34969	1.1561	-0.669195	427	0.503733	0.914213
AA_il_2	acute_bcell	3	timen:acuity_maxn	0.38389	0.245135	0.95	-0.0979319	0.865711	1.56603	427	0.118082	0.236163
AA_il_2	acute_bcell	4	(Intercept)	-2.30744	0.443302	0.95	-3.17794	-1.43694	-5.20512	640	2.61518e-07	2.85293e-07
AA_il_2	acute_bcell	4	sex_n	-0.118455	0.112148	0.95	-0.338677	0.101767	-1.05624	640	0.291257	0.701258
AA_il_2	acute_bcell	4	timen	0.213047	0.0258205	0.95	0.162344	0.263751	8.25109	640	8.9583e-16	3.58332e-15
AA_il_2	acute_bcell	4	age_n	-0.0792427	0.102167	0.95	-0.279865	0.121379	-0.775623	640	0.438258	0.657387
AA_il_2	acute_bcell	4	covid	-1.08088	0.210823	0.95	-1.49487	-0.666896	-5.12697	640	3.90573e-07	9.37376e-07
AA_il_2	acute_bcell	4	acuity_maxn	-1.51963	1.48478	0.95	-4.43526	1.39599	-1.02347	640	0.30647	0.725349
AA_il_2	acute_bcell	4	AA_il_2	0.0309598	0.120704	0.95	-0.206064	0.267983	0.256493	640	0.797652	0.824099
AA_il_2	acute_bcell	4	acuity_maxn:AA_il_2	0.522735	0.442676	0.95	-0.346539	1.39201	1.18085	640	0.238101	0.792769
AA_il_2	acute_bcell	4	timen:acuity_maxn	-0.190082	0.0990286	0.95	-0.384543	0.00437794	-1.91947	640	0.0553693	0.137717
AA_il_2	acute_bcell	5	(Intercept)	-4.08548	0.401145	0.95	-4.87317	-3.29779	-10.1846	654	1.03589e-22	3.10768e-22
AA_il_2	acute_bcell	5	sex_n	-0.272754	0.09954	0.95	-0.468211	-0.077298	-2.74015	654	0.00630869	0.0757043
AA_il_2	acute_bcell	5	timen	-0.0624467	0.022914	0.95	-0.107441	-0.0174528	-2.72526	654	0.00659691	0.00879588
AA_il_2	acute_bcell	5	age_n	0.457056	0.0895502	0.95	0.281215	0.632896	5.10391	654	4.36693e-07	5.24032e-06
AA_il_2	acute_bcell	5	covid	0.457987	0.197866	0.95	0.069458	0.846517	2.31463	654	0.0209418	0.0314127
AA_il_2	acute_bcell	5	acuity_maxn	1.36971	1.29117	0.95	-1.16562	3.90505	1.06083	654	0.289158	0.725349
AA_il_2	acute_bcell	5	AA_il_2	-0.148371	0.107156	0.95	-0.358782	0.0620404	-1.38463	654	0.166639	0.60731
AA_il_2	acute_bcell	5	acuity_maxn:AA_il_2	0.0122506	0.386118	0.95	-0.74593	0.770431	0.0317277	654	0.974699	0.988221
AA_il_2	acute_bcell	5	timen:acuity_maxn	0.0888958	0.0874823	0.95	-0.0828843	0.260676	1.01616	654	0.30993	0.41324
AA_il_2	acute_bcell	6	(Intercept)	-4.62895	0.419437	0.95	-5.4527	-3.80521	-11.0361	600	6.55679e-26	2.62272e-25
AA_il_2	acute_bcell	6	sex_n	0.0240819	0.102227	0.95	-0.176684	0.224848	0.235574	600	0.813844	0.914066
AA_il_2	acute_bcell	6	timen	-0.0898507	0.023533	0.95	-0.136068	-0.0436337	-3.81808	600	0.000148475	0.000222712
AA_il_2	acute_bcell	6	age_n	-0.302113	0.0923405	0.95	-0.483463	-0.120763	-3.27173	600	0.00113025	0.004521
AA_il_2	acute_bcell	6	covid	0.136981	0.219074	0.95	-0.293264	0.567225	0.625272	600	0.53203	0.638436
AA_il_2	acute_bcell	6	acuity_maxn	0.381911	1.3987	0.95	-2.36504	3.12886	0.273046	600	0.784912	0.856267
AA_il_2	acute_bcell	6	AA_il_2	0.0832686	0.108701	0.95	-0.130211	0.296748	0.766036	600	0.443956	0.60731
AA_il_2	acute_bcell	6	acuity_maxn:AA_il_2	-0.259863	0.416881	0.95	-1.07859	0.55886	-0.623351	600	0.533291	0.914213
AA_il_2	acute_bcell	6	timen:acuity_maxn	-0.105149	0.0946602	0.95	-0.291054	0.080757	-1.1108	600	0.267099	0.400649
AA_il_2	acute_bcell	7	(Intercept)	-2.87156	0.437872	0.95	-3.73148	-2.01163	-6.55798	608	1.1666e-10	1.55546e-10
AA_il_2	acute_bcell	7	sex_n	0.0119888	0.111052	0.95	-0.206103	0.230081	0.107957	608	0.914066	0.914066
AA_il_2	acute_bcell	7	timen	0.15793	0.0255149	0.95	0.107822	0.208038	6.18971	608	1.10884e-09	2.66122e-09
AA_il_2	acute_bcell	7	age_n	0.217344	0.101144	0.95	0.0187101	0.415978	2.14886	608	0.0320398	0.0768956
AA_il_2	acute_bcell	7	covid	-1.10635	0.209607	0.95	-1.51799	-0.694705	-5.2782	608	1.81791e-07	5.45372e-07
AA_il_2	acute_bcell	7	acuity_maxn	-0.658165	1.45577	0.95	-3.5171	2.20077	-0.452109	608	0.651351	0.805907
AA_il_2	acute_bcell	7	AA_il_2	-0.0824935	0.119035	0.95	-0.316262	0.151275	-0.693021	608	0.488561	0.60731
AA_il_2	acute_bcell	7	acuity_maxn:AA_il_2	0.149708	0.436864	0.95	-0.708238	1.00765	0.342688	608	0.731952	0.988221
AA_il_2	acute_bcell	7	timen:acuity_maxn	-0.185131	0.0972327	0.95	-0.376083	0.00582183	-1.904	608	0.0573822	0.137717
AA_il_2	acute_bcell	8	(Intercept)	-3.34153	0.343511	0.95	-4.01616	-2.66689	-9.72757	597	7.37991e-21	1.77118e-20
AA_il_2	acute_bcell	8	sex_n	0.192155	0.0884165	0.95	0.0185094	0.3658	2.17329	597	0.030151	0.180906
AA_il_2	acute_bcell	8	timen	0.0940941	0.0202643	0.95	0.0542963	0.133892	4.64336	597	4.21857e-06	8.43715e-06
AA_il_2	acute_bcell	8	age_n	-0.0179439	0.0805808	0.95	-0.1762	0.140312	-0.222683	597	0.823859	0.898755
AA_il_2	acute_bcell	8	covid	-1.9766	0.161679	0.95	-2.29413	-1.65907	-12.2255	597	7.86603e-31	9.43923e-30
AA_il_2	acute_bcell	8	acuity_maxn	-0.497644	1.1732	0.95	-2.80174	1.80645	-0.424178	597	0.671589	0.805907
AA_il_2	acute_bcell	8	AA_il_2	0.238061	0.0939158	0.95	0.0536153	0.422506	2.53483	597	0.0115043	0.120432
AA_il_2	acute_bcell	8	acuity_maxn:AA_il_2	0.0991474	0.352156	0.95	-0.592468	0.790762	0.281544	597	0.778391	0.988221
AA_il_2	acute_bcell	8	timen:acuity_maxn	-0.0220793	0.0787088	0.95	-0.176659	0.1325	-0.280519	597	0.779176	0.903306
AA_il_2	acute_bcell	9	(Intercept)	-4.94218	0.378353	0.95	-5.68525	-4.19911	-13.0624	595	1.82798e-34	2.19358e-33
AA_il_2	acute_bcell	9	sex_n	0.0193342	0.0952175	0.95	-0.167669	0.206337	0.203053	595	0.839163	0.914066
AA_il_2	acute_bcell	9	timen	-0.029592	0.0217792	0.95	-0.0723654	0.0131815	-1.35872	595	0.174749	0.209698
AA_il_2	acute_bcell	9	age_n	-0.116457	0.0863479	0.95	-0.28604	0.0531271	-1.34869	595	0.177949	0.305056
AA_il_2	acute_bcell	9	covid	-0.0946142	0.187435	0.95	-0.462729	0.2735	-0.504784	595	0.613897	0.669706
AA_il_2	acute_bcell	9	acuity_maxn	-1.41505	1.24197	0.95	-3.85422	1.02411	-1.13937	595	0.255008	0.725349
AA_il_2	acute_bcell	9	AA_il_2	0.104488	0.100578	0.95	-0.0930432	0.302019	1.03887	595	0.299286	0.60731
AA_il_2	acute_bcell	9	acuity_maxn:AA_il_2	0.413994	0.370484	0.95	-0.313621	1.14161	1.11744	595	0.264256	0.792769
AA_il_2	acute_bcell	9	timen:acuity_maxn	-0.217839	0.0859401	0.95	-0.386622	-0.0490559	-2.53477	595	0.0115071	0.137717
AA_il_2	acute_bcell	10	(Intercept)	-7.14504	0.997509	0.95	-9.10677	-5.18331	-7.16289	357	4.54781e-12	6.82172e-12
AA_il_2	acute_bcell	10	sex_n	-0.0271295	0.225669	0.95	-0.470937	0.416678	-0.120218	357	0.904378	0.914066
AA_il_2	acute_bcell	10	timen	-0.486209	0.064172	0.95	-0.612412	-0.360007	-7.57666	357	3.07668e-13	9.23004e-13
AA_il_2	acute_bcell	10	age_n	0.390015	0.195798	0.95	0.00495234	0.775077	1.99192	357	0.0471407	0.0942815
AA_il_2	acute_bcell	10	covid	2.31607	0.628954	0.95	1.07915	3.553	3.68242	357	0.000266761	0.000457305
AA_il_2	acute_bcell	10	acuity_maxn	1.27139	2.87823	0.95	-4.38903	6.93182	0.441727	357	0.658954	0.805907
AA_il_2	acute_bcell	10	AA_il_2	-0.155574	0.233732	0.95	-0.615239	0.304091	-0.665607	357	0.506092	0.60731
AA_il_2	acute_bcell	10	acuity_maxn:AA_il_2	-0.0127947	0.866033	0.95	-1.71596	1.69037	-0.014774	357	0.988221	0.988221
AA_il_2	acute_bcell	10	timen:acuity_maxn	0.48476	0.234221	0.95	0.0241341	0.945387	2.06967	357	0.039202	0.137717
AA_il_2	acute_bcell	11	(Intercept)	-4.74802	0.420081	0.95	-5.57309	-3.92294	-11.3026	577	6.75849e-27	4.0551e-26
AA_il_2	acute_bcell	11	sex_n	0.0769909	0.108135	0.95	-0.135396	0.289378	0.711987	577	0.476761	0.829932
AA_il_2	acute_bcell	11	timen	0.109104	0.0245873	0.95	0.0608128	0.157396	4.43743	577	1.09076e-05	1.86988e-05
AA_il_2	acute_bcell	11	age_n	0.000997166	0.0986975	0.95	-0.192853	0.194847	0.0101033	577	0.991942	0.991942
AA_il_2	acute_bcell	11	covid	-0.985515	0.209711	0.95	-1.39741	-0.573625	-4.69939	577	3.26629e-06	6.53258e-06
AA_il_2	acute_bcell	11	acuity_maxn	-1.61897	1.40714	0.95	-4.38271	1.14476	-1.15054	577	0.250397	0.725349
AA_il_2	acute_bcell	11	AA_il_2	0.115282	0.112951	0.95	-0.106562	0.337127	1.02064	577	0.307851	0.60731
AA_il_2	acute_bcell	11	acuity_maxn:AA_il_2	0.670189	0.417719	0.95	-0.150246	1.49062	1.6044	577	0.109173	0.655035
AA_il_2	acute_bcell	11	timen:acuity_maxn	-0.00778697	0.097065	0.95	-0.198431	0.182857	-0.0802243	577	0.936087	0.936087
AA_il_2	acute_bcell	12	(Intercept)	-5.45774	0.744505	0.95	-6.92128	-3.99421	-7.3307	409	1.23531e-12	2.11768e-12
AA_il_2	acute_bcell	12	sex_n	0.187379	0.177663	0.95	-0.161868	0.536626	1.05469	409	0.292191	0.701258
AA_il_2	acute_bcell	12	timen	-0.0174173	0.0395646	0.95	-0.0951927	0.0603581	-0.440224	409	0.660008	0.720008
AA_il_2	acute_bcell	12	age_n	0.585627	0.1622	0.95	0.266777	0.904476	3.61052	409	0.000343521	0.00206112
AA_il_2	acute_bcell	12	covid	-0.109795	0.401891	0.95	-0.899824	0.680235	-0.273195	409	0.784841	0.784841
AA_il_2	acute_bcell	12	acuity_maxn	0.107506	2.4203	0.95	-4.65028	4.86529	0.0444184	409	0.964593	0.964593
AA_il_2	acute_bcell	12	AA_il_2	-0.217316	0.194185	0.95	-0.59904	0.164408	-1.11912	409	0.263745	0.60731
AA_il_2	acute_bcell	12	acuity_maxn:AA_il_2	0.14925	0.723773	0.95	-1.27353	1.57203	0.206211	409	0.836729	0.988221
AA_il_2	acute_bcell	12	timen:acuity_maxn	0.198555	0.158064	0.95	-0.112164	0.509274	1.25617	409	0.209771	0.359608
AA_il_31	acute_bcell	1	(Intercept)	-3.89642	0.751326	0.95	-5.37248	-2.42036	-5.18606	512	3.09882e-07	4.13176e-07
AA_il_31	acute_bcell	1	sex_n	0.0805378	0.165967	0.95	-0.245522	0.406598	0.485264	512	0.627697	0.849327
AA_il_31	acute_bcell	1	timen	0.333807	0.0372171	0.95	0.26069	0.406924	8.96919	512	5.62879e-18	3.37727e-17
AA_il_31	acute_bcell	1	age_n	0.0956188	0.154098	0.95	-0.207123	0.39836	0.620508	512	0.535199	0.713599
AA_il_31	acute_bcell	1	covid	0.400101	0.365329	0.95	-0.317626	1.11783	1.09518	512	0.273952	0.365269
AA_il_31	acute_bcell	1	acuity_maxn	2.71659	2.5829	0.95	-2.35779	7.79098	1.05176	512	0.293405	0.704172
AA_il_31	acute_bcell	1	AA_il_31	0.0652407	0.20645	0.95	-0.340352	0.470834	0.316013	512	0.752122	0.820496
AA_il_31	acute_bcell	1	acuity_maxn:AA_il_31	-0.560537	0.808032	0.95	-2.148	1.02693	-0.693706	512	0.488181	0.814906
AA_il_31	acute_bcell	1	timen:acuity_maxn	0.010966	0.139752	0.95	-0.263591	0.285523	0.0784677	512	0.937487	0.937487
AA_il_31	acute_bcell	2	(Intercept)	-2.63599	0.601512	0.95	-3.81732	-1.45466	-4.38227	599	1.38685e-05	1.51293e-05
AA_il_31	acute_bcell	2	sex_n	0.0881953	0.140251	0.95	-0.187248	0.363638	0.62884	599	0.529693	0.849327
AA_il_31	acute_bcell	2	timen	0.00308179	0.0323049	0.95	-0.0603628	0.0665264	0.0953969	599	0.924031	0.924031
AA_il_31	acute_bcell	2	age_n	-0.358814	0.129054	0.95	-0.612268	-0.10536	-2.78033	599	0.00560103	0.0168031
AA_il_31	acute_bcell	2	covid	-1.37685	0.259981	0.95	-1.88743	-0.866261	-5.29595	599	1.66502e-07	6.12193e-07
AA_il_31	acute_bcell	2	acuity_maxn	-1.56869	2.2397	0.95	-5.9673	2.82993	-0.7004	599	0.483949	0.792015
AA_il_31	acute_bcell	2	AA_il_31	0.146163	0.173683	0.95	-0.194938	0.487264	0.841552	599	0.400374	0.820496
AA_il_31	acute_bcell	2	acuity_maxn:AA_il_31	0.276862	0.695465	0.95	-1.08898	1.64271	0.398096	599	0.690701	0.814906
AA_il_31	acute_bcell	2	timen:acuity_maxn	-0.281196	0.129212	0.95	-0.53496	-0.0274323	-2.17624	599	0.0299276	0.142893
AA_il_31	acute_bcell	3	(Intercept)	-8.09282	1.01172	0.95	-10.0814	-6.10424	-7.99909	426	1.19602e-14	2.05032e-14
AA_il_31	acute_bcell	3	sex_n	0.243373	0.233224	0.95	-0.215039	0.701786	1.04352	426	0.2973	0.849327
AA_il_31	acute_bcell	3	timen	-0.588489	0.064215	0.95	-0.714707	-0.462271	-9.16435	426	2.12864e-18	2.55437e-17
AA_il_31	acute_bcell	3	age_n	0.108403	0.2087	0.95	-0.301807	0.518612	0.519419	426	0.603738	0.724486
AA_il_31	acute_bcell	3	covid	2.81938	0.530291	0.95	1.77706	3.86169	5.31666	426	1.70941e-07	6.12193e-07
AA_il_31	acute_bcell	3	acuity_maxn	-1.76204	3.45743	0.95	-8.55779	5.03371	-0.509638	426	0.610569	0.814092
AA_il_31	acute_bcell	3	AA_il_31	0.105055	0.277514	0.95	-0.440411	0.650522	0.378558	426	0.705204	0.820496
AA_il_31	acute_bcell	3	acuity_maxn:AA_il_31	0.784334	1.05672	0.95	-1.29271	2.86137	0.742233	426	0.458355	0.814906
AA_il_31	acute_bcell	3	timen:acuity_maxn	0.355967	0.244136	0.95	-0.123895	0.835828	1.45806	426	0.145559	0.291119
AA_il_31	acute_bcell	4	(Intercept)	-1.73537	0.493341	0.95	-2.70414	-0.766607	-3.51759	639	0.000466351	0.000466351
AA_il_31	acute_bcell	4	sex_n	-0.100004	0.112112	0.95	-0.320157	0.120149	-0.891999	639	0.372729	0.849327
AA_il_31	acute_bcell	4	timen	0.211876	0.0258441	0.95	0.161127	0.262626	8.19826	639	1.3379e-15	5.3516e-15
AA_il_31	acute_bcell	4	age_n	-0.0838742	0.102171	0.95	-0.284505	0.116757	-0.820921	639	0.411997	0.617996
AA_il_31	acute_bcell	4	covid	-1.07568	0.210768	0.95	-1.48956	-0.661798	-5.10362	639	4.40064e-07	1.05615e-06
AA_il_31	acute_bcell	4	acuity_maxn	-2.75835	1.9474	0.95	-6.58243	1.06572	-1.41643	639	0.157137	0.647551
AA_il_31	acute_bcell	4	AA_il_31	-0.153852	0.142833	0.95	-0.43433	0.126626	-1.07715	639	0.281819	0.820496
AA_il_31	acute_bcell	4	acuity_maxn:AA_il_31	0.932931	0.603624	0.95	-0.252395	2.11826	1.54555	639	0.122708	0.814906
AA_il_31	acute_bcell	4	timen:acuity_maxn	-0.172602	0.0986883	0.95	-0.366395	0.0211905	-1.74896	639	0.0807777	0.193867
AA_il_31	acute_bcell	5	(Intercept)	-4.74191	0.430656	0.95	-5.58755	-3.89627	-11.0109	653	5.55574e-26	3.33344e-25
AA_il_31	acute_bcell	5	sex_n	-0.293253	0.0993631	0.95	-0.488362	-0.0981428	-2.95132	653	0.0032776	0.0393312
AA_il_31	acute_bcell	5	timen	-0.0639682	0.0229177	0.95	-0.108969	-0.0189669	-2.79121	653	0.00540452	0.00720603
AA_il_31	acute_bcell	5	age_n	0.467704	0.0896764	0.95	0.291615	0.643793	5.21547	653	2.46455e-07	2.95746e-06
AA_il_31	acute_bcell	5	covid	0.450309	0.198088	0.95	0.0613424	0.839276	2.27328	653	0.0233335	0.0350003
AA_il_31	acute_bcell	5	acuity_maxn	3.03764	1.5862	0.95	-0.0770324	6.15232	1.91504	653	0.055924	0.647551
AA_il_31	acute_bcell	5	AA_il_31	0.0593052	0.12299	0.95	-0.182198	0.300808	0.482196	653	0.629828	0.820496
AA_il_31	acute_bcell	5	acuity_maxn:AA_il_31	-0.515531	0.491257	0.95	-1.48016	0.449103	-1.04941	653	0.294377	0.814906
AA_il_31	acute_bcell	5	timen:acuity_maxn	0.0893797	0.0873029	0.95	-0.0820486	0.260808	1.02379	653	0.306314	0.408419
AA_il_31	acute_bcell	6	(Intercept)	-4.6756	0.450076	0.95	-5.55952	-3.79168	-10.3885	599	2.34511e-23	9.38045e-23
AA_il_31	acute_bcell	6	sex_n	0.0270439	0.102086	0.95	-0.173445	0.227533	0.264914	599	0.791167	0.849327
AA_il_31	acute_bcell	6	timen	-0.0872733	0.0235453	0.95	-0.133515	-0.0410319	-3.70661	599	0.00022953	0.000344295
AA_il_31	acute_bcell	6	age_n	-0.302589	0.0924437	0.95	-0.484142	-0.121036	-3.27323	599	0.00112449	0.00449794
AA_il_31	acute_bcell	6	covid	0.133443	0.219242	0.95	-0.297134	0.56402	0.608656	599	0.542983	0.65145
AA_il_31	acute_bcell	6	acuity_maxn	-1.04357	1.65275	0.95	-4.28945	2.20231	-0.631415	599	0.52801	0.792015
AA_il_31	acute_bcell	6	AA_il_31	0.101923	0.1239	0.95	-0.141407	0.345254	0.822627	599	0.411047	0.820496
AA_il_31	acute_bcell	6	acuity_maxn:AA_il_31	0.170595	0.507707	0.95	-0.826507	1.1677	0.33601	599	0.736981	0.814906
AA_il_31	acute_bcell	6	timen:acuity_maxn	-0.115636	0.0940399	0.95	-0.300324	0.0690523	-1.22965	599	0.219313	0.333072
AA_il_31	acute_bcell	7	(Intercept)	-2.33219	0.474611	0.95	-3.26427	-1.40011	-4.91389	607	1.15006e-06	1.38007e-06
AA_il_31	acute_bcell	7	sex_n	0.0227627	0.110851	0.95	-0.194935	0.240461	0.205345	607	0.837372	0.849327
AA_il_31	acute_bcell	7	timen	0.155463	0.0254519	0.95	0.105478	0.205447	6.10809	607	1.80145e-09	4.32347e-09
AA_il_31	acute_bcell	7	age_n	0.216381	0.100935	0.95	0.018157	0.414605	2.14377	607	0.0324481	0.0778755
AA_il_31	acute_bcell	7	covid	-1.09991	0.209263	0.95	-1.51088	-0.688941	-5.2561	607	2.04064e-07	6.12193e-07
AA_il_31	acute_bcell	7	acuity_maxn	-0.728256	1.78478	0.95	-4.23335	2.77684	-0.408037	607	0.68339	0.820068
AA_il_31	acute_bcell	7	AA_il_31	-0.261128	0.137507	0.95	-0.531176	0.00892013	-1.89901	607	0.0580371	0.348223
AA_il_31	acute_bcell	7	acuity_maxn:AA_il_31	0.187823	0.554355	0.95	-0.900862	1.27651	0.338815	607	0.734867	0.814906
AA_il_31	acute_bcell	7	timen:acuity_maxn	-0.180709	0.0966007	0.95	-0.370421	0.00900303	-1.87068	607	0.0618702	0.185611
AA_il_31	acute_bcell	8	(Intercept)	-3.5193	0.378355	0.95	-4.26237	-2.77623	-9.30158	596	2.59942e-19	6.2386e-19
AA_il_31	acute_bcell	8	sex_n	0.195191	0.0881027	0.95	0.0221615	0.368221	2.21549	596	0.0271034	0.16262
AA_il_31	acute_bcell	8	timen	0.0996526	0.0202307	0.95	0.0599203	0.139385	4.9258	596	1.08973e-06	2.17946e-06
AA_il_31	acute_bcell	8	age_n	-0.0062522	0.0805702	0.95	-0.164488	0.151984	-0.0775994	596	0.938173	0.938173
AA_il_31	acute_bcell	8	covid	-1.97472	0.161545	0.95	-2.29199	-1.65746	-12.224	596	8.07765e-31	9.69318e-30
AA_il_31	acute_bcell	8	acuity_maxn	1.89149	1.45122	0.95	-0.958643	4.74162	1.30338	596	0.19295	0.647551
AA_il_31	acute_bcell	8	AA_il_31	0.305007	0.109407	0.95	0.0901366	0.519878	2.78781	596	0.00547577	0.0657092
AA_il_31	acute_bcell	8	acuity_maxn:AA_il_31	-0.661369	0.450607	0.95	-1.54634	0.223602	-1.46773	596	0.142706	0.814906
AA_il_31	acute_bcell	8	timen:acuity_maxn	-0.0219525	0.0782064	0.95	-0.175546	0.131641	-0.2807	596	0.779038	0.934846
AA_il_31	acute_bcell	9	(Intercept)	-4.99439	0.408031	0.95	-5.79575	-4.19303	-12.2402	594	7.04874e-31	8.45848e-30
AA_il_31	acute_bcell	9	sex_n	0.0249168	0.0946638	0.95	-0.161	0.210833	0.263213	594	0.792477	0.849327
AA_il_31	acute_bcell	9	timen	-0.0266275	0.0217151	0.95	-0.0692752	0.0160202	-1.22622	594	0.220602	0.264722
AA_il_31	acute_bcell	9	age_n	-0.107039	0.0863102	0.95	-0.276549	0.0624711	-1.24017	594	0.215403	0.369262
AA_il_31	acute_bcell	9	covid	-0.0990498	0.187321	0.95	-0.466941	0.268842	-0.528771	594	0.597162	0.65145
AA_il_31	acute_bcell	9	acuity_maxn	-1.89552	1.52993	0.95	-4.90024	1.10921	-1.23896	594	0.21585	0.647551
AA_il_31	acute_bcell	9	AA_il_31	0.125136	0.115794	0.95	-0.10228	0.352552	1.08067	594	0.280281	0.820496
AA_il_31	acute_bcell	9	acuity_maxn:AA_il_31	0.57041	0.473988	0.95	-0.360487	1.50131	1.20343	594	0.229291	0.814906
AA_il_31	acute_bcell	9	timen:acuity_maxn	-0.216547	0.0855258	0.95	-0.384517	-0.0485773	-2.53195	594	0.0115996	0.139195
AA_il_31	acute_bcell	10	(Intercept)	-7.16471	1.04416	0.95	-9.2182	-5.11123	-6.86173	356	3.02864e-11	4.54295e-11
AA_il_31	acute_bcell	10	sex_n	-0.04263	0.224232	0.95	-0.483616	0.398356	-0.190115	356	0.849327	0.849327
AA_il_31	acute_bcell	10	timen	-0.49141	0.0644166	0.95	-0.618095	-0.364725	-7.62863	356	2.18978e-13	6.56935e-13
AA_il_31	acute_bcell	10	age_n	0.384979	0.196729	0.95	-0.00191761	0.771875	1.9569	356	0.0511402	0.10228
AA_il_31	acute_bcell	10	covid	2.30686	0.630102	0.95	1.06767	3.54605	3.66109	356	0.000289207	0.000495784
AA_il_31	acute_bcell	10	acuity_maxn	0.204456	3.31334	0.95	-6.31172	6.72063	0.0617069	356	0.950831	0.950831
AA_il_31	acute_bcell	10	AA_il_31	-0.152678	0.260109	0.95	-0.664221	0.358865	-0.586977	356	0.557591	0.820496
AA_il_31	acute_bcell	10	acuity_maxn:AA_il_31	0.337553	1.00701	0.95	-1.64288	2.31799	0.335204	356	0.737669	0.814906
AA_il_31	acute_bcell	10	timen:acuity_maxn	0.495108	0.234863	0.95	0.0332148	0.957002	2.10807	356	0.0357233	0.142893
AA_il_31	acute_bcell	11	(Intercept)	-4.33965	0.460075	0.95	-5.24328	-3.43602	-9.43249	576	9.72586e-20	2.91776e-19
AA_il_31	acute_bcell	11	sex_n	0.0810476	0.108547	0.95	-0.132149	0.294245	0.746656	576	0.455576	0.849327
AA_il_31	acute_bcell	11	timen	0.108963	0.0246932	0.95	0.0604634	0.157463	4.41268	576	1.21901e-05	2.08973e-05
AA_il_31	acute_bcell	11	age_n	0.00834083	0.0991165	0.95	-0.186333	0.203015	0.0841517	576	0.932965	0.938173
AA_il_31	acute_bcell	11	covid	-0.957854	0.210544	0.95	-1.37138	-0.544326	-4.54942	576	6.56344e-06	1.31269e-05
AA_il_31	acute_bcell	11	acuity_maxn	1.16591	1.71842	0.95	-2.20923	4.54104	0.678476	576	0.497743	0.792015
AA_il_31	acute_bcell	11	AA_il_31	-0.0162686	0.131757	0.95	-0.275051	0.242513	-0.123475	576	0.901774	0.901774
AA_il_31	acute_bcell	11	acuity_maxn:AA_il_31	-0.171794	0.532273	0.95	-1.21723	0.873638	-0.322756	576	0.746997	0.814906
AA_il_31	acute_bcell	11	timen:acuity_maxn	0.0173969	0.0966541	0.95	-0.17244	0.207234	0.179991	576	0.857223	0.935152
AA_il_31	acute_bcell	12	(Intercept)	-6.55872	0.806312	0.95	-8.14376	-4.97369	-8.13423	409	5.01444e-15	1.00289e-14
AA_il_31	acute_bcell	12	sex_n	0.164305	0.177885	0.95	-0.185378	0.513988	0.92366	409	0.356208	0.849327
AA_il_31	acute_bcell	12	timen	-0.0205337	0.0394957	0.95	-0.0981735	0.0571062	-0.519897	409	0.603417	0.658273
AA_il_31	acute_bcell	12	age_n	0.600909	0.162333	0.95	0.281798	0.920019	3.70171	409	0.000243487	0.00146092
AA_il_31	acute_bcell	12	covid	-0.128019	0.401512	0.95	-0.917303	0.661265	-0.318842	409	0.750009	0.750009
AA_il_31	acute_bcell	12	acuity_maxn	0.686684	2.90706	0.95	-5.02795	6.40132	0.236213	409	0.813386	0.88733
AA_il_31	acute_bcell	12	AA_il_31	0.129538	0.219676	0.95	-0.302297	0.561372	0.589676	409	0.555733	0.820496
AA_il_31	acute_bcell	12	acuity_maxn:AA_il_31	-0.0388098	0.89894	0.95	-1.80593	1.72831	-0.0431728	409	0.965585	0.965585
AA_il_31	acute_bcell	12	timen:acuity_maxn	0.191984	0.156983	0.95	-0.11661	0.500578	1.22296	409	0.222048	0.333072
AA_il33	acute_bcell	1	(Intercept)	-3.00773	0.97571	0.95	-4.92461	-1.09086	-3.08261	513	0.0021623	0.00259476
AA_il33	acute_bcell	1	sex_n	0.114864	0.167618	0.95	-0.214438	0.444165	0.685273	513	0.493481	0.740222
AA_il33	acute_bcell	1	timen	0.329437	0.0372549	0.95	0.256246	0.402628	8.84278	513	1.50245e-17	9.01468e-17
AA_il33	acute_bcell	1	age_n	0.100804	0.154891	0.95	-0.203495	0.405103	0.650804	513	0.515464	0.687286
AA_il33	acute_bcell	1	covid	0.414199	0.366162	0.95	-0.305163	1.13356	1.13119	513	0.258504	0.344672
AA_il33	acute_bcell	1	acuity_maxn	1.84975	3.83351	0.95	-5.68156	9.38106	0.482521	513	0.629641	0.856868
AA_il33	acute_bcell	1	AA_il33	-0.233594	0.300532	0.95	-0.824018	0.35683	-0.777269	513	0.437358	0.816013
AA_il33	acute_bcell	1	acuity_maxn:AA_il33	-0.296279	1.26045	0.95	-2.77255	2.17999	-0.235059	513	0.814257	0.88828
AA_il33	acute_bcell	1	timen:acuity_maxn	0.00264552	0.140601	0.95	-0.27358	0.278871	0.0188158	513	0.984995	0.984995
AA_il33	acute_bcell	2	(Intercept)	-2.0365	0.825188	0.95	-3.65711	-0.415888	-2.46792	599	0.0138682	0.015129
AA_il33	acute_bcell	2	sex_n	0.102877	0.141292	0.95	-0.17461	0.380364	0.728122	599	0.466824	0.740222
AA_il33	acute_bcell	2	timen	0.00107956	0.0323423	0.95	-0.0624386	0.0645977	0.033379	599	0.973383	0.973383
AA_il33	acute_bcell	2	age_n	-0.360365	0.129586	0.95	-0.614864	-0.105866	-2.78089	599	0.00559158	0.0167747
AA_il33	acute_bcell	2	covid	-1.36877	0.260363	0.95	-1.88011	-0.857436	-5.25717	599	2.03803e-07	6.11408e-07
AA_il33	acute_bcell	2	acuity_maxn	-2.33646	3.40123	0.95	-9.01625	4.34333	-0.686946	599	0.492383	0.844085
AA_il33	acute_bcell	2	AA_il33	-0.0508877	0.262888	0.95	-0.567182	0.465407	-0.193572	599	0.846577	0.846577
AA_il33	acute_bcell	2	acuity_maxn:AA_il33	0.553627	1.11542	0.95	-1.63698	2.74424	0.49634	599	0.619837	0.88828
AA_il33	acute_bcell	2	timen:acuity_maxn	-0.271625	0.130209	0.95	-0.527347	-0.015902	-2.08606	599	0.0373958	0.174298
AA_il33	acute_bcell	3	(Intercept)	-8.57058	1.37341	0.95	-11.2701	-5.87107	-6.24035	426	1.05513e-09	1.80879e-09
AA_il33	acute_bcell	3	sex_n	0.24196	0.234017	0.95	-0.218011	0.701931	1.03394	426	0.301749	0.740222
AA_il33	acute_bcell	3	timen	-0.587098	0.0642855	0.95	-0.713454	-0.460742	-9.13267	426	2.71977e-18	3.26372e-17
AA_il33	acute_bcell	3	age_n	0.104588	0.209069	0.95	-0.306348	0.515524	0.500256	426	0.617153	0.740584
AA_il33	acute_bcell	3	covid	2.82259	0.53024	0.95	1.78038	3.8648	5.32323	426	1.65252e-07	6.11408e-07
AA_il33	acute_bcell	3	acuity_maxn	4.59861	5.17506	0.95	-5.57322	14.7704	0.88861	426	0.374714	0.749429
AA_il33	acute_bcell	3	AA_il33	0.268551	0.422675	0.95	-0.562236	1.09934	0.635361	426	0.525534	0.816013
AA_il33	acute_bcell	3	acuity_maxn:AA_il33	-1.25853	1.68202	0.95	-4.56461	2.04755	-0.748226	426	0.454736	0.88828
AA_il33	acute_bcell	3	timen:acuity_maxn	0.345707	0.245162	0.95	-0.136172	0.827585	1.41011	426	0.159236	0.318472
AA_il33	acute_bcell	4	(Intercept)	-1.3467	0.669631	0.95	-2.66164	-0.0317556	-2.01111	639	0.0447338	0.0447338
AA_il33	acute_bcell	4	sex_n	-0.0844754	0.113255	0.95	-0.306872	0.137921	-0.745889	639	0.456009	0.740222
AA_il33	acute_bcell	4	timen	0.210317	0.0258626	0.95	0.159531	0.261104	8.13209	639	2.1977e-15	8.7908e-15
AA_il33	acute_bcell	4	age_n	-0.082538	0.102388	0.95	-0.283595	0.118519	-0.806132	639	0.420467	0.6307
AA_il33	acute_bcell	4	covid	-1.06861	0.210845	0.95	-1.48265	-0.65458	-5.06824	639	5.26413e-07	1.26339e-06
AA_il33	acute_bcell	4	acuity_maxn	-3.6565	2.79031	0.95	-9.13579	1.8228	-1.31042	639	0.190523	0.518254
AA_il33	acute_bcell	4	AA_il33	-0.293327	0.212911	0.95	-0.711417	0.124764	-1.37769	639	0.16878	0.675119
AA_il33	acute_bcell	4	acuity_maxn:AA_il33	1.2758	0.913774	0.95	-0.51856	3.07017	1.39619	639	0.163142	0.669217
AA_il33	acute_bcell	4	timen:acuity_maxn	-0.164736	0.0992205	0.95	-0.359573	0.0301019	-1.6603	639	0.0973448	0.233628
AA_il33	acute_bcell	5	(Intercept)	-4.3977	0.591083	0.95	-5.55836	-3.23705	-7.44007	653	3.18159e-13	1.27264e-12
AA_il33	acute_bcell	5	sex_n	-0.285911	0.0999463	0.95	-0.482166	-0.0896557	-2.86064	653	0.00436299	0.0523559
AA_il33	acute_bcell	5	timen	-0.0643477	0.022968	0.95	-0.109448	-0.0192478	-2.80163	653	0.00523513	0.00698017
AA_il33	acute_bcell	5	age_n	0.462927	0.0900036	0.95	0.286195	0.639658	5.14342	653	3.57124e-07	4.28549e-06
AA_il33	acute_bcell	5	covid	0.458086	0.198409	0.95	0.0684893	0.847683	2.3088	653	0.0212663	0.0318994
AA_il33	acute_bcell	5	acuity_maxn	0.515653	2.37452	0.95	-4.14696	5.17827	0.217161	653	0.82815	0.860122
AA_il33	acute_bcell	5	AA_il33	-0.0570048	0.186599	0.95	-0.423411	0.309401	-0.305494	653	0.760087	0.846577
AA_il33	acute_bcell	5	acuity_maxn:AA_il33	0.292224	0.775885	0.95	-1.23131	1.81576	0.376633	653	0.706569	0.88828
AA_il33	acute_bcell	5	timen:acuity_maxn	0.0932314	0.0881051	0.95	-0.0797722	0.266235	1.05818	653	0.290363	0.387151
AA_il33	acute_bcell	6	(Intercept)	-4.97008	0.609235	0.95	-6.16658	-3.77358	-8.1579	599	2.01022e-15	1.20613e-14
AA_il33	acute_bcell	6	sex_n	0.0220869	0.102555	0.95	-0.179323	0.223497	0.215367	599	0.829554	0.863693
AA_il33	acute_bcell	6	timen	-0.0872117	0.0235405	0.95	-0.133444	-0.0409798	-3.70475	599	0.000231179	0.000346769
AA_il33	acute_bcell	6	age_n	-0.295395	0.0925584	0.95	-0.477173	-0.113616	-3.19144	599	0.00148973	0.00595892
AA_il33	acute_bcell	6	covid	0.133958	0.219079	0.95	-0.296297	0.564214	0.611461	599	0.541126	0.649351
AA_il33	acute_bcell	6	acuity_maxn	-1.12899	2.43196	0.95	-5.90519	3.64721	-0.464231	599	0.642651	0.856868
AA_il33	acute_bcell	6	AA_il33	0.202766	0.188232	0.95	-0.166908	0.57244	1.07722	599	0.281817	0.816013
AA_il33	acute_bcell	6	acuity_maxn:AA_il33	0.210028	0.791304	0.95	-1.34404	1.76409	0.26542	599	0.790777	0.88828
AA_il33	acute_bcell	6	timen:acuity_maxn	-0.109555	0.0941226	0.95	-0.294405	0.0752956	-1.16396	599	0.244904	0.376078
AA_il33	acute_bcell	7	(Intercept)	-2.18746	0.649287	0.95	-3.46258	-0.912333	-3.36901	607	0.000802185	0.00106958
AA_il33	acute_bcell	7	sex_n	0.0206083	0.111546	0.95	-0.198455	0.239672	0.184751	607	0.853486	0.863693
AA_il33	acute_bcell	7	timen	0.156174	0.0254538	0.95	0.106186	0.206163	6.13561	607	1.53097e-09	3.67433e-09
AA_il33	acute_bcell	7	age_n	0.205188	0.101305	0.95	0.00623765	0.404139	2.02545	607	0.0432579	0.103819
AA_il33	acute_bcell	7	covid	-1.10609	0.209371	0.95	-1.51727	-0.694907	-5.28289	607	1.77486e-07	6.11408e-07
AA_il33	acute_bcell	7	acuity_maxn	0.76565	2.61763	0.95	-4.37505	5.90635	0.292498	607	0.770006	0.860122
AA_il33	acute_bcell	7	AA_il33	-0.314801	0.20614	0.95	-0.719635	0.0900345	-1.52712	607	0.127253	0.675119
AA_il33	acute_bcell	7	acuity_maxn:AA_il33	-0.302119	0.859644	0.95	-1.99036	1.38612	-0.351447	607	0.725375	0.88828
AA_il33	acute_bcell	7	timen:acuity_maxn	-0.189836	0.0969076	0.95	-0.380151	0.000478802	-1.95894	607	0.0505773	0.174298
AA_il33	acute_bcell	8	(Intercept)	-3.58874	0.5209	0.95	-4.61176	-2.56571	-6.88949	596	1.42711e-11	4.28133e-11
AA_il33	acute_bcell	8	sex_n	0.177248	0.0888139	0.95	0.00282133	0.351674	1.99572	596	0.0464192	0.278515
AA_il33	acute_bcell	8	timen	0.100872	0.020243	0.95	0.0611158	0.140628	4.98305	596	8.21325e-07	1.64265e-06
AA_il33	acute_bcell	8	age_n	-0.0137838	0.0808351	0.95	-0.17254	0.144972	-0.170518	596	0.864661	0.943266
AA_il33	acute_bcell	8	covid	-1.98723	0.161645	0.95	-2.30469	-1.66977	-12.2938	596	4.05739e-31	4.86887e-30
AA_il33	acute_bcell	8	acuity_maxn	5.50695	2.15197	0.95	1.28057	9.73332	2.55902	596	0.0107425	0.12891
AA_il33	acute_bcell	8	AA_il33	0.348635	0.166198	0.95	0.0222307	0.67504	2.09771	596	0.036351	0.436213
AA_il33	acute_bcell	8	acuity_maxn:AA_il33	-1.87344	0.705427	0.95	-3.25886	-0.488013	-2.65575	596	0.00812494	0.0974993
AA_il33	acute_bcell	8	timen:acuity_maxn	-0.0353736	0.0784715	0.95	-0.189488	0.118741	-0.450783	596	0.65231	0.782772
AA_il33	acute_bcell	9	(Intercept)	-4.81973	0.557629	0.95	-5.9149	-3.72457	-8.64326	594	5.06881e-17	6.08258e-16
AA_il33	acute_bcell	9	sex_n	0.0351894	0.095371	0.95	-0.152116	0.222495	0.368974	594	0.712279	0.863693
AA_il33	acute_bcell	9	timen	-0.0277023	0.0217504	0.95	-0.0704193	0.0150147	-1.27365	594	0.203287	0.243945
AA_il33	acute_bcell	9	age_n	-0.102739	0.0866065	0.95	-0.272832	0.0673527	-1.18628	594	0.235986	0.404548
AA_il33	acute_bcell	9	covid	-0.0992369	0.187645	0.95	-0.467765	0.269292	-0.528854	594	0.597104	0.651386
AA_il33	acute_bcell	9	acuity_maxn	-2.83981	2.29142	0.95	-7.34008	1.66046	-1.23933	594	0.215715	0.518254
AA_il33	acute_bcell	9	AA_il33	0.0698419	0.176188	0.95	-0.276186	0.415869	0.396405	594	0.691948	0.846577
AA_il33	acute_bcell	9	acuity_maxn:AA_il33	0.914535	0.749819	0.95	-0.558084	2.38715	1.21967	594	0.223072	0.669217
AA_il33	acute_bcell	9	timen:acuity_maxn	-0.200695	0.0857406	0.95	-0.369086	-0.0323029	-2.34072	594	0.0195766	0.174298
AA_il33	acute_bcell	10	(Intercept)	-6.89198	1.38626	0.95	-9.61826	-4.16569	-4.97164	356	1.03413e-06	1.55119e-06
AA_il33	acute_bcell	10	sex_n	-0.0386209	0.224802	0.95	-0.480727	0.403486	-0.1718	356	0.863693	0.863693
AA_il33	acute_bcell	10	timen	-0.49196	0.0645267	0.95	-0.618862	-0.365059	-7.62413	356	2.25639e-13	6.76918e-13
AA_il33	acute_bcell	10	age_n	0.380434	0.196472	0.95	-0.00595782	0.766826	1.93633	356	0.053619	0.107238
AA_il33	acute_bcell	10	covid	2.31148	0.628695	0.95	1.07506	3.54791	3.67664	356	0.000272759	0.000467586
AA_il33	acute_bcell	10	acuity_maxn	6.16928	4.97682	0.95	-3.61839	15.957	1.2396	356	0.215939	0.518254
AA_il33	acute_bcell	10	AA_il33	-0.246779	0.406323	0.95	-1.04587	0.552317	-0.607346	356	0.544009	0.816013
AA_il33	acute_bcell	10	acuity_maxn:AA_il33	-1.61101	1.62348	0.95	-4.80383	1.58182	-0.992316	356	0.321718	0.772122
AA_il33	acute_bcell	10	timen:acuity_maxn	0.451632	0.237566	0.95	-0.0155778	0.918842	1.90108	356	0.0580992	0.174298
AA_il33	acute_bcell	11	(Intercept)	-4.25032	0.631121	0.95	-5.48989	-3.01074	-6.73455	576	3.98844e-11	9.57225e-11
AA_il33	acute_bcell	11	sex_n	0.0839841	0.109327	0.95	-0.130745	0.298713	0.768189	576	0.44269	0.740222
AA_il33	acute_bcell	11	timen	0.109165	0.0246877	0.95	0.0606759	0.157654	4.42183	576	1.17012e-05	2.00592e-05
AA_il33	acute_bcell	11	age_n	0.00688072	0.0992842	0.95	-0.188123	0.201884	0.0693032	576	0.944772	0.944772
AA_il33	acute_bcell	11	covid	-0.957604	0.210647	0.95	-1.37133	-0.543875	-4.54602	576	6.66638e-06	1.33328e-05
AA_il33	acute_bcell	11	acuity_maxn	0.459355	2.60556	0.95	-4.65819	5.5769	0.176298	576	0.860122	0.860122
AA_il33	acute_bcell	11	AA_il33	-0.0472071	0.200065	0.95	-0.440152	0.345738	-0.235959	576	0.813548	0.846577
AA_il33	acute_bcell	11	acuity_maxn:AA_il33	0.0520251	0.852176	0.95	-1.62173	1.72578	0.0610497	576	0.951341	0.951341
AA_il33	acute_bcell	11	timen:acuity_maxn	0.0163813	0.0967871	0.95	-0.173717	0.20648	0.169251	576	0.865659	0.944355
AA_il33	acute_bcell	12	(Intercept)	-6.91005	1.05129	0.95	-8.97666	-4.84344	-6.57291	409	1.50639e-10	3.01278e-10
AA_il33	acute_bcell	12	sex_n	0.138446	0.178575	0.95	-0.212593	0.489485	0.775281	409	0.438621	0.740222
AA_il33	acute_bcell	12	timen	-0.018603	0.0394455	0.95	-0.0961443	0.0589383	-0.471612	409	0.637455	0.695406
AA_il33	acute_bcell	12	age_n	0.602978	0.162669	0.95	0.283207	0.922749	3.70679	409	0.000238814	0.00143288
AA_il33	acute_bcell	12	covid	-0.111942	0.40064	0.95	-0.899512	0.675628	-0.279408	409	0.780073	0.780073
AA_il33	acute_bcell	12	acuity_maxn	6.15729	4.16299	0.95	-2.02624	14.3408	1.47905	409	0.139896	0.518254
AA_il33	acute_bcell	12	AA_il33	0.252471	0.318484	0.95	-0.373598	0.878541	0.792729	409	0.428395	0.816013
AA_il33	acute_bcell	12	acuity_maxn:AA_il33	-1.8338	1.3586	0.95	-4.50452	0.836913	-1.34977	409	0.177836	0.669217
AA_il33	acute_bcell	12	timen:acuity_maxn	0.180439	0.156872	0.95	-0.127936	0.488815	1.15024	409	0.250719	0.376078
AA_il_34	acute_bcell	1	(Intercept)	-3.28674	0.806983	0.95	-4.87222	-1.70127	-4.07288	503	5.3935e-05	7.19134e-05
AA_il_34	acute_bcell	1	sex_n	0.120121	0.167644	0.95	-0.209249	0.449491	0.716522	503	0.474001	0.711002
AA_il_34	acute_bcell	1	timen	0.33957	0.0374744	0.95	0.265944	0.413196	9.06138	503	2.86156e-18	3.43387e-17
AA_il_34	acute_bcell	1	age_n	0.0666399	0.155174	0.95	-0.238228	0.371508	0.429454	503	0.667777	0.853543
AA_il_34	acute_bcell	1	covid	0.315921	0.369567	0.95	-0.410164	1.04201	0.854841	503	0.393046	0.524062
AA_il_34	acute_bcell	1	acuity_maxn	-1.93412	2.99996	0.95	-7.82813	3.95988	-0.644715	503	0.519406	0.631821
AA_il_34	acute_bcell	1	AA_il_34	-0.0997965	0.246857	0.95	-0.584794	0.385201	-0.404269	503	0.686187	0.748567
AA_il_34	acute_bcell	1	acuity_maxn:AA_il_34	0.966329	0.997439	0.95	-0.993331	2.92599	0.96881	503	0.333106	0.642888
AA_il_34	acute_bcell	1	timen:acuity_maxn	-0.00540762	0.140418	0.95	-0.281286	0.270471	-0.0385108	503	0.969296	0.969296
AA_il_34	acute_bcell	2	(Intercept)	-1.79165	0.639734	0.95	-3.04809	-0.535216	-2.80062	589	0.00526782	0.00574672
AA_il_34	acute_bcell	2	sex_n	0.142338	0.142218	0.95	-0.136978	0.421655	1.00085	589	0.317313	0.711002
AA_il_34	acute_bcell	2	timen	-0.00161308	0.0327472	0.95	-0.0659286	0.0627025	-0.0492586	589	0.96073	0.96073
AA_il_34	acute_bcell	2	age_n	-0.371193	0.130656	0.95	-0.627801	-0.114584	-2.84099	589	0.00465294	0.0139588
AA_il_34	acute_bcell	2	covid	-1.38633	0.262484	0.95	-1.90185	-0.870806	-5.28155	589	1.80507e-07	5.41521e-07
AA_il_34	acute_bcell	2	acuity_maxn	3.06153	2.37578	0.95	-1.60451	7.72757	1.28864	589	0.198029	0.47527
AA_il_34	acute_bcell	2	AA_il_34	-0.135609	0.203454	0.95	-0.535194	0.263975	-0.666535	589	0.50533	0.606396
AA_il_34	acute_bcell	2	acuity_maxn:AA_il_34	-1.25148	0.789817	0.95	-2.80268	0.299723	-1.58452	589	0.113613	0.454453
AA_il_34	acute_bcell	2	timen:acuity_maxn	-0.293453	0.130621	0.95	-0.549993	-0.0369135	-2.2466	589	0.0250353	0.150212
AA_il_34	acute_bcell	3	(Intercept)	-10.0011	1.04648	0.95	-12.0581	-7.94415	-9.55695	421	1.02238e-19	4.0895e-19
AA_il_34	acute_bcell	3	sex_n	0.139093	0.235703	0.95	-0.324208	0.602395	0.590121	421	0.555426	0.734349
AA_il_34	acute_bcell	3	timen	-0.582181	0.0647278	0.95	-0.709411	-0.454951	-8.9943	421	8.17747e-18	4.90648e-17
AA_il_34	acute_bcell	3	age_n	0.046623	0.208038	0.95	-0.362299	0.455545	0.224109	421	0.822781	0.89758
AA_il_34	acute_bcell	3	covid	2.98723	0.538793	0.95	1.92817	4.04629	5.54431	421	5.21836e-08	3.13102e-07
AA_il_34	acute_bcell	3	acuity_maxn	5.33778	3.47174	0.95	-1.48632	12.1619	1.53749	421	0.124923	0.47527
AA_il_34	acute_bcell	3	AA_il_34	0.713177	0.316885	0.95	0.0903033	1.33605	2.25059	421	0.0249271	0.101233
AA_il_34	acute_bcell	3	acuity_maxn:AA_il_34	-1.50352	1.14366	0.95	-3.75152	0.744484	-1.31465	421	0.189343	0.510514
AA_il_34	acute_bcell	3	timen:acuity_maxn	0.333182	0.243939	0.95	-0.146307	0.812671	1.36584	421	0.172717	0.345434
AA_il_34	acute_bcell	4	(Intercept)	-1.14518	0.506527	0.95	-2.13987	-0.15049	-2.26085	628	0.02411	0.02411
AA_il_34	acute_bcell	4	sex_n	-0.112172	0.112829	0.95	-0.333741	0.109396	-0.994175	628	0.320521	0.711002
AA_il_34	acute_bcell	4	timen	0.202233	0.0261218	0.95	0.150936	0.25353	7.7419	628	3.93366e-14	1.57346e-13
AA_il_34	acute_bcell	4	age_n	-0.065281	0.103203	0.95	-0.267945	0.137383	-0.632551	628	0.527257	0.790886
AA_il_34	acute_bcell	4	covid	-1.07892	0.212004	0.95	-1.49524	-0.662593	-5.08913	628	4.75861e-07	1.14207e-06
AA_il_34	acute_bcell	4	acuity_maxn	-2.87146	1.83432	0.95	-6.4736	0.730684	-1.56541	628	0.117991	0.47527
AA_il_34	acute_bcell	4	AA_il_34	-0.358431	0.15987	0.95	-0.672375	-0.0444873	-2.24202	628	0.0253083	0.101233
AA_il_34	acute_bcell	4	acuity_maxn:AA_il_34	1.02996	0.607183	0.95	-0.162393	2.22232	1.6963	628	0.0903254	0.454453
AA_il_34	acute_bcell	4	timen:acuity_maxn	-0.140527	0.0992742	0.95	-0.335477	0.0544225	-1.41555	628	0.157404	0.345434
AA_il_34	acute_bcell	5	(Intercept)	-4.28141	0.454527	0.95	-5.17395	-3.38887	-9.41948	641	8.05927e-20	4.0895e-19
AA_il_34	acute_bcell	5	sex_n	-0.295935	0.10075	0.95	-0.493774	-0.0980948	-2.93732	641	0.00342949	0.0205769
AA_il_34	acute_bcell	5	timen	-0.0747577	0.0233031	0.95	-0.120517	-0.028998	-3.20805	641	0.00140295	0.00187059
AA_il_34	acute_bcell	5	age_n	0.479575	0.0908991	0.95	0.301079	0.658071	5.27591	641	1.80949e-07	2.17139e-06
AA_il_34	acute_bcell	5	covid	0.478995	0.200473	0.95	0.0853323	0.872658	2.38933	641	0.0171674	0.025751
AA_il_34	acute_bcell	5	acuity_maxn	1.72276	1.63474	0.95	-1.48734	4.93286	1.05384	641	0.292352	0.501174
AA_il_34	acute_bcell	5	AA_il_34	-0.109895	0.142772	0.95	-0.390253	0.170464	-0.769719	641	0.44175	0.589001
AA_il_34	acute_bcell	5	acuity_maxn:AA_il_34	-0.109567	0.539682	0.95	-1.16933	0.950191	-0.203021	641	0.839183	0.839183
AA_il_34	acute_bcell	5	timen:acuity_maxn	0.0975678	0.0882396	0.95	-0.0757059	0.270841	1.10571	641	0.269265	0.35902
AA_il_34	acute_bcell	6	(Intercept)	-4.67901	0.470019	0.95	-5.60213	-3.75588	-9.95493	587	1.11889e-21	1.34266e-20
AA_il_34	acute_bcell	6	sex_n	0.0276919	0.102979	0.95	-0.174561	0.229945	0.268907	587	0.788096	0.788096
AA_il_34	acute_bcell	6	timen	-0.0881329	0.0237224	0.95	-0.134724	-0.0415418	-3.71518	587	0.000222459	0.000333688
AA_il_34	acute_bcell	6	age_n	-0.355109	0.0932909	0.95	-0.538333	-0.171884	-3.80647	587	0.000155774	0.000623097
AA_il_34	acute_bcell	6	covid	0.0548463	0.220589	0.95	-0.378393	0.488085	0.248636	587	0.803729	0.806543
AA_il_34	acute_bcell	6	acuity_maxn	-0.831334	1.71429	0.95	-4.19821	2.53555	-0.484945	587	0.627896	0.684978
AA_il_34	acute_bcell	6	AA_il_34	0.134887	0.143971	0.95	-0.147873	0.417648	0.936907	587	0.349192	0.523787
AA_il_34	acute_bcell	6	acuity_maxn:AA_il_34	0.145602	0.562688	0.95	-0.959524	1.25073	0.258762	587	0.79591	0.839183
AA_il_34	acute_bcell	6	timen:acuity_maxn	-0.116761	0.0941249	0.95	-0.301623	0.0681017	-1.24049	587	0.21529	0.347618
AA_il_34	acute_bcell	7	(Intercept)	-1.98026	0.496786	0.95	-2.95593	-1.00459	-3.98615	595	7.55005e-05	9.06006e-05
AA_il_34	acute_bcell	7	sex_n	0.0437695	0.111464	0.95	-0.175141	0.26268	0.392679	595	0.694697	0.757851
AA_il_34	acute_bcell	7	timen	0.148553	0.0257433	0.95	0.0979947	0.199112	5.77057	595	1.27178e-08	3.05227e-08
AA_il_34	acute_bcell	7	age_n	0.243997	0.101773	0.95	0.04412	0.443875	2.39747	595	0.0168158	0.040358
AA_il_34	acute_bcell	7	covid	-1.11473	0.209884	0.95	-1.52694	-0.702531	-5.3112	595	1.5408e-07	5.41521e-07
AA_il_34	acute_bcell	7	acuity_maxn	-1.73821	1.80836	0.95	-5.28975	1.81333	-0.96121	595	0.336837	0.505256
AA_il_34	acute_bcell	7	AA_il_34	-0.390049	0.156794	0.95	-0.697986	-0.0821116	-2.48765	595	0.0131318	0.101233
AA_il_34	acute_bcell	7	acuity_maxn:AA_il_34	0.521479	0.597785	0.95	-0.652546	1.6955	0.872353	595	0.383368	0.642888
AA_il_34	acute_bcell	7	timen:acuity_maxn	-0.152117	0.0970633	0.95	-0.342745	0.0385113	-1.56719	595	0.117601	0.345434
AA_il_34	acute_bcell	8	(Intercept)	-1.86658	0.416855	0.95	-2.6853	-1.04787	-4.47778	585	9.07094e-06	1.36064e-05
AA_il_34	acute_bcell	8	sex_n	0.266162	0.0888899	0.95	0.0915797	0.440744	2.99429	585	0.00286713	0.0205769
AA_il_34	acute_bcell	8	timen	0.0917015	0.0203884	0.95	0.051658	0.131745	4.49772	585	8.28631e-06	1.65726e-05
AA_il_34	acute_bcell	8	age_n	0.000315627	0.0810831	0.95	-0.158934	0.159565	0.00389264	585	0.996895	0.996895
AA_il_34	acute_bcell	8	covid	-1.93739	0.162182	0.95	-2.25592	-1.61886	-11.9458	585	1.38215e-29	1.65858e-28
AA_il_34	acute_bcell	8	acuity_maxn	2.57698	1.62171	0.95	-0.608099	5.76206	1.58905	585	0.112589	0.47527
AA_il_34	acute_bcell	8	AA_il_34	-0.255607	0.133996	0.95	-0.518778	0.00756397	-1.90758	585	0.0569352	0.166632
AA_il_34	acute_bcell	8	acuity_maxn:AA_il_34	-0.923578	0.539265	0.95	-1.98271	0.135552	-1.71266	585	0.0873046	0.454453
AA_il_34	acute_bcell	8	timen:acuity_maxn	-0.0215259	0.0783663	0.95	-0.175439	0.132388	-0.274683	585	0.783657	0.854898
AA_il_34	acute_bcell	9	(Intercept)	-3.94775	0.422848	0.95	-4.77824	-3.11725	-9.33609	582	2.08905e-19	6.26715e-19
AA_il_34	acute_bcell	9	sex_n	0.074876	0.0959245	0.95	-0.113524	0.263276	0.780572	582	0.435371	0.711002
AA_il_34	acute_bcell	9	timen	-0.0322152	0.0219847	0.95	-0.0753941	0.0109638	-1.46535	582	0.143366	0.17204
AA_il_34	acute_bcell	9	age_n	-0.115072	0.0873573	0.95	-0.286646	0.0565023	-1.31725	582	0.188272	0.322752
AA_il_34	acute_bcell	9	covid	-0.0482406	0.188857	0.95	-0.419165	0.322683	-0.255435	582	0.798478	0.806543
AA_il_34	acute_bcell	9	acuity_maxn	0.959562	1.51419	0.95	-2.01438	3.93351	0.633712	582	0.526518	0.631821
AA_il_34	acute_bcell	9	AA_il_34	-0.241511	0.132773	0.95	-0.502284	0.0192627	-1.81897	582	0.0694299	0.166632
AA_il_34	acute_bcell	9	acuity_maxn:AA_il_34	-0.35059	0.498511	0.95	-1.32969	0.62851	-0.703274	582	0.482166	0.642888
AA_il_34	acute_bcell	9	timen:acuity_maxn	-0.20716	0.0859288	0.95	-0.375928	-0.0383914	-2.41083	582	0.0162251	0.150212
AA_il_34	acute_bcell	10	(Intercept)	-8.94575	1.09935	0.95	-11.1079	-6.78364	-8.13734	352	7.03453e-15	1.68829e-14
AA_il_34	acute_bcell	10	sex_n	-0.116079	0.228622	0.95	-0.565716	0.333558	-0.507734	352	0.611958	0.734349
AA_il_34	acute_bcell	10	timen	-0.494109	0.0657689	0.95	-0.623459	-0.36476	-7.51281	352	4.82247e-13	1.44674e-12
AA_il_34	acute_bcell	10	age_n	0.403205	0.198281	0.95	0.0132415	0.793169	2.03351	352	0.042751	0.0855019
AA_il_34	acute_bcell	10	covid	2.5467	0.657845	0.95	1.2529	3.84051	3.87128	352	0.000129037	0.000221207
AA_il_34	acute_bcell	10	acuity_maxn	3.84547	3.38633	0.95	-2.81451	10.5054	1.13559	352	0.256902	0.501174
AA_il_34	acute_bcell	10	AA_il_34	0.355936	0.306027	0.95	-0.245935	0.957808	1.16309	352	0.245582	0.420997
AA_il_34	acute_bcell	10	acuity_maxn:AA_il_34	-0.851576	1.09741	0.95	-3.00989	1.30674	-0.775984	352	0.438279	0.642888
AA_il_34	acute_bcell	10	timen:acuity_maxn	0.489352	0.237209	0.95	0.0228261	0.955878	2.06295	352	0.03985	0.1594
AA_il_34	acute_bcell	11	(Intercept)	-3.62826	0.509769	0.95	-4.62953	-2.62699	-7.11746	566	3.34452e-12	6.68904e-12
AA_il_34	acute_bcell	11	sex_n	0.0880542	0.109022	0.95	-0.126082	0.302191	0.807676	566	0.419616	0.711002
AA_il_34	acute_bcell	11	timen	0.0974006	0.0247805	0.95	0.0487278	0.146074	3.93054	566	9.52472e-05	0.000163281
AA_il_34	acute_bcell	11	age_n	0.0367783	0.099316	0.95	-0.158295	0.231851	0.370316	566	0.711286	0.853543
AA_il_34	acute_bcell	11	covid	-0.913462	0.210587	0.95	-1.32709	-0.499834	-4.33769	566	1.70508e-05	3.41016e-05
AA_il_34	acute_bcell	11	acuity_maxn	-0.166627	2.00111	0.95	-4.09713	3.76388	-0.0832672	566	0.933669	0.933669
AA_il_34	acute_bcell	11	AA_il_34	-0.280573	0.162255	0.95	-0.599267	0.0381218	-1.72921	566	0.0843161	0.168632
AA_il_34	acute_bcell	11	acuity_maxn:AA_il_34	0.25394	0.665917	0.95	-1.05403	1.56191	0.381338	566	0.703095	0.839183
AA_il_34	acute_bcell	11	timen:acuity_maxn	0.0483569	0.0964613	0.95	-0.141109	0.237823	0.501308	566	0.616349	0.739619
AA_il_34	acute_bcell	12	(Intercept)	-6.3027	0.907736	0.95	-8.08724	-4.51816	-6.94332	399	1.56114e-11	2.67624e-11
AA_il_34	acute_bcell	12	sex_n	0.150016	0.180496	0.95	-0.204827	0.504858	0.831129	399	0.406398	0.711002
AA_il_34	acute_bcell	12	timen	-0.0320362	0.0401348	0.95	-0.110938	0.0468658	-0.798216	399	0.42522	0.463876
AA_il_34	acute_bcell	12	age_n	0.646061	0.164795	0.95	0.322086	0.970036	3.92039	399	0.000104036	0.000623097
AA_il_34	acute_bcell	12	covid	-0.100207	0.408923	0.95	-0.904121	0.703706	-0.245051	399	0.806543	0.806543
AA_il_34	acute_bcell	12	acuity_maxn	4.4501	3.16427	0.95	-1.77062	10.6708	1.40636	399	0.160396	0.47527
AA_il_34	acute_bcell	12	AA_il_34	0.0327725	0.276348	0.95	-0.510508	0.576053	0.118591	399	0.905659	0.905659
AA_il_34	acute_bcell	12	acuity_maxn:AA_il_34	-1.29856	1.0404	0.95	-3.34392	0.746796	-1.24813	399	0.212714	0.510514
AA_il_34	acute_bcell	12	timen:acuity_maxn	0.18955	0.158262	0.95	-0.121581	0.500681	1.1977	399	0.231745	0.347618
AA_il_4	acute_bcell	1	(Intercept)	-4.80126	0.834846	0.95	-6.4414	-3.16111	-5.75107	512	1.52652e-08	1.83183e-08
AA_il_4	acute_bcell	1	sex_n	0.058807	0.165835	0.95	-0.266993	0.384607	0.354612	512	0.723026	0.922097
AA_il_4	acute_bcell	1	timen	0.33502	0.0371201	0.95	0.262094	0.407947	9.02531	512	3.62055e-18	2.17233e-17
AA_il_4	acute_bcell	1	age_n	0.107265	0.153847	0.95	-0.194984	0.409515	0.697221	512	0.485981	0.647975
AA_il_4	acute_bcell	1	covid	0.366875	0.364645	0.95	-0.349509	1.08326	1.00612	512	0.314835	0.419779
AA_il_4	acute_bcell	1	acuity_maxn	0.381209	2.66803	0.95	-4.86043	5.62285	0.14288	512	0.886441	0.960665
AA_il_4	acute_bcell	1	AA_il_4	0.348802	0.234468	0.95	-0.111836	0.80944	1.48763	512	0.137464	0.329914
AA_il_4	acute_bcell	1	acuity_maxn:AA_il_4	0.171161	0.810922	0.95	-1.42198	1.7643	0.211069	512	0.832917	0.832917
AA_il_4	acute_bcell	1	timen:acuity_maxn	0.00918092	0.139627	0.95	-0.265131	0.283493	0.0657533	512	0.9476	0.9476
AA_il_4	acute_bcell	2	(Intercept)	-2.20015	0.669173	0.95	-3.51436	-0.885942	-3.28787	599	0.0010686	0.0010686
AA_il_4	acute_bcell	2	sex_n	0.094802	0.140881	0.95	-0.181878	0.371482	0.672924	599	0.501255	0.91824
AA_il_4	acute_bcell	2	timen	0.00110482	0.0322986	0.95	-0.0623275	0.0645371	0.0342065	599	0.972724	0.972724
AA_il_4	acute_bcell	2	age_n	-0.361464	0.12914	0.95	-0.615086	-0.107843	-2.79902	599	0.00529094	0.0158728
AA_il_4	acute_bcell	2	covid	-1.37354	0.260859	0.95	-1.88585	-0.861225	-5.26543	599	1.95237e-07	5.85712e-07
AA_il_4	acute_bcell	2	acuity_maxn	-2.07088	2.35365	0.95	-6.69329	2.55153	-0.87986	599	0.379288	0.675151
AA_il_4	acute_bcell	2	AA_il_4	0.00535894	0.195269	0.95	-0.378136	0.388854	0.0274439	599	0.978115	0.978115
AA_il_4	acute_bcell	2	acuity_maxn:AA_il_4	0.435002	0.71654	0.95	-0.972235	1.84224	0.607086	599	0.544024	0.802406
AA_il_4	acute_bcell	2	timen:acuity_maxn	-0.27516	0.129383	0.95	-0.52926	-0.0210597	-2.1267	599	0.033853	0.137719
AA_il_4	acute_bcell	3	(Intercept)	-7.07826	1.09869	0.95	-9.23779	-4.91873	-6.44245	426	3.18209e-10	5.45501e-10
AA_il_4	acute_bcell	3	sex_n	0.27149	0.234348	0.95	-0.189132	0.732112	1.15849	426	0.247313	0.745203
AA_il_4	acute_bcell	3	timen	-0.594106	0.064327	0.95	-0.720544	-0.467669	-9.23572	426	1.22318e-18	1.46782e-17
AA_il_4	acute_bcell	3	age_n	0.0991136	0.208506	0.95	-0.310716	0.508943	0.475351	426	0.634781	0.761737
AA_il_4	acute_bcell	3	covid	2.86929	0.53351	0.95	1.82065	3.91793	5.37814	426	1.24359e-07	5.85712e-07
AA_il_4	acute_bcell	3	acuity_maxn	-0.179677	3.64104	0.95	-7.33632	6.97696	-0.0493476	426	0.960665	0.960665
AA_il_4	acute_bcell	3	AA_il_4	-0.229324	0.314559	0.95	-0.847606	0.388958	-0.729033	426	0.466382	0.705201
AA_il_4	acute_bcell	3	acuity_maxn:AA_il_4	0.303023	1.09184	0.95	-1.84303	2.44908	0.277535	426	0.781504	0.832917
AA_il_4	acute_bcell	3	timen:acuity_maxn	0.375346	0.244293	0.95	-0.104825	0.855516	1.53645	426	0.12517	0.250339
AA_il_4	acute_bcell	4	(Intercept)	-2.80355	0.544606	0.95	-3.87298	-1.73411	-5.14784	639	3.51239e-07	3.8317e-07
AA_il_4	acute_bcell	4	sex_n	-0.129548	0.112134	0.95	-0.349744	0.0906479	-1.1553	639	0.248401	0.745203
AA_il_4	acute_bcell	4	timen	0.21182	0.0258078	0.95	0.161142	0.262498	8.2076	639	1.24705e-15	4.98819e-15
AA_il_4	acute_bcell	4	age_n	-0.0725679	0.101958	0.95	-0.272781	0.127645	-0.711745	639	0.476882	0.647975
AA_il_4	acute_bcell	4	covid	-1.10117	0.211203	0.95	-1.51591	-0.686434	-5.2138	639	2.50164e-07	6.00394e-07
AA_il_4	acute_bcell	4	acuity_maxn	-2.53536	1.92319	0.95	-6.3119	1.24117	-1.31831	639	0.187872	0.675151
AA_il_4	acute_bcell	4	AA_il_4	0.188458	0.159075	0.95	-0.123915	0.500831	1.18471	639	0.236573	0.473146
AA_il_4	acute_bcell	4	acuity_maxn:AA_il_4	0.839874	0.582963	0.95	-0.304881	1.98463	1.4407	639	0.15016	0.699138
AA_il_4	acute_bcell	4	timen:acuity_maxn	-0.167999	0.0987229	0.95	-0.361859	0.0258616	-1.70172	639	0.0892939	0.214305
AA_il_4	acute_bcell	5	(Intercept)	-4.87505	0.480548	0.95	-5.81866	-3.93145	-10.1448	653	1.48129e-22	1.77754e-21
AA_il_4	acute_bcell	5	sex_n	-0.297346	0.099806	0.95	-0.493325	-0.101366	-2.97924	653	0.00299694	0.0359633
AA_il_4	acute_bcell	5	timen	-0.0628264	0.0229159	0.95	-0.107824	-0.0178287	-2.74161	653	0.00628133	0.00837511
AA_il_4	acute_bcell	5	age_n	0.467576	0.0896392	0.95	0.29156	0.643592	5.2162	653	2.45515e-07	2.94618e-06
AA_il_4	acute_bcell	5	covid	0.441286	0.198709	0.95	0.0510997	0.831473	2.22076	653	0.0267095	0.0400643
AA_il_4	acute_bcell	5	acuity_maxn	2.98706	1.6779	0.95	-0.307666	6.28178	1.78024	653	0.0755017	0.675151
AA_il_4	acute_bcell	5	AA_il_4	0.100483	0.139042	0.95	-0.17254	0.373507	0.722682	653	0.470134	0.705201
AA_il_4	acute_bcell	5	acuity_maxn:AA_il_4	-0.486917	0.508478	0.95	-1.48537	0.511531	-0.957598	653	0.33862	0.699138
AA_il_4	acute_bcell	5	timen:acuity_maxn	0.0843336	0.0874679	0.95	-0.0874186	0.256086	0.964166	653	0.335319	0.447093
AA_il_4	acute_bcell	6	(Intercept)	-3.67395	0.50279	0.95	-4.6614	-2.68651	-7.30713	599	8.75737e-13	1.75147e-12
AA_il_4	acute_bcell	6	sex_n	0.0436379	0.102108	0.95	-0.156895	0.244171	0.42737	599	0.669263	0.922097
AA_il_4	acute_bcell	6	timen	-0.0893798	0.0234913	0.95	-0.135515	-0.0432445	-3.80481	599	0.000156489	0.000234734
AA_il_4	acute_bcell	6	age_n	-0.307591	0.0922972	0.95	-0.488856	-0.126326	-3.33262	599	0.000913359	0.00365344
AA_il_4	acute_bcell	6	covid	0.150599	0.219205	0.95	-0.279904	0.581102	0.687026	599	0.492333	0.590799
AA_il_4	acute_bcell	6	acuity_maxn	-2.07724	1.74727	0.95	-5.50876	1.35428	-1.18885	599	0.234971	0.675151
AA_il_4	acute_bcell	6	AA_il_4	-0.214556	0.141969	0.95	-0.493374	0.0642618	-1.51129	599	0.131243	0.329914
AA_il_4	acute_bcell	6	acuity_maxn:AA_il_4	0.492729	0.526331	0.95	-0.540949	1.52641	0.936158	599	0.349569	0.699138
AA_il_4	acute_bcell	6	timen:acuity_maxn	-0.107491	0.0937709	0.95	-0.291651	0.0766682	-1.14632	599	0.25212	0.432206
AA_il_4	acute_bcell	7	(Intercept)	-3.33855	0.531181	0.95	-4.38173	-2.29538	-6.28515	607	6.25709e-10	9.38563e-10
AA_il_4	acute_bcell	7	sex_n	-0.00395381	0.111407	0.95	-0.222743	0.214836	-0.0354898	607	0.971701	0.971701
AA_il_4	acute_bcell	7	timen	0.155664	0.0254868	0.95	0.105611	0.205717	6.10765	607	1.80617e-09	4.33481e-09
AA_il_4	acute_bcell	7	age_n	0.221245	0.101047	0.95	0.0227998	0.41969	2.18951	607	0.0289394	0.0694546
AA_il_4	acute_bcell	7	covid	-1.1184	0.210386	0.95	-1.53157	-0.705229	-5.31596	607	1.4928e-07	5.85712e-07
AA_il_4	acute_bcell	7	acuity_maxn	-2.47112	1.85743	0.95	-6.11889	1.17665	-1.3304	607	0.183887	0.675151
AA_il_4	acute_bcell	7	AA_il_4	0.0643694	0.155525	0.95	-0.241064	0.369803	0.413883	607	0.679106	0.814927
AA_il_4	acute_bcell	7	acuity_maxn:AA_il_4	0.706162	0.564072	0.95	-0.401608	1.81393	1.2519	607	0.211089	0.699138
AA_il_4	acute_bcell	7	timen:acuity_maxn	-0.174131	0.0968847	0.95	-0.364401	0.0161386	-1.7973	607	0.0727842	0.214305
AA_il_4	acute_bcell	8	(Intercept)	-3.20507	0.424014	0.95	-4.03782	-2.37233	-7.55889	596	1.54186e-13	3.70046e-13
AA_il_4	acute_bcell	8	sex_n	0.19882	0.088772	0.95	0.0244757	0.373164	2.23967	596	0.0254805	0.152883
AA_il_4	acute_bcell	8	timen	0.0985722	0.0203353	0.95	0.0586346	0.13851	4.84734	596	1.59818e-06	3.19636e-06
AA_il_4	acute_bcell	8	age_n	-0.0125578	0.0809411	0.95	-0.171522	0.146407	-0.155148	596	0.876757	0.876757
AA_il_4	acute_bcell	8	covid	-1.99222	0.162948	0.95	-2.31224	-1.6722	-12.2261	596	7.90852e-31	9.49023e-30
AA_il_4	acute_bcell	8	acuity_maxn	0.214334	1.49256	0.95	-2.71698	3.14564	0.143602	596	0.885863	0.960665
AA_il_4	acute_bcell	8	AA_il_4	0.200245	0.124007	0.95	-0.0432997	0.44379	1.61478	596	0.106887	0.329914
AA_il_4	acute_bcell	8	acuity_maxn:AA_il_4	-0.115207	0.451898	0.95	-1.00271	0.772299	-0.254941	596	0.798857	0.832917
AA_il_4	acute_bcell	8	timen:acuity_maxn	-0.0203773	0.0787318	0.95	-0.175003	0.134248	-0.25882	596	0.795864	0.876776
AA_il_4	acute_bcell	9	(Intercept)	-4.62376	0.459579	0.95	-5.52636	-3.72117	-10.0609	594	4.29742e-22	2.57845e-21
AA_il_4	acute_bcell	9	sex_n	0.028041	0.0951885	0.95	-0.158906	0.214988	0.294584	594	0.768414	0.922097
AA_il_4	acute_bcell	9	timen	-0.0282486	0.0217768	0.95	-0.0710176	0.0145203	-1.29719	594	0.19507	0.234084
AA_il_4	acute_bcell	9	age_n	-0.110522	0.0864751	0.95	-0.280357	0.0593117	-1.27808	594	0.201719	0.345804
AA_il_4	acute_bcell	9	covid	-0.0973737	0.188278	0.95	-0.467146	0.272399	-0.517179	594	0.605223	0.660244
AA_il_4	acute_bcell	9	acuity_maxn	-1.59717	1.57244	0.95	-4.68539	1.49105	-1.01573	594	0.310173	0.675151
AA_il_4	acute_bcell	9	AA_il_4	0.00636967	0.132824	0.95	-0.254492	0.267231	0.0479558	594	0.961768	0.978115
AA_il_4	acute_bcell	9	acuity_maxn:AA_il_4	0.472949	0.476128	0.95	-0.46215	1.40805	0.993324	594	0.320957	0.699138
AA_il_4	acute_bcell	9	timen:acuity_maxn	-0.205328	0.0856943	0.95	-0.373629	-0.0370275	-2.39605	594	0.016881	0.137719
AA_il_4	acute_bcell	10	(Intercept)	-7.20508	1.14104	0.95	-9.4491	-4.96106	-6.3145	356	8.07774e-10	1.07703e-09
AA_il_4	acute_bcell	10	sex_n	-0.0419265	0.22518	0.95	-0.484777	0.400924	-0.186191	356	0.852401	0.929892
AA_il_4	acute_bcell	10	timen	-0.491615	0.0645178	0.95	-0.618499	-0.364731	-7.61983	356	2.32191e-13	6.96572e-13
AA_il_4	acute_bcell	10	age_n	0.392814	0.196031	0.95	0.00729065	0.778338	2.00384	356	0.0458443	0.0916887
AA_il_4	acute_bcell	10	covid	2.31229	0.632285	0.95	1.0688	3.55577	3.65703	356	0.000293657	0.000503413
AA_il_4	acute_bcell	10	acuity_maxn	-0.604771	3.62108	0.95	-7.72616	6.51662	-0.167014	356	0.867454	0.960665
AA_il_4	acute_bcell	10	AA_il_4	-0.136288	0.302985	0.95	-0.732153	0.459577	-0.449819	356	0.653115	0.814927
AA_il_4	acute_bcell	10	acuity_maxn:AA_il_4	0.565166	1.08213	0.95	-1.563	2.69333	0.522274	356	0.601804	0.802406
AA_il_4	acute_bcell	10	timen:acuity_maxn	0.498694	0.234883	0.95	0.0367623	0.960627	2.12316	356	0.0344296	0.137719
AA_il_4	acute_bcell	11	(Intercept)	-5.18006	0.520223	0.95	-6.20182	-4.15829	-9.95737	576	1.1705e-21	4.682e-21
AA_il_4	acute_bcell	11	sex_n	0.0671404	0.108327	0.95	-0.145624	0.279905	0.619792	576	0.53564	0.91824
AA_il_4	acute_bcell	11	timen	0.108735	0.0245835	0.95	0.060451	0.157019	4.4231	576	1.16347e-05	1.99452e-05
AA_il_4	acute_bcell	11	age_n	0.016122	0.0987663	0.95	-0.177864	0.210108	0.163233	576	0.870392	0.876757
AA_il_4	acute_bcell	11	covid	-0.997239	0.210639	0.95	-1.41095	-0.583524	-4.73435	576	2.7696e-06	5.5392e-06
AA_il_4	acute_bcell	11	acuity_maxn	-1.23035	1.83699	0.95	-4.83836	2.37766	-0.669766	576	0.503275	0.754913
AA_il_4	acute_bcell	11	AA_il_4	0.251481	0.151551	0.95	-0.0461794	0.549141	1.65938	576	0.0975836	0.329914
AA_il_4	acute_bcell	11	acuity_maxn:AA_il_4	0.560185	0.555915	0.95	-0.531683	1.65205	1.00768	576	0.314031	0.699138
AA_il_4	acute_bcell	11	timen:acuity_maxn	0.0239596	0.0963545	0.95	-0.165289	0.213209	0.248662	576	0.803711	0.876776
AA_il_4	acute_bcell	12	(Intercept)	-7.55364	0.879082	0.95	-9.28172	-5.82556	-8.59265	409	1.81444e-16	5.44332e-16
AA_il_4	acute_bcell	12	sex_n	0.146045	0.177222	0.95	-0.202336	0.494425	0.824077	409	0.410376	0.91824
AA_il_4	acute_bcell	12	timen	-0.0153324	0.0396165	0.95	-0.0932097	0.0625449	-0.38702	409	0.698943	0.762483
AA_il_4	acute_bcell	12	age_n	0.60922	0.161671	0.95	0.29141	0.92703	3.76826	409	0.000188551	0.0011313
AA_il_4	acute_bcell	12	covid	-0.165162	0.400644	0.95	-0.952741	0.622417	-0.412242	409	0.680378	0.680378
AA_il_4	acute_bcell	12	acuity_maxn	2.62397	3.07408	0.95	-3.419	8.66693	0.853578	409	0.393838	0.675151
AA_il_4	acute_bcell	12	AA_il_4	0.440873	0.244728	0.95	-0.040208	0.921954	1.80148	409	0.0723629	0.329914
AA_il_4	acute_bcell	12	acuity_maxn:AA_il_4	-0.627622	0.927959	0.95	-2.45179	1.19654	-0.676347	409	0.499203	0.802406
AA_il_4	acute_bcell	12	timen:acuity_maxn	0.164343	0.157425	0.95	-0.145121	0.473807	1.04394	409	0.297128	0.445692
AA_il_6	acute_bcell	1	(Intercept)	-3.38208	0.768989	0.95	-4.89284	-1.87133	-4.39809	513	1.32862e-05	1.59434e-05
AA_il_6	acute_bcell	1	sex_n	0.0754038	0.166013	0.95	-0.250745	0.401553	0.454204	513	0.649874	0.897354
AA_il_6	acute_bcell	1	timen	0.334325	0.0371423	0.95	0.261355	0.407295	9.00119	513	4.35449e-18	2.61269e-17
AA_il_6	acute_bcell	1	age_n	0.0901543	0.153667	0.95	-0.211739	0.392048	0.586687	513	0.557672	0.743562
AA_il_6	acute_bcell	1	covid	0.40346	0.36532	0.95	-0.314247	1.12117	1.1044	513	0.269936	0.359915
AA_il_6	acute_bcell	1	acuity_maxn	1.41296	2.53757	0.95	-3.57235	6.39828	0.556817	513	0.577895	0.693475
AA_il_6	acute_bcell	1	AA_il_6	-0.0944534	0.205721	0.95	-0.498613	0.309706	-0.459133	513	0.646333	0.949127
AA_il_6	acute_bcell	1	acuity_maxn:AA_il_6	-0.139633	0.775822	0.95	-1.66381	1.38455	-0.179981	513	0.857239	0.871435
AA_il_6	acute_bcell	1	timen:acuity_maxn	0.0032864	0.139776	0.95	-0.271317	0.27789	0.023512	513	0.981251	0.981251
AA_il_6	acute_bcell	2	(Intercept)	-1.26351	0.635075	0.95	-2.51075	-0.016272	-1.98955	600	0.0470943	0.0470943
AA_il_6	acute_bcell	2	sex_n	0.0723722	0.140726	0.95	-0.204004	0.348748	0.514276	600	0.607248	0.897354
AA_il_6	acute_bcell	2	timen	-0.000317234	0.0322604	0.95	-0.0636743	0.0630399	-0.00983353	600	0.992157	0.992157
AA_il_6	acute_bcell	2	age_n	-0.360416	0.12901	0.95	-0.613781	-0.10705	-2.79371	600	0.00537706	0.0161312
AA_il_6	acute_bcell	2	covid	-1.34867	0.260333	0.95	-1.85994	-0.837395	-5.18055	600	3.0254e-07	8.00506e-07
AA_il_6	acute_bcell	2	acuity_maxn	-0.0807131	2.19941	0.95	-4.4002	4.23877	-0.0366975	600	0.970738	0.970738
AA_il_6	acute_bcell	2	AA_il_6	-0.281486	0.176611	0.95	-0.628337	0.0653651	-1.59382	600	0.111503	0.810539
AA_il_6	acute_bcell	2	acuity_maxn:AA_il_6	-0.173248	0.665823	0.95	-1.48087	1.13438	-0.260202	600	0.794797	0.871435
AA_il_6	acute_bcell	2	timen:acuity_maxn	-0.289189	0.129102	0.95	-0.542735	-0.0356425	-2.24001	600	0.0254559	0.138723
AA_il_6	acute_bcell	3	(Intercept)	-9.04775	1.05942	0.95	-11.1301	-6.96542	-8.54032	426	2.39493e-16	5.74782e-16
AA_il_6	acute_bcell	3	sex_n	0.244946	0.232797	0.95	-0.212628	0.702521	1.05219	426	0.29331	0.882892
AA_il_6	acute_bcell	3	timen	-0.590118	0.0640601	0.95	-0.716031	-0.464205	-9.21195	426	1.47149e-18	1.76579e-17
AA_il_6	acute_bcell	3	age_n	0.0869728	0.208496	0.95	-0.322837	0.496783	0.417143	426	0.676784	0.812141
AA_il_6	acute_bcell	3	covid	2.80695	0.529527	0.95	1.76614	3.84776	5.30086	426	1.85412e-07	7.41647e-07
AA_il_6	acute_bcell	3	acuity_maxn	2.6834	3.41223	0.95	-4.0235	9.39029	0.786406	426	0.432067	0.66803
AA_il_6	acute_bcell	3	AA_il_6	0.396191	0.280932	0.95	-0.155994	0.948376	1.41028	426	0.159188	0.810539
AA_il_6	acute_bcell	3	acuity_maxn:AA_il_6	-0.584878	1.03946	0.95	-2.62799	1.45823	-0.562674	426	0.573953	0.818805
AA_il_6	acute_bcell	3	timen:acuity_maxn	0.373498	0.244419	0.95	-0.10692	0.853916	1.5281	426	0.127229	0.254458
AA_il_6	acute_bcell	4	(Intercept)	-2.14135	0.507849	0.95	-3.13861	-1.1441	-4.21652	640	2.83873e-05	3.09679e-05
AA_il_6	acute_bcell	4	sex_n	-0.0989684	0.112586	0.95	-0.32005	0.122114	-0.87905	640	0.379704	0.897354
AA_il_6	acute_bcell	4	timen	0.21331	0.0258124	0.95	0.162623	0.263997	8.26386	640	8.13258e-16	3.25303e-15
AA_il_6	acute_bcell	4	age_n	-0.0761745	0.102101	0.95	-0.276668	0.124319	-0.746069	640	0.4559	0.68385
AA_il_6	acute_bcell	4	covid	-1.08876	0.211087	0.95	-1.50326	-0.674249	-5.15785	640	3.33544e-07	8.00506e-07
AA_il_6	acute_bcell	4	acuity_maxn	-1.59834	1.78299	0.95	-5.09955	1.90287	-0.896439	640	0.370355	0.66803
AA_il_6	acute_bcell	4	AA_il_6	-0.0213292	0.140622	0.95	-0.297466	0.254808	-0.151677	640	0.879489	0.949127
AA_il_6	acute_bcell	4	acuity_maxn:AA_il_6	0.553507	0.539496	0.95	-0.50589	1.6129	1.02597	640	0.305294	0.756057
AA_il_6	acute_bcell	4	timen:acuity_maxn	-0.175087	0.0986614	0.95	-0.368826	0.0186523	-1.77462	640	0.0764353	0.183445
AA_il_6	acute_bcell	5	(Intercept)	-4.39177	0.455523	0.95	-5.28623	-3.4973	-9.64115	654	1.17274e-20	7.03646e-20
AA_il_6	acute_bcell	5	sex_n	-0.299831	0.0998472	0.95	-0.495891	-0.103772	-3.0029	654	0.00277625	0.033315
AA_il_6	acute_bcell	5	timen	-0.0619919	0.0229105	0.95	-0.106979	-0.0170049	-2.70583	654	0.00699097	0.00932129
AA_il_6	acute_bcell	5	age_n	0.46216	0.0896596	0.95	0.286105	0.638215	5.15461	654	3.37091e-07	4.04509e-06
AA_il_6	acute_bcell	5	covid	0.464254	0.198451	0.95	0.0745772	0.853932	2.33939	654	0.019615	0.0294226
AA_il_6	acute_bcell	5	acuity_maxn	3.11231	1.55627	0.95	0.0564277	6.16819	1.99986	654	0.0459289	0.551147
AA_il_6	acute_bcell	5	AA_il_6	-0.0503971	0.124161	0.95	-0.2942	0.193406	-0.4059	654	0.684949	0.949127
AA_il_6	acute_bcell	5	acuity_maxn:AA_il_6	-0.516856	0.469072	0.95	-1.43792	0.404212	-1.10187	654	0.270923	0.756057
AA_il_6	acute_bcell	5	timen:acuity_maxn	0.0912161	0.0873749	0.95	-0.080353	0.262785	1.04396	654	0.296888	0.395851
AA_il_6	acute_bcell	6	(Intercept)	-4.51517	0.476944	0.95	-5.45185	-3.57848	-9.46687	600	6.504e-20	1.9512e-19
AA_il_6	acute_bcell	6	sex_n	0.0132436	0.102616	0.95	-0.188287	0.214774	0.12906	600	0.897354	0.897354
AA_il_6	acute_bcell	6	timen	-0.089109	0.023502	0.95	-0.135265	-0.0429528	-3.79155	600	0.000164852	0.000247278
AA_il_6	acute_bcell	6	age_n	-0.302205	0.0924147	0.95	-0.4837	-0.120709	-3.2701	600	0.00113668	0.00454674
AA_il_6	acute_bcell	6	covid	0.137898	0.219275	0.95	-0.292742	0.568537	0.62888	600	0.529667	0.6356
AA_il_6	acute_bcell	6	acuity_maxn	1.42289	1.64378	0.95	-1.80536	4.65115	0.865624	600	0.387042	0.66803
AA_il_6	acute_bcell	6	AA_il_6	0.0509635	0.129299	0.95	-0.20297	0.304897	0.394153	600	0.693608	0.949127
AA_il_6	acute_bcell	6	acuity_maxn:AA_il_6	-0.578406	0.492418	0.95	-1.54548	0.388666	-1.17462	600	0.240611	0.756057
AA_il_6	acute_bcell	6	timen:acuity_maxn	-0.113996	0.0938416	0.95	-0.298294	0.0703024	-1.21477	600	0.224933	0.359299
AA_il_6	acute_bcell	7	(Intercept)	-3.36036	0.506001	0.95	-4.35408	-2.36664	-6.64102	608	6.91745e-11	1.03762e-10
AA_il_6	acute_bcell	7	sex_n	0.0177457	0.111347	0.95	-0.200927	0.236418	0.159372	608	0.873428	0.897354
AA_il_6	acute_bcell	7	timen	0.157682	0.0254798	0.95	0.107643	0.207722	6.18853	608	1.11669e-09	2.68005e-09
AA_il_6	acute_bcell	7	age_n	0.218631	0.101135	0.95	0.0200148	0.417248	2.16177	608	0.031025	0.0744601
AA_il_6	acute_bcell	7	covid	-1.12151	0.209924	0.95	-1.53378	-0.709251	-5.34249	608	1.29769e-07	7.41647e-07
AA_il_6	acute_bcell	7	acuity_maxn	-1.18219	1.75585	0.95	-4.63046	2.26608	-0.673284	608	0.501022	0.66803
AA_il_6	acute_bcell	7	AA_il_6	0.0685366	0.139746	0.95	-0.205908	0.342981	0.490436	608	0.624003	0.949127
AA_il_6	acute_bcell	7	acuity_maxn:AA_il_6	0.307767	0.532739	0.95	-0.738465	1.354	0.577707	608	0.563676	0.818805
AA_il_6	acute_bcell	7	timen:acuity_maxn	-0.178077	0.0967819	0.95	-0.368144	0.0119906	-1.83998	608	0.0662584	0.183445
AA_il_6	acute_bcell	8	(Intercept)	-2.5131	0.39581	0.95	-3.29045	-1.73575	-6.34925	597	4.28667e-10	5.71556e-10
AA_il_6	acute_bcell	8	sex_n	0.200273	0.0890033	0.95	0.0254754	0.375071	2.25017	597	0.0248011	0.148807
AA_il_6	acute_bcell	8	timen	0.0975337	0.0203258	0.95	0.0576149	0.137452	4.79851	597	2.02208e-06	4.04417e-06
AA_il_6	acute_bcell	8	age_n	-0.0178639	0.080944	0.95	-0.176834	0.141106	-0.220695	597	0.825405	0.900442
AA_il_6	acute_bcell	8	covid	-1.95952	0.162689	0.95	-2.27903	-1.64001	-12.0446	597	4.62826e-30	5.55391e-29
AA_il_6	acute_bcell	8	acuity_maxn	1.05276	1.37716	0.95	-1.65191	3.75742	0.764442	597	0.444906	0.66803
AA_il_6	acute_bcell	8	AA_il_6	-0.0185311	0.109959	0.95	-0.234485	0.197423	-0.168527	597	0.866226	0.949127
AA_il_6	acute_bcell	8	acuity_maxn:AA_il_6	-0.370015	0.415914	0.95	-1.18685	0.446818	-0.889643	597	0.374016	0.756057
AA_il_6	acute_bcell	8	timen:acuity_maxn	-0.0230202	0.0786143	0.95	-0.177415	0.131374	-0.292825	597	0.769758	0.923709
AA_il_6	acute_bcell	9	(Intercept)	-4.5523	0.434078	0.95	-5.40481	-3.69978	-10.4873	595	9.9944e-24	1.19933e-22
AA_il_6	acute_bcell	9	sex_n	0.0293625	0.0950711	0.95	-0.157353	0.216078	0.308848	595	0.757545	0.897354
AA_il_6	acute_bcell	9	timen	-0.0271985	0.0217409	0.95	-0.0698967	0.0154998	-1.25103	595	0.211416	0.253699
AA_il_6	acute_bcell	9	age_n	-0.111962	0.0864585	0.95	-0.281762	0.0578392	-1.29498	595	0.195831	0.33571
AA_il_6	acute_bcell	9	covid	-0.0948735	0.18783	0.95	-0.463764	0.274017	-0.505103	595	0.613674	0.669462
AA_il_6	acute_bcell	9	acuity_maxn	0.185372	1.4917	0.95	-2.74426	3.11501	0.124269	595	0.901144	0.970738
AA_il_6	acute_bcell	9	AA_il_6	-0.0152999	0.119642	0.95	-0.250271	0.219672	-0.127881	595	0.898287	0.949127
AA_il_6	acute_bcell	9	acuity_maxn:AA_il_6	-0.0729586	0.450625	0.95	-0.957968	0.812051	-0.161905	595	0.871435	0.871435
AA_il_6	acute_bcell	9	timen:acuity_maxn	-0.207868	0.0856368	0.95	-0.376055	-0.0396803	-2.42731	595	0.0155068	0.138723
AA_il_6	acute_bcell	10	(Intercept)	-8.82718	1.12801	0.95	-11.0456	-6.60878	-7.82543	356	5.8303e-14	1.16606e-13
AA_il_6	acute_bcell	10	sex_n	-0.05042	0.224096	0.95	-0.491138	0.390298	-0.224993	356	0.822114	0.897354
AA_il_6	acute_bcell	10	timen	-0.490094	0.0640838	0.95	-0.616125	-0.364064	-7.64772	356	1.92794e-13	5.78382e-13
AA_il_6	acute_bcell	10	age_n	0.390506	0.19569	0.95	0.00565087	0.77536	1.99553	356	0.0467471	0.0934943
AA_il_6	acute_bcell	10	covid	2.34356	0.629622	0.95	1.10531	3.58181	3.72217	356	0.000229494	0.000393419
AA_il_6	acute_bcell	10	acuity_maxn	2.81578	3.22056	0.95	-3.51792	9.14949	0.874316	356	0.382536	0.66803
AA_il_6	acute_bcell	10	AA_il_6	0.348821	0.273278	0.95	-0.188622	0.886264	1.27643	356	0.202635	0.810539
AA_il_6	acute_bcell	10	acuity_maxn:AA_il_6	-0.488068	0.967106	0.95	-2.39003	1.41389	-0.504669	356	0.614104	0.818805
AA_il_6	acute_bcell	10	timen:acuity_maxn	0.496339	0.2341	0.95	0.0359454	0.956732	2.1202	356	0.0346807	0.138723
AA_il_6	acute_bcell	11	(Intercept)	-4.62695	0.484033	0.95	-5.57763	-3.67627	-9.55916	577	3.38112e-20	1.35245e-19
AA_il_6	acute_bcell	11	sex_n	0.069878	0.109093	0.95	-0.144389	0.284145	0.640538	577	0.522077	0.897354
AA_il_6	acute_bcell	11	timen	0.108809	0.0246258	0.95	0.0604417	0.157176	4.41849	577	1.18739e-05	2.03553e-05
AA_il_6	acute_bcell	11	age_n	0.00802973	0.098937	0.95	-0.186291	0.20235	0.0811601	577	0.935343	0.935343
AA_il_6	acute_bcell	11	covid	-0.9522	0.210449	0.95	-1.36554	-0.538862	-4.52462	577	7.34962e-06	1.46992e-05
AA_il_6	acute_bcell	11	acuity_maxn	2.07389	1.68588	0.95	-1.23732	5.3851	1.23015	577	0.219141	0.66803
AA_il_6	acute_bcell	11	AA_il_6	0.0723403	0.132322	0.95	-0.187552	0.332232	0.546698	577	0.584798	0.949127
AA_il_6	acute_bcell	11	acuity_maxn:AA_il_6	-0.448632	0.508529	0.95	-1.44743	0.550162	-0.882214	577	0.378028	0.756057
AA_il_6	acute_bcell	11	timen:acuity_maxn	0.0172243	0.0964578	0.95	-0.172227	0.206675	0.178568	577	0.858339	0.93637
AA_il_6	acute_bcell	12	(Intercept)	-6.18695	0.835755	0.95	-7.82985	-4.54405	-7.40283	410	7.63381e-13	1.30865e-12
AA_il_6	acute_bcell	12	sex_n	0.187228	0.178298	0.95	-0.163264	0.537721	1.05009	410	0.294297	0.882892
AA_il_6	acute_bcell	12	timen	-0.0218663	0.0394491	0.95	-0.0994139	0.0556814	-0.554291	410	0.579682	0.63238
AA_il_6	acute_bcell	12	age_n	0.589455	0.161829	0.95	0.271337	0.907574	3.64245	410	0.000304673	0.00182804
AA_il_6	acute_bcell	12	covid	-0.162823	0.402226	0.95	-0.953506	0.627859	-0.404805	410	0.685832	0.685832
AA_il_6	acute_bcell	12	acuity_maxn	-1.8788	2.71866	0.95	-7.22305	3.46545	-0.691076	410	0.489909	0.66803
AA_il_6	acute_bcell	12	AA_il_6	0.0139466	0.218452	0.95	-0.415479	0.443372	0.0638428	410	0.949127	0.949127
AA_il_6	acute_bcell	12	acuity_maxn:AA_il_6	0.744372	0.817816	0.95	-0.863264	2.35201	0.910194	410	0.363255	0.756057
AA_il_6	acute_bcell	12	timen:acuity_maxn	0.184364	0.156524	0.95	-0.123325	0.492053	1.17787	410	0.239533	0.359299
AA_il_7	acute_bcell	1	(Intercept)	-3.70549	0.711203	0.95	-5.10273	-2.30824	-5.21017	511	2.74167e-07	3.29001e-07
AA_il_7	acute_bcell	1	sex_n	0.0735057	0.165417	0.95	-0.251475	0.398486	0.444366	511	0.656966	0.868973
AA_il_7	acute_bcell	1	timen	0.332252	0.0371619	0.95	0.259243	0.405261	8.94066	511	7.0749e-18	4.24494e-17
AA_il_7	acute_bcell	1	age_n	0.101133	0.153445	0.95	-0.200328	0.402594	0.65908	511	0.510141	0.667801
AA_il_7	acute_bcell	1	covid	0.407414	0.364877	0.95	-0.30943	1.12426	1.11658	511	0.264699	0.352932
AA_il_7	acute_bcell	1	acuity_maxn	0.141446	2.33726	0.95	-4.45037	4.73326	0.0605178	511	0.951767	0.951767
AA_il_7	acute_bcell	1	AA_il_7	0.00343797	0.182655	0.95	-0.35541	0.362286	0.0188222	511	0.98499	0.98499
AA_il_7	acute_bcell	1	acuity_maxn:AA_il_7	0.244196	0.704411	0.95	-1.1397	1.62809	0.346666	511	0.728985	0.97198
AA_il_7	acute_bcell	1	timen:acuity_maxn	0.0085544	0.139534	0.95	-0.265577	0.282685	0.0613069	511	0.951139	0.951139
AA_il_7	acute_bcell	2	(Intercept)	-2.32937	0.571374	0.95	-3.45151	-1.20722	-4.07678	598	5.18374e-05	5.18374e-05
AA_il_7	acute_bcell	2	sex_n	0.103738	0.140247	0.95	-0.171698	0.379174	0.739684	598	0.459782	0.808257
AA_il_7	acute_bcell	2	timen	0.00360196	0.0323124	0.95	-0.0598576	0.0670615	0.111473	598	0.911279	0.911279
AA_il_7	acute_bcell	2	age_n	-0.369288	0.129108	0.95	-0.622848	-0.115728	-2.86031	598	0.00438012	0.0131404
AA_il_7	acute_bcell	2	covid	-1.38355	0.260245	0.95	-1.89465	-0.872443	-5.31634	598	1.49731e-07	5.41522e-07
AA_il_7	acute_bcell	2	acuity_maxn	-0.898937	2.0151	0.95	-4.85647	3.0586	-0.4461	598	0.655687	0.951767
AA_il_7	acute_bcell	2	AA_il_7	0.0462316	0.153619	0.95	-0.255467	0.34793	0.30095	598	0.763557	0.930478
AA_il_7	acute_bcell	2	acuity_maxn:AA_il_7	0.0730415	0.60296	0.95	-1.11114	1.25722	0.121138	598	0.903622	0.984547
AA_il_7	acute_bcell	2	timen:acuity_maxn	-0.28094	0.129205	0.95	-0.53469	-0.0271898	-2.17438	598	0.0300681	0.169131
AA_il_7	acute_bcell	3	(Intercept)	-8.29791	0.959277	0.95	-10.1834	-6.41239	-8.65017	425	1.06669e-16	2.56006e-16
AA_il_7	acute_bcell	3	sex_n	0.232554	0.232012	0.95	-0.22348	0.688589	1.00234	425	0.316751	0.808257
AA_il_7	acute_bcell	3	timen	-0.590493	0.06414	0.95	-0.716564	-0.464422	-9.20631	425	1.54966e-18	1.85959e-17
AA_il_7	acute_bcell	3	age_n	0.122312	0.207833	0.95	-0.286196	0.53082	0.588512	425	0.556501	0.667801
AA_il_7	acute_bcell	3	covid	2.82186	0.529042	0.95	1.78199	3.86172	5.3339	425	1.56571e-07	5.41522e-07
AA_il_7	acute_bcell	3	acuity_maxn	-1.67681	3.19116	0.95	-7.94923	4.59562	-0.525454	425	0.599542	0.951767
AA_il_7	acute_bcell	3	AA_il_7	0.167967	0.251154	0.95	-0.325691	0.661625	0.668783	425	0.503997	0.930478
AA_il_7	acute_bcell	3	acuity_maxn:AA_il_7	0.727415	0.942484	0.95	-1.12509	2.57992	0.771807	425	0.440658	0.97198
AA_il_7	acute_bcell	3	timen:acuity_maxn	0.353576	0.243521	0.95	-0.125079	0.832232	1.45193	425	0.147258	0.294516
AA_il_7	acute_bcell	4	(Intercept)	-2.09371	0.474748	0.95	-3.02597	-1.16145	-4.41015	638	1.21224e-05	1.32244e-05
AA_il_7	acute_bcell	4	sex_n	-0.102543	0.112091	0.95	-0.322655	0.117568	-0.914825	638	0.360629	0.808257
AA_il_7	acute_bcell	4	timen	0.213471	0.0258797	0.95	0.162652	0.264291	8.2486	638	9.17545e-16	3.67018e-15
AA_il_7	acute_bcell	4	age_n	-0.0795299	0.102181	0.95	-0.280182	0.121122	-0.778323	638	0.436667	0.655001
AA_il_7	acute_bcell	4	covid	-1.09188	0.211078	0.95	-1.50637	-0.677386	-5.17287	638	3.09076e-07	7.41782e-07
AA_il_7	acute_bcell	4	acuity_maxn	-1.93971	1.76325	0.95	-5.40219	1.52276	-1.10008	638	0.271713	0.951767
AA_il_7	acute_bcell	4	AA_il_7	-0.0334949	0.128617	0.95	-0.286058	0.219068	-0.260424	638	0.794621	0.930478
AA_il_7	acute_bcell	4	acuity_maxn:AA_il_7	0.649798	0.526434	0.95	-0.383954	1.68355	1.23434	638	0.217531	0.870123
AA_il_7	acute_bcell	4	timen:acuity_maxn	-0.176516	0.0987816	0.95	-0.370492	0.0174605	-1.78693	638	0.0744233	0.178616
AA_il_7	acute_bcell	5	(Intercept)	-5.09995	0.415207	0.95	-5.91525	-4.28465	-12.2829	652	2.42784e-31	2.9134e-30
AA_il_7	acute_bcell	5	sex_n	-0.297126	0.0991964	0.95	-0.491909	-0.102343	-2.99533	652	0.00284549	0.0341459
AA_il_7	acute_bcell	5	timen	-0.0632486	0.0229089	0.95	-0.108233	-0.0182644	-2.76087	652	0.00592689	0.00790252
AA_il_7	acute_bcell	5	age_n	0.466464	0.0895376	0.95	0.290647	0.642281	5.2097	652	2.54035e-07	3.04841e-06
AA_il_7	acute_bcell	5	covid	0.460669	0.198009	0.95	0.0718569	0.849482	2.32651	652	0.0202971	0.0304457
AA_il_7	acute_bcell	5	acuity_maxn	3.20856	1.4427	0.95	0.375662	6.04146	2.224	652	0.0264904	0.317884
AA_il_7	acute_bcell	5	AA_il_7	0.163694	0.110836	0.95	-0.0539441	0.381331	1.4769	652	0.140184	0.841104
AA_il_7	acute_bcell	5	acuity_maxn:AA_il_7	-0.55423	0.430783	0.95	-1.40012	0.29166	-1.28656	652	0.198703	0.870123
AA_il_7	acute_bcell	5	timen:acuity_maxn	0.0887316	0.0872447	0.95	-0.0825829	0.260046	1.01704	652	0.30951	0.41268
AA_il_7	acute_bcell	6	(Intercept)	-4.55518	0.430272	0.95	-5.40021	-3.71015	-10.5867	598	4.01305e-24	1.60522e-23
AA_il_7	acute_bcell	6	sex_n	0.0360806	0.102185	0.95	-0.164604	0.236765	0.353092	598	0.724144	0.868973
AA_il_7	acute_bcell	6	timen	-0.0866764	0.0235562	0.95	-0.132939	-0.0404135	-3.67956	598	0.000254732	0.000382099
AA_il_7	acute_bcell	6	age_n	-0.307776	0.0924735	0.95	-0.489388	-0.126164	-3.32826	598	0.000927583	0.00371033
AA_il_7	acute_bcell	6	covid	0.124331	0.219383	0.95	-0.306523	0.555186	0.566731	598	0.57111	0.636589
AA_il_7	acute_bcell	6	acuity_maxn	-1.08517	1.48804	0.95	-4.0076	1.83725	-0.729261	598	0.466128	0.951767
AA_il_7	acute_bcell	6	AA_il_7	0.0621886	0.112325	0.95	-0.15841	0.282787	0.553651	598	0.580025	0.930478
AA_il_7	acute_bcell	6	acuity_maxn:AA_il_7	0.182697	0.442059	0.95	-0.68548	1.05087	0.413286	598	0.679545	0.97198
AA_il_7	acute_bcell	6	timen:acuity_maxn	-0.116661	0.0940724	0.95	-0.301413	0.068092	-1.24011	598	0.21542	0.334854
AA_il_7	acute_bcell	7	(Intercept)	-2.44914	0.456367	0.95	-3.34539	-1.55289	-5.3666	606	1.14384e-07	1.52512e-07
AA_il_7	acute_bcell	7	sex_n	0.0102011	0.110774	0.95	-0.207346	0.227748	0.0920891	606	0.926658	0.926658
AA_il_7	acute_bcell	7	timen	0.155575	0.0254938	0.95	0.105508	0.205642	6.10245	606	1.8641e-09	4.47384e-09
AA_il_7	acute_bcell	7	age_n	0.223046	0.101117	0.95	0.0244644	0.421628	2.20583	606	0.0277706	0.0666494
AA_il_7	acute_bcell	7	covid	-1.10681	0.209633	0.95	-1.51851	-0.695116	-5.27976	606	1.80507e-07	5.41522e-07
AA_il_7	acute_bcell	7	acuity_maxn	-0.126743	1.63508	0.95	-3.33786	3.08438	-0.0775144	606	0.93824	0.951767
AA_il_7	acute_bcell	7	AA_il_7	-0.210797	0.123227	0.95	-0.452801	0.031207	-1.71064	606	0.0876597	0.841104
AA_il_7	acute_bcell	7	acuity_maxn:AA_il_7	-0.00947849	0.489175	0.95	-0.970162	0.951205	-0.0193765	606	0.984547	0.984547
AA_il_7	acute_bcell	7	timen:acuity_maxn	-0.180633	0.096716	0.95	-0.370573	0.00930578	-1.86767	606	0.0622907	0.178616
AA_il_7	acute_bcell	8	(Intercept)	-2.91306	0.366031	0.95	-3.63193	-2.19419	-7.95851	595	8.84221e-15	1.44588e-14
AA_il_7	acute_bcell	8	sex_n	0.210654	0.0886634	0.95	0.036523	0.384786	2.37589	595	0.0178224	0.106935
AA_il_7	acute_bcell	8	timen	0.098888	0.0203852	0.95	0.0588522	0.138924	4.85097	595	1.57095e-06	3.14189e-06
AA_il_7	acute_bcell	8	age_n	-0.0179631	0.0810733	0.95	-0.177188	0.141261	-0.221566	595	0.824728	0.899703
AA_il_7	acute_bcell	8	covid	-1.96749	0.162806	0.95	-2.28724	-1.64775	-12.0849	595	3.19502e-30	3.83403e-29
AA_il_7	acute_bcell	8	acuity_maxn	0.139667	1.33267	0.95	-2.47764	2.75698	0.104802	595	0.916568	0.951767
AA_il_7	acute_bcell	8	AA_il_7	0.10301	0.0992615	0.95	-0.091936	0.297955	1.03776	595	0.299804	0.930478
AA_il_7	acute_bcell	8	acuity_maxn:AA_il_7	-0.0938982	0.398603	0.95	-0.876738	0.688942	-0.235568	595	0.813849	0.976618
AA_il_7	acute_bcell	8	timen:acuity_maxn	-0.0220487	0.0787736	0.95	-0.176757	0.132659	-0.2799	595	0.779652	0.934
AA_il_7	acute_bcell	9	(Intercept)	-4.66492	0.396592	0.95	-5.44382	-3.88602	-11.7625	593	7.41478e-29	4.44887e-28
AA_il_7	acute_bcell	9	sex_n	0.0350574	0.094923	0.95	-0.151369	0.221484	0.369325	593	0.712017	0.868973
AA_il_7	acute_bcell	9	timen	-0.0266993	0.0217908	0.95	-0.0694959	0.0160973	-1.22525	593	0.220966	0.26516
AA_il_7	acute_bcell	9	age_n	-0.112801	0.0865709	0.95	-0.282824	0.0572218	-1.30299	593	0.193084	0.331001
AA_il_7	acute_bcell	9	covid	-0.103086	0.187934	0.95	-0.472184	0.266012	-0.548523	593	0.58354	0.636589
AA_il_7	acute_bcell	9	acuity_maxn	-1.03876	1.40678	0.95	-3.80163	1.72412	-0.738393	593	0.460568	0.951767
AA_il_7	acute_bcell	9	AA_il_7	0.019621	0.105801	0.95	-0.188169	0.227411	0.185452	593	0.852938	0.930478
AA_il_7	acute_bcell	9	acuity_maxn:AA_il_7	0.297511	0.419752	0.95	-0.526871	1.12189	0.708777	593	0.478742	0.97198
AA_il_7	acute_bcell	9	timen:acuity_maxn	-0.211809	0.0857333	0.95	-0.380186	-0.0434309	-2.47055	593	0.0137705	0.165246
AA_il_7	acute_bcell	10	(Intercept)	-7.99256	0.988216	0.95	-9.93604	-6.04909	-8.08787	356	9.63919e-15	1.44588e-14
AA_il_7	acute_bcell	10	sex_n	-0.0432491	0.224193	0.95	-0.484158	0.397659	-0.19291	356	0.847139	0.924152
AA_il_7	acute_bcell	10	timen	-0.485561	0.0644386	0.95	-0.612289	-0.358833	-7.53525	356	4.06963e-13	1.22089e-12
AA_il_7	acute_bcell	10	age_n	0.396099	0.196036	0.95	0.0105646	0.781634	2.02054	356	0.0440756	0.0881512
AA_il_7	acute_bcell	10	covid	2.28287	0.631773	0.95	1.04039	3.52534	3.61342	356	0.000345666	0.00059257
AA_il_7	acute_bcell	10	acuity_maxn	-0.219585	3.13323	0.95	-6.38155	5.94238	-0.0700828	356	0.944167	0.951767
AA_il_7	acute_bcell	10	AA_il_7	0.114885	0.237339	0.95	-0.351879	0.581648	0.484052	356	0.628647	0.930478
AA_il_7	acute_bcell	10	acuity_maxn:AA_il_7	0.428015	0.91941	0.95	-1.38014	2.23617	0.465533	356	0.641835	0.97198
AA_il_7	acute_bcell	10	timen:acuity_maxn	0.478924	0.23499	0.95	0.0167805	0.941067	2.03806	356	0.0422827	0.169131
AA_il_7	acute_bcell	11	(Intercept)	-4.55184	0.442196	0.95	-5.42035	-3.68332	-10.2937	575	6.36673e-23	1.91002e-22
AA_il_7	acute_bcell	11	sex_n	0.0781656	0.108482	0.95	-0.134903	0.291234	0.720544	575	0.471483	0.808257
AA_il_7	acute_bcell	11	timen	0.10975	0.0246605	0.95	0.0613141	0.158185	4.45043	575	1.02945e-05	1.76478e-05
AA_il_7	acute_bcell	11	age_n	0.0033219	0.0989579	0.95	-0.191041	0.197685	0.0335689	575	0.973233	0.973233
AA_il_7	acute_bcell	11	covid	-0.955958	0.210378	0.95	-1.36916	-0.542756	-4.54401	575	6.73033e-06	1.34607e-05
AA_il_7	acute_bcell	11	acuity_maxn	2.60047	1.58383	0.95	-0.510323	5.71127	1.64189	575	0.10116	0.606958
AA_il_7	acute_bcell	11	AA_il_7	0.0486495	0.118024	0.95	-0.183162	0.280461	0.412199	575	0.680347	0.930478
AA_il_7	acute_bcell	11	acuity_maxn:AA_il_7	-0.602461	0.473213	0.95	-1.5319	0.326976	-1.27313	575	0.203487	0.870123
AA_il_7	acute_bcell	11	timen:acuity_maxn	0.0174961	0.0964839	0.95	-0.172008	0.207	0.181337	575	0.856167	0.934
AA_il_7	acute_bcell	12	(Intercept)	-6.49961	0.765506	0.95	-8.00444	-4.99478	-8.49061	408	3.86403e-16	7.72807e-16
AA_il_7	acute_bcell	12	sex_n	0.172583	0.178172	0.95	-0.177666	0.522832	0.968633	408	0.333302	0.808257
AA_il_7	acute_bcell	12	timen	-0.0215758	0.0395565	0.95	-0.0993358	0.0561842	-0.545443	408	0.585747	0.638997
AA_il_7	acute_bcell	12	age_n	0.597979	0.162405	0.95	0.278724	0.917235	3.68202	408	0.000262508	0.00157505
AA_il_7	acute_bcell	12	covid	-0.142064	0.402261	0.95	-0.932826	0.648698	-0.353165	408	0.724147	0.724147
AA_il_7	acute_bcell	12	acuity_maxn	-0.820519	2.63422	0.95	-5.99885	4.35781	-0.311485	408	0.755591	0.951767
AA_il_7	acute_bcell	12	AA_il_7	0.109145	0.197864	0.95	-0.279814	0.498105	0.551618	408	0.581512	0.930478
AA_il_7	acute_bcell	12	acuity_maxn:AA_il_7	0.42001	0.786386	0.95	-1.12586	1.96588	0.534102	408	0.593562	0.97198
AA_il_7	acute_bcell	12	timen:acuity_maxn	0.191589	0.157062	0.95	-0.117164	0.500341	1.21982	408	0.223236	0.334854
AA_influenza_a_hemagglutinin_ha	acute_bcell	1	(Intercept)	-3.89268	2.31892	0.95	-8.44842	0.663047	-1.67866	514	0.0938259	0.187652
AA_influenza_a_hemagglutinin_ha	acute_bcell	1	sex_n	0.0834457	0.164963	0.95	-0.240639	0.40753	0.505845	514	0.613182	0.919773
AA_influenza_a_hemagglutinin_ha	acute_bcell	1	timen	0.335213	0.0370958	0.95	0.262335	0.408091	9.03641	514	3.28216e-18	1.9693e-17
AA_influenza_a_hemagglutinin_ha	acute_bcell	1	age_n	0.0909153	0.153347	0.95	-0.210349	0.39218	0.592872	514	0.553528	0.738037
AA_influenza_a_hemagglutinin_ha	acute_bcell	1	covid	0.388372	0.364663	0.95	-0.328042	1.10479	1.06501	514	0.287369	0.383159
AA_influenza_a_hemagglutinin_ha	acute_bcell	1	acuity_maxn	6.35326	10.6687	0.95	-14.6063	27.3128	0.595506	514	0.551767	0.757277
AA_influenza_a_hemagglutinin_ha	acute_bcell	1	AA_influenza_a_hemagglutinin_ha	0.041831	0.467427	0.95	-0.876472	0.960134	0.089492	514	0.928726	0.928726
AA_influenza_a_hemagglutinin_ha	acute_bcell	1	acuity_maxn:AA_influenza_a_hemagglutinin_ha	-1.10636	2.17955	0.95	-5.38827	3.17556	-0.507609	514	0.611945	0.794695
AA_influenza_a_hemagglutinin_ha	acute_bcell	1	timen:acuity_maxn	-0.0105896	0.142335	0.95	-0.29022	0.269041	-0.0743988	514	0.940722	0.940722
AA_influenza_a_hemagglutinin_ha	acute_bcell	2	(Intercept)	-2.48046	1.99503	0.95	-6.39854	1.43762	-1.24332	601	0.214235	0.285646
AA_influenza_a_hemagglutinin_ha	acute_bcell	2	sex_n	0.0895791	0.139741	0.95	-0.18486	0.364019	0.641038	601	0.521743	0.894416
AA_influenza_a_hemagglutinin_ha	acute_bcell	2	timen	0.00243918	0.0323079	0.95	-0.0610108	0.0658892	0.075498	601	0.939844	0.939844
AA_influenza_a_hemagglutinin_ha	acute_bcell	2	age_n	-0.37127	0.128933	0.95	-0.624483	-0.118056	-2.87956	601	0.00412413	0.0123724
AA_influenza_a_hemagglutinin_ha	acute_bcell	2	covid	-1.39248	0.260212	0.95	-1.90351	-0.88144	-5.3513	601	1.24364e-07	4.52593e-07
AA_influenza_a_hemagglutinin_ha	acute_bcell	2	acuity_maxn	15.7552	9.26718	0.95	-2.4448	33.9552	1.70011	601	0.0896284	0.358514
AA_influenza_a_hemagglutinin_ha	acute_bcell	2	AA_influenza_a_hemagglutinin_ha	0.0644175	0.404528	0.95	-0.730042	0.858878	0.159241	601	0.873532	0.928726
AA_influenza_a_hemagglutinin_ha	acute_bcell	2	acuity_maxn:AA_influenza_a_hemagglutinin_ha	-3.37096	1.89591	0.95	-7.09438	0.352456	-1.77802	601	0.0759068	0.262644
AA_influenza_a_hemagglutinin_ha	acute_bcell	2	timen:acuity_maxn	-0.342914	0.131974	0.95	-0.602101	-0.0837276	-2.59834	601	0.00959721	0.0821618
AA_influenza_a_hemagglutinin_ha	acute_bcell	3	(Intercept)	-7.4587	3.00328	0.95	-13.3617	-1.55565	-2.48352	427	0.0133919	0.0401758
AA_influenza_a_hemagglutinin_ha	acute_bcell	3	sex_n	0.258376	0.23276	0.95	-0.199121	0.715874	1.11006	427	0.267599	0.772707
AA_influenza_a_hemagglutinin_ha	acute_bcell	3	timen	-0.592233	0.0642052	0.95	-0.71843	-0.466035	-9.22407	427	1.32854e-18	1.59424e-17
AA_influenza_a_hemagglutinin_ha	acute_bcell	3	age_n	0.0981873	0.208229	0.95	-0.311094	0.507469	0.471535	427	0.637499	0.764999
AA_influenza_a_hemagglutinin_ha	acute_bcell	3	covid	2.8381	0.531413	0.95	1.79358	3.88261	5.34066	427	1.50864e-07	4.52593e-07
AA_influenza_a_hemagglutinin_ha	acute_bcell	3	acuity_maxn	-2.1214	14.2637	0.95	-30.1573	25.9145	-0.148727	427	0.88184	0.88184
AA_influenza_a_hemagglutinin_ha	acute_bcell	3	AA_influenza_a_hemagglutinin_ha	-0.0659344	0.608086	0.95	-1.26115	1.12928	-0.108429	427	0.913706	0.928726
AA_influenza_a_hemagglutinin_ha	acute_bcell	3	acuity_maxn:AA_influenza_a_hemagglutinin_ha	0.595777	2.92497	0.95	-5.15336	6.34491	0.203686	427	0.838696	0.838696
AA_influenza_a_hemagglutinin_ha	acute_bcell	3	timen:acuity_maxn	0.376959	0.250814	0.95	-0.116025	0.869943	1.50294	427	0.133593	0.267187
AA_influenza_a_hemagglutinin_ha	acute_bcell	4	(Intercept)	-0.366049	1.65455	0.95	-3.61504	2.88294	-0.221238	641	0.824978	0.824978
AA_influenza_a_hemagglutinin_ha	acute_bcell	4	sex_n	-0.118288	0.111145	0.95	-0.336541	0.0999648	-1.06427	641	0.287609	0.772707
AA_influenza_a_hemagglutinin_ha	acute_bcell	4	timen	0.214236	0.0257657	0.95	0.163641	0.264832	8.31478	641	5.51101e-16	2.20441e-15
AA_influenza_a_hemagglutinin_ha	acute_bcell	4	age_n	-0.0785804	0.101635	0.95	-0.278158	0.120997	-0.773165	641	0.43971	0.659565
AA_influenza_a_hemagglutinin_ha	acute_bcell	4	covid	-1.09691	0.210248	0.95	-1.50977	-0.684053	-5.21723	641	2.45535e-07	5.89284e-07
AA_influenza_a_hemagglutinin_ha	acute_bcell	4	acuity_maxn	10.6238	7.76987	0.95	-4.63372	25.8812	1.3673	641	0.17201	0.379103
AA_influenza_a_hemagglutinin_ha	acute_bcell	4	AA_influenza_a_hemagglutinin_ha	-0.371985	0.334582	0.95	-1.02899	0.285025	-1.11179	641	0.266646	0.810487
AA_influenza_a_hemagglutinin_ha	acute_bcell	4	acuity_maxn:AA_influenza_a_hemagglutinin_ha	-2.13516	1.58596	0.95	-5.24947	0.979143	-1.34629	641	0.178685	0.358944
AA_influenza_a_hemagglutinin_ha	acute_bcell	4	timen:acuity_maxn	-0.209153	0.100015	0.95	-0.40555	-0.0127563	-2.09121	641	0.0369019	0.110706
AA_influenza_a_hemagglutinin_ha	acute_bcell	5	(Intercept)	-1.33806	1.45778	0.95	-4.20055	1.52442	-0.917877	655	0.359021	0.406969
AA_influenza_a_hemagglutinin_ha	acute_bcell	5	sex_n	-0.281091	0.0988953	0.95	-0.475281	-0.0869015	-2.84231	655	0.00461815	0.0554178
AA_influenza_a_hemagglutinin_ha	acute_bcell	5	timen	-0.0668474	0.0229063	0.95	-0.111826	-0.0218689	-2.9183	655	0.00364009	0.00485345
AA_influenza_a_hemagglutinin_ha	acute_bcell	5	age_n	0.458772	0.0893569	0.95	0.283311	0.634232	5.13415	655	3.74144e-07	4.48973e-06
AA_influenza_a_hemagglutinin_ha	acute_bcell	5	covid	0.473985	0.197972	0.95	0.08525	0.862721	2.39421	655	0.0169364	0.0254046
AA_influenza_a_hemagglutinin_ha	acute_bcell	5	acuity_maxn	-9.72889	6.49828	0.95	-22.4889	3.03109	-1.49715	655	0.134836	0.379103
AA_influenza_a_hemagglutinin_ha	acute_bcell	5	AA_influenza_a_hemagglutinin_ha	-0.66095	0.295421	0.95	-1.24104	-0.0808632	-2.23731	655	0.0256014	0.307217
AA_influenza_a_hemagglutinin_ha	acute_bcell	5	acuity_maxn:AA_influenza_a_hemagglutinin_ha	2.27189	1.32779	0.95	-0.335341	4.87912	1.71104	655	0.0875479	0.262644
AA_influenza_a_hemagglutinin_ha	acute_bcell	5	timen:acuity_maxn	0.115613	0.0884448	0.95	-0.0580567	0.289282	1.30718	655	0.191612	0.328478
AA_influenza_a_hemagglutinin_ha	acute_bcell	6	(Intercept)	-4.86459	1.44565	0.95	-7.70374	-2.02544	-3.36498	601	0.000814272	0.00977127
AA_influenza_a_hemagglutinin_ha	acute_bcell	6	sex_n	0.0285673	0.101758	0.95	-0.171277	0.228412	0.280738	601	0.779008	0.93481
AA_influenza_a_hemagglutinin_ha	acute_bcell	6	timen	-0.0896411	0.0235536	0.95	-0.135899	-0.0433838	-3.80583	601	0.000155806	0.000233709
AA_influenza_a_hemagglutinin_ha	acute_bcell	6	age_n	-0.301454	0.0923658	0.95	-0.482852	-0.120055	-3.26369	601	0.00116211	0.00464846
AA_influenza_a_hemagglutinin_ha	acute_bcell	6	covid	0.139951	0.219425	0.95	-0.290983	0.570884	0.637805	601	0.523844	0.628613
AA_influenza_a_hemagglutinin_ha	acute_bcell	6	acuity_maxn	-3.31745	6.90452	0.95	-16.8774	10.2425	-0.480475	601	0.631065	0.757277
AA_influenza_a_hemagglutinin_ha	acute_bcell	6	AA_influenza_a_hemagglutinin_ha	0.102904	0.292337	0.95	-0.471223	0.677031	0.352005	601	0.724958	0.928726
AA_influenza_a_hemagglutinin_ha	acute_bcell	6	acuity_maxn:AA_influenza_a_hemagglutinin_ha	0.580645	1.40868	0.95	-2.18588	3.34717	0.412192	601	0.680346	0.794695
AA_influenza_a_hemagglutinin_ha	acute_bcell	6	timen:acuity_maxn	-0.110317	0.0945376	0.95	-0.295981	0.0753471	-1.16691	601	0.243709	0.365563
AA_influenza_a_hemagglutinin_ha	acute_bcell	7	(Intercept)	-1.39665	1.56677	0.95	-4.47358	1.68027	-0.891422	609	0.373055	0.406969
AA_influenza_a_hemagglutinin_ha	acute_bcell	7	sex_n	0.00779429	0.109875	0.95	-0.207986	0.223574	0.0709377	609	0.943471	0.943471
AA_influenza_a_hemagglutinin_ha	acute_bcell	7	timen	0.160029	0.0253626	0.95	0.11022	0.209838	6.30965	609	5.38361e-10	1.29207e-09
AA_influenza_a_hemagglutinin_ha	acute_bcell	7	age_n	0.210426	0.100473	0.95	0.0131111	0.407741	2.09436	609	0.0366405	0.0829997
AA_influenza_a_hemagglutinin_ha	acute_bcell	7	covid	-1.13538	0.208683	0.95	-1.54521	-0.725557	-5.44071	609	7.6972e-08	4.52593e-07
AA_influenza_a_hemagglutinin_ha	acute_bcell	7	acuity_maxn	12.2196	7.05816	0.95	-1.64169	26.0809	1.73127	609	0.0839097	0.358514
AA_influenza_a_hemagglutinin_ha	acute_bcell	7	AA_influenza_a_hemagglutinin_ha	-0.350356	0.317439	0.95	-0.973764	0.273053	-1.10369	609	0.270162	0.810487
AA_influenza_a_hemagglutinin_ha	acute_bcell	7	acuity_maxn:AA_influenza_a_hemagglutinin_ha	-2.54651	1.44394	0.95	-5.38222	0.289203	-1.76358	609	0.0783041	0.262644
AA_influenza_a_hemagglutinin_ha	acute_bcell	7	timen:acuity_maxn	-0.217108	0.0975894	0.95	-0.40876	-0.0254554	-2.22471	609	0.0264665	0.105866
AA_influenza_a_hemagglutinin_ha	acute_bcell	8	(Intercept)	-2.44374	1.28534	0.95	-4.96808	0.0805943	-1.90124	598	0.0577515	0.138604
AA_influenza_a_hemagglutinin_ha	acute_bcell	8	sex_n	0.214988	0.0882005	0.95	0.0417671	0.388208	2.43749	598	0.0150802	0.0904809
AA_influenza_a_hemagglutinin_ha	acute_bcell	8	timen	0.0981332	0.0203553	0.95	0.0581565	0.13811	4.82101	598	1.81381e-06	3.62763e-06
AA_influenza_a_hemagglutinin_ha	acute_bcell	8	age_n	-0.0235881	0.0808387	0.95	-0.18235	0.135174	-0.291792	598	0.770547	0.840597
AA_influenza_a_hemagglutinin_ha	acute_bcell	8	covid	-1.97676	0.162525	0.95	-2.29595	-1.65757	-12.1628	598	1.43891e-30	1.72669e-29
AA_influenza_a_hemagglutinin_ha	acute_bcell	8	acuity_maxn	7.85991	5.98439	0.95	-3.89307	19.6129	1.3134	598	0.189552	0.379103
AA_influenza_a_hemagglutinin_ha	acute_bcell	8	AA_influenza_a_hemagglutinin_ha	-0.025763	0.260576	0.95	-0.537519	0.485993	-0.0988694	598	0.921275	0.928726
AA_influenza_a_hemagglutinin_ha	acute_bcell	8	acuity_maxn:AA_influenza_a_hemagglutinin_ha	-1.6442	1.2234	0.95	-4.04688	0.758485	-1.34396	598	0.179472	0.358944
AA_influenza_a_hemagglutinin_ha	acute_bcell	8	timen:acuity_maxn	-0.0473191	0.080349	0.95	-0.20512	0.110481	-0.588919	598	0.556138	0.667365
AA_influenza_a_hemagglutinin_ha	acute_bcell	9	(Intercept)	-3.81655	1.35936	0.95	-6.48626	-1.14684	-2.80762	596	0.00515431	0.0309258
AA_influenza_a_hemagglutinin_ha	acute_bcell	9	sex_n	0.0360161	0.0946124	0.95	-0.149798	0.22183	0.38067	596	0.703584	0.93481
AA_influenza_a_hemagglutinin_ha	acute_bcell	9	timen	-0.0280102	0.0217989	0.95	-0.0708222	0.0148018	-1.28494	596	0.199314	0.239177
AA_influenza_a_hemagglutinin_ha	acute_bcell	9	age_n	-0.117418	0.0864358	0.95	-0.287174	0.0523374	-1.35845	596	0.174836	0.299719
AA_influenza_a_hemagglutinin_ha	acute_bcell	9	covid	-0.0975923	0.188138	0.95	-0.467087	0.271902	-0.518727	596	0.604144	0.659066
AA_influenza_a_hemagglutinin_ha	acute_bcell	9	acuity_maxn	2.17837	6.4741	0.95	-10.5364	14.8932	0.336475	596	0.736631	0.803597
AA_influenza_a_hemagglutinin_ha	acute_bcell	9	AA_influenza_a_hemagglutinin_ha	-0.160333	0.275531	0.95	-0.701461	0.380796	-0.581905	596	0.560851	0.928726
AA_influenza_a_hemagglutinin_ha	acute_bcell	9	acuity_maxn:AA_influenza_a_hemagglutinin_ha	-0.459152	1.32197	0.95	-3.05544	2.13713	-0.347324	596	0.72847	0.794695
AA_influenza_a_hemagglutinin_ha	acute_bcell	9	timen:acuity_maxn	-0.213559	0.0863725	0.95	-0.383191	-0.043928	-2.47254	596	0.0136936	0.0821618
AA_influenza_a_hemagglutinin_ha	acute_bcell	10	(Intercept)	-4.13078	2.85489	0.95	-9.7453	1.48374	-1.44691	357	0.148799	0.223199
AA_influenza_a_hemagglutinin_ha	acute_bcell	10	sex_n	-0.0335055	0.223148	0.95	-0.472356	0.405345	-0.150149	357	0.880732	0.943471
AA_influenza_a_hemagglutinin_ha	acute_bcell	10	timen	-0.491588	0.0639274	0.95	-0.617309	-0.365866	-7.68978	357	1.44666e-13	4.33997e-13
AA_influenza_a_hemagglutinin_ha	acute_bcell	10	age_n	0.398814	0.194935	0.95	0.0154497	0.782179	2.04589	357	0.0414998	0.0829997
AA_influenza_a_hemagglutinin_ha	acute_bcell	10	covid	2.30045	0.627414	0.95	1.06656	3.53435	3.66656	357	0.000283207	0.000485498
AA_influenza_a_hemagglutinin_ha	acute_bcell	10	acuity_maxn	6.799	12.8804	0.95	-18.532	32.13	0.527855	357	0.597928	0.757277
AA_influenza_a_hemagglutinin_ha	acute_bcell	10	AA_influenza_a_hemagglutinin_ha	-0.715767	0.567741	0.95	-1.8323	0.40077	-1.26073	357	0.20823	0.810487
AA_influenza_a_hemagglutinin_ha	acute_bcell	10	acuity_maxn:AA_influenza_a_hemagglutinin_ha	-1.16474	2.6381	0.95	-6.35291	4.02342	-0.441508	357	0.659113	0.794695
AA_influenza_a_hemagglutinin_ha	acute_bcell	10	timen:acuity_maxn	0.44069	0.238841	0.95	-0.0290229	0.910403	1.84512	357	0.0658487	0.158037
AA_influenza_a_hemagglutinin_ha	acute_bcell	11	(Intercept)	-4.00486	1.53517	0.95	-7.02006	-0.98967	-2.60874	578	0.00932273	0.0372909
AA_influenza_a_hemagglutinin_ha	acute_bcell	11	sex_n	0.0800205	0.107586	0.95	-0.131287	0.291328	0.74378	578	0.457312	0.894416
AA_influenza_a_hemagglutinin_ha	acute_bcell	11	timen	0.111658	0.024546	0.95	0.0634479	0.159868	4.54894	578	6.57355e-06	1.12689e-05
AA_influenza_a_hemagglutinin_ha	acute_bcell	11	age_n	0.00272931	0.0984199	0.95	-0.190575	0.196033	0.0277313	578	0.977886	0.977886
AA_influenza_a_hemagglutinin_ha	acute_bcell	11	covid	-0.987973	0.209593	0.95	-1.39963	-0.576316	-4.71376	578	3.05081e-06	6.10161e-06
AA_influenza_a_hemagglutinin_ha	acute_bcell	11	acuity_maxn	16.2301	7.63958	0.95	1.22541	31.2348	2.12448	578	0.0340538	0.358514
AA_influenza_a_hemagglutinin_ha	acute_bcell	11	AA_influenza_a_hemagglutinin_ha	-0.0744468	0.310717	0.95	-0.684719	0.535825	-0.239597	578	0.810728	0.928726
AA_influenza_a_hemagglutinin_ha	acute_bcell	11	acuity_maxn:AA_influenza_a_hemagglutinin_ha	-3.19231	1.55833	0.95	-6.25298	-0.131632	-2.04855	578	0.0409576	0.262644
AA_influenza_a_hemagglutinin_ha	acute_bcell	11	timen:acuity_maxn	-0.0105228	0.0966799	0.95	-0.20041	0.179364	-0.108842	578	0.913366	0.940722
AA_influenza_a_hemagglutinin_ha	acute_bcell	12	(Intercept)	-5.64015	3.52212	0.95	-12.5638	1.28351	-1.60135	410	0.110069	0.18869
AA_influenza_a_hemagglutinin_ha	acute_bcell	12	sex_n	0.175326	0.176805	0.95	-0.172231	0.522883	0.991634	410	0.321961	0.772707
AA_influenza_a_hemagglutinin_ha	acute_bcell	12	timen	-0.0187192	0.0400135	0.95	-0.0973765	0.0599381	-0.467822	410	0.64016	0.698357
AA_influenza_a_hemagglutinin_ha	acute_bcell	12	age_n	0.585283	0.161887	0.95	0.267051	0.903514	3.61539	410	0.000337235	0.00202341
AA_influenza_a_hemagglutinin_ha	acute_bcell	12	covid	-0.155907	0.400385	0.95	-0.942971	0.631157	-0.389393	410	0.697188	0.697188
AA_influenza_a_hemagglutinin_ha	acute_bcell	12	acuity_maxn	15.3297	12.797	0.95	-9.82622	40.4856	1.19791	410	0.231643	0.397102
AA_influenza_a_hemagglutinin_ha	acute_bcell	12	AA_influenza_a_hemagglutinin_ha	-0.101137	0.710875	0.95	-1.49855	1.29628	-0.142272	410	0.886935	0.928726
AA_influenza_a_hemagglutinin_ha	acute_bcell	12	acuity_maxn:AA_influenza_a_hemagglutinin_ha	-3.02766	2.6145	0.95	-8.16716	2.11184	-1.15803	410	0.247527	0.424332
AA_influenza_a_hemagglutinin_ha	acute_bcell	12	timen:acuity_maxn	0.136118	0.161355	0.95	-0.181068	0.453305	0.843595	410	0.399388	0.532517
AA_la_ssb	acute_bcell	1	(Intercept)	-4.18373	0.616184	0.95	-5.39446	-2.97299	-6.78973	483	3.30748e-11	3.60816e-11
AA_la_ssb	acute_bcell	1	sex_n	0.0763908	0.170003	0.95	-0.257646	0.410427	0.44935	483	0.653381	0.871175
AA_la_ssb	acute_bcell	1	timen	0.338855	0.0381907	0.95	0.263814	0.413895	8.87271	483	1.3943e-17	8.36579e-17
AA_la_ssb	acute_bcell	1	age_n	0.0483253	0.158213	0.95	-0.262545	0.359195	0.305445	483	0.760159	0.817612
AA_la_ssb	acute_bcell	1	covid	0.527922	0.377189	0.95	-0.213212	1.26906	1.39962	483	0.162268	0.216358
AA_la_ssb	acute_bcell	1	acuity_maxn	2.87457	1.7738	0.95	-0.610759	6.3599	1.62057	483	0.105763	0.302746
AA_la_ssb	acute_bcell	1	AA_la_ssb	0.134884	0.162602	0.95	-0.184611	0.454378	0.829533	483	0.407212	0.488655
AA_la_ssb	acute_bcell	1	acuity_maxn:AA_la_ssb	-0.678089	0.606988	0.95	-1.87075	0.514575	-1.11714	483	0.264491	0.453414
AA_la_ssb	acute_bcell	1	timen:acuity_maxn	-0.0315973	0.143688	0.95	-0.313928	0.250734	-0.219902	483	0.82604	0.82604
AA_la_ssb	acute_bcell	2	(Intercept)	-3.01433	0.479689	0.95	-3.95653	-2.07213	-6.28392	563	6.61607e-10	6.61607e-10
AA_la_ssb	acute_bcell	2	sex_n	0.0810414	0.141867	0.95	-0.197612	0.359695	0.571248	563	0.568059	0.852089
AA_la_ssb	acute_bcell	2	timen	0.00746677	0.0326505	0.95	-0.0566648	0.0715984	0.228688	563	0.819195	0.819195
AA_la_ssb	acute_bcell	2	age_n	-0.393644	0.131869	0.95	-0.65266	-0.134627	-2.9851	563	0.002958	0.00887399
AA_la_ssb	acute_bcell	2	covid	-1.34493	0.260852	0.95	-1.85729	-0.83257	-5.15593	563	3.5e-07	8.4e-07
AA_la_ssb	acute_bcell	2	acuity_maxn	4.2032	1.52851	0.95	1.20093	7.20547	2.74988	563	0.00615338	0.0369203
AA_la_ssb	acute_bcell	2	AA_la_ssb	0.286331	0.133323	0.95	0.0244594	0.548202	2.14765	563	0.032168	0.189252
AA_la_ssb	acute_bcell	2	acuity_maxn:AA_la_ssb	-1.7163	0.51813	0.95	-2.73401	-0.6986	-3.3125	563	0.000983995	0.00590397
AA_la_ssb	acute_bcell	2	timen:acuity_maxn	-0.242262	0.130907	0.95	-0.499387	0.014863	-1.85065	563	0.0647439	0.258976
AA_la_ssb	acute_bcell	3	(Intercept)	-6.81061	0.846913	0.95	-8.47554	-5.14568	-8.04168	402	1.00223e-14	1.71811e-14
AA_la_ssb	acute_bcell	3	sex_n	0.37882	0.238297	0.95	-0.089643	0.847284	1.5897	402	0.112688	0.407749
AA_la_ssb	acute_bcell	3	timen	-0.593259	0.0654383	0.95	-0.721903	-0.464615	-9.06593	402	5.50298e-18	6.60357e-17
AA_la_ssb	acute_bcell	3	age_n	0.0738326	0.214965	0.95	-0.348763	0.496428	0.343464	402	0.731429	0.817612
AA_la_ssb	acute_bcell	3	covid	2.91784	0.539783	0.95	1.85669	3.97899	5.40558	402	1.10981e-07	6.65884e-07
AA_la_ssb	acute_bcell	3	acuity_maxn	-2.20508	2.26383	0.95	-6.65551	2.24535	-0.974047	402	0.330619	0.4512
AA_la_ssb	acute_bcell	3	AA_la_ssb	-0.374002	0.21397	0.95	-0.794643	0.0466389	-1.74791	402	0.0812424	0.189252
AA_la_ssb	acute_bcell	3	acuity_maxn:AA_la_ssb	1.12593	0.757458	0.95	-0.363147	2.615	1.48645	402	0.137943	0.275886
AA_la_ssb	acute_bcell	3	timen:acuity_maxn	0.384185	0.247572	0.95	-0.102513	0.870883	1.55181	402	0.121495	0.260558
AA_la_ssb	acute_bcell	4	(Intercept)	-2.70648	0.391896	0.95	-3.47613	-1.93682	-6.90611	600	1.27297e-11	1.52756e-11
AA_la_ssb	acute_bcell	4	sex_n	-0.172909	0.115799	0.95	-0.40033	0.0545124	-1.49318	600	0.135916	0.407749
AA_la_ssb	acute_bcell	4	timen	0.212792	0.0266199	0.95	0.160513	0.265071	7.99373	600	6.74647e-15	2.69859e-14
AA_la_ssb	acute_bcell	4	age_n	-0.0688717	0.106834	0.95	-0.278686	0.140943	-0.644659	600	0.519394	0.709753
AA_la_ssb	acute_bcell	4	covid	-1.11716	0.215803	0.95	-1.54098	-0.69334	-5.17676	600	3.08485e-07	8.4e-07
AA_la_ssb	acute_bcell	4	acuity_maxn	0.915058	1.19942	0.95	-1.44052	3.27063	0.762917	600	0.445813	0.534976
AA_la_ssb	acute_bcell	4	AA_la_ssb	0.188755	0.108371	0.95	-0.0240766	0.401587	1.74176	600	0.0820635	0.189252
AA_la_ssb	acute_bcell	4	acuity_maxn:AA_la_ssb	-0.273148	0.407038	0.95	-1.07254	0.526245	-0.671062	600	0.502439	0.602927
AA_la_ssb	acute_bcell	4	timen:acuity_maxn	-0.154124	0.101726	0.95	-0.353907	0.0456596	-1.51508	600	0.130279	0.260558
AA_la_ssb	acute_bcell	5	(Intercept)	-4.97049	0.350738	0.95	-5.65929	-4.2817	-14.1715	612	1.24576e-39	1.49491e-38
AA_la_ssb	acute_bcell	5	sex_n	-0.296484	0.101641	0.95	-0.496092	-0.0968771	-2.91698	612	0.00366398	0.0439678
AA_la_ssb	acute_bcell	5	timen	-0.0654183	0.023347	0.95	-0.111268	-0.0195683	-2.802	612	0.00523941	0.00698588
AA_la_ssb	acute_bcell	5	age_n	0.478511	0.0926242	0.95	0.296611	0.66041	5.16615	612	3.23799e-07	3.88558e-06
AA_la_ssb	acute_bcell	5	covid	0.420524	0.20077	0.95	0.0262418	0.814807	2.09455	612	0.0366213	0.054932
AA_la_ssb	acute_bcell	5	acuity_maxn	1.41426	1.04901	0.95	-0.645836	3.47436	1.34819	612	0.178097	0.356002
AA_la_ssb	acute_bcell	5	AA_la_ssb	0.150994	0.0944462	0.95	-0.0344841	0.336472	1.59873	612	0.110397	0.189252
AA_la_ssb	acute_bcell	5	acuity_maxn:AA_la_ssb	0.00608247	0.355472	0.95	-0.692011	0.704176	0.017111	612	0.986354	0.986354
AA_la_ssb	acute_bcell	5	timen:acuity_maxn	0.0749194	0.0890269	0.95	-0.0999158	0.249755	0.841537	612	0.400376	0.533835
AA_la_ssb	acute_bcell	6	(Intercept)	-4.3936	0.374583	0.95	-5.12934	-3.65785	-11.7293	565	1.37882e-28	4.13645e-28
AA_la_ssb	acute_bcell	6	sex_n	0.0265833	0.104542	0.95	-0.178756	0.231922	0.254283	565	0.79937	0.87204
AA_la_ssb	acute_bcell	6	timen	-0.0900043	0.0240989	0.95	-0.137339	-0.0426698	-3.73478	565	0.000206935	0.000310403
AA_la_ssb	acute_bcell	6	age_n	-0.326498	0.0951595	0.95	-0.513408	-0.139589	-3.43107	565	0.000645152	0.00258061
AA_la_ssb	acute_bcell	6	covid	0.0994616	0.224155	0.95	-0.340818	0.539741	0.443717	565	0.657417	0.717182
AA_la_ssb	acute_bcell	6	acuity_maxn	1.68776	1.10185	0.95	-0.476466	3.85199	1.53175	565	0.126144	0.302746
AA_la_ssb	acute_bcell	6	AA_la_ssb	0.0302439	0.098617	0.95	-0.163457	0.223945	0.30668	565	0.7592	0.828218
AA_la_ssb	acute_bcell	6	acuity_maxn:AA_la_ssb	-0.742324	0.373018	0.95	-1.475	-0.00965191	-1.99005	565	0.0470673	0.141202
AA_la_ssb	acute_bcell	6	timen:acuity_maxn	-0.100024	0.0966631	0.95	-0.289887	0.0898388	-1.03477	565	0.301219	0.451828
AA_la_ssb	acute_bcell	7	(Intercept)	-3.46293	0.392277	0.95	-4.23342	-2.69245	-8.82777	569	1.31527e-17	2.63055e-17
AA_la_ssb	acute_bcell	7	sex_n	-0.0322167	0.114546	0.95	-0.257201	0.192768	-0.281256	569	0.778616	0.87204
AA_la_ssb	acute_bcell	7	timen	0.15045	0.0263106	0.95	0.0987725	0.202128	5.71824	569	1.73956e-08	4.17494e-08
AA_la_ssb	acute_bcell	7	age_n	0.24687	0.105319	0.95	0.0400089	0.453731	2.34403	569	0.0194199	0.0466078
AA_la_ssb	acute_bcell	7	covid	-1.13351	0.214708	0.95	-1.55523	-0.711796	-5.27933	569	1.84756e-07	7.39024e-07
AA_la_ssb	acute_bcell	7	acuity_maxn	-0.138055	1.17526	0.95	-2.44644	2.17033	-0.117467	569	0.906531	0.906531
AA_la_ssb	acute_bcell	7	AA_la_ssb	0.115502	0.10801	0.95	-0.096646	0.327649	1.06936	569	0.285362	0.380483
AA_la_ssb	acute_bcell	7	acuity_maxn:AA_la_ssb	-0.00794136	0.39812	0.95	-0.789905	0.774022	-0.0199472	569	0.984092	0.986354
AA_la_ssb	acute_bcell	7	timen:acuity_maxn	-0.138797	0.0996778	0.95	-0.334579	0.0569839	-1.39246	569	0.164327	0.281703
AA_la_ssb	acute_bcell	8	(Intercept)	-3.00156	0.302837	0.95	-3.59639	-2.40673	-9.91148	562	1.89003e-21	4.53606e-21
AA_la_ssb	acute_bcell	8	sex_n	0.20369	0.0893754	0.95	0.0281393	0.379241	2.27904	562	0.023039	0.138234
AA_la_ssb	acute_bcell	8	timen	0.0980574	0.0205401	0.95	0.0577127	0.138402	4.77395	562	2.30694e-06	4.61388e-06
AA_la_ssb	acute_bcell	8	age_n	-0.019089	0.0827348	0.95	-0.181596	0.143418	-0.230725	562	0.817612	0.817612
AA_la_ssb	acute_bcell	8	covid	-1.95566	0.16286	0.95	-2.27555	-1.63577	-12.0082	562	9.92332e-30	1.1908e-28
AA_la_ssb	acute_bcell	8	acuity_maxn	3.00114	0.944764	0.95	1.14544	4.85685	3.17661	562	0.00157185	0.0188622
AA_la_ssb	acute_bcell	8	AA_la_ssb	0.143581	0.0843462	0.95	-0.0220915	0.309253	1.70228	562	0.0892559	0.189252
AA_la_ssb	acute_bcell	8	acuity_maxn:AA_la_ssb	-1.13785	0.320509	0.95	-1.76739	-0.508308	-3.55014	562	0.000417286	0.00500743
AA_la_ssb	acute_bcell	8	timen:acuity_maxn	-0.0185326	0.0793726	0.95	-0.174436	0.137371	-0.233488	562	0.815467	0.82604
AA_la_ssb	acute_bcell	9	(Intercept)	-4.61905	0.328216	0.95	-5.26374	-3.97436	-14.0732	558	1.02729e-38	6.16373e-38
AA_la_ssb	acute_bcell	9	sex_n	0.0711299	0.0954149	0.95	-0.116286	0.258546	0.74548	558	0.456295	0.852089
AA_la_ssb	acute_bcell	9	timen	-0.0219258	0.0219574	0.95	-0.0650551	0.0212035	-0.998561	558	0.31844	0.382128
AA_la_ssb	acute_bcell	9	age_n	-0.109651	0.0879106	0.95	-0.282328	0.0630246	-1.24731	558	0.212808	0.364814
AA_la_ssb	acute_bcell	9	covid	-0.0435957	0.188003	0.95	-0.412875	0.325684	-0.231889	558	0.816709	0.816709
AA_la_ssb	acute_bcell	9	acuity_maxn	2.07542	1.00277	0.95	0.105749	4.04509	2.06968	558	0.0389418	0.155767
AA_la_ssb	acute_bcell	9	AA_la_ssb	-0.0105946	0.0885559	0.95	-0.184538	0.163349	-0.119638	558	0.904813	0.904813
AA_la_ssb	acute_bcell	9	acuity_maxn:AA_la_ssb	-0.797577	0.342598	0.95	-1.47052	-0.124638	-2.32803	558	0.0202671	0.0810685
AA_la_ssb	acute_bcell	9	timen:acuity_maxn	-0.22143	0.0863954	0.95	-0.39113	-0.0517298	-2.56298	558	0.0106389	0.127666
AA_la_ssb	acute_bcell	10	(Intercept)	-6.9755	0.938895	0.95	-8.82242	-5.12859	-7.42948	333	9.25138e-13	1.23352e-12
AA_la_ssb	acute_bcell	10	sex_n	0.00166442	0.231628	0.95	-0.453975	0.457304	0.00718573	333	0.994271	0.994271
AA_la_ssb	acute_bcell	10	timen	-0.498833	0.065967	0.95	-0.628597	-0.369068	-7.56186	333	3.90105e-13	1.17031e-12
AA_la_ssb	acute_bcell	10	age_n	0.423996	0.20564	0.95	0.0194785	0.828514	2.06183	333	0.0399991	0.0799982
AA_la_ssb	acute_bcell	10	covid	2.29303	0.656387	0.95	1.00184	3.58421	3.49341	333	0.000541322	0.00092798
AA_la_ssb	acute_bcell	10	acuity_maxn	-2.08907	2.17905	0.95	-6.3755	2.19735	-0.958711	333	0.3384	0.4512
AA_la_ssb	acute_bcell	10	AA_la_ssb	-0.242328	0.20836	0.95	-0.652197	0.16754	-1.16302	333	0.245652	0.368479
AA_la_ssb	acute_bcell	10	acuity_maxn:AA_la_ssb	1.2626	0.728843	0.95	-0.171117	2.69632	1.73233	333	0.08414	0.201936
AA_la_ssb	acute_bcell	10	timen:acuity_maxn	0.525141	0.239202	0.95	0.0546034	0.995679	2.19539	333	0.0288255	0.172953
AA_la_ssb	acute_bcell	11	(Intercept)	-4.9655	0.37653	0.95	-5.70514	-4.22586	-13.1875	542	1.22067e-34	4.88269e-34
AA_la_ssb	acute_bcell	11	sex_n	0.0724623	0.109864	0.95	-0.143349	0.288273	0.659565	542	0.509813	0.852089
AA_la_ssb	acute_bcell	11	timen	0.101858	0.0248194	0.95	0.053104	0.150612	4.10397	542	4.68641e-05	8.03385e-05
AA_la_ssb	acute_bcell	11	age_n	0.0634005	0.101461	0.95	-0.135904	0.262705	0.624877	542	0.532314	0.709753
AA_la_ssb	acute_bcell	11	covid	-0.960526	0.211531	0.95	-1.37605	-0.545005	-4.54083	542	6.90989e-06	1.38198e-05
AA_la_ssb	acute_bcell	11	acuity_maxn	1.42587	1.13029	0.95	-0.794412	3.64615	1.26151	542	0.207668	0.356002
AA_la_ssb	acute_bcell	11	AA_la_ssb	0.194681	0.101875	0.95	-0.00543732	0.394799	1.91098	542	0.0565346	0.189252
AA_la_ssb	acute_bcell	11	acuity_maxn:AA_la_ssb	-0.274671	0.385134	0.95	-1.03121	0.481867	-0.713183	542	0.476039	0.602927
AA_la_ssb	acute_bcell	11	timen:acuity_maxn	0.0404449	0.0975704	0.95	-0.151218	0.232107	0.414521	542	0.678657	0.814388
AA_la_ssb	acute_bcell	12	(Intercept)	-5.25796	0.680617	0.95	-6.59616	-3.91976	-7.72529	384	9.82431e-14	1.47365e-13
AA_la_ssb	acute_bcell	12	sex_n	0.194267	0.182969	0.95	-0.16548	0.554014	1.06175	384	0.289018	0.693643
AA_la_ssb	acute_bcell	12	timen	-0.0324269	0.0407507	0.95	-0.112549	0.0476955	-0.795739	384	0.426676	0.465464
AA_la_ssb	acute_bcell	12	age_n	0.639805	0.170045	0.95	0.305469	0.974141	3.76256	384	0.000194435	0.00116661
AA_la_ssb	acute_bcell	12	covid	-0.274444	0.409516	0.95	-1.07962	0.53073	-0.670168	384	0.503154	0.603784
AA_la_ssb	acute_bcell	12	acuity_maxn	-1.23293	1.86293	0.95	-4.89575	2.42989	-0.661824	384	0.508481	0.554707
AA_la_ssb	acute_bcell	12	AA_la_ssb	-0.279869	0.17439	0.95	-0.622748	0.0630103	-1.60484	384	0.10935	0.189252
AA_la_ssb	acute_bcell	12	acuity_maxn:AA_la_ssb	0.607673	0.633446	0.95	-0.637783	1.85313	0.959313	384	0.338005	0.507007
AA_la_ssb	acute_bcell	12	timen:acuity_maxn	0.26916	0.159918	0.95	-0.0452636	0.583584	1.68312	384	0.093165	0.260558
AA_leptin	acute_bcell	1	(Intercept)	-3.45034	0.968653	0.95	-5.35334	-1.54735	-3.562	515	0.000402202	0.000482643
AA_leptin	acute_bcell	1	sex_n	0.10324	0.165637	0.95	-0.222168	0.428648	0.623288	515	0.533371	0.833748
AA_leptin	acute_bcell	1	timen	0.330008	0.0371679	0.95	0.256989	0.403028	8.87884	515	1.12363e-17	6.74176e-17
AA_leptin	acute_bcell	1	age_n	0.11962	0.153568	0.95	-0.182076	0.421317	0.778941	515	0.436372	0.591232
AA_leptin	acute_bcell	1	covid	0.417273	0.365907	0.95	-0.301581	1.13613	1.14038	515	0.254658	0.339544
AA_leptin	acute_bcell	1	acuity_maxn	1.49523	3.984	0.95	-6.33166	9.32213	0.37531	515	0.707585	0.966558
AA_leptin	acute_bcell	1	AA_leptin	-0.0825822	0.275208	0.95	-0.623251	0.458087	-0.300071	515	0.764244	0.83372
AA_leptin	acute_bcell	1	acuity_maxn:AA_leptin	-0.175176	1.2223	0.95	-2.57649	2.22614	-0.143316	515	0.886096	0.930509
AA_leptin	acute_bcell	1	timen:acuity_maxn	0.00921854	0.139926	0.95	-0.265678	0.284115	0.0658815	515	0.947498	0.947498
AA_leptin	acute_bcell	2	(Intercept)	-2.99231	0.83339	0.95	-4.62902	-1.3556	-3.59053	601	0.00035696	0.000475947
AA_leptin	acute_bcell	2	sex_n	0.0826651	0.140259	0.95	-0.192792	0.358122	0.589374	601	0.555832	0.833748
AA_leptin	acute_bcell	2	timen	-0.000243119	0.0322815	0.95	-0.0636414	0.0631552	-0.00753122	601	0.993994	0.993994
AA_leptin	acute_bcell	2	age_n	-0.35749	0.129154	0.95	-0.611138	-0.103843	-2.76795	601	0.00581492	0.0174448
AA_leptin	acute_bcell	2	covid	-1.37287	0.260356	0.95	-1.88419	-0.861551	-5.27305	601	1.87439e-07	6.10267e-07
AA_leptin	acute_bcell	2	acuity_maxn	-1.78734	3.46086	0.95	-8.58418	5.00951	-0.516444	601	0.605735	0.966558
AA_leptin	acute_bcell	2	AA_leptin	0.250104	0.246128	0.95	-0.233271	0.733479	1.01616	601	0.309964	0.751077
AA_leptin	acute_bcell	2	acuity_maxn:AA_leptin	0.333373	1.06058	0.95	-1.74952	2.41626	0.314331	601	0.753379	0.930509
AA_leptin	acute_bcell	2	timen:acuity_maxn	-0.286472	0.129269	0.95	-0.540346	-0.0325978	-2.21609	601	0.0270592	0.141009
AA_leptin	acute_bcell	3	(Intercept)	-7.38203	1.37971	0.95	-10.0939	-4.67016	-5.35042	427	1.43436e-07	2.4589e-07
AA_leptin	acute_bcell	3	sex_n	0.263154	0.232555	0.95	-0.193942	0.72025	1.13158	427	0.258447	0.833748
AA_leptin	acute_bcell	3	timen	-0.592302	0.0641761	0.95	-0.718442	-0.466162	-9.22932	427	1.27538e-18	1.53046e-17
AA_leptin	acute_bcell	3	age_n	0.0970553	0.208271	0.95	-0.31231	0.50642	0.466004	427	0.64145	0.76974
AA_leptin	acute_bcell	3	covid	2.83508	0.530322	0.95	1.79272	3.87745	5.34597	427	1.46772e-07	6.10267e-07
AA_leptin	acute_bcell	3	acuity_maxn	-0.0281171	5.35601	0.95	-10.5555	10.4993	-0.00524964	427	0.995814	0.995814
AA_leptin	acute_bcell	3	AA_leptin	-0.123914	0.39792	0.95	-0.906039	0.658212	-0.311404	427	0.755645	0.83372
AA_leptin	acute_bcell	3	acuity_maxn:AA_leptin	0.253417	1.62361	0.95	-2.93784	3.44468	0.156083	427	0.876041	0.930509
AA_leptin	acute_bcell	3	timen:acuity_maxn	0.367976	0.243929	0.95	-0.111475	0.847427	1.50854	427	0.132157	0.264314
AA_leptin	acute_bcell	4	(Intercept)	-1.8436	0.681559	0.95	-3.18196	-0.505245	-2.70498	641	0.00701235	0.00701235
AA_leptin	acute_bcell	4	sex_n	-0.10043	0.112073	0.95	-0.320505	0.119645	-0.896113	641	0.370529	0.833748
AA_leptin	acute_bcell	4	timen	0.212645	0.0257838	0.95	0.162014	0.263276	8.24723	641	9.20002e-16	3.68001e-15
AA_leptin	acute_bcell	4	age_n	-0.078164	0.101922	0.95	-0.278306	0.121978	-0.766899	641	0.443424	0.591232
AA_leptin	acute_bcell	4	covid	-1.07484	0.210667	0.95	-1.48852	-0.661159	-5.10208	641	4.43132e-07	1.06352e-06
AA_leptin	acute_bcell	4	acuity_maxn	-3.72942	2.96002	0.95	-9.54193	2.08309	-1.25993	641	0.208153	0.804746
AA_leptin	acute_bcell	4	AA_leptin	-0.116666	0.201761	0.95	-0.512858	0.279527	-0.578237	641	0.563307	0.751077
AA_leptin	acute_bcell	4	acuity_maxn:AA_leptin	1.20908	0.903503	0.95	-0.565103	2.98327	1.33821	641	0.181301	0.930509
AA_leptin	acute_bcell	4	timen:acuity_maxn	-0.16891	0.0986833	0.95	-0.362692	0.0248713	-1.71164	641	0.0874467	0.209872
AA_leptin	acute_bcell	5	(Intercept)	-4.44744	0.602098	0.95	-5.62972	-3.26516	-7.38657	655	4.60165e-13	1.1044e-12
AA_leptin	acute_bcell	5	sex_n	-0.283408	0.0994186	0.95	-0.478626	-0.0881906	-2.85066	655	0.00450019	0.0540023
AA_leptin	acute_bcell	5	timen	-0.0631828	0.0229244	0.95	-0.108197	-0.0181686	-2.75614	655	0.00601162	0.0080155
AA_leptin	acute_bcell	5	age_n	0.460046	0.0897069	0.95	0.283898	0.636194	5.12833	655	3.85449e-07	4.62539e-06
AA_leptin	acute_bcell	5	covid	0.451984	0.198508	0.95	0.0621953	0.841773	2.27691	655	0.0231135	0.0346702
AA_leptin	acute_bcell	5	acuity_maxn	3.45416	2.47458	0.95	-1.4049	8.31323	1.39586	655	0.16323	0.804746
AA_leptin	acute_bcell	5	AA_leptin	-0.0336553	0.177308	0.95	-0.381816	0.314505	-0.189813	655	0.849515	0.849515
AA_leptin	acute_bcell	5	acuity_maxn:AA_leptin	-0.62381	0.755286	0.95	-2.10688	0.859264	-0.825925	655	0.409147	0.930509
AA_leptin	acute_bcell	5	timen:acuity_maxn	0.0925732	0.0874568	0.95	-0.0791563	0.264303	1.0585	655	0.290217	0.386956
AA_leptin	acute_bcell	6	(Intercept)	-5.31602	0.618461	0.95	-6.53063	-4.10141	-8.59555	601	7.16975e-17	4.30185e-16
AA_leptin	acute_bcell	6	sex_n	0.024417	0.101851	0.95	-0.175609	0.224443	0.239733	601	0.810619	0.844244
AA_leptin	acute_bcell	6	timen	-0.0886106	0.0234556	0.95	-0.134676	-0.0425456	-3.77779	601	0.000173972	0.000260958
AA_leptin	acute_bcell	6	age_n	-0.305292	0.0921672	0.95	-0.486301	-0.124283	-3.31237	601	0.000980625	0.0039225
AA_leptin	acute_bcell	6	covid	0.136134	0.218762	0.95	-0.293497	0.565766	0.622293	601	0.533985	0.640782
AA_leptin	acute_bcell	6	acuity_maxn	-0.737276	2.56182	0.95	-5.76849	4.29394	-0.287794	601	0.773604	0.966558
AA_leptin	acute_bcell	6	AA_leptin	0.295279	0.177913	0.95	-0.0541263	0.644685	1.65969	601	0.0974987	0.389995
AA_leptin	acute_bcell	6	acuity_maxn:AA_leptin	0.0678566	0.777802	0.95	-1.45968	1.5954	0.0872415	601	0.930509	0.930509
AA_leptin	acute_bcell	6	timen:acuity_maxn	-0.11807	0.0936534	0.95	-0.301998	0.0658573	-1.26072	601	0.2079	0.3564
AA_leptin	acute_bcell	7	(Intercept)	-1.97384	0.658211	0.95	-3.26648	-0.681201	-2.9988	609	0.00282109	0.00307756
AA_leptin	acute_bcell	7	sex_n	0.0217429	0.110622	0.95	-0.195504	0.23899	0.196551	609	0.844244	0.844244
AA_leptin	acute_bcell	7	timen	0.156997	0.0253888	0.95	0.107136	0.206857	6.18369	609	1.14828e-09	2.75588e-09
AA_leptin	acute_bcell	7	age_n	0.220109	0.100784	0.95	0.0221827	0.418036	2.18397	609	0.0293454	0.0704289
AA_leptin	acute_bcell	7	covid	-1.09944	0.209159	0.95	-1.5102	-0.688684	-5.25651	609	2.03422e-07	6.10267e-07
AA_leptin	acute_bcell	7	acuity_maxn	-0.622048	2.75948	0.95	-6.04129	4.79719	-0.225422	609	0.821726	0.966558
AA_leptin	acute_bcell	7	AA_leptin	-0.363122	0.195103	0.95	-0.746279	0.020035	-1.86118	609	0.0632007	0.379204
AA_leptin	acute_bcell	7	acuity_maxn:AA_leptin	0.147661	0.844228	0.95	-1.51029	1.80561	0.174907	609	0.861211	0.930509
AA_leptin	acute_bcell	7	timen:acuity_maxn	-0.179012	0.0964959	0.95	-0.368517	0.0104929	-1.85513	609	0.064061	0.192183
AA_leptin	acute_bcell	8	(Intercept)	-3.9487	0.523647	0.95	-4.97711	-2.92029	-7.54078	598	1.7433e-13	6.9732e-13
AA_leptin	acute_bcell	8	sex_n	0.197775	0.0879951	0.95	0.0249582	0.370592	2.24757	598	0.0249673	0.149804
AA_leptin	acute_bcell	8	timen	0.0979597	0.0201953	0.95	0.0582974	0.137622	4.85062	598	1.57173e-06	3.14346e-06
AA_leptin	acute_bcell	8	age_n	-0.0153864	0.0804188	0.95	-0.173324	0.142551	-0.191328	598	0.848334	0.920064
AA_leptin	acute_bcell	8	covid	-1.97797	0.161571	0.95	-2.29529	-1.66065	-12.2421	598	6.59939e-31	7.91927e-30
AA_leptin	acute_bcell	8	acuity_maxn	2.68138	2.21583	0.95	-1.67038	7.03314	1.2101	598	0.226719	0.804746
AA_leptin	acute_bcell	8	AA_leptin	0.429193	0.154937	0.95	0.124905	0.733481	2.77011	598	0.00577787	0.0693344
AA_leptin	acute_bcell	8	acuity_maxn:AA_leptin	-0.885582	0.677432	0.95	-2.21602	0.444853	-1.30726	598	0.191626	0.930509
AA_leptin	acute_bcell	8	timen:acuity_maxn	-0.0244535	0.0781448	0.95	-0.177925	0.129018	-0.312926	598	0.754446	0.905335
AA_leptin	acute_bcell	9	(Intercept)	-4.98787	0.56963	0.95	-6.1066	-3.86914	-8.75633	596	2.07966e-17	2.49559e-16
AA_leptin	acute_bcell	9	sex_n	0.0351229	0.0946612	0.95	-0.150787	0.221033	0.371038	596	0.710741	0.844244
AA_leptin	acute_bcell	9	timen	-0.0283539	0.0217091	0.95	-0.0709896	0.0142818	-1.30608	596	0.192029	0.230435
AA_leptin	acute_bcell	9	age_n	-0.113583	0.0863309	0.95	-0.283133	0.0559662	-1.31568	596	0.188788	0.323637
AA_leptin	acute_bcell	9	covid	-0.0980376	0.187581	0.95	-0.466438	0.270362	-0.522642	596	0.601418	0.656092
AA_leptin	acute_bcell	9	acuity_maxn	-2.32833	2.41465	0.95	-7.07059	2.41393	-0.964252	596	0.335311	0.804746
AA_leptin	acute_bcell	9	AA_leptin	0.117988	0.167258	0.95	-0.210499	0.446476	0.705425	596	0.480822	0.751077
AA_leptin	acute_bcell	9	acuity_maxn:AA_leptin	0.695737	0.737143	0.95	-0.751978	2.14345	0.943828	596	0.34564	0.930509
AA_leptin	acute_bcell	9	timen:acuity_maxn	-0.209968	0.0854685	0.95	-0.377824	-0.0421118	-2.45667	596	0.0143071	0.141009
AA_leptin	acute_bcell	10	(Intercept)	-6.87303	1.38871	0.95	-9.60411	-4.14195	-4.94922	357	1.15066e-06	1.72599e-06
AA_leptin	acute_bcell	10	sex_n	-0.0458771	0.223658	0.95	-0.485729	0.393975	-0.205122	357	0.837594	0.844244
AA_leptin	acute_bcell	10	timen	-0.491344	0.0642371	0.95	-0.617674	-0.365013	-7.6489	357	1.90186e-13	5.70559e-13
AA_leptin	acute_bcell	10	age_n	0.389014	0.195958	0.95	0.00363619	0.774392	1.98519	357	0.0478885	0.095777
AA_leptin	acute_bcell	10	covid	2.30898	0.629581	0.95	1.07083	3.54714	3.66749	357	0.000282214	0.000483795
AA_leptin	acute_bcell	10	acuity_maxn	0.760368	5.30037	0.95	-9.6635	11.1842	0.143456	357	0.886011	0.966558
AA_leptin	acute_bcell	10	AA_leptin	-0.238136	0.377886	0.95	-0.981299	0.505027	-0.630179	357	0.528981	0.751077
AA_leptin	acute_bcell	10	acuity_maxn:AA_leptin	0.1605	1.60438	0.95	-2.99472	3.31572	0.100039	357	0.92037	0.930509
AA_leptin	acute_bcell	10	timen:acuity_maxn	0.495224	0.234316	0.95	0.0344111	0.956036	2.11349	357	0.0352522	0.141009
AA_leptin	acute_bcell	11	(Intercept)	-4.81153	0.642166	0.95	-6.0728	-3.55027	-7.49267	578	2.54378e-13	7.63133e-13
AA_leptin	acute_bcell	11	sex_n	0.0765218	0.108295	0.95	-0.136178	0.289221	0.706606	578	0.480096	0.833748
AA_leptin	acute_bcell	11	timen	0.109098	0.0245966	0.95	0.0607881	0.157407	4.43548	578	1.1e-05	1.88572e-05
AA_leptin	acute_bcell	11	age_n	0.00991906	0.0987981	0.95	-0.184128	0.203966	0.100397	578	0.920064	0.920064
AA_leptin	acute_bcell	11	covid	-0.964764	0.210188	0.95	-1.37759	-0.551938	-4.59	578	5.44122e-06	1.08824e-05
AA_leptin	acute_bcell	11	acuity_maxn	1.03134	2.70363	0.95	-4.27879	6.34147	0.381465	578	0.702998	0.966558
AA_leptin	acute_bcell	11	AA_leptin	0.131712	0.189404	0.95	-0.240291	0.503716	0.695406	578	0.48708	0.751077
AA_leptin	acute_bcell	11	acuity_maxn:AA_leptin	-0.132854	0.825357	0.95	-1.75392	1.48821	-0.160965	578	0.872177	0.930509
AA_leptin	acute_bcell	11	timen:acuity_maxn	0.0154141	0.0963722	0.95	-0.173868	0.204697	0.159944	578	0.872981	0.947498
AA_leptin	acute_bcell	12	(Intercept)	-7.15144	1.1224	0.95	-9.35782	-4.94506	-6.37155	410	5.03528e-10	1.00706e-09
AA_leptin	acute_bcell	12	sex_n	0.145352	0.17776	0.95	-0.204082	0.494787	0.817689	410	0.41401	0.833748
AA_leptin	acute_bcell	12	timen	-0.0208261	0.0393989	0.95	-0.098275	0.0566229	-0.528595	410	0.597372	0.651679
AA_leptin	acute_bcell	12	age_n	0.604394	0.161682	0.95	0.286565	0.922224	3.73816	410	0.000211698	0.00127019
AA_leptin	acute_bcell	12	covid	-0.113641	0.400661	0.95	-0.901247	0.673964	-0.283635	410	0.776833	0.776833
AA_leptin	acute_bcell	12	acuity_maxn	4.87144	4.41194	0.95	-3.80141	13.5443	1.10415	410	0.270176	0.804746
AA_leptin	acute_bcell	12	AA_leptin	0.307072	0.320654	0.95	-0.323259	0.937403	0.957642	410	0.338807	0.751077
AA_leptin	acute_bcell	12	acuity_maxn:AA_leptin	-1.32314	1.34522	0.95	-3.96753	1.32125	-0.983589	410	0.325898	0.930509
AA_leptin	acute_bcell	12	timen:acuity_maxn	0.181015	0.156491	0.95	-0.12661	0.48864	1.15671	410	0.248064	0.372096
AA_lif	acute_bcell	1	(Intercept)	-3.97713	0.94865	0.95	-5.84084	-2.11343	-4.19242	514	3.24992e-05	4.33322e-05
AA_lif	acute_bcell	1	sex_n	0.101929	0.165648	0.95	-0.223501	0.427359	0.615336	514	0.538605	0.815803
AA_lif	acute_bcell	1	timen	0.329967	0.0373096	0.95	0.256669	0.403265	8.84401	514	1.48082e-17	8.8849e-17
AA_lif	acute_bcell	1	age_n	0.118723	0.153665	0.95	-0.183166	0.420613	0.772609	514	0.440109	0.591801
AA_lif	acute_bcell	1	covid	0.415715	0.3662	0.95	-0.303717	1.13515	1.13521	514	0.256815	0.34242
AA_lif	acute_bcell	1	acuity_maxn	0.110531	3.29506	0.95	-6.36291	6.58398	0.0335443	514	0.973254	0.993947
AA_lif	acute_bcell	1	AA_lif	0.0812881	0.275847	0.95	-0.460639	0.623215	0.294685	514	0.768353	0.907052
AA_lif	acute_bcell	1	acuity_maxn:AA_lif	0.2517	1.03297	0.95	-1.77766	2.28106	0.243667	514	0.807586	0.881003
AA_lif	acute_bcell	1	timen:acuity_maxn	0.0112824	0.140317	0.95	-0.264383	0.286948	0.0804067	514	0.935945	0.935945
AA_lif	acute_bcell	2	(Intercept)	-2.9126	0.793197	0.95	-4.47038	-1.35482	-3.67197	600	0.000262166	0.000286
AA_lif	acute_bcell	2	sex_n	0.0851826	0.14026	0.95	-0.190278	0.360643	0.607319	600	0.543869	0.815803
AA_lif	acute_bcell	2	timen	-0.00105665	0.032336	0.95	-0.0645622	0.0624489	-0.0326772	600	0.973943	0.973943
AA_lif	acute_bcell	2	age_n	-0.373306	0.130011	0.95	-0.628638	-0.117973	-2.87134	600	0.00423169	0.0126951
AA_lif	acute_bcell	2	covid	-1.36932	0.261062	0.95	-1.88203	-0.856614	-5.24519	600	2.16763e-07	6.6612e-07
AA_lif	acute_bcell	2	acuity_maxn	0.801351	2.83231	0.95	-4.76109	6.36379	0.282932	600	0.777326	0.993947
AA_lif	acute_bcell	2	AA_lif	0.229191	0.235667	0.95	-0.23364	0.692023	0.972524	600	0.331182	0.56774
AA_lif	acute_bcell	2	acuity_maxn:AA_lif	-0.466562	0.885187	0.95	-2.205	1.27188	-0.527078	600	0.598335	0.881003
AA_lif	acute_bcell	2	timen:acuity_maxn	-0.287467	0.129546	0.95	-0.541885	-0.0330484	-2.21904	600	0.0268577	0.145101
AA_lif	acute_bcell	3	(Intercept)	-9.20262	1.31437	0.95	-11.7861	-6.61917	-7.00155	426	9.90853e-12	2.37805e-11
AA_lif	acute_bcell	3	sex_n	0.267296	0.231654	0.95	-0.188031	0.722623	1.15386	426	0.249206	0.793858
AA_lif	acute_bcell	3	timen	-0.585575	0.0639025	0.95	-0.711178	-0.459972	-9.16357	426	2.14165e-18	2.56998e-17
AA_lif	acute_bcell	3	age_n	0.0635375	0.20808	0.95	-0.345454	0.472529	0.305351	426	0.760248	0.829361
AA_lif	acute_bcell	3	covid	2.78003	0.527953	0.95	1.74232	3.81775	5.26568	426	2.2204e-07	6.6612e-07
AA_lif	acute_bcell	3	acuity_maxn	-5.27648	4.38633	0.95	-13.898	3.34506	-1.20294	426	0.229668	0.80665
AA_lif	acute_bcell	3	AA_lif	0.458613	0.376273	0.95	-0.28097	1.1982	1.21883	426	0.223583	0.447167
AA_lif	acute_bcell	3	acuity_maxn:AA_lif	1.86262	1.3487	0.95	-0.788305	4.51355	1.38105	426	0.167986	0.874562
AA_lif	acute_bcell	3	timen:acuity_maxn	0.334318	0.243426	0.95	-0.144147	0.812783	1.37339	426	0.170354	0.340708
AA_lif	acute_bcell	4	(Intercept)	-2.39352	0.641204	0.95	-3.65263	-1.1344	-3.73285	640	0.000206182	0.000247419
AA_lif	acute_bcell	4	sex_n	-0.116236	0.111736	0.95	-0.335649	0.103176	-1.04028	640	0.298602	0.793858
AA_lif	acute_bcell	4	timen	0.213208	0.0258248	0.95	0.162497	0.26392	8.25595	640	8.63459e-16	3.45384e-15
AA_lif	acute_bcell	4	age_n	-0.0785644	0.10254	0.95	-0.27992	0.122791	-0.766182	640	0.443851	0.591801
AA_lif	acute_bcell	4	covid	-1.0721	0.211298	0.95	-1.48702	-0.657176	-5.07387	640	5.11442e-07	1.22746e-06
AA_lif	acute_bcell	4	acuity_maxn	1.94572	2.25141	0.95	-2.47533	6.36677	0.864221	640	0.38779	0.80665
AA_lif	acute_bcell	4	AA_lif	0.0575582	0.190055	0.95	-0.315648	0.430765	0.30285	640	0.762102	0.907052
AA_lif	acute_bcell	4	acuity_maxn:AA_lif	-0.544431	0.700431	0.95	-1.91985	0.83099	-0.777279	640	0.437281	0.874562
AA_lif	acute_bcell	4	timen:acuity_maxn	-0.178785	0.0987143	0.95	-0.372628	0.015058	-1.81114	640	0.0705884	0.169412
AA_lif	acute_bcell	5	(Intercept)	-4.67182	0.570897	0.95	-5.79283	-3.55081	-8.1833	654	1.44377e-15	5.77509e-15
AA_lif	acute_bcell	5	sex_n	-0.285638	0.0993774	0.95	-0.480775	-0.0905011	-2.87428	654	0.00418104	0.0501725
AA_lif	acute_bcell	5	timen	-0.0620309	0.0229482	0.95	-0.107092	-0.0169699	-2.70308	654	0.00704838	0.00939783
AA_lif	acute_bcell	5	age_n	0.459666	0.090152	0.95	0.282644	0.636688	5.09879	654	4.48198e-07	5.37837e-06
AA_lif	acute_bcell	5	covid	0.447678	0.19875	0.95	0.0574133	0.837943	2.25247	654	0.0246234	0.036935
AA_lif	acute_bcell	5	acuity_maxn	0.852762	1.96669	0.95	-3.00902	4.71455	0.433603	654	0.66472	0.993947
AA_lif	acute_bcell	5	AA_lif	0.0357627	0.167972	0.95	-0.294067	0.365592	0.212909	654	0.831465	0.907052
AA_lif	acute_bcell	5	acuity_maxn:AA_lif	0.175197	0.610832	0.95	-1.02423	1.37463	0.286817	654	0.774344	0.881003
AA_lif	acute_bcell	5	timen:acuity_maxn	0.0959407	0.0875414	0.95	-0.0759555	0.267837	1.09595	654	0.273506	0.364674
AA_lif	acute_bcell	6	(Intercept)	-5.22141	0.578771	0.95	-6.35807	-4.08474	-9.02154	600	2.48838e-18	1.49303e-17
AA_lif	acute_bcell	6	sex_n	0.0295101	0.101845	0.95	-0.170507	0.229527	0.289754	600	0.772104	0.926525
AA_lif	acute_bcell	6	timen	-0.0885001	0.0234869	0.95	-0.134627	-0.0423736	-3.76806	600	0.000180758	0.000271137
AA_lif	acute_bcell	6	age_n	-0.313967	0.0926083	0.95	-0.495843	-0.132091	-3.39027	600	0.000744101	0.00297641
AA_lif	acute_bcell	6	covid	0.128238	0.219301	0.95	-0.302453	0.558929	0.584756	600	0.558931	0.656131
AA_lif	acute_bcell	6	acuity_maxn	0.332194	2.09902	0.95	-3.79012	4.45451	0.158262	600	0.874304	0.993947
AA_lif	acute_bcell	6	AA_lif	0.273399	0.168694	0.95	-0.0579035	0.604702	1.62068	600	0.105612	0.42
AA_lif	acute_bcell	6	acuity_maxn:AA_lif	-0.2606	0.651475	0.95	-1.54005	1.01885	-0.400015	600	0.689288	0.881003
AA_lif	acute_bcell	6	timen:acuity_maxn	-0.117209	0.0937069	0.95	-0.301243	0.0668243	-1.25081	600	0.211493	0.362559
AA_lif	acute_bcell	7	(Intercept)	-2.04989	0.621847	0.95	-3.27112	-0.828659	-3.29645	608	0.00103618	0.00103618
AA_lif	acute_bcell	7	sex_n	0.00975783	0.110378	0.95	-0.207011	0.226526	0.0884037	608	0.929585	0.967284
AA_lif	acute_bcell	7	timen	0.157341	0.0254106	0.95	0.107437	0.207244	6.19193	608	1.09421e-09	2.6261e-09
AA_lif	acute_bcell	7	age_n	0.236842	0.101315	0.95	0.0378716	0.435813	2.33767	608	0.0197277	0.0473464
AA_lif	acute_bcell	7	covid	-1.09861	0.209385	0.95	-1.50982	-0.687406	-5.24684	608	2.14006e-07	6.6612e-07
AA_lif	acute_bcell	7	acuity_maxn	0.0166416	2.19259	0.95	-4.28933	4.32262	0.00758989	608	0.993947	0.993947
AA_lif	acute_bcell	7	AA_lif	-0.343513	0.183947	0.95	-0.704761	0.0177355	-1.86746	608	0.0623187	0.42
AA_lif	acute_bcell	7	acuity_maxn:AA_lif	-0.0573182	0.682471	0.95	-1.3976	1.28297	-0.0839863	608	0.933095	0.933095
AA_lif	acute_bcell	7	timen:acuity_maxn	-0.179745	0.0965084	0.95	-0.369276	0.00978512	-1.86248	608	0.0630173	0.169412
AA_lif	acute_bcell	8	(Intercept)	-3.24268	0.500244	0.95	-4.22513	-2.26023	-6.4822	597	1.89471e-10	3.24807e-10
AA_lif	acute_bcell	8	sex_n	0.209468	0.0882946	0.95	0.0360625	0.382874	2.37238	597	0.0179899	0.107939
AA_lif	acute_bcell	8	timen	0.0971067	0.0203067	0.95	0.0572255	0.136988	4.78201	597	2.18875e-06	4.3775e-06
AA_lif	acute_bcell	8	age_n	-0.0260634	0.0811308	0.95	-0.1854	0.133273	-0.321252	597	0.748132	0.829361
AA_lif	acute_bcell	8	covid	-1.96601	0.162565	0.95	-2.28528	-1.64674	-12.0937	597	2.8655e-30	3.43861e-29
AA_lif	acute_bcell	8	acuity_maxn	1.65194	1.77318	0.95	-1.83049	5.13437	0.931625	597	0.351907	0.80665
AA_lif	acute_bcell	8	AA_lif	0.209371	0.148743	0.95	-0.0827524	0.501495	1.4076	597	0.15977	0.42
AA_lif	acute_bcell	8	acuity_maxn:AA_lif	-0.570449	0.551142	0.95	-1.65286	0.511963	-1.03503	597	0.301073	0.874562
AA_lif	acute_bcell	8	timen:acuity_maxn	-0.0227315	0.078534	0.95	-0.176968	0.131505	-0.289447	597	0.77234	0.926807
AA_lif	acute_bcell	9	(Intercept)	-5.29536	0.542951	0.95	-6.36169	-4.22902	-9.75292	595	6.01454e-21	7.21745e-20
AA_lif	acute_bcell	9	sex_n	0.0328048	0.0945368	0.95	-0.152862	0.218471	0.347005	595	0.72871	0.926525
AA_lif	acute_bcell	9	timen	-0.0273665	0.021706	0.95	-0.0699961	0.0152631	-1.26078	595	0.207881	0.249458
AA_lif	acute_bcell	9	age_n	-0.120297	0.0865382	0.95	-0.290255	0.0496604	-1.3901	595	0.165017	0.282887
AA_lif	acute_bcell	9	covid	-0.0981184	0.187754	0.95	-0.466859	0.270622	-0.522591	595	0.601453	0.656131
AA_lif	acute_bcell	9	acuity_maxn	1.57017	1.87753	0.95	-2.11722	5.25755	0.836294	595	0.403325	0.80665
AA_lif	acute_bcell	9	AA_lif	0.217768	0.160368	0.95	-0.0971871	0.532723	1.35793	595	0.175	0.42
AA_lif	acute_bcell	9	acuity_maxn:AA_lif	-0.511213	0.583991	0.95	-1.65815	0.635722	-0.875378	595	0.381722	0.874562
AA_lif	acute_bcell	9	timen:acuity_maxn	-0.208772	0.0854081	0.95	-0.37651	-0.0410341	-2.44441	595	0.0147982	0.145101
AA_lif	acute_bcell	10	(Intercept)	-9.43573	1.40196	0.95	-12.1929	-6.67857	-6.7304	356	6.78342e-11	1.35668e-10
AA_lif	acute_bcell	10	sex_n	-0.00915269	0.223001	0.95	-0.447718	0.429413	-0.0410432	356	0.967284	0.967284
AA_lif	acute_bcell	10	timen	-0.480689	0.0637565	0.95	-0.606075	-0.355302	-7.53944	356	3.95839e-13	1.18752e-12
AA_lif	acute_bcell	10	age_n	0.350486	0.194977	0.95	-0.032965	0.733938	1.79758	356	0.0730911	0.146182
AA_lif	acute_bcell	10	covid	2.23056	0.625152	0.95	1.0011	3.46001	3.56803	356	0.000408927	0.000701018
AA_lif	acute_bcell	10	acuity_maxn	-6.17639	4.56618	0.95	-15.1565	2.8037	-1.35264	356	0.17703	0.80665
AA_lif	acute_bcell	10	AA_lif	0.575815	0.392015	0.95	-0.195141	1.34677	1.46886	356	0.142754	0.42
AA_lif	acute_bcell	10	acuity_maxn:AA_lif	2.27933	1.40478	0.95	-0.483371	5.04204	1.62256	356	0.105569	0.874562
AA_lif	acute_bcell	10	timen:acuity_maxn	0.489021	0.23267	0.95	0.0314398	0.946602	2.10178	356	0.0362751	0.145101
AA_lif	acute_bcell	11	(Intercept)	-4.71312	0.605595	0.95	-5.90256	-3.52368	-7.78263	577	3.29978e-14	9.89934e-14
AA_lif	acute_bcell	11	sex_n	0.0806709	0.10819	0.95	-0.131823	0.293164	0.745644	577	0.456186	0.815803
AA_lif	acute_bcell	11	timen	0.109336	0.02463	0.95	0.0609609	0.157712	4.43915	577	1.08235e-05	1.85546e-05
AA_lif	acute_bcell	11	age_n	0.00307554	0.0993204	0.95	-0.191998	0.198149	0.0309659	577	0.975307	0.975307
AA_lif	acute_bcell	11	covid	-0.966378	0.21039	0.95	-1.3796	-0.553154	-4.59326	577	5.36157e-06	1.07231e-05
AA_lif	acute_bcell	11	acuity_maxn	-0.292525	2.1275	0.95	-4.47111	3.88606	-0.137497	577	0.890686	0.993947
AA_lif	acute_bcell	11	AA_lif	0.102504	0.178318	0.95	-0.247727	0.452735	0.57484	577	0.565624	0.848435
AA_lif	acute_bcell	11	acuity_maxn:AA_lif	0.282195	0.660722	0.95	-1.01552	1.57991	0.427101	577	0.669465	0.881003
AA_lif	acute_bcell	11	timen:acuity_maxn	0.0171843	0.0964862	0.95	-0.172323	0.206691	0.178101	577	0.858706	0.935945
AA_lif	acute_bcell	12	(Intercept)	-6.1386	1.00489	0.95	-8.11398	-4.16322	-6.10873	410	2.33536e-09	3.50303e-09
AA_lif	acute_bcell	12	sex_n	0.172418	0.177073	0.95	-0.175666	0.520501	0.973711	410	0.330774	0.793858
AA_lif	acute_bcell	12	timen	-0.0213467	0.0394176	0.95	-0.0988325	0.056139	-0.541554	410	0.58842	0.641913
AA_lif	acute_bcell	12	age_n	0.586995	0.162622	0.95	0.267318	0.906672	3.60956	410	0.000344656	0.00206794
AA_lif	acute_bcell	12	covid	-0.153556	0.401214	0.95	-0.942249	0.635137	-0.382729	410	0.702119	0.702119
AA_lif	acute_bcell	12	acuity_maxn	-2.91912	3.42816	0.95	-9.65808	3.81984	-0.851512	410	0.394982	0.80665
AA_lif	acute_bcell	12	AA_lif	0.000755034	0.292029	0.95	-0.573305	0.574815	0.00258548	410	0.997938	0.997938
AA_lif	acute_bcell	12	acuity_maxn:AA_lif	1.08537	1.05851	0.95	-0.995417	3.16615	1.02537	410	0.305792	0.874562
AA_lif	acute_bcell	12	timen:acuity_maxn	0.177604	0.156935	0.95	-0.130894	0.486101	1.1317	410	0.25842	0.364674
AA_light	acute_bcell	1	(Intercept)	-2.43331	1.13052	0.95	-4.65432	-0.212302	-2.15237	515	0.031832	0.0424427
AA_light	acute_bcell	1	sex_n	0.125008	0.166243	0.95	-0.20159	0.451605	0.751959	515	0.452419	0.775576
AA_light	acute_bcell	1	timen	0.331657	0.0371148	0.95	0.258741	0.404572	8.93596	515	7.19126e-18	4.31476e-17
AA_light	acute_bcell	1	age_n	0.103695	0.15429	0.95	-0.19942	0.40681	0.672079	515	0.501835	0.669113
AA_light	acute_bcell	1	covid	0.430337	0.36543	0.95	-0.287579	1.14825	1.17762	515	0.239492	0.319323
AA_light	acute_bcell	1	acuity_maxn	-2.16103	4.9607	0.95	-11.9067	7.58466	-0.43563	515	0.663288	0.795945
AA_light	acute_bcell	1	AA_light	-0.327287	0.271216	0.95	-0.860113	0.205538	-1.20674	515	0.228085	0.456171
AA_light	acute_bcell	1	acuity_maxn:AA_light	0.777205	1.23722	0.95	-1.65341	3.20782	0.628187	515	0.53016	0.678654
AA_light	acute_bcell	1	timen:acuity_maxn	0.00302775	0.140095	0.95	-0.2722	0.278256	0.0216121	515	0.982766	0.982766
AA_light	acute_bcell	2	(Intercept)	-2.08017	1.03001	0.95	-4.10303	-0.0573155	-2.01956	601	0.0438719	0.0526463
AA_light	acute_bcell	2	sex_n	0.0895139	0.140959	0.95	-0.187319	0.366347	0.635034	601	0.525648	0.788472
AA_light	acute_bcell	2	timen	-0.00160405	0.0322912	0.95	-0.0650213	0.0618132	-0.0496745	601	0.960398	0.960398
AA_light	acute_bcell	2	age_n	-0.372141	0.12958	0.95	-0.626626	-0.117657	-2.8719	601	0.00422395	0.0126718
AA_light	acute_bcell	2	covid	-1.36544	0.261787	0.95	-1.87957	-0.851309	-5.21583	601	2.52181e-07	1.51309e-06
AA_light	acute_bcell	2	acuity_maxn	4.54071	4.35977	0.95	-4.02152	13.1029	1.0415	601	0.298061	0.649709
AA_light	acute_bcell	2	AA_light	-0.0239697	0.25602	0.95	-0.526772	0.478833	-0.0936244	601	0.925439	0.925439
AA_light	acute_bcell	2	acuity_maxn:AA_light	-1.30579	1.08678	0.95	-3.44015	0.828565	-1.20152	601	0.230024	0.678654
AA_light	acute_bcell	2	timen:acuity_maxn	-0.306941	0.129952	0.95	-0.562155	-0.051726	-2.36196	601	0.0184965	0.110979
AA_light	acute_bcell	3	(Intercept)	-10.2435	1.654	0.95	-13.4945	-6.99253	-6.19317	427	1.3872e-09	5.5488e-09
AA_light	acute_bcell	3	sex_n	0.22436	0.233087	0.95	-0.233781	0.682501	0.962559	427	0.336314	0.775576
AA_light	acute_bcell	3	timen	-0.588583	0.0639371	0.95	-0.714254	-0.462912	-9.20565	427	1.5331e-18	1.83971e-17
AA_light	acute_bcell	3	age_n	0.111454	0.20797	0.95	-0.297319	0.520226	0.535913	427	0.592298	0.710757
AA_light	acute_bcell	3	covid	2.74197	0.531493	0.95	1.69731	3.78664	5.15901	427	3.80903e-07	1.52361e-06
AA_light	acute_bcell	3	acuity_maxn	5.91175	6.78605	0.95	-7.42647	19.25	0.871162	427	0.384155	0.649709
AA_light	acute_bcell	3	AA_light	0.63953	0.404103	0.95	-0.154748	1.43381	1.58259	427	0.114255	0.456171
AA_light	acute_bcell	3	acuity_maxn:AA_light	-1.28814	1.68503	0.95	-4.60013	2.02384	-0.764465	427	0.445012	0.678654
AA_light	acute_bcell	3	timen:acuity_maxn	0.367037	0.243777	0.95	-0.112115	0.846189	1.50563	427	0.132903	0.265805
AA_light	acute_bcell	4	(Intercept)	-1.16901	0.839992	0.95	-2.81848	0.480461	-1.39169	641	0.164499	0.178733
AA_light	acute_bcell	4	sex_n	-0.0950633	0.11228	0.95	-0.315544	0.125418	-0.846663	641	0.397499	0.775576
AA_light	acute_bcell	4	timen	0.211795	0.0257764	0.95	0.161178	0.262411	8.2166	641	1.15946e-15	4.63783e-15
AA_light	acute_bcell	4	age_n	-0.0790555	0.10213	0.95	-0.279604	0.121493	-0.774071	641	0.439174	0.658762
AA_light	acute_bcell	4	covid	-1.04979	0.211621	0.95	-1.46535	-0.634239	-4.96073	641	9.00743e-07	2.16178e-06
AA_light	acute_bcell	4	acuity_maxn	-4.50391	3.53816	0.95	-11.4517	2.44388	-1.27295	641	0.203496	0.649709
AA_light	acute_bcell	4	AA_light	-0.268793	0.208549	0.95	-0.678316	0.140729	-1.28887	641	0.197908	0.456171
AA_light	acute_bcell	4	acuity_maxn:AA_light	1.17817	0.879482	0.95	-0.548845	2.90518	1.33962	641	0.180845	0.678654
AA_light	acute_bcell	4	timen:acuity_maxn	-0.168316	0.0989322	0.95	-0.362586	0.0259545	-1.70133	641	0.0893668	0.21448
AA_light	acute_bcell	5	(Intercept)	-4.82219	0.7432	0.95	-6.28153	-3.36285	-6.48841	655	1.71166e-10	1.027e-09
AA_light	acute_bcell	5	sex_n	-0.284404	0.0997472	0.95	-0.480267	-0.0885411	-2.85125	655	0.00449193	0.0539032
AA_light	acute_bcell	5	timen	-0.0626518	0.0229126	0.95	-0.107643	-0.0176609	-2.73439	655	0.00641864	0.00855819
AA_light	acute_bcell	5	age_n	0.457088	0.089894	0.95	0.280573	0.633603	5.08475	655	4.81097e-07	5.77317e-06
AA_light	acute_bcell	5	covid	0.439947	0.199447	0.95	0.0483148	0.831579	2.20584	655	0.0277419	0.0416129
AA_light	acute_bcell	5	acuity_maxn	6.04874	3.08754	0.95	-0.0139299	12.1114	1.95908	655	0.0505272	0.536089
AA_light	acute_bcell	5	AA_light	0.0701335	0.184305	0.95	-0.291766	0.432033	0.38053	655	0.703676	0.813008
AA_light	acute_bcell	5	acuity_maxn:AA_light	-1.15564	0.767222	0.95	-2.66215	0.350874	-1.50626	655	0.132482	0.678654
AA_light	acute_bcell	5	timen:acuity_maxn	0.0840078	0.0877073	0.95	-0.0882136	0.256229	0.95782	655	0.338507	0.451343
AA_light	acute_bcell	6	(Intercept)	-5.59131	0.776334	0.95	-7.11596	-4.06665	-7.20219	601	1.77963e-12	2.13556e-11
AA_light	acute_bcell	6	sex_n	0.0111473	0.102124	0.95	-0.189416	0.211711	0.109155	601	0.913116	0.913116
AA_light	acute_bcell	6	timen	-0.0878926	0.023475	0.95	-0.133995	-0.0417897	-3.7441	601	0.00019844	0.00029766
AA_light	acute_bcell	6	age_n	-0.296438	0.092258	0.95	-0.477625	-0.11525	-3.21313	601	0.0013832	0.0055328
AA_light	acute_bcell	6	covid	0.108729	0.21938	0.95	-0.322117	0.539574	0.495617	601	0.620346	0.72829
AA_light	acute_bcell	6	acuity_maxn	0.108823	3.4381	0.95	-6.64334	6.86098	0.0316521	601	0.97476	0.986091
AA_light	acute_bcell	6	AA_light	0.314384	0.189558	0.95	-0.0578928	0.68666	1.65851	601	0.0977364	0.456171
AA_light	acute_bcell	6	acuity_maxn:AA_light	-0.154633	0.847778	0.95	-1.8196	1.51033	-0.182398	601	0.855332	0.928642
AA_light	acute_bcell	6	timen:acuity_maxn	-0.114035	0.0936412	0.95	-0.297938	0.0698693	-1.21778	601	0.223785	0.337968
AA_light	acute_bcell	7	(Intercept)	-1.09902	0.816372	0.95	-2.70226	0.50423	-1.34622	609	0.178733	0.178733
AA_light	acute_bcell	7	sex_n	0.0444081	0.110862	0.95	-0.17331	0.262126	0.400572	609	0.688876	0.79553
AA_light	acute_bcell	7	timen	0.154908	0.0253439	0.95	0.105136	0.204681	6.11225	609	1.75453e-09	4.21087e-09
AA_light	acute_bcell	7	age_n	0.208509	0.100776	0.95	0.010597	0.40642	2.06902	609	0.0389655	0.077931
AA_light	acute_bcell	7	covid	-1.04389	0.210137	0.95	-1.45657	-0.631211	-4.96767	609	8.81441e-07	2.16178e-06
AA_light	acute_bcell	7	acuity_maxn	-2.86982	3.41733	0.95	-9.58101	3.84136	-0.839786	609	0.401358	0.649709
AA_light	acute_bcell	7	AA_light	-0.526779	0.203811	0.95	-0.927038	-0.126521	-2.58464	609	0.00997949	0.119754
AA_light	acute_bcell	7	acuity_maxn:AA_light	0.682407	0.850389	0.95	-0.987645	2.35246	0.802464	609	0.422598	0.678654
AA_light	acute_bcell	7	timen:acuity_maxn	-0.183546	0.0966014	0.95	-0.373258	0.0061663	-1.90003	609	0.0579006	0.173702
AA_light	acute_bcell	8	(Intercept)	-2.18999	0.651601	0.95	-3.46969	-0.910283	-3.36093	598	0.000826313	0.00123947
AA_light	acute_bcell	8	sex_n	0.219455	0.0887048	0.95	0.045244	0.393666	2.47399	598	0.0136378	0.0818269
AA_light	acute_bcell	8	timen	0.0962232	0.0202726	0.95	0.0564091	0.136037	4.74647	598	2.59272e-06	5.18544e-06
AA_light	acute_bcell	8	age_n	-0.0313644	0.0809706	0.95	-0.190386	0.127657	-0.387356	598	0.698631	0.762142
AA_light	acute_bcell	8	covid	-1.9565	0.163014	0.95	-2.27665	-1.63635	-12.002	598	6.93067e-30	8.3168e-29
AA_light	acute_bcell	8	acuity_maxn	4.74335	2.78757	0.95	-0.731257	10.218	1.70161	598	0.0893482	0.536089
AA_light	acute_bcell	8	AA_light	-0.0966017	0.161988	0.95	-0.414737	0.221534	-0.59635	598	0.551167	0.801845
AA_light	acute_bcell	8	acuity_maxn:AA_light	-1.21858	0.692777	0.95	-2.57915	0.141996	-1.75897	598	0.0790936	0.678654
AA_light	acute_bcell	8	timen:acuity_maxn	-0.0346984	0.0786405	0.95	-0.189144	0.119747	-0.441228	598	0.659207	0.791049
AA_light	acute_bcell	9	(Intercept)	-4.17816	0.705416	0.95	-5.56356	-2.79275	-5.92297	596	5.34534e-09	1.6036e-08
AA_light	acute_bcell	9	sex_n	0.0422513	0.0954232	0.95	-0.145155	0.229658	0.442778	596	0.658087	0.79553
AA_light	acute_bcell	9	timen	-0.0285682	0.0217382	0.95	-0.0712611	0.0141246	-1.31419	596	0.189287	0.227144
AA_light	acute_bcell	9	age_n	-0.11603	0.0865704	0.95	-0.28605	0.0539901	-1.3403	596	0.180659	0.309702
AA_light	acute_bcell	9	covid	-0.0811139	0.188787	0.95	-0.451883	0.289655	-0.429658	596	0.667599	0.72829
AA_light	acute_bcell	9	acuity_maxn	-1.72818	2.92921	0.95	-7.48101	4.02465	-0.589981	596	0.555427	0.74057
AA_light	acute_bcell	9	AA_light	-0.11039	0.174729	0.95	-0.453549	0.232769	-0.631779	596	0.527774	0.801845
AA_light	acute_bcell	9	acuity_maxn:AA_light	0.418128	0.727248	0.95	-1.01015	1.84641	0.574945	596	0.565545	0.678654
AA_light	acute_bcell	9	timen:acuity_maxn	-0.207371	0.0856978	0.95	-0.375678	-0.0390649	-2.4198	596	0.0158273	0.110979
AA_light	acute_bcell	10	(Intercept)	-9.59021	1.67022	0.95	-12.8749	-6.30552	-5.7419	357	2.00374e-08	4.80897e-08
AA_light	acute_bcell	10	sex_n	-0.0777084	0.224323	0.95	-0.518868	0.363452	-0.346413	357	0.729236	0.79553
AA_light	acute_bcell	10	timen	-0.487615	0.0639556	0.95	-0.613392	-0.361838	-7.62427	357	2.24161e-13	6.72482e-13
AA_light	acute_bcell	10	age_n	0.414795	0.195825	0.95	0.0296791	0.799911	2.11819	357	0.0348495	0.077931
AA_light	acute_bcell	10	covid	2.26881	0.629417	0.95	1.03098	3.50664	3.60462	357	0.000357033	0.000612056
AA_light	acute_bcell	10	acuity_maxn	5.4679	6.96798	0.95	-8.23555	19.1714	0.784719	357	0.433139	0.649709
AA_light	acute_bcell	10	AA_light	0.496171	0.39346	0.95	-0.277619	1.26996	1.26105	357	0.208116	0.456171
AA_light	acute_bcell	10	acuity_maxn:AA_light	-1.05983	1.72642	0.95	-4.45507	2.3354	-0.613891	357	0.539678	0.678654
AA_light	acute_bcell	10	timen:acuity_maxn	0.487335	0.234839	0.95	0.0254925	0.949177	2.07518	357	0.0386852	0.154741
AA_light	acute_bcell	11	(Intercept)	-3.98753	0.789455	0.95	-5.53808	-2.43698	-5.05099	578	5.90212e-07	1.18042e-06
AA_light	acute_bcell	11	sex_n	0.0855879	0.10882	0.95	-0.128143	0.299319	0.786509	578	0.431892	0.775576
AA_light	acute_bcell	11	timen	0.108678	0.0245902	0.95	0.0603806	0.156975	4.41955	578	1.18142e-05	2.0253e-05
AA_light	acute_bcell	11	age_n	0.00310916	0.0990039	0.95	-0.191342	0.19756	0.0314044	578	0.974958	0.974958
AA_light	acute_bcell	11	covid	-0.946791	0.211575	0.95	-1.36234	-0.531242	-4.47497	578	9.20693e-06	1.84139e-05
AA_light	acute_bcell	11	acuity_maxn	2.78764	3.36219	0.95	-3.81595	9.39124	0.829115	578	0.407382	0.649709
AA_light	acute_bcell	11	AA_light	-0.102741	0.196558	0.95	-0.488796	0.283314	-0.522699	578	0.601384	0.801845
AA_light	acute_bcell	11	acuity_maxn:AA_light	-0.540977	0.835569	0.95	-2.1821	1.10015	-0.647435	578	0.517608	0.678654
AA_light	acute_bcell	11	timen:acuity_maxn	0.00835639	0.0965735	0.95	-0.181321	0.198034	0.0865288	578	0.931076	0.982766
AA_light	acute_bcell	12	(Intercept)	-5.7207	1.38717	0.95	-8.44755	-2.99385	-4.12402	410	4.50932e-05	7.73027e-05
AA_light	acute_bcell	12	sex_n	0.174519	0.178706	0.95	-0.176776	0.525813	0.976567	410	0.32936	0.775576
AA_light	acute_bcell	12	timen	-0.0221971	0.0394634	0.95	-0.0997728	0.0553787	-0.562473	410	0.574101	0.626292
AA_light	acute_bcell	12	age_n	0.591033	0.162726	0.95	0.271152	0.910914	3.63208	410	0.000316786	0.00190072
AA_light	acute_bcell	12	covid	-0.119294	0.40343	0.95	-0.912344	0.673756	-0.295698	410	0.76761	0.76761
AA_light	acute_bcell	12	acuity_maxn	0.0954364	5.4712	0.95	-10.6597	10.8505	0.0174434	410	0.986091	0.986091
AA_light	acute_bcell	12	AA_light	-0.110468	0.339778	0.95	-0.778393	0.557456	-0.325119	410	0.745257	0.813008
AA_light	acute_bcell	12	acuity_maxn:AA_light	0.121545	1.35641	0.95	-2.54484	2.78793	0.0896081	410	0.928642	0.928642
AA_light	acute_bcell	12	timen:acuity_maxn	0.190185	0.156615	0.95	-0.117682	0.498053	1.21435	410	0.225312	0.337968
AA_mda5	acute_bcell	1	(Intercept)	-2.8809	0.883855	0.95	-4.6173	-1.14449	-3.25947	515	0.00118997	0.00118997
AA_mda5	acute_bcell	1	sex_n	0.114707	0.166087	0.95	-0.211583	0.440998	0.690646	515	0.490099	0.87542
AA_mda5	acute_bcell	1	timen	0.331758	0.0371431	0.95	0.258788	0.404729	8.9319	515	7.4233e-18	4.45398e-17
AA_mda5	acute_bcell	1	age_n	0.116889	0.153602	0.95	-0.184874	0.418651	0.760986	515	0.447014	0.604517
AA_mda5	acute_bcell	1	covid	0.419767	0.365655	0.95	-0.298592	1.13813	1.14799	515	0.251507	0.335343
AA_mda5	acute_bcell	1	acuity_maxn	0.186459	3.42768	0.95	-6.5475	6.92042	0.054398	515	0.956639	0.956639
AA_mda5	acute_bcell	1	AA_mda5	-0.241106	0.230598	0.95	-0.694135	0.211923	-1.04557	515	0.296251	0.727615
AA_mda5	acute_bcell	1	acuity_maxn:AA_mda5	0.206206	0.971878	0.95	-1.70313	2.11554	0.212173	515	0.832056	0.99318
AA_mda5	acute_bcell	1	timen:acuity_maxn	0.00492612	0.139861	0.95	-0.269841	0.279694	0.0352216	515	0.971917	0.971917
AA_mda5	acute_bcell	2	(Intercept)	-2.69735	0.759149	0.95	-4.18826	-1.20645	-3.55313	601	0.000410542	0.00049265
AA_mda5	acute_bcell	2	sex_n	0.0714499	0.140872	0.95	-0.205212	0.348112	0.507196	601	0.612204	0.918305
AA_mda5	acute_bcell	2	timen	-0.00139107	0.0323132	0.95	-0.0648517	0.0620695	-0.0430494	601	0.965676	0.965676
AA_mda5	acute_bcell	2	age_n	-0.366431	0.129553	0.95	-0.620862	-0.111999	-2.82842	601	0.00483378	0.0145013
AA_mda5	acute_bcell	2	covid	-1.38706	0.261003	0.95	-1.89965	-0.874466	-5.31432	601	1.51069e-07	5.06244e-07
AA_mda5	acute_bcell	2	acuity_maxn	2.02159	3.0866	0.95	-4.04023	8.08342	0.654958	601	0.512745	0.956639
AA_mda5	acute_bcell	2	AA_mda5	0.153996	0.207816	0.95	-0.254137	0.562129	0.741021	601	0.45897	0.786806
AA_mda5	acute_bcell	2	acuity_maxn:AA_mda5	-0.774518	0.879236	0.95	-2.50127	0.95223	-0.880899	601	0.378725	0.99318
AA_mda5	acute_bcell	2	timen:acuity_maxn	-0.28748	0.129321	0.95	-0.541456	-0.0335041	-2.223	601	0.0265872	0.159523
AA_mda5	acute_bcell	3	(Intercept)	-7.70544	1.25607	0.95	-10.1743	-5.23659	-6.13457	427	1.94889e-09	3.34095e-09
AA_mda5	acute_bcell	3	sex_n	0.263521	0.233376	0.95	-0.195188	0.722231	1.12917	427	0.259461	0.87542
AA_mda5	acute_bcell	3	timen	-0.59178	0.0641258	0.95	-0.717821	-0.465738	-9.22843	427	1.28429e-18	1.54115e-17
AA_mda5	acute_bcell	3	age_n	0.101766	0.208812	0.95	-0.308661	0.512194	0.487358	427	0.626255	0.751506
AA_mda5	acute_bcell	3	covid	2.8335	0.530405	0.95	1.79097	3.87603	5.34214	427	1.49709e-07	5.06244e-07
AA_mda5	acute_bcell	3	acuity_maxn	-0.496572	4.58317	0.95	-9.50495	8.5118	-0.108347	427	0.913771	0.956639
AA_mda5	acute_bcell	3	AA_mda5	-0.0214639	0.331684	0.95	-0.673401	0.630473	-0.0647119	427	0.948434	0.948434
AA_mda5	acute_bcell	3	acuity_maxn:AA_mda5	0.36485	1.29125	0.95	-2.17315	2.90285	0.282555	427	0.777655	0.99318
AA_mda5	acute_bcell	3	timen:acuity_maxn	0.36717	0.243874	0.95	-0.112174	0.846513	1.50557	427	0.132917	0.265834
AA_mda5	acute_bcell	4	(Intercept)	-2.12979	0.612318	0.95	-3.33218	-0.927393	-3.47823	641	0.000538896	0.000587887
AA_mda5	acute_bcell	4	sex_n	-0.115505	0.112614	0.95	-0.336643	0.105632	-1.02567	641	0.305433	0.87542
AA_mda5	acute_bcell	4	timen	0.213819	0.0258208	0.95	0.163116	0.264523	8.28091	641	7.12874e-16	2.8515e-15
AA_mda5	acute_bcell	4	age_n	-0.0766467	0.102163	0.95	-0.277262	0.123969	-0.750236	641	0.453388	0.604517
AA_mda5	acute_bcell	4	covid	-1.08081	0.211372	0.95	-1.49588	-0.665749	-5.11333	641	4.18516e-07	1.00444e-06
AA_mda5	acute_bcell	4	acuity_maxn	0.390984	2.48912	0.95	-4.49684	5.27881	0.157077	641	0.875234	0.956639
AA_mda5	acute_bcell	4	AA_mda5	-0.0214127	0.167305	0.95	-0.349946	0.30712	-0.127986	641	0.8982	0.948434
AA_mda5	acute_bcell	4	acuity_maxn:AA_mda5	-0.0520467	0.706224	0.95	-1.43884	1.33475	-0.0736972	641	0.941274	0.99318
AA_mda5	acute_bcell	4	timen:acuity_maxn	-0.177413	0.0987193	0.95	-0.371266	0.0164389	-1.79715	641	0.0727824	0.174678
AA_mda5	acute_bcell	5	(Intercept)	-5.54535	0.543786	0.95	-6.61312	-4.47757	-10.1977	655	9.17276e-23	1.10073e-21
AA_mda5	acute_bcell	5	sex_n	-0.296117	0.0995233	0.95	-0.491541	-0.100694	-2.97536	655	0.00303425	0.036411
AA_mda5	acute_bcell	5	timen	-0.064285	0.0228799	0.95	-0.109212	-0.0193582	-2.80967	655	0.0051072	0.0068096
AA_mda5	acute_bcell	5	age_n	0.468001	0.0895919	0.95	0.292079	0.643923	5.22369	655	2.35959e-07	2.8315e-06
AA_mda5	acute_bcell	5	covid	0.440333	0.198463	0.95	0.0506324	0.830033	2.21871	655	0.0268481	0.0402722
AA_mda5	acute_bcell	5	acuity_maxn	1.4022	2.12348	0.95	-2.76745	5.57186	0.660332	655	0.509273	0.956639
AA_mda5	acute_bcell	5	AA_mda5	0.285655	0.147509	0.95	-0.00399279	0.575302	1.93652	655	0.0532333	0.6388
AA_mda5	acute_bcell	5	acuity_maxn:AA_mda5	0.00515444	0.602793	0.95	-1.17849	1.18879	0.00855093	655	0.99318	0.99318
AA_mda5	acute_bcell	5	timen:acuity_maxn	0.100215	0.0873094	0.95	-0.0712253	0.271655	1.14781	655	0.251465	0.377198
AA_mda5	acute_bcell	6	(Intercept)	-4.58059	0.563445	0.95	-5.68715	-3.47403	-8.1296	601	2.46772e-15	7.40316e-15
AA_mda5	acute_bcell	6	sex_n	0.0212801	0.102228	0.95	-0.179488	0.222048	0.208162	601	0.835173	0.924961
AA_mda5	acute_bcell	6	timen	-0.0897183	0.0235063	0.95	-0.135883	-0.0435538	-3.81678	601	0.000149215	0.000223823
AA_mda5	acute_bcell	6	age_n	-0.304215	0.0924203	0.95	-0.485721	-0.122709	-3.29165	601	0.0010544	0.00421759
AA_mda5	acute_bcell	6	covid	0.130216	0.219422	0.95	-0.300712	0.561143	0.593449	601	0.553104	0.663725
AA_mda5	acute_bcell	6	acuity_maxn	0.771171	2.18014	0.95	-3.51046	5.0528	0.353725	601	0.723669	0.956639
AA_mda5	acute_bcell	6	AA_mda5	0.0660539	0.148755	0.95	-0.226089	0.358197	0.444045	601	0.65717	0.876226
AA_mda5	acute_bcell	6	acuity_maxn:AA_mda5	-0.356115	0.615711	0.95	-1.56532	0.853091	-0.578381	601	0.563224	0.99318
AA_mda5	acute_bcell	6	timen:acuity_maxn	-0.114768	0.0938163	0.95	-0.299016	0.0694794	-1.22333	601	0.221685	0.377198
AA_mda5	acute_bcell	7	(Intercept)	-2.6085	0.601946	0.95	-3.79064	-1.42636	-4.33345	609	1.71701e-05	2.28934e-05
AA_mda5	acute_bcell	7	sex_n	0.010494	0.111371	0.95	-0.208225	0.229213	0.0942249	609	0.924961	0.924961
AA_mda5	acute_bcell	7	timen	0.159303	0.0254532	0.95	0.109316	0.209289	6.25864	609	7.32756e-10	1.75861e-09
AA_mda5	acute_bcell	7	age_n	0.212425	0.101046	0.95	0.0139848	0.410866	2.10227	609	0.0359398	0.0862556
AA_mda5	acute_bcell	7	covid	-1.11114	0.209952	0.95	-1.52345	-0.698821	-5.29235	609	1.68748e-07	5.06244e-07
AA_mda5	acute_bcell	7	acuity_maxn	1.42406	2.37865	0.95	-3.2473	6.09542	0.598684	609	0.549607	0.956639
AA_mda5	acute_bcell	7	AA_mda5	-0.14996	0.165006	0.95	-0.474009	0.17409	-0.908815	609	0.363807	0.727615
AA_mda5	acute_bcell	7	acuity_maxn:AA_mda5	-0.458374	0.676373	0.95	-1.78668	0.869934	-0.677693	609	0.498224	0.99318
AA_mda5	acute_bcell	7	timen:acuity_maxn	-0.181605	0.0966325	0.95	-0.371378	0.00816834	-1.87934	609	0.0606758	0.174678
AA_mda5	acute_bcell	8	(Intercept)	-2.99567	0.476907	0.95	-3.93229	-2.05906	-6.28146	598	6.45809e-10	1.29162e-09
AA_mda5	acute_bcell	8	sex_n	0.199785	0.0887624	0.95	0.0254611	0.374109	2.25079	598	0.0247616	0.14857
AA_mda5	acute_bcell	8	timen	0.0974666	0.020316	0.95	0.0575673	0.137366	4.79754	598	2.03081e-06	4.06162e-06
AA_mda5	acute_bcell	8	age_n	-0.0229542	0.0810675	0.95	-0.182166	0.136257	-0.28315	598	0.77716	0.847811
AA_mda5	acute_bcell	8	covid	-1.98372	0.162735	0.95	-2.30332	-1.66412	-12.1899	598	1.10288e-30	1.32345e-29
AA_mda5	acute_bcell	8	acuity_maxn	2.39772	1.93208	0.95	-1.39678	6.19222	1.241	598	0.215092	0.956639
AA_mda5	acute_bcell	8	AA_mda5	0.126028	0.130328	0.95	-0.129928	0.381984	0.967008	598	0.333931	0.727615
AA_mda5	acute_bcell	8	acuity_maxn:AA_mda5	-0.731997	0.549715	0.95	-1.8116	0.347611	-1.33159	598	0.183502	0.99318
AA_mda5	acute_bcell	8	timen:acuity_maxn	-0.0230367	0.0785362	0.95	-0.177277	0.131204	-0.293326	598	0.769375	0.92325
AA_mda5	acute_bcell	9	(Intercept)	-4.6934	0.511497	0.95	-5.69796	-3.68884	-9.17581	596	7.26687e-19	4.36012e-18
AA_mda5	acute_bcell	9	sex_n	0.0346403	0.0951188	0.95	-0.152168	0.221449	0.364179	596	0.715853	0.924961
AA_mda5	acute_bcell	9	timen	-0.0284417	0.0217734	0.95	-0.0712037	0.0143203	-1.30626	596	0.191969	0.230363
AA_mda5	acute_bcell	9	age_n	-0.114661	0.0865803	0.95	-0.284701	0.0553787	-1.32433	596	0.185901	0.318688
AA_mda5	acute_bcell	9	covid	-0.0950124	0.188187	0.95	-0.464603	0.274578	-0.504883	596	0.613828	0.66963
AA_mda5	acute_bcell	9	acuity_maxn	-0.153393	1.9975	0.95	-4.07639	3.76961	-0.0767925	596	0.938814	0.956639
AA_mda5	acute_bcell	9	AA_mda5	0.0253777	0.138301	0.95	-0.24624	0.296995	0.183496	596	0.854472	0.948434
AA_mda5	acute_bcell	9	acuity_maxn:AA_mda5	0.0288905	0.565093	0.95	-1.08092	1.13871	0.0511252	596	0.959243	0.99318
AA_mda5	acute_bcell	9	timen:acuity_maxn	-0.207951	0.085596	0.95	-0.376058	-0.0398447	-2.42945	596	0.0154162	0.159523
AA_mda5	acute_bcell	10	(Intercept)	-6.49618	1.29142	0.95	-9.03594	-3.95643	-5.03025	357	7.77469e-07	1.1662e-06
AA_mda5	acute_bcell	10	sex_n	-0.0386389	0.223477	0.95	-0.478135	0.400858	-0.172899	357	0.862829	0.924961
AA_mda5	acute_bcell	10	timen	-0.482559	0.0643453	0.95	-0.609102	-0.356015	-7.49952	357	5.12438e-13	1.53731e-12
AA_mda5	acute_bcell	10	age_n	0.389256	0.195858	0.95	0.00407535	0.774436	1.98744	357	0.0476375	0.095275
AA_mda5	acute_bcell	10	covid	2.31799	0.628269	0.95	1.08242	3.55356	3.68949	357	0.000259725	0.000445242
AA_mda5	acute_bcell	10	acuity_maxn	-0.660345	4.61498	0.95	-9.7363	8.41561	-0.143087	357	0.886302	0.956639
AA_mda5	acute_bcell	10	AA_mda5	-0.326813	0.316285	0.95	-0.948828	0.295202	-1.03329	357	0.302168	0.727615
AA_mda5	acute_bcell	10	acuity_maxn:AA_mda5	0.533938	1.30396	0.95	-2.03047	3.09834	0.409475	357	0.682437	0.99318
AA_mda5	acute_bcell	10	timen:acuity_maxn	0.4806	0.234076	0.95	0.0202595	0.940941	2.05318	357	0.0407832	0.163133
AA_mda5	acute_bcell	11	(Intercept)	-5.04822	0.575687	0.95	-6.17892	-3.91753	-8.76904	578	2.01275e-17	8.05099e-17
AA_mda5	acute_bcell	11	sex_n	0.071556	0.108712	0.95	-0.141963	0.285075	0.658215	578	0.510662	0.87542
AA_mda5	acute_bcell	11	timen	0.107904	0.0246012	0.95	0.0595852	0.156223	4.38612	578	1.37138e-05	2.35094e-05
AA_mda5	acute_bcell	11	age_n	0.014605	0.0989031	0.95	-0.179648	0.208858	0.14767	578	0.882655	0.882655
AA_mda5	acute_bcell	11	covid	-0.972758	0.210316	0.95	-1.38583	-0.559681	-4.62522	578	4.62129e-06	9.24259e-06
AA_mda5	acute_bcell	11	acuity_maxn	0.980999	2.32117	0.95	-3.57797	5.53996	0.42263	578	0.672722	0.956639
AA_mda5	acute_bcell	11	AA_mda5	0.192033	0.156284	0.95	-0.114922	0.498987	1.22874	578	0.21967	0.727615
AA_mda5	acute_bcell	11	acuity_maxn:AA_mda5	-0.103155	0.659385	0.95	-1.39824	1.19193	-0.156442	578	0.875739	0.99318
AA_mda5	acute_bcell	11	timen:acuity_maxn	0.0182068	0.0963395	0.95	-0.171011	0.207425	0.188986	578	0.85017	0.927458
AA_mda5	acute_bcell	12	(Intercept)	-6.63686	0.956365	0.95	-8.51685	-4.75687	-6.93968	410	1.54257e-11	3.70217e-11
AA_mda5	acute_bcell	12	sex_n	0.138739	0.177235	0.95	-0.209663	0.487141	0.782798	410	0.434198	0.87542
AA_mda5	acute_bcell	12	timen	-0.0174901	0.0393352	0.95	-0.0948138	0.0598337	-0.444643	410	0.656813	0.716523
AA_mda5	acute_bcell	12	age_n	0.594139	0.161659	0.95	0.276355	0.911922	3.67527	410	0.000269156	0.00161494
AA_mda5	acute_bcell	12	covid	-0.126833	0.399243	0.95	-0.911651	0.657985	-0.317684	410	0.750886	0.750886
AA_mda5	acute_bcell	12	acuity_maxn	8.20435	3.77141	0.95	0.790636	15.6181	2.17541	410	0.0301704	0.362044
AA_mda5	acute_bcell	12	AA_mda5	0.141288	0.251274	0.95	-0.352659	0.635235	0.562284	410	0.57423	0.861344
AA_mda5	acute_bcell	12	acuity_maxn:AA_mda5	-2.18376	1.07173	0.95	-4.29052	-0.0769922	-2.03761	410	0.0422309	0.50677
AA_mda5	acute_bcell	12	timen:acuity_maxn	0.167395	0.156215	0.95	-0.139686	0.474477	1.07157	410	0.284542	0.37939
AA_mip_1alpha	acute_bcell	1	(Intercept)	-3.0663	0.773587	0.95	-4.58607	-1.54652	-3.96374	515	8.4209e-05	0.000101051
AA_mip_1alpha	acute_bcell	1	sex_n	0.0940306	0.165545	0.95	-0.231196	0.419257	0.568007	515	0.570278	0.754543
AA_mip_1alpha	acute_bcell	1	timen	0.329132	0.0371315	0.95	0.256185	0.40208	8.86396	515	1.2617e-17	7.57017e-17
AA_mip_1alpha	acute_bcell	1	age_n	0.11119	0.153639	0.95	-0.190646	0.413025	0.723709	515	0.469573	0.626097
AA_mip_1alpha	acute_bcell	1	covid	0.382317	0.367383	0.95	-0.339436	1.10407	1.04065	515	0.298526	0.398035
AA_mip_1alpha	acute_bcell	1	acuity_maxn	0.416303	2.55504	0.95	-4.60329	5.43589	0.162934	515	0.870634	0.927414
AA_mip_1alpha	acute_bcell	1	AA_mip_1alpha	-0.189917	0.197684	0.95	-0.578283	0.198449	-0.960709	515	0.337149	0.449532
AA_mip_1alpha	acute_bcell	1	acuity_maxn:AA_mip_1alpha	0.158922	0.785805	0.95	-1.38486	1.7027	0.202241	515	0.839808	0.839808
AA_mip_1alpha	acute_bcell	1	timen:acuity_maxn	0.00632255	0.140061	0.95	-0.268839	0.281484	0.0451413	515	0.964012	0.964012
AA_mip_1alpha	acute_bcell	2	(Intercept)	-2.14359	0.640546	0.95	-3.40158	-0.885614	-3.34651	601	0.000869419	0.000869419
AA_mip_1alpha	acute_bcell	2	sex_n	0.0797518	0.140591	0.95	-0.196357	0.355861	0.567262	601	0.570748	0.754543
AA_mip_1alpha	acute_bcell	2	timen	-0.0010933	0.0323648	0.95	-0.0646552	0.0624686	-0.0337806	601	0.973063	0.973063
AA_mip_1alpha	acute_bcell	2	age_n	-0.361873	0.12914	0.95	-0.615492	-0.108253	-2.80218	601	0.00523939	0.0157182
AA_mip_1alpha	acute_bcell	2	covid	-1.36058	0.26265	0.95	-1.8764	-0.844754	-5.1802	601	3.02939e-07	7.27053e-07
AA_mip_1alpha	acute_bcell	2	acuity_maxn	0.882078	2.15094	0.95	-3.34219	5.10634	0.41009	601	0.681886	0.927414
AA_mip_1alpha	acute_bcell	2	AA_mip_1alpha	-0.0128419	0.16831	0.95	-0.343389	0.317705	-0.076299	601	0.939207	0.939207
AA_mip_1alpha	acute_bcell	2	acuity_maxn:AA_mip_1alpha	-0.485978	0.656471	0.95	-1.77523	0.803278	-0.740288	601	0.459414	0.748022
AA_mip_1alpha	acute_bcell	2	timen:acuity_maxn	-0.308607	0.131431	0.95	-0.566728	-0.0504867	-2.34805	601	0.0191953	0.115172
AA_mip_1alpha	acute_bcell	3	(Intercept)	-9.47591	1.07489	0.95	-11.5887	-7.36317	-8.81567	427	3.04194e-17	9.12582e-17
AA_mip_1alpha	acute_bcell	3	sex_n	0.290455	0.230849	0.95	-0.163287	0.744198	1.2582	427	0.209006	0.710871
AA_mip_1alpha	acute_bcell	3	timen	-0.58519	0.0636485	0.95	-0.710294	-0.460087	-9.19409	427	1.6771e-18	2.01253e-17
AA_mip_1alpha	acute_bcell	3	age_n	0.0851003	0.206787	0.95	-0.321347	0.491548	0.411536	427	0.680886	0.817064
AA_mip_1alpha	acute_bcell	3	covid	2.92277	0.528068	0.95	1.88484	3.96071	5.53484	427	5.44635e-08	3.26781e-07
AA_mip_1alpha	acute_bcell	3	acuity_maxn	-3.57958	3.36582	0.95	-10.1952	3.03606	-1.06351	427	0.288153	0.864458
AA_mip_1alpha	acute_bcell	3	AA_mip_1alpha	0.487994	0.26669	0.95	-0.0361944	1.01218	1.82982	427	0.0679742	0.271897
AA_mip_1alpha	acute_bcell	3	acuity_maxn:AA_mip_1alpha	1.31063	1.00162	0.95	-0.658098	3.27935	1.3085	427	0.191406	0.574219
AA_mip_1alpha	acute_bcell	3	timen:acuity_maxn	0.370204	0.241949	0.95	-0.105356	0.845764	1.53009	427	0.126735	0.25347
AA_mip_1alpha	acute_bcell	4	(Intercept)	-1.82955	0.510385	0.95	-2.83178	-0.827324	-3.58465	641	0.000363176	0.000396191
AA_mip_1alpha	acute_bcell	4	sex_n	-0.119346	0.111806	0.95	-0.338896	0.100204	-1.06744	641	0.286174	0.710871
AA_mip_1alpha	acute_bcell	4	timen	0.21231	0.0258418	0.95	0.161565	0.263055	8.21577	641	1.16671e-15	4.66686e-15
AA_mip_1alpha	acute_bcell	4	age_n	-0.076278	0.102	0.95	-0.276572	0.124016	-0.747826	641	0.454839	0.626097
AA_mip_1alpha	acute_bcell	4	covid	-1.10482	0.212791	0.95	-1.52267	-0.68697	-5.19206	641	2.79632e-07	7.27053e-07
AA_mip_1alpha	acute_bcell	4	acuity_maxn	-0.380101	1.67273	0.95	-3.66479	2.90459	-0.227234	641	0.820314	0.927414
AA_mip_1alpha	acute_bcell	4	AA_mip_1alpha	-0.107676	0.132521	0.95	-0.367904	0.152552	-0.812522	641	0.416794	0.500153
AA_mip_1alpha	acute_bcell	4	acuity_maxn:AA_mip_1alpha	0.181007	0.506254	0.95	-0.81311	1.17512	0.357542	641	0.720804	0.839808
AA_mip_1alpha	acute_bcell	4	timen:acuity_maxn	-0.17357	0.0992644	0.95	-0.368493	0.0213526	-1.74856	641	0.0808452	0.194028
AA_mip_1alpha	acute_bcell	5	(Intercept)	-3.74556	0.4558	0.95	-4.64057	-2.85056	-8.21756	655	1.11224e-15	2.22447e-15
AA_mip_1alpha	acute_bcell	5	sex_n	-0.287378	0.0987399	0.95	-0.481263	-0.0934929	-2.91045	655	0.0037316	0.0447792
AA_mip_1alpha	acute_bcell	5	timen	-0.0656298	0.0228555	0.95	-0.110509	-0.0207509	-2.87151	655	0.00421719	0.00562292
AA_mip_1alpha	acute_bcell	5	age_n	0.455686	0.0891688	0.95	0.280595	0.630777	5.11037	655	4.2239e-07	5.06868e-06
AA_mip_1alpha	acute_bcell	5	covid	0.401301	0.198309	0.95	0.0119039	0.790698	2.02362	655	0.0434148	0.0651223
AA_mip_1alpha	acute_bcell	5	acuity_maxn	-2.52092	1.49325	0.95	-5.45306	0.411219	-1.68821	655	0.0918474	0.551084
AA_mip_1alpha	acute_bcell	5	AA_mip_1alpha	-0.235042	0.119108	0.95	-0.468922	-0.0011622	-1.97335	655	0.0488757	0.271897
AA_mip_1alpha	acute_bcell	5	acuity_maxn:AA_mip_1alpha	1.20568	0.450111	0.95	0.321847	2.08952	2.67863	655	0.00757788	0.0454673
AA_mip_1alpha	acute_bcell	5	timen:acuity_maxn	0.119505	0.0874312	0.95	-0.0521738	0.291185	1.36685	655	0.172141	0.275311
AA_mip_1alpha	acute_bcell	6	(Intercept)	-5.4924	0.471447	0.95	-6.41828	-4.56651	-11.6501	601	2.00945e-28	2.18038e-27
AA_mip_1alpha	acute_bcell	6	sex_n	0.049165	0.101647	0.95	-0.150461	0.248791	0.483684	601	0.628786	0.754543
AA_mip_1alpha	acute_bcell	6	timen	-0.0853054	0.0234062	0.95	-0.131273	-0.0393376	-3.64457	601	0.00029102	0.00043653
AA_mip_1alpha	acute_bcell	6	age_n	-0.298344	0.0918145	0.95	-0.478661	-0.118028	-3.24943	601	0.00122093	0.00488373
AA_mip_1alpha	acute_bcell	6	covid	0.186741	0.21869	0.95	-0.242749	0.61623	0.853907	601	0.393497	0.472196
AA_mip_1alpha	acute_bcell	6	acuity_maxn	1.00856	1.60607	0.95	-2.14563	4.16275	0.627968	601	0.530263	0.927414
AA_mip_1alpha	acute_bcell	6	AA_mip_1alpha	0.331005	0.121318	0.95	0.0927453	0.569265	2.7284	601	0.00655044	0.0786053
AA_mip_1alpha	acute_bcell	6	acuity_maxn:AA_mip_1alpha	-0.461075	0.485367	0.95	-1.4143	0.492147	-0.94995	601	0.342519	0.744511
AA_mip_1alpha	acute_bcell	6	timen:acuity_maxn	-0.124687	0.0936465	0.95	-0.308601	0.0592271	-1.33147	601	0.183541	0.275311
AA_mip_1alpha	acute_bcell	7	(Intercept)	-2.65647	0.508289	0.95	-3.65469	-1.65826	-5.2263	609	2.3792e-07	3.17227e-07
AA_mip_1alpha	acute_bcell	7	sex_n	-0.00299437	0.110534	0.95	-0.220067	0.214079	-0.0270901	609	0.978397	0.978397
AA_mip_1alpha	acute_bcell	7	timen	0.155907	0.0254618	0.95	0.105903	0.20591	6.12316	609	1.64493e-09	3.94782e-09
AA_mip_1alpha	acute_bcell	7	age_n	0.216372	0.100852	0.95	0.0183114	0.414433	2.14543	609	0.032313	0.0775511
AA_mip_1alpha	acute_bcell	7	covid	-1.13354	0.211008	0.95	-1.54794	-0.719152	-5.37205	609	1.10946e-07	4.43785e-07
AA_mip_1alpha	acute_bcell	7	acuity_maxn	1.32621	1.69442	0.95	-2.00141	4.65384	0.782692	609	0.434112	0.927414
AA_mip_1alpha	acute_bcell	7	AA_mip_1alpha	-0.13839	0.133043	0.95	-0.399668	0.122889	-1.04019	609	0.298665	0.447997
AA_mip_1alpha	acute_bcell	7	acuity_maxn:AA_mip_1alpha	-0.460385	0.515598	0.95	-1.47295	0.55218	-0.892915	609	0.372255	0.744511
AA_mip_1alpha	acute_bcell	7	timen:acuity_maxn	-0.184862	0.0968101	0.95	-0.374984	0.00526049	-1.90953	609	0.0566635	0.169991
AA_mip_1alpha	acute_bcell	8	(Intercept)	-3.10488	0.404345	0.95	-3.89899	-2.31077	-7.67878	598	6.58582e-14	1.129e-13
AA_mip_1alpha	acute_bcell	8	sex_n	0.208643	0.088022	0.95	0.0357731	0.381513	2.37035	598	0.0180875	0.108525
AA_mip_1alpha	acute_bcell	8	timen	0.0994287	0.0202149	0.95	0.0597279	0.13913	4.91859	598	1.12806e-06	2.25613e-06
AA_mip_1alpha	acute_bcell	8	age_n	-0.0213584	0.0803397	0.95	-0.179141	0.136424	-0.265851	598	0.790446	0.862304
AA_mip_1alpha	acute_bcell	8	covid	-1.93336	0.162406	0.95	-2.25231	-1.6144	-11.9044	598	1.7885e-29	2.14621e-28
AA_mip_1alpha	acute_bcell	8	acuity_maxn	3.87028	1.37371	0.95	1.1724	6.56815	2.8174	598	0.00500141	0.0600169
AA_mip_1alpha	acute_bcell	8	AA_mip_1alpha	0.153613	0.106978	0.95	-0.0564855	0.363712	1.43593	598	0.151545	0.363709
AA_mip_1alpha	acute_bcell	8	acuity_maxn:AA_mip_1alpha	-1.23917	0.416515	0.95	-2.05718	-0.421159	-2.97509	598	0.00304727	0.0365673
AA_mip_1alpha	acute_bcell	8	timen:acuity_maxn	-0.0507588	0.0786847	0.95	-0.205291	0.103773	-0.645091	598	0.519116	0.622939
AA_mip_1alpha	acute_bcell	9	(Intercept)	-5.04246	0.434949	0.95	-5.89668	-4.18824	-11.5932	596	3.63397e-28	2.18038e-27
AA_mip_1alpha	acute_bcell	9	sex_n	0.0464723	0.0951292	0.95	-0.140357	0.233301	0.488518	596	0.625363	0.754543
AA_mip_1alpha	acute_bcell	9	timen	-0.0261421	0.021795	0.95	-0.0689465	0.0166623	-1.19945	596	0.230829	0.276995
AA_mip_1alpha	acute_bcell	9	age_n	-0.11471	0.0863444	0.95	-0.284286	0.0548664	-1.32852	596	0.184516	0.316314
AA_mip_1alpha	acute_bcell	9	covid	-0.0762667	0.188331	0.95	-0.44614	0.293607	-0.40496	596	0.685652	0.747984
AA_mip_1alpha	acute_bcell	9	acuity_maxn	0.244007	1.44774	0.95	-2.59928	3.08729	0.168544	596	0.866213	0.927414
AA_mip_1alpha	acute_bcell	9	AA_mip_1alpha	0.127699	0.11396	0.95	-0.096113	0.351512	1.12056	596	0.262926	0.447997
AA_mip_1alpha	acute_bcell	9	acuity_maxn:AA_mip_1alpha	-0.0928014	0.438796	0.95	-0.954575	0.768972	-0.211491	596	0.832576	0.839808
AA_mip_1alpha	acute_bcell	9	timen:acuity_maxn	-0.210837	0.0859042	0.95	-0.379548	-0.0421249	-2.45432	596	0.0143999	0.115172
AA_mip_1alpha	acute_bcell	10	(Intercept)	-8.5551	1.10274	0.95	-10.7238	-6.38641	-7.75804	357	9.14168e-14	1.37125e-13
AA_mip_1alpha	acute_bcell	10	sex_n	-0.030909	0.222377	0.95	-0.468242	0.406424	-0.138994	357	0.889533	0.9704
AA_mip_1alpha	acute_bcell	10	timen	-0.482629	0.0638617	0.95	-0.608221	-0.357037	-7.55741	357	3.4956e-13	1.04868e-12
AA_mip_1alpha	acute_bcell	10	age_n	0.375354	0.194686	0.95	-0.00752044	0.758229	1.928	357	0.0546477	0.109295
AA_mip_1alpha	acute_bcell	10	covid	2.33171	0.627977	0.95	1.09672	3.56671	3.71306	357	0.000237502	0.000407146
AA_mip_1alpha	acute_bcell	10	acuity_maxn	-4.00397	3.27182	0.95	-10.4384	2.4305	-1.22377	357	0.221845	0.864458
AA_mip_1alpha	acute_bcell	10	AA_mip_1alpha	0.268262	0.257436	0.95	-0.23802	0.774543	1.04205	357	0.298092	0.447997
AA_mip_1alpha	acute_bcell	10	acuity_maxn:AA_mip_1alpha	1.5574	0.968107	0.95	-0.346511	3.46131	1.6087	357	0.108565	0.434259
AA_mip_1alpha	acute_bcell	10	timen:acuity_maxn	0.4789	0.232993	0.95	0.0206873	0.937112	2.05542	357	0.0405654	0.162262
AA_mip_1alpha	acute_bcell	11	(Intercept)	-4.4645	0.491771	0.95	-5.43038	-3.49863	-9.07842	578	1.72634e-18	6.90537e-18
AA_mip_1alpha	acute_bcell	11	sex_n	0.0856351	0.108405	0.95	-0.12728	0.29855	0.789958	578	0.429876	0.754543
AA_mip_1alpha	acute_bcell	11	timen	0.109395	0.024674	0.95	0.0609335	0.157857	4.43362	578	1.10924e-05	1.90155e-05
AA_mip_1alpha	acute_bcell	11	age_n	0.00975445	0.0987923	0.95	-0.184281	0.20379	0.098737	578	0.921381	0.921381
AA_mip_1alpha	acute_bcell	11	covid	-0.957083	0.211442	0.95	-1.37237	-0.541795	-4.52646	578	7.28582e-06	1.45716e-05
AA_mip_1alpha	acute_bcell	11	acuity_maxn	-0.496957	1.65622	0.95	-3.7499	2.75598	-0.300055	578	0.764243	0.927414
AA_mip_1alpha	acute_bcell	11	AA_mip_1alpha	0.0211253	0.128009	0.95	-0.230293	0.272544	0.165031	578	0.868978	0.939207
AA_mip_1alpha	acute_bcell	11	acuity_maxn:AA_mip_1alpha	0.339038	0.5008	0.95	-0.644571	1.32265	0.676993	578	0.498682	0.748022
AA_mip_1alpha	acute_bcell	11	timen:acuity_maxn	0.0211246	0.0968449	0.95	-0.169086	0.211335	0.218128	578	0.827406	0.902625
AA_mip_1alpha	acute_bcell	12	(Intercept)	-7.18973	0.830529	0.95	-8.82236	-5.55711	-8.65681	410	1.12143e-16	2.69143e-16
AA_mip_1alpha	acute_bcell	12	sex_n	0.185238	0.177099	0.95	-0.162897	0.533373	1.04596	410	0.296196	0.710871
AA_mip_1alpha	acute_bcell	12	timen	-0.0168723	0.0395305	0.95	-0.09458	0.0608355	-0.426817	410	0.669737	0.730622
AA_mip_1alpha	acute_bcell	12	age_n	0.597196	0.161359	0.95	0.280001	0.914391	3.70103	410	0.000244039	0.00146423
AA_mip_1alpha	acute_bcell	12	covid	-0.0762133	0.402037	0.95	-0.866525	0.714099	-0.189568	410	0.849742	0.849742
AA_mip_1alpha	acute_bcell	12	acuity_maxn	-0.246476	2.70393	0.95	-5.56177	5.06882	-0.0911548	410	0.927414	0.927414
AA_mip_1alpha	acute_bcell	12	AA_mip_1alpha	0.298894	0.207918	0.95	-0.109824	0.707612	1.43756	410	0.151322	0.363709
AA_mip_1alpha	acute_bcell	12	acuity_maxn:AA_mip_1alpha	0.241679	0.81237	0.95	-1.35525	1.83861	0.297499	410	0.766236	0.839808
AA_mip_1alpha	acute_bcell	12	timen:acuity_maxn	0.17193	0.156552	0.95	-0.135814	0.479674	1.09823	410	0.272747	0.363662
AA_orexin	acute_bcell	1	(Intercept)	-3.37652	0.767621	0.95	-4.88458	-1.86845	-4.39868	513	1.32514e-05	1.4456e-05
AA_orexin	acute_bcell	1	sex_n	0.119759	0.166541	0.95	-0.207427	0.446945	0.719098	513	0.472408	0.925621
AA_orexin	acute_bcell	1	timen	0.333405	0.0372787	0.95	0.260167	0.406643	8.94357	513	6.84502e-18	4.10701e-17
AA_orexin	acute_bcell	1	age_n	0.124797	0.153276	0.95	-0.176329	0.425923	0.814198	513	0.415909	0.600907
AA_orexin	acute_bcell	1	covid	0.37951	0.365882	0.95	-0.339302	1.09832	1.03725	513	0.300109	0.400146
AA_orexin	acute_bcell	1	acuity_maxn	-4.21088	2.81728	0.95	-9.74571	1.32396	-1.49466	513	0.135618	0.325484
AA_orexin	acute_bcell	1	AA_orexin	-0.119738	0.248654	0.95	-0.608243	0.368767	-0.481545	513	0.630334	0.831099
AA_orexin	acute_bcell	1	acuity_maxn:AA_orexin	1.87204	1.01774	0.95	-0.127405	3.87149	1.83941	513	0.0664319	0.398591
AA_orexin	acute_bcell	1	timen:acuity_maxn	-0.00233187	0.14002	0.95	-0.277415	0.272752	-0.0166539	513	0.986719	0.986719
AA_orexin	acute_bcell	2	(Intercept)	-2.64186	0.647503	0.95	-3.91351	-1.3702	-4.08007	599	5.11185e-05	5.11185e-05
AA_orexin	acute_bcell	2	sex_n	0.0803613	0.141547	0.95	-0.197627	0.358349	0.567737	599	0.570426	0.925621
AA_orexin	acute_bcell	2	timen	-9.85707e-05	0.0323078	0.95	-0.0635488	0.0633517	-0.00305099	599	0.997567	0.997567
AA_orexin	acute_bcell	2	age_n	-0.363733	0.129153	0.95	-0.61738	-0.110086	-2.8163	599	0.00501804	0.0150541
AA_orexin	acute_bcell	2	covid	-1.39047	0.260378	0.95	-1.90183	-0.879101	-5.34018	599	1.32021e-07	3.96064e-07
AA_orexin	acute_bcell	2	acuity_maxn	-2.21474	2.46009	0.95	-7.04619	2.61672	-0.900266	599	0.36834	0.552511
AA_orexin	acute_bcell	2	AA_orexin	0.175877	0.221966	0.95	-0.26005	0.611803	0.792359	599	0.428465	0.734512
AA_orexin	acute_bcell	2	acuity_maxn:AA_orexin	0.560506	0.884163	0.95	-1.17593	2.29694	0.633939	599	0.526362	0.789544
AA_orexin	acute_bcell	2	timen:acuity_maxn	-0.285283	0.12926	0.95	-0.539142	-0.0314241	-2.20704	599	0.0276898	0.150094
AA_orexin	acute_bcell	3	(Intercept)	-5.96848	1.11933	0.95	-8.16857	-3.76839	-5.3322	426	1.57774e-07	2.10366e-07
AA_orexin	acute_bcell	3	sex_n	0.322293	0.235275	0.95	-0.140152	0.784738	1.36985	426	0.171454	0.658589
AA_orexin	acute_bcell	3	timen	-0.58817	0.0639275	0.95	-0.713823	-0.462518	-9.20058	426	1.60731e-18	1.92877e-17
AA_orexin	acute_bcell	3	age_n	0.112083	0.208125	0.95	-0.296998	0.521163	0.538534	426	0.59049	0.708587
AA_orexin	acute_bcell	3	covid	2.8649	0.52878	0.95	1.82555	3.90424	5.41794	426	1.0105e-07	3.96064e-07
AA_orexin	acute_bcell	3	acuity_maxn	-3.61474	3.80813	0.95	-11.0998	3.87033	-0.949215	426	0.343049	0.552511
AA_orexin	acute_bcell	3	AA_orexin	-0.693667	0.37632	0.95	-1.43334	0.0460081	-1.84329	426	0.0659811	0.395887
AA_orexin	acute_bcell	3	acuity_maxn:AA_orexin	1.62465	1.37649	0.95	-1.0809	4.3302	1.18029	426	0.238545	0.477089
AA_orexin	acute_bcell	3	timen:acuity_maxn	0.359636	0.243019	0.95	-0.118029	0.837302	1.47987	426	0.139647	0.279294
AA_orexin	acute_bcell	4	(Intercept)	-2.87146	0.525902	0.95	-3.90416	-1.83875	-5.46006	639	6.82076e-08	1.02311e-07
AA_orexin	acute_bcell	4	sex_n	-0.138828	0.112961	0.95	-0.360648	0.0829924	-1.22899	639	0.21953	0.658589
AA_orexin	acute_bcell	4	timen	0.211375	0.0258215	0.95	0.16067	0.262081	8.18601	639	1.46703e-15	5.86812e-15
AA_orexin	acute_bcell	4	age_n	-0.0771072	0.102163	0.95	-0.277723	0.123509	-0.754745	639	0.45068	0.600907
AA_orexin	acute_bcell	4	covid	-1.09751	0.211012	0.95	-1.51187	-0.683147	-5.20116	639	2.67043e-07	6.40904e-07
AA_orexin	acute_bcell	4	acuity_maxn	-0.783367	2.01324	0.95	-4.73674	3.17001	-0.389107	639	0.697327	0.82441
AA_orexin	acute_bcell	4	AA_orexin	0.252814	0.180507	0.95	-0.101645	0.607273	1.40058	639	0.161826	0.485479
AA_orexin	acute_bcell	4	acuity_maxn:AA_orexin	0.355813	0.724386	0.95	-1.06665	1.77828	0.491192	639	0.623459	0.791477
AA_orexin	acute_bcell	4	timen:acuity_maxn	-0.184111	0.098681	0.95	-0.377889	0.0096677	-1.86571	639	0.0625394	0.150094
AA_orexin	acute_bcell	5	(Intercept)	-4.63808	0.467637	0.95	-5.55633	-3.71982	-9.91811	653	1.08289e-21	4.33157e-21
AA_orexin	acute_bcell	5	sex_n	-0.291996	0.0999134	0.95	-0.488186	-0.0958053	-2.92249	653	0.00359256	0.0431108
AA_orexin	acute_bcell	5	timen	-0.0634107	0.022866	0.95	-0.10831	-0.018511	-2.77315	653	0.00571014	0.00761351
AA_orexin	acute_bcell	5	age_n	0.454874	0.0894592	0.95	0.279212	0.630536	5.08471	653	4.81579e-07	5.77895e-06
AA_orexin	acute_bcell	5	covid	0.468316	0.197618	0.95	0.0802715	0.85636	2.3698	653	0.0180875	0.0271312
AA_orexin	acute_bcell	5	acuity_maxn	5.07587	1.736	0.95	1.66704	8.48469	2.92388	653	0.00357673	0.0429207
AA_orexin	acute_bcell	5	AA_orexin	0.0255416	0.157952	0.95	-0.284614	0.335697	0.161704	653	0.871589	0.871589
AA_orexin	acute_bcell	5	acuity_maxn:AA_orexin	-1.33635	0.62513	0.95	-2.56386	-0.108846	-2.13772	653	0.0329101	0.394921
AA_orexin	acute_bcell	5	timen:acuity_maxn	0.0966156	0.0871206	0.95	-0.0744548	0.267686	1.10899	653	0.267844	0.357126
AA_orexin	acute_bcell	6	(Intercept)	-4.18929	0.485551	0.95	-5.14287	-3.2357	-8.6279	599	5.6147e-17	1.68441e-16
AA_orexin	acute_bcell	6	sex_n	0.0404656	0.10288	0.95	-0.161583	0.242514	0.39333	599	0.694216	0.925621
AA_orexin	acute_bcell	6	timen	-0.0879246	0.0235158	0.95	-0.134108	-0.0417411	-3.73895	599	0.000202515	0.000303772
AA_orexin	acute_bcell	6	age_n	-0.300453	0.0924178	0.95	-0.481956	-0.118951	-3.25103	599	0.00121438	0.00485752
AA_orexin	acute_bcell	6	covid	0.128167	0.219379	0.95	-0.302678	0.559012	0.584227	599	0.559287	0.638802
AA_orexin	acute_bcell	6	acuity_maxn	-2.7611	1.84344	0.95	-6.38149	0.859298	-1.49779	599	0.134713	0.325484
AA_orexin	acute_bcell	6	AA_orexin	-0.0620038	0.164241	0.95	-0.384563	0.260555	-0.377516	599	0.705924	0.831099
AA_orexin	acute_bcell	6	acuity_maxn:AA_orexin	0.828427	0.659253	0.95	-0.466302	2.12316	1.25661	599	0.209383	0.477089
AA_orexin	acute_bcell	6	timen:acuity_maxn	-0.122435	0.0943648	0.95	-0.307761	0.0628909	-1.29747	599	0.19497	0.292455
AA_orexin	acute_bcell	7	(Intercept)	-2.98478	0.514279	0.95	-3.99476	-1.9748	-5.80382	607	1.04484e-08	1.79116e-08
AA_orexin	acute_bcell	7	sex_n	0.0128338	0.112015	0.95	-0.207151	0.232819	0.114572	607	0.908822	0.982396
AA_orexin	acute_bcell	7	timen	0.156653	0.0254876	0.95	0.106598	0.206708	6.14624	607	1.43747e-09	3.44993e-09
AA_orexin	acute_bcell	7	age_n	0.22704	0.101208	0.95	0.028279	0.425801	2.24329	607	0.0252378	0.0605707
AA_orexin	acute_bcell	7	covid	-1.12334	0.20976	0.95	-1.53528	-0.711393	-5.35534	607	1.21328e-07	3.96064e-07
AA_orexin	acute_bcell	7	acuity_maxn	-3.07211	1.92629	0.95	-6.85512	0.710895	-1.59483	607	0.11127	0.325484
AA_orexin	acute_bcell	7	AA_orexin	-0.053402	0.176127	0.95	-0.399295	0.292491	-0.303201	607	0.761841	0.831099
AA_orexin	acute_bcell	7	acuity_maxn:AA_orexin	1.05295	0.692489	0.95	-0.30702	2.41291	1.52052	607	0.1289	0.455839
AA_orexin	acute_bcell	7	timen:acuity_maxn	-0.186895	0.0967418	0.95	-0.376884	0.00309457	-1.93189	607	0.0538379	0.150094
AA_orexin	acute_bcell	8	(Intercept)	-2.99698	0.409277	0.95	-3.80078	-2.19318	-7.32261	596	7.92209e-13	1.9013e-12
AA_orexin	acute_bcell	8	sex_n	0.201889	0.0893069	0.95	0.0264946	0.377284	2.26062	596	0.0241426	0.144856
AA_orexin	acute_bcell	8	timen	0.0970356	0.0203252	0.95	0.0571179	0.136953	4.77416	596	2.27348e-06	4.54697e-06
AA_orexin	acute_bcell	8	age_n	-0.0158422	0.0809309	0.95	-0.174787	0.143102	-0.19575	596	0.844873	0.921679
AA_orexin	acute_bcell	8	covid	-1.98394	0.162561	0.95	-2.3032	-1.66467	-12.2042	596	9.80504e-31	1.1766e-29
AA_orexin	acute_bcell	8	acuity_maxn	-1.47349	1.57482	0.95	-4.56637	1.61939	-0.935653	596	0.349831	0.552511
AA_orexin	acute_bcell	8	AA_orexin	0.160324	0.140861	0.95	-0.11632	0.436967	1.13817	596	0.255505	0.613213
AA_orexin	acute_bcell	8	acuity_maxn:AA_orexin	0.474112	0.566101	0.95	-0.637684	1.58591	0.837504	596	0.402645	0.690249
AA_orexin	acute_bcell	8	timen:acuity_maxn	-0.0235456	0.0785854	0.95	-0.177883	0.130792	-0.299618	596	0.764573	0.917488
AA_orexin	acute_bcell	9	(Intercept)	-4.96231	0.438761	0.95	-5.82402	-4.1006	-11.3098	594	5.39564e-27	6.47476e-26
AA_orexin	acute_bcell	9	sex_n	0.0181511	0.0957866	0.95	-0.16997	0.206273	0.189496	594	0.849769	0.982396
AA_orexin	acute_bcell	9	timen	-0.0281928	0.0217855	0.95	-0.0709788	0.0145933	-1.29411	594	0.196132	0.235358
AA_orexin	acute_bcell	9	age_n	-0.115584	0.0866499	0.95	-0.285762	0.054593	-1.33392	594	0.18274	0.313269
AA_orexin	acute_bcell	9	covid	-0.102583	0.18803	0.95	-0.471868	0.266702	-0.545567	594	0.585569	0.638802
AA_orexin	acute_bcell	9	acuity_maxn	0.52438	1.68468	0.95	-2.78428	3.83304	0.311263	594	0.75571	0.82441
AA_orexin	acute_bcell	9	AA_orexin	0.136079	0.149319	0.95	-0.157179	0.429337	0.911328	594	0.362492	0.724984
AA_orexin	acute_bcell	9	acuity_maxn:AA_orexin	-0.212733	0.605633	0.95	-1.40218	0.976711	-0.351256	594	0.725521	0.791477
AA_orexin	acute_bcell	9	timen:acuity_maxn	-0.209434	0.0858186	0.95	-0.377979	-0.0408893	-2.44043	594	0.0149611	0.150094
AA_orexin	acute_bcell	10	(Intercept)	-6.09614	1.21085	0.95	-8.47746	-3.71482	-5.03459	356	7.62128e-07	9.14553e-07
AA_orexin	acute_bcell	10	sex_n	0.0050015	0.226513	0.95	-0.440471	0.450474	0.0220804	356	0.982396	0.982396
AA_orexin	acute_bcell	10	timen	-0.48344	0.0641167	0.95	-0.609535	-0.357345	-7.54	356	3.94379e-13	1.18314e-12
AA_orexin	acute_bcell	10	age_n	0.386553	0.195733	0.95	0.00161473	0.771491	1.9749	356	0.0490518	0.0981036
AA_orexin	acute_bcell	10	covid	2.31917	0.628341	0.95	1.08344	3.55489	3.69094	356	0.000258403	0.000442977
AA_orexin	acute_bcell	10	acuity_maxn	-0.300357	4.1617	0.95	-8.48496	7.88424	-0.0721717	356	0.942506	0.942506
AA_orexin	acute_bcell	10	AA_orexin	-0.581931	0.383436	0.95	-1.33602	0.172152	-1.51768	356	0.129983	0.485479
AA_orexin	acute_bcell	10	acuity_maxn:AA_orexin	0.578229	1.51233	0.95	-2.396	3.55245	0.382343	356	0.702435	0.791477
AA_orexin	acute_bcell	10	timen:acuity_maxn	0.483749	0.234082	0.95	0.0233923	0.944107	2.06658	356	0.0394962	0.150094
AA_orexin	acute_bcell	11	(Intercept)	-5.3081	0.506318	0.95	-6.30255	-4.31365	-10.4837	576	1.18113e-23	7.08681e-23
AA_orexin	acute_bcell	11	sex_n	0.0534844	0.109023	0.95	-0.160647	0.267615	0.490579	576	0.623911	0.925621
AA_orexin	acute_bcell	11	timen	0.106694	0.0246196	0.95	0.058339	0.155049	4.3337	576	1.73026e-05	2.96617e-05
AA_orexin	acute_bcell	11	age_n	0.00406073	0.0987869	0.95	-0.189966	0.198087	0.0411059	576	0.967226	0.967226
AA_orexin	acute_bcell	11	covid	-0.974537	0.210107	0.95	-1.38721	-0.561867	-4.63828	576	4.35167e-06	8.70335e-06
AA_orexin	acute_bcell	11	acuity_maxn	0.746512	1.88312	0.95	-2.9521	4.44513	0.396424	576	0.691939	0.82441
AA_orexin	acute_bcell	11	AA_orexin	0.345129	0.171863	0.95	0.00757368	0.682684	2.00816	576	0.0450928	0.395887
AA_orexin	acute_bcell	11	acuity_maxn:AA_orexin	-0.0567239	0.674792	0.95	-1.38208	1.26863	-0.0840614	576	0.933037	0.933037
AA_orexin	acute_bcell	11	timen:acuity_maxn	0.0138988	0.096376	0.95	-0.175392	0.20319	0.144215	576	0.885381	0.965871
AA_orexin	acute_bcell	12	(Intercept)	-5.75392	0.869729	0.95	-7.46362	-4.04423	-6.61577	409	1.16028e-10	2.32056e-10
AA_orexin	acute_bcell	12	sex_n	0.174296	0.178427	0.95	-0.176453	0.525045	0.976845	409	0.329223	0.790136
AA_orexin	acute_bcell	12	timen	-0.0202619	0.0393701	0.95	-0.0976549	0.0571311	-0.514651	409	0.607075	0.662263
AA_orexin	acute_bcell	12	age_n	0.595117	0.161373	0.95	0.277894	0.91234	3.68784	409	0.000256683	0.0015401
AA_orexin	acute_bcell	12	covid	-0.086949	0.400849	0.95	-0.87493	0.701032	-0.216912	409	0.828385	0.828385
AA_orexin	acute_bcell	12	acuity_maxn	5.37241	3.33437	0.95	-1.18223	11.927	1.61122	409	0.107903	0.325484
AA_orexin	acute_bcell	12	AA_orexin	-0.156493	0.293244	0.95	-0.732946	0.41996	-0.533661	409	0.593866	0.831099
AA_orexin	acute_bcell	12	acuity_maxn:AA_orexin	-1.73186	1.20656	0.95	-4.10368	0.639972	-1.43537	409	0.151946	0.455839
AA_orexin	acute_bcell	12	timen:acuity_maxn	0.217405	0.156775	0.95	-0.0907795	0.52559	1.38674	409	0.166278	0.285047
AA_pdc_e2	acute_bcell	1	(Intercept)	-4.32137	0.723355	0.95	-5.74498	-2.89775	-5.97406	294	6.6752e-09	8.90027e-09
AA_pdc_e2	acute_bcell	1	sex_n	0.269875	0.222015	0.95	-0.167065	0.706816	1.21557	294	0.225123	0.540296
AA_pdc_e2	acute_bcell	1	timen	0.28571	0.049521	0.95	0.18825	0.383171	5.76947	294	2.01452e-08	1.20871e-07
AA_pdc_e2	acute_bcell	1	age_n	-0.11062	0.193698	0.95	-0.49183	0.27059	-0.571097	294	0.56837	0.62004
AA_pdc_e2	acute_bcell	1	covid	0.808419	0.616607	0.95	-0.405105	2.02194	1.31108	294	0.190855	0.286283
AA_pdc_e2	acute_bcell	1	acuity_maxn	1.81044	1.65543	0.95	-1.44757	5.06844	1.09363	294	0.275011	0.784912
AA_pdc_e2	acute_bcell	1	AA_pdc_e2	0.00704943	0.148422	0.95	-0.285055	0.299154	0.0474959	294	0.96215	0.96215
AA_pdc_e2	acute_bcell	1	acuity_maxn:AA_pdc_e2	-0.0236989	0.565842	0.95	-1.13731	1.08991	-0.0418826	294	0.966621	0.992875
AA_pdc_e2	acute_bcell	1	timen:acuity_maxn	0.173043	0.193707	0.95	-0.208186	0.554271	0.893321	294	0.372416	0.558624
AA_pdc_e2	acute_bcell	2	(Intercept)	-2.25822	0.543932	0.95	-3.32813	-1.18831	-4.15166	339	4.18026e-05	4.56028e-05
AA_pdc_e2	acute_bcell	2	sex_n	0.213282	0.197822	0.95	-0.175831	0.602395	1.07815	339	0.281733	0.563467
AA_pdc_e2	acute_bcell	2	timen	-0.0246031	0.0453373	0.95	-0.113781	0.0645747	-0.542668	339	0.587715	0.587715
AA_pdc_e2	acute_bcell	2	age_n	-0.395923	0.174187	0.95	-0.738545	-0.0532999	-2.27298	339	0.0236528	0.0709583
AA_pdc_e2	acute_bcell	2	covid	-1.55665	0.385002	0.95	-2.31395	-0.79936	-4.04323	339	6.5301e-05	0.000391806
AA_pdc_e2	acute_bcell	2	acuity_maxn	-0.426132	1.55409	0.95	-3.483	2.63073	-0.274201	339	0.784097	0.90057
AA_pdc_e2	acute_bcell	2	AA_pdc_e2	0.0578449	0.136532	0.95	-0.210712	0.326402	0.423671	339	0.672074	0.850236
AA_pdc_e2	acute_bcell	2	acuity_maxn:AA_pdc_e2	-0.096182	0.527477	0.95	-1.13372	0.941357	-0.182344	339	0.855422	0.992875
AA_pdc_e2	acute_bcell	2	timen:acuity_maxn	-0.255277	0.186766	0.95	-0.622644	0.11209	-1.36682	339	0.172586	0.414207
AA_pdc_e2	acute_bcell	3	(Intercept)	-8.23301	0.981458	0.95	-10.1667	-6.29934	-8.38855	233	4.75009e-15	8.14301e-15
AA_pdc_e2	acute_bcell	3	sex_n	0.111928	0.326092	0.95	-0.530539	0.754394	0.343239	233	0.731728	0.731728
AA_pdc_e2	acute_bcell	3	timen	-0.554277	0.0865452	0.95	-0.724788	-0.383766	-6.40448	233	8.24313e-10	9.89176e-09
AA_pdc_e2	acute_bcell	3	age_n	-0.21244	0.276808	0.95	-0.757807	0.332928	-0.767461	233	0.443584	0.62004
AA_pdc_e2	acute_bcell	3	covid	3.01345	0.780848	0.95	1.47502	4.55187	3.8592	233	0.000147331	0.000589323
AA_pdc_e2	acute_bcell	3	acuity_maxn	1.15328	2.55711	0.95	-3.88474	6.1913	0.451007	233	0.652404	0.90057
AA_pdc_e2	acute_bcell	3	AA_pdc_e2	0.0609949	0.217491	0.95	-0.367505	0.489495	0.280448	233	0.779383	0.850236
AA_pdc_e2	acute_bcell	3	acuity_maxn:AA_pdc_e2	-0.00723273	0.809126	0.95	-1.60137	1.58691	-0.00893894	233	0.992875	0.992875
AA_pdc_e2	acute_bcell	3	timen:acuity_maxn	0.421121	0.343614	0.95	-0.255867	1.09811	1.22556	233	0.221601	0.443201
AA_pdc_e2	acute_bcell	4	(Intercept)	-2.50132	0.426366	0.95	-3.33987	-1.66278	-5.86661	352	1.02644e-08	1.23173e-08
AA_pdc_e2	acute_bcell	4	sex_n	-0.196941	0.155396	0.95	-0.502563	0.10868	-1.26735	352	0.205868	0.540296
AA_pdc_e2	acute_bcell	4	timen	0.196747	0.0353952	0.95	0.127134	0.26636	5.55858	352	5.38098e-08	2.15239e-07
AA_pdc_e2	acute_bcell	4	age_n	-0.0796921	0.133109	0.95	-0.341481	0.182097	-0.598698	352	0.549759	0.62004
AA_pdc_e2	acute_bcell	4	covid	-1.00748	0.310692	0.95	-1.61853	-0.396436	-3.2427	352	0.00129723	0.00330562
AA_pdc_e2	acute_bcell	4	acuity_maxn	1.87477	1.2477	0.95	-0.57912	4.32865	1.50258	352	0.133845	0.784912
AA_pdc_e2	acute_bcell	4	AA_pdc_e2	0.122402	0.10628	0.95	-0.086622	0.331426	1.15169	352	0.25023	0.718627
AA_pdc_e2	acute_bcell	4	acuity_maxn:AA_pdc_e2	-0.680723	0.423087	0.95	-1.51282	0.151373	-1.60894	352	0.108525	0.770375
AA_pdc_e2	acute_bcell	4	timen:acuity_maxn	-0.112243	0.142472	0.95	-0.392446	0.167961	-0.787823	352	0.43133	0.575107
AA_pdc_e2	acute_bcell	5	(Intercept)	-4.49411	0.349749	0.95	-5.18192	-3.8063	-12.8495	360	2.29923e-31	1.37954e-30
AA_pdc_e2	acute_bcell	5	sex_n	-0.476512	0.126383	0.95	-0.725055	-0.22797	-3.77037	360	0.000190461	0.00228553
AA_pdc_e2	acute_bcell	5	timen	-0.0590391	0.0287676	0.95	-0.115613	-0.00246542	-2.05228	360	0.0408655	0.0544873
AA_pdc_e2	acute_bcell	5	age_n	0.356362	0.107863	0.95	0.144241	0.568484	3.30383	360	0.00104947	0.00629682
AA_pdc_e2	acute_bcell	5	covid	0.433987	0.259155	0.95	-0.0756608	0.943635	1.67462	360	0.0948765	0.162646
AA_pdc_e2	acute_bcell	5	acuity_maxn	0.301639	0.973068	0.95	-1.61197	2.21525	0.309988	360	0.75675	0.90057
AA_pdc_e2	acute_bcell	5	AA_pdc_e2	0.0276259	0.0852625	0.95	-0.140049	0.195301	0.32401	360	0.746119	0.850236
AA_pdc_e2	acute_bcell	5	acuity_maxn:AA_pdc_e2	0.344597	0.325787	0.95	-0.296087	0.985281	1.05774	360	0.290884	0.872653
AA_pdc_e2	acute_bcell	5	timen:acuity_maxn	0.0592942	0.114912	0.95	-0.16669	0.285278	0.515995	360	0.606175	0.72741
AA_pdc_e2	acute_bcell	6	(Intercept)	-4.7168	0.396863	0.95	-5.49748	-3.93613	-11.8852	333	2.14221e-27	6.42663e-27
AA_pdc_e2	acute_bcell	6	sex_n	-0.0688718	0.130786	0.95	-0.326143	0.1884	-0.526598	333	0.598823	0.695239
AA_pdc_e2	acute_bcell	6	timen	-0.132302	0.0298327	0.95	-0.190987	-0.0736179	-4.43481	333	1.25347e-05	3.00833e-05
AA_pdc_e2	acute_bcell	6	age_n	-0.39726	0.109974	0.95	-0.61359	-0.18093	-3.61232	333	0.00035024	0.00420288
AA_pdc_e2	acute_bcell	6	covid	0.115912	0.301518	0.95	-0.477208	0.709032	0.384427	333	0.700908	0.825933
AA_pdc_e2	acute_bcell	6	acuity_maxn	0.13303	1.06393	0.95	-1.95985	2.22591	0.125036	333	0.90057	0.90057
AA_pdc_e2	acute_bcell	6	AA_pdc_e2	0.13129	0.0880442	0.95	-0.0419032	0.304483	1.49118	333	0.136861	0.547444
AA_pdc_e2	acute_bcell	6	acuity_maxn:AA_pdc_e2	-0.112377	0.356566	0.95	-0.813784	0.589029	-0.315165	333	0.752833	0.992875
AA_pdc_e2	acute_bcell	6	timen:acuity_maxn	-0.03763	0.12275	0.95	-0.279093	0.203833	-0.306558	333	0.759371	0.828405
AA_pdc_e2	acute_bcell	7	(Intercept)	-3.9397	0.410003	0.95	-4.74615	-3.13324	-9.60895	341	1.67149e-19	4.01158e-19
AA_pdc_e2	acute_bcell	7	sex_n	0.117696	0.152354	0.95	-0.181976	0.417367	0.772516	341	0.440344	0.66047
AA_pdc_e2	acute_bcell	7	timen	0.126533	0.0345685	0.95	0.0585384	0.194527	3.66035	341	0.000291779	0.000583558
AA_pdc_e2	acute_bcell	7	age_n	0.278835	0.130312	0.95	0.0225171	0.535152	2.13974	341	0.0330853	0.0794047
AA_pdc_e2	acute_bcell	7	covid	-0.951507	0.299994	0.95	-1.54158	-0.361435	-3.17175	341	0.00165281	0.00330562
AA_pdc_e2	acute_bcell	7	acuity_maxn	-1.00398	1.17252	0.95	-3.31026	1.3023	-0.856259	341	0.392456	0.784912
AA_pdc_e2	acute_bcell	7	AA_pdc_e2	0.250667	0.10054	0.95	0.052909	0.448424	2.49319	341	0.0131337	0.157604
AA_pdc_e2	acute_bcell	7	acuity_maxn:AA_pdc_e2	0.107736	0.394143	0.95	-0.667521	0.882993	0.273343	341	0.784755	0.992875
AA_pdc_e2	acute_bcell	7	timen:acuity_maxn	-0.252798	0.138349	0.95	-0.524923	0.0193267	-1.82725	341	0.068536	0.274144
AA_pdc_e2	acute_bcell	8	(Intercept)	-2.97738	0.323217	0.95	-3.61315	-2.34161	-9.21169	338	3.47941e-18	6.95882e-18
AA_pdc_e2	acute_bcell	8	sex_n	0.331496	0.117225	0.95	0.100914	0.562078	2.82787	338	0.00496532	0.0297919
AA_pdc_e2	acute_bcell	8	timen	0.0853974	0.0267585	0.95	0.0327632	0.138032	3.19141	338	0.0015486	0.00265474
AA_pdc_e2	acute_bcell	8	age_n	0.000818747	0.100942	0.95	-0.197735	0.199372	0.00811107	338	0.993533	0.993533
AA_pdc_e2	acute_bcell	8	covid	-1.87257	0.2266	0.95	-2.3183	-1.42685	-8.26377	338	3.25036e-15	3.90043e-14
AA_pdc_e2	acute_bcell	8	acuity_maxn	1.12575	0.948422	0.95	-0.7398	2.99131	1.18698	338	0.236071	0.784912
AA_pdc_e2	acute_bcell	8	AA_pdc_e2	0.0737215	0.0818913	0.95	-0.0873593	0.234802	0.900236	338	0.368636	0.718627
AA_pdc_e2	acute_bcell	8	acuity_maxn:AA_pdc_e2	-0.416329	0.318891	0.95	-1.04359	0.210933	-1.30555	338	0.192594	0.770375
AA_pdc_e2	acute_bcell	8	timen:acuity_maxn	0.000657624	0.107062	0.95	-0.209934	0.211249	0.00614247	338	0.995103	0.995103
AA_pdc_e2	acute_bcell	9	(Intercept)	-4.73055	0.351778	0.95	-5.4225	-4.03861	-13.4476	339	2.4706e-33	2.96472e-32
AA_pdc_e2	acute_bcell	9	sex_n	0.0931983	0.127185	0.95	-0.156973	0.343369	0.732778	339	0.4642	0.66047
AA_pdc_e2	acute_bcell	9	timen	-0.0295681	0.0289974	0.95	-0.0866056	0.0274693	-1.01968	339	0.308606	0.336661
AA_pdc_e2	acute_bcell	9	age_n	-0.0846587	0.108743	0.95	-0.298554	0.129237	-0.778523	339	0.436804	0.62004
AA_pdc_e2	acute_bcell	9	covid	-0.190412	0.263859	0.95	-0.709419	0.328596	-0.721641	339	0.471012	0.628017
AA_pdc_e2	acute_bcell	9	acuity_maxn	0.337422	0.96918	0.95	-1.56894	2.24379	0.348152	339	0.727942	0.90057
AA_pdc_e2	acute_bcell	9	AA_pdc_e2	0.0808532	0.0850946	0.95	-0.0865267	0.248233	0.950157	339	0.342709	0.718627
AA_pdc_e2	acute_bcell	9	acuity_maxn:AA_pdc_e2	-0.218063	0.323243	0.95	-0.853877	0.41775	-0.674613	339	0.500382	0.992875
AA_pdc_e2	acute_bcell	9	timen:acuity_maxn	-0.233996	0.117955	0.95	-0.466012	-0.00198056	-1.98378	339	0.048087	0.274144
AA_pdc_e2	acute_bcell	10	(Intercept)	-6.36147	2.2104	0.95	-10.7243	-1.99865	-2.87797	173	0.00450713	0.00450713
AA_pdc_e2	acute_bcell	10	sex_n	-0.223961	0.32778	0.95	-0.870923	0.423001	-0.683266	173	0.495353	0.66047
AA_pdc_e2	acute_bcell	10	timen	-0.463287	0.0899238	0.95	-0.640776	-0.285798	-5.152	173	6.97017e-07	2.09105e-06
AA_pdc_e2	acute_bcell	10	age_n	0.26899	0.268938	0.95	-0.261832	0.799812	1.00019	173	0.318613	0.62004
AA_pdc_e2	acute_bcell	10	covid	0.625646	2.1436	0.95	-3.60533	4.85662	0.291867	173	0.770738	0.825933
AA_pdc_e2	acute_bcell	10	acuity_maxn	0.488937	2.44868	0.95	-4.3442	5.32207	0.199674	173	0.84197	0.90057
AA_pdc_e2	acute_bcell	10	AA_pdc_e2	0.133468	0.215591	0.95	-0.292061	0.558996	0.619076	173	0.536681	0.805021
AA_pdc_e2	acute_bcell	10	acuity_maxn:AA_pdc_e2	0.285275	0.764645	0.95	-1.22396	1.79451	0.373082	173	0.709544	0.992875
AA_pdc_e2	acute_bcell	10	timen:acuity_maxn	0.524282	0.355154	0.95	-0.176711	1.22527	1.47621	173	0.141705	0.414207
AA_pdc_e2	acute_bcell	11	(Intercept)	-4.78813	0.400936	0.95	-5.57691	-3.99935	-11.9424	323	1.77818e-27	6.42663e-27
AA_pdc_e2	acute_bcell	11	sex_n	-0.0684712	0.145091	0.95	-0.353914	0.216971	-0.47192	323	0.637303	0.695239
AA_pdc_e2	acute_bcell	11	timen	0.0988289	0.0323565	0.95	0.0351729	0.162485	3.05438	323	0.00244294	0.0036644
AA_pdc_e2	acute_bcell	11	age_n	0.0751569	0.124166	0.95	-0.16912	0.319433	0.605293	323	0.545409	0.62004
AA_pdc_e2	acute_bcell	11	covid	-0.94175	0.294376	0.95	-1.52089	-0.362613	-3.19914	323	0.00151511	0.00330562
AA_pdc_e2	acute_bcell	11	acuity_maxn	1.139	1.19314	0.95	-1.2083	3.4863	0.954629	323	0.340479	0.784912
AA_pdc_e2	acute_bcell	11	AA_pdc_e2	0.162589	0.0989092	0.95	-0.0319982	0.357177	1.64382	323	0.101185	0.547444
AA_pdc_e2	acute_bcell	11	acuity_maxn:AA_pdc_e2	-0.10617	0.40678	0.95	-0.906443	0.694103	-0.261001	323	0.794258	0.992875
AA_pdc_e2	acute_bcell	11	timen:acuity_maxn	0.142363	0.132387	0.95	-0.118087	0.402813	1.07535	323	0.28302	0.485177
AA_pdc_e2	acute_bcell	12	(Intercept)	-6.69472	0.865465	0.95	-8.40017	-4.98926	-7.7354	225	3.43404e-13	5.15106e-13
AA_pdc_e2	acute_bcell	12	sex_n	0.300046	0.236835	0.95	-0.166653	0.766745	1.2669	225	0.206501	0.540296
AA_pdc_e2	acute_bcell	12	timen	-0.0610833	0.051696	0.95	-0.162954	0.0407869	-1.18159	225	0.238617	0.28634
AA_pdc_e2	acute_bcell	12	age_n	0.546087	0.210788	0.95	0.130716	0.961458	2.5907	225	0.0102042	0.0408167
AA_pdc_e2	acute_bcell	12	covid	-0.166042	0.754131	0.95	-1.65211	1.32002	-0.220177	225	0.825933	0.825933
AA_pdc_e2	acute_bcell	12	acuity_maxn	2.85934	1.92161	0.95	-0.927326	6.646	1.48799	225	0.138154	0.784912
AA_pdc_e2	acute_bcell	12	AA_pdc_e2	0.130663	0.161452	0.95	-0.187489	0.448814	0.809297	225	0.419199	0.718627
AA_pdc_e2	acute_bcell	12	acuity_maxn:AA_pdc_e2	-0.962588	0.654249	0.95	-2.25183	0.326651	-1.47129	225	0.142611	0.770375
AA_pdc_e2	acute_bcell	12	timen:acuity_maxn	0.418624	0.224323	0.95	-0.023418	0.860666	1.86617	225	0.0633189	0.274144
AA_pdgfbb	acute_bcell	1	(Intercept)	-3.64872	0.867409	0.95	-5.35282	-1.94463	-4.20646	515	3.05985e-05	4.0798e-05
AA_pdgfbb	acute_bcell	1	sex_n	0.101808	0.165446	0.95	-0.223224	0.426841	0.615355	515	0.538592	0.807888
AA_pdgfbb	acute_bcell	1	timen	0.330131	0.0372194	0.95	0.257011	0.403252	8.86986	515	1.20508e-17	7.23051e-17
AA_pdgfbb	acute_bcell	1	age_n	0.121496	0.15373	0.95	-0.180519	0.423512	0.790322	515	0.429703	0.572938
AA_pdgfbb	acute_bcell	1	covid	0.418795	0.366224	0.95	-0.300682	1.13827	1.14355	515	0.253342	0.337789
AA_pdgfbb	acute_bcell	1	acuity_maxn	1.00348	3.30819	0.95	-5.49573	7.50268	0.303331	515	0.76176	0.914112
AA_pdgfbb	acute_bcell	1	AA_pdgfbb	-0.0174728	0.191352	0.95	-0.393398	0.358453	-0.0913124	515	0.92728	0.960997
AA_pdgfbb	acute_bcell	1	acuity_maxn:AA_pdgfbb	-0.0209347	0.808151	0.95	-1.60861	1.56674	-0.0259045	515	0.979344	0.979344
AA_pdgfbb	acute_bcell	1	timen:acuity_maxn	0.00971827	0.1401	0.95	-0.265519	0.284956	0.0693667	515	0.944725	0.944725
AA_pdgfbb	acute_bcell	2	(Intercept)	-2.98597	0.728391	0.95	-4.41647	-1.55547	-4.0994	601	4.71183e-05	5.65419e-05
AA_pdgfbb	acute_bcell	2	sex_n	0.088347	0.139979	0.95	-0.186561	0.363255	0.631143	601	0.528187	0.807888
AA_pdgfbb	acute_bcell	2	timen	0.00015998	0.0322912	0.95	-0.0632573	0.0635773	0.00495428	601	0.996049	0.996049
AA_pdgfbb	acute_bcell	2	age_n	-0.361093	0.129003	0.95	-0.614445	-0.107741	-2.7991	601	0.00528911	0.0158673
AA_pdgfbb	acute_bcell	2	covid	-1.37719	0.260276	0.95	-1.88835	-0.866026	-5.29126	601	1.70452e-07	6.26294e-07
AA_pdgfbb	acute_bcell	2	acuity_maxn	-1.89236	2.86806	0.95	-7.52499	3.74027	-0.659806	601	0.509631	0.860768
AA_pdgfbb	acute_bcell	2	AA_pdgfbb	0.198441	0.167872	0.95	-0.131246	0.528127	1.1821	601	0.237635	0.591812
AA_pdgfbb	acute_bcell	2	acuity_maxn:AA_pdgfbb	0.289142	0.697169	0.95	-1.08004	1.65833	0.414737	601	0.678483	0.938418
AA_pdgfbb	acute_bcell	2	timen:acuity_maxn	-0.288992	0.129228	0.95	-0.542786	-0.0351981	-2.23629	601	0.0256989	0.151445
AA_pdgfbb	acute_bcell	3	(Intercept)	-8.37297	1.19537	0.95	-10.7225	-6.02342	-7.0045	427	9.69417e-12	1.66186e-11
AA_pdgfbb	acute_bcell	3	sex_n	0.258689	0.232306	0.95	-0.197916	0.715294	1.11357	427	0.26609	0.807888
AA_pdgfbb	acute_bcell	3	timen	-0.589345	0.0641627	0.95	-0.715459	-0.463231	-9.18516	427	1.7975e-18	2.157e-17
AA_pdgfbb	acute_bcell	3	age_n	0.10237	0.208254	0.95	-0.306962	0.511701	0.49156	427	0.623283	0.74794
AA_pdgfbb	acute_bcell	3	covid	2.80785	0.530727	0.95	1.76468	3.85101	5.29057	427	1.9527e-07	6.26294e-07
AA_pdgfbb	acute_bcell	3	acuity_maxn	-0.761117	4.51164	0.95	-9.6289	8.10667	-0.168701	427	0.866112	0.944849
AA_pdgfbb	acute_bcell	3	AA_pdgfbb	0.15215	0.268089	0.95	-0.374788	0.679087	0.567535	427	0.570649	0.855973
AA_pdgfbb	acute_bcell	3	acuity_maxn:AA_pdgfbb	0.365256	1.08038	0.95	-1.75826	2.48877	0.338082	427	0.735468	0.938418
AA_pdgfbb	acute_bcell	3	timen:acuity_maxn	0.359722	0.243976	0.95	-0.119822	0.839266	1.47441	427	0.141107	0.282214
AA_pdgfbb	acute_bcell	4	(Intercept)	-1.61151	0.602751	0.95	-2.79512	-0.427906	-2.67359	641	0.0076955	0.0076955
AA_pdgfbb	acute_bcell	4	sex_n	-0.0987719	0.111404	0.95	-0.317533	0.119989	-0.886609	641	0.375622	0.807888
AA_pdgfbb	acute_bcell	4	timen	0.213295	0.0257096	0.95	0.16281	0.26378	8.29633	641	6.34111e-16	2.53644e-15
AA_pdgfbb	acute_bcell	4	age_n	-0.0862043	0.101751	0.95	-0.286009	0.1136	-0.847211	641	0.397193	0.572938
AA_pdgfbb	acute_bcell	4	covid	-1.08257	0.210131	0.95	-1.4952	-0.669938	-5.15186	641	3.43787e-07	8.25089e-07
AA_pdgfbb	acute_bcell	4	acuity_maxn	-5.30398	2.47227	0.95	-10.1587	-0.449247	-2.14539	641	0.032297	0.364755
AA_pdgfbb	acute_bcell	4	AA_pdgfbb	-0.148012	0.139426	0.95	-0.421798	0.125775	-1.06158	641	0.288825	0.591812
AA_pdgfbb	acute_bcell	4	acuity_maxn:AA_pdgfbb	1.34609	0.599015	0.95	0.16982	2.52236	2.24717	641	0.0249685	0.299622
AA_pdgfbb	acute_bcell	4	timen:acuity_maxn	-0.168623	0.0983194	0.95	-0.36169	0.0244438	-1.71506	641	0.0868184	0.208364
AA_pdgfbb	acute_bcell	5	(Intercept)	-4.5382	0.522411	0.95	-5.564	-3.5124	-8.68702	655	2.96046e-17	1.18419e-16
AA_pdgfbb	acute_bcell	5	sex_n	-0.2843	0.0992089	0.95	-0.479106	-0.089494	-2.86567	655	0.00429478	0.0515373
AA_pdgfbb	acute_bcell	5	timen	-0.0638206	0.0229204	0.95	-0.108827	-0.0188143	-2.78444	655	0.00551681	0.00735575
AA_pdgfbb	acute_bcell	5	age_n	0.464137	0.0897221	0.95	0.287959	0.640314	5.17305	655	3.06508e-07	3.67809e-06
AA_pdgfbb	acute_bcell	5	covid	0.457653	0.198422	0.95	0.0680337	0.847273	2.30647	655	0.0213958	0.0320937
AA_pdgfbb	acute_bcell	5	acuity_maxn	3.77567	2.01022	0.95	-0.171578	7.72293	1.87824	655	0.0607924	0.364755
AA_pdgfbb	acute_bcell	5	AA_pdgfbb	-0.0058626	0.119838	0.95	-0.241176	0.229451	-0.0489209	655	0.960997	0.960997
AA_pdgfbb	acute_bcell	5	acuity_maxn:AA_pdgfbb	-0.575491	0.487049	0.95	-1.53186	0.380875	-1.18159	655	0.237798	0.938418
AA_pdgfbb	acute_bcell	5	timen:acuity_maxn	0.0945934	0.0873735	0.95	-0.0769724	0.266159	1.08263	655	0.27937	0.372493
AA_pdgfbb	acute_bcell	6	(Intercept)	-5.13799	0.540531	0.95	-6.19955	-4.07644	-9.50546	601	4.69223e-20	2.81534e-19
AA_pdgfbb	acute_bcell	6	sex_n	0.031974	0.101641	0.95	-0.16764	0.231588	0.314579	601	0.753191	0.892384
AA_pdgfbb	acute_bcell	6	timen	-0.0879274	0.0234568	0.95	-0.133995	-0.0418603	-3.74849	601	0.000195078	0.000292617
AA_pdgfbb	acute_bcell	6	age_n	-0.307458	0.0922184	0.95	-0.488567	-0.126348	-3.33402	601	0.000908679	0.00363472
AA_pdgfbb	acute_bcell	6	covid	0.130285	0.218763	0.95	-0.299348	0.559918	0.595552	601	0.551699	0.638476
AA_pdgfbb	acute_bcell	6	acuity_maxn	-1.74488	2.05432	0.95	-5.7794	2.28965	-0.849369	601	0.396014	0.830848
AA_pdgfbb	acute_bcell	6	AA_pdgfbb	0.192086	0.120833	0.95	-0.0452199	0.429391	1.58968	601	0.112432	0.449728
AA_pdgfbb	acute_bcell	6	acuity_maxn:AA_pdgfbb	0.299521	0.495861	0.95	-0.674309	1.27335	0.604043	601	0.546043	0.938418
AA_pdgfbb	acute_bcell	6	timen:acuity_maxn	-0.118939	0.0936217	0.95	-0.302804	0.0649266	-1.27042	601	0.204427	0.350446
AA_pdgfbb	acute_bcell	7	(Intercept)	-1.81959	0.579144	0.95	-2.95695	-0.682226	-3.14186	609	0.00176027	0.00192029
AA_pdgfbb	acute_bcell	7	sex_n	0.0149021	0.110104	0.95	-0.201328	0.231132	0.135345	609	0.892384	0.892384
AA_pdgfbb	acute_bcell	7	timen	0.157642	0.0253428	0.95	0.107872	0.207411	6.22037	609	9.22184e-10	2.21324e-09
AA_pdgfbb	acute_bcell	7	age_n	0.221812	0.100618	0.95	0.0242106	0.419413	2.20449	609	0.0278634	0.0668722
AA_pdgfbb	acute_bcell	7	covid	-1.09614	0.208727	0.95	-1.50605	-0.686223	-5.25152	609	2.08765e-07	6.26294e-07
AA_pdgfbb	acute_bcell	7	acuity_maxn	-1.27947	2.27381	0.95	-5.74493	3.18598	-0.562701	609	0.573846	0.860768
AA_pdgfbb	acute_bcell	7	AA_pdgfbb	-0.327559	0.13403	0.95	-0.590776	-0.0643418	-2.44392	609	0.0148113	0.0888675
AA_pdgfbb	acute_bcell	7	acuity_maxn:AA_pdgfbb	0.280384	0.552453	0.95	-0.804559	1.36533	0.507526	609	0.611969	0.938418
AA_pdgfbb	acute_bcell	7	timen:acuity_maxn	-0.181525	0.0962792	0.95	-0.370605	0.00755399	-1.88541	609	0.0598506	0.179552
AA_pdgfbb	acute_bcell	8	(Intercept)	-3.65225	0.461822	0.95	-4.55924	-2.74526	-7.90836	598	1.26475e-14	3.03539e-14
AA_pdgfbb	acute_bcell	8	sex_n	0.208884	0.0879775	0.95	0.0361013	0.381666	2.37429	598	0.0178976	0.107386
AA_pdgfbb	acute_bcell	8	timen	0.097336	0.0202279	0.95	0.0576096	0.137062	4.81196	598	1.89463e-06	3.78926e-06
AA_pdgfbb	acute_bcell	8	age_n	-0.0155747	0.0805873	0.95	-0.173843	0.142694	-0.193265	598	0.846817	0.910655
AA_pdgfbb	acute_bcell	8	covid	-1.97166	0.161804	0.95	-2.28944	-1.65389	-12.1855	598	1.15175e-30	1.3821e-29
AA_pdgfbb	acute_bcell	8	acuity_maxn	1.61709	1.84059	0.95	-1.99772	5.2319	0.878568	598	0.379988	0.830848
AA_pdgfbb	acute_bcell	8	AA_pdgfbb	0.266144	0.10674	0.95	0.0565136	0.475775	2.49339	598	0.0129221	0.0888675
AA_pdgfbb	acute_bcell	8	acuity_maxn:AA_pdgfbb	-0.443878	0.447087	0.95	-1.32193	0.434174	-0.992822	598	0.321198	0.938418
AA_pdgfbb	acute_bcell	8	timen:acuity_maxn	-0.0215396	0.0782501	0.95	-0.175218	0.132139	-0.275266	598	0.783207	0.939849
AA_pdgfbb	acute_bcell	9	(Intercept)	-4.92275	0.496626	0.95	-5.8981	-3.9474	-9.91238	596	1.53132e-21	1.83758e-20
AA_pdgfbb	acute_bcell	9	sex_n	0.0365111	0.0944708	0.95	-0.149025	0.222047	0.386481	596	0.699279	0.892384
AA_pdgfbb	acute_bcell	9	timen	-0.0275365	0.021698	0.95	-0.0701502	0.0150773	-1.26908	596	0.204907	0.245889
AA_pdgfbb	acute_bcell	9	age_n	-0.117546	0.0862565	0.95	-0.28695	0.0518579	-1.36275	596	0.173477	0.297389
AA_pdgfbb	acute_bcell	9	covid	-0.102349	0.187451	0.95	-0.470494	0.265797	-0.546001	596	0.58527	0.638476
AA_pdgfbb	acute_bcell	9	acuity_maxn	-2.47162	1.97824	0.95	-6.3568	1.41355	-1.2494	596	0.212008	0.830848
AA_pdgfbb	acute_bcell	9	AA_pdgfbb	0.0792302	0.113442	0.95	-0.143565	0.302025	0.698419	596	0.485187	0.83175
AA_pdgfbb	acute_bcell	9	acuity_maxn:AA_pdgfbb	0.587478	0.478919	0.95	-0.353096	1.52805	1.22668	596	0.220429	0.938418
AA_pdgfbb	acute_bcell	9	timen:acuity_maxn	-0.211969	0.0854343	0.95	-0.379758	-0.0441798	-2.48107	596	0.0133735	0.151445
AA_pdgfbb	acute_bcell	10	(Intercept)	-7.45132	1.21595	0.95	-9.84265	-5.06	-6.12799	357	2.35411e-09	3.53117e-09
AA_pdgfbb	acute_bcell	10	sex_n	-0.0491121	0.223634	0.95	-0.488917	0.390693	-0.219609	357	0.826301	0.892384
AA_pdgfbb	acute_bcell	10	timen	-0.488911	0.0643572	0.95	-0.615478	-0.362344	-7.59683	357	2.69088e-13	8.07265e-13
AA_pdgfbb	acute_bcell	10	age_n	0.393191	0.196049	0.95	0.00763552	0.778746	2.00558	357	0.0456555	0.091311
AA_pdgfbb	acute_bcell	10	covid	2.3063	0.631058	0.95	1.06524	3.54736	3.65466	357	0.000296174	0.000507727
AA_pdgfbb	acute_bcell	10	acuity_maxn	0.0940785	4.42451	0.95	-8.6073	8.79546	0.021263	357	0.983048	0.983048
AA_pdgfbb	acute_bcell	10	AA_pdgfbb	-0.0463507	0.256816	0.95	-0.551413	0.458711	-0.180482	357	0.856876	0.960997
AA_pdgfbb	acute_bcell	10	acuity_maxn:AA_pdgfbb	0.280117	1.05558	0.95	-1.79583	2.35606	0.265367	357	0.79088	0.938418
AA_pdgfbb	acute_bcell	10	timen:acuity_maxn	0.489258	0.234757	0.95	0.0275774	0.950938	2.0841	357	0.0378614	0.151445
AA_pdgfbb	acute_bcell	11	(Intercept)	-4.49336	0.564708	0.95	-5.60249	-3.38423	-7.95695	578	9.35142e-15	2.80542e-14
AA_pdgfbb	acute_bcell	11	sex_n	0.0763447	0.108255	0.95	-0.136276	0.288965	0.705232	578	0.48095	0.807888
AA_pdgfbb	acute_bcell	11	timen	0.108443	0.0246259	0.95	0.0600762	0.156811	4.40363	578	1.26852e-05	2.17461e-05
AA_pdgfbb	acute_bcell	11	age_n	0.0110981	0.0988593	0.95	-0.183069	0.205265	0.112261	578	0.910655	0.910655
AA_pdgfbb	acute_bcell	11	covid	-0.956859	0.21033	0.95	-1.36996	-0.543754	-4.54931	578	6.56215e-06	1.31243e-05
AA_pdgfbb	acute_bcell	11	acuity_maxn	1.81499	2.22706	0.95	-2.55913	6.18912	0.814972	578	0.415424	0.830848
AA_pdgfbb	acute_bcell	11	AA_pdgfbb	0.0253703	0.129966	0.95	-0.229893	0.280634	0.195207	578	0.8453	0.960997
AA_pdgfbb	acute_bcell	11	acuity_maxn:AA_pdgfbb	-0.294989	0.540432	0.95	-1.35644	0.766462	-0.545838	578	0.585388	0.938418
AA_pdgfbb	acute_bcell	11	timen:acuity_maxn	0.0161114	0.0964431	0.95	-0.17331	0.205533	0.167056	578	0.867384	0.944725
AA_pdgfbb	acute_bcell	12	(Intercept)	-7.08854	0.98588	0.95	-9.02655	-5.15053	-7.19006	410	3.09196e-12	6.18391e-12
AA_pdgfbb	acute_bcell	12	sex_n	0.164654	0.177326	0.95	-0.183929	0.513236	0.928534	410	0.353677	0.807888
AA_pdgfbb	acute_bcell	12	timen	-0.0213933	0.0394164	0.95	-0.0988767	0.0560901	-0.542751	410	0.587596	0.641014
AA_pdgfbb	acute_bcell	12	age_n	0.603803	0.162128	0.95	0.285098	0.922508	3.72425	410	0.000223314	0.00133988
AA_pdgfbb	acute_bcell	12	covid	-0.134584	0.401391	0.95	-0.923626	0.654458	-0.335293	410	0.737576	0.737576
AA_pdgfbb	acute_bcell	12	acuity_maxn	1.18051	3.64292	0.95	-5.98063	8.34164	0.324055	410	0.746062	0.914112
AA_pdgfbb	acute_bcell	12	AA_pdgfbb	0.231417	0.221116	0.95	-0.203245	0.666079	1.04659	410	0.295906	0.591812
AA_pdgfbb	acute_bcell	12	acuity_maxn:AA_pdgfbb	-0.155843	0.884416	0.95	-1.8944	1.58271	-0.17621	410	0.860216	0.938418
AA_pdgfbb	acute_bcell	12	timen:acuity_maxn	0.185482	0.156532	0.95	-0.122224	0.493187	1.18494	410	0.236726	0.355089
AA_pm_scl_75	acute_bcell	1	(Intercept)	-4.46182	0.8476	0.95	-6.127	-2.79664	-5.26407	515	2.07225e-07	3.10837e-07
AA_pm_scl_75	acute_bcell	1	sex_n	0.0958821	0.165113	0.95	-0.228496	0.42026	0.580706	515	0.561693	0.842539
AA_pm_scl_75	acute_bcell	1	timen	0.327919	0.037108	0.95	0.255017	0.400821	8.83689	515	1.55738e-17	9.34427e-17
AA_pm_scl_75	acute_bcell	1	age_n	0.13157	0.153235	0.95	-0.169472	0.432612	0.858616	515	0.390952	0.586428
AA_pm_scl_75	acute_bcell	1	covid	0.405161	0.365229	0.95	-0.312361	1.12268	1.10933	515	0.267804	0.357072
AA_pm_scl_75	acute_bcell	1	acuity_maxn	-1.73235	3.6937	0.95	-8.98893	5.52422	-0.469002	515	0.639266	0.697382
AA_pm_scl_75	acute_bcell	1	AA_pm_scl_75	0.200607	0.205468	0.95	-0.203052	0.604266	0.976342	515	0.329354	0.658707
AA_pm_scl_75	acute_bcell	1	acuity_maxn:AA_pm_scl_75	0.704118	0.981375	0.95	-1.22387	2.63211	0.717481	515	0.473403	0.630228
AA_pm_scl_75	acute_bcell	1	timen:acuity_maxn	0.0203266	0.139941	0.95	-0.254599	0.295252	0.145251	515	0.88457	0.88457
AA_pm_scl_75	acute_bcell	2	(Intercept)	-2.69594	0.749163	0.95	-4.16724	-1.22465	-3.5986	601	0.000346291	0.000377772
AA_pm_scl_75	acute_bcell	2	sex_n	0.0851574	0.140315	0.95	-0.190409	0.360724	0.606903	601	0.544144	0.842539
AA_pm_scl_75	acute_bcell	2	timen	-0.00229679	0.0322865	0.95	-0.0657048	0.0611112	-0.0711378	601	0.943312	0.943312
AA_pm_scl_75	acute_bcell	2	age_n	-0.35469	0.129197	0.95	-0.608423	-0.100956	-2.74533	601	0.00622586	0.0186776
AA_pm_scl_75	acute_bcell	2	covid	-1.37021	0.260345	0.95	-1.88151	-0.858914	-5.26306	601	1.97447e-07	5.96123e-07
AA_pm_scl_75	acute_bcell	2	acuity_maxn	-3.69395	3.21328	0.95	-10.0046	2.61668	-1.14959	601	0.250771	0.601851
AA_pm_scl_75	acute_bcell	2	AA_pm_scl_75	0.135214	0.189695	0.95	-0.237333	0.50776	0.712794	601	0.47625	0.714375
AA_pm_scl_75	acute_bcell	2	acuity_maxn:AA_pm_scl_75	0.803678	0.85317	0.95	-0.871878	2.47923	0.941991	601	0.346576	0.630228
AA_pm_scl_75	acute_bcell	2	timen:acuity_maxn	-0.279942	0.129513	0.95	-0.534295	-0.0255883	-2.16149	601	0.0310515	0.186309
AA_pm_scl_75	acute_bcell	3	(Intercept)	-8.1725	1.2304	0.95	-10.5909	-5.75412	-6.64217	427	9.4299e-11	1.88598e-10
AA_pm_scl_75	acute_bcell	3	sex_n	0.258638	0.232307	0.95	-0.197969	0.715246	1.11335	427	0.266186	0.838682
AA_pm_scl_75	acute_bcell	3	timen	-0.588735	0.0642252	0.95	-0.714972	-0.462498	-9.16673	427	2.07349e-18	2.48818e-17
AA_pm_scl_75	acute_bcell	3	age_n	0.0943162	0.208535	0.95	-0.315567	0.504199	0.45228	427	0.651297	0.781556
AA_pm_scl_75	acute_bcell	3	covid	2.81974	0.530001	0.95	1.778	3.86147	5.32025	427	1.67625e-07	5.96123e-07
AA_pm_scl_75	acute_bcell	3	acuity_maxn	3.68896	4.94399	0.95	-6.02862	13.4065	0.746152	427	0.455986	0.657727
AA_pm_scl_75	acute_bcell	3	AA_pm_scl_75	0.110886	0.297467	0.95	-0.473796	0.695569	0.372769	427	0.709506	0.774006
AA_pm_scl_75	acute_bcell	3	acuity_maxn:AA_pm_scl_75	-0.782048	1.31268	0.95	-3.36217	1.79807	-0.595765	427	0.551648	0.630228
AA_pm_scl_75	acute_bcell	3	timen:acuity_maxn	0.3539	0.244457	0.95	-0.126589	0.834389	1.4477	427	0.148435	0.29687
AA_pm_scl_75	acute_bcell	4	(Intercept)	-1.88436	0.602762	0.95	-3.06799	-0.700731	-3.12621	641	0.00185087	0.00185087
AA_pm_scl_75	acute_bcell	4	sex_n	-0.107577	0.111553	0.95	-0.32663	0.111477	-0.964355	641	0.335232	0.838682
AA_pm_scl_75	acute_bcell	4	timen	0.210815	0.0257776	0.95	0.160196	0.261433	8.17822	641	1.54779e-15	6.19117e-15
AA_pm_scl_75	acute_bcell	4	age_n	-0.0693085	0.10183	0.95	-0.269269	0.130652	-0.68063	641	0.496352	0.661802
AA_pm_scl_75	acute_bcell	4	covid	-1.06942	0.210451	0.95	-1.48268	-0.656164	-5.08157	641	4.9169e-07	1.18006e-06
AA_pm_scl_75	acute_bcell	4	acuity_maxn	-4.67835	2.6216	0.95	-9.82631	0.469615	-1.78454	641	0.074809	0.299236
AA_pm_scl_75	acute_bcell	4	AA_pm_scl_75	-0.0908052	0.152099	0.95	-0.389478	0.207868	-0.597013	641	0.55071	0.73428
AA_pm_scl_75	acute_bcell	4	acuity_maxn:AA_pm_scl_75	1.30499	0.69574	0.95	-0.061211	2.6712	1.87569	641	0.0611519	0.244607
AA_pm_scl_75	acute_bcell	4	timen:acuity_maxn	-0.160723	0.0987567	0.95	-0.354649	0.0332027	-1.62746	641	0.10413	0.249912
AA_pm_scl_75	acute_bcell	5	(Intercept)	-3.95451	0.537733	0.95	-5.0104	-2.89862	-7.35404	655	5.76439e-13	1.72932e-12
AA_pm_scl_75	acute_bcell	5	sex_n	-0.277002	0.0988153	0.95	-0.471035	-0.082969	-2.80323	655	0.0052091	0.0625092
AA_pm_scl_75	acute_bcell	5	timen	-0.0586979	0.0228276	0.95	-0.103522	-0.0138738	-2.57136	655	0.0103496	0.0137994
AA_pm_scl_75	acute_bcell	5	age_n	0.446822	0.08925	0.95	0.271572	0.622073	5.00641	655	7.13691e-07	8.5643e-06
AA_pm_scl_75	acute_bcell	5	covid	0.452166	0.19729	0.95	0.0647688	0.839564	2.29188	655	0.0222287	0.033343
AA_pm_scl_75	acute_bcell	5	acuity_maxn	6.81799	2.28293	0.95	2.33525	11.3007	2.98651	655	0.00292718	0.0351261
AA_pm_scl_75	acute_bcell	5	AA_pm_scl_75	-0.159771	0.134567	0.95	-0.424005	0.104464	-1.18729	655	0.235543	0.565303
AA_pm_scl_75	acute_bcell	5	acuity_maxn:AA_pm_scl_75	-1.44771	0.607472	0.95	-2.64054	-0.254886	-2.38318	655	0.017448	0.112969
AA_pm_scl_75	acute_bcell	5	timen:acuity_maxn	0.0780957	0.0871624	0.95	-0.0930558	0.249247	0.895978	655	0.370593	0.494125
AA_pm_scl_75	acute_bcell	6	(Intercept)	-5.17746	0.562685	0.95	-6.28252	-4.07239	-9.20134	601	5.77787e-19	6.93344e-18
AA_pm_scl_75	acute_bcell	6	sex_n	0.0181593	0.101756	0.95	-0.181682	0.218001	0.178458	601	0.858423	0.874168
AA_pm_scl_75	acute_bcell	6	timen	-0.0896061	0.0234751	0.95	-0.135709	-0.0435029	-3.81707	601	0.000149041	0.000223562
AA_pm_scl_75	acute_bcell	6	age_n	-0.308175	0.0922392	0.95	-0.489326	-0.127025	-3.34105	601	0.000886391	0.00354556
AA_pm_scl_75	acute_bcell	6	covid	0.13912	0.218857	0.95	-0.290698	0.568937	0.635664	601	0.525237	0.630285
AA_pm_scl_75	acute_bcell	6	acuity_maxn	1.34978	2.50508	0.95	-3.57	6.26956	0.538816	601	0.590213	0.697382
AA_pm_scl_75	acute_bcell	6	AA_pm_scl_75	0.218908	0.136965	0.95	-0.0500809	0.487897	1.59827	601	0.110508	0.565303
AA_pm_scl_75	acute_bcell	6	acuity_maxn:AA_pm_scl_75	-0.487688	0.661992	0.95	-1.78779	0.812411	-0.736697	601	0.461594	0.630228
AA_pm_scl_75	acute_bcell	6	timen:acuity_maxn	-0.119812	0.0936512	0.95	-0.303735	0.0641115	-1.27934	601	0.20127	0.332285
AA_pm_scl_75	acute_bcell	7	(Intercept)	-2.44511	0.596557	0.95	-3.61667	-1.27355	-4.09871	609	4.71775e-05	5.6613e-05
AA_pm_scl_75	acute_bcell	7	sex_n	0.0175378	0.110695	0.95	-0.199853	0.234928	0.158434	609	0.874168	0.874168
AA_pm_scl_75	acute_bcell	7	timen	0.156857	0.0254553	0.95	0.106866	0.206847	6.16205	609	1.30618e-09	3.13483e-09
AA_pm_scl_75	acute_bcell	7	age_n	0.220578	0.100991	0.95	0.022244	0.418911	2.18412	609	0.0293339	0.0704014
AA_pm_scl_75	acute_bcell	7	covid	-1.10207	0.209479	0.95	-1.51346	-0.690684	-5.26102	609	1.98708e-07	5.96123e-07
AA_pm_scl_75	acute_bcell	7	acuity_maxn	-1.7589	2.56589	0.95	-6.79797	3.28018	-0.685491	609	0.493295	0.657727
AA_pm_scl_75	acute_bcell	7	AA_pm_scl_75	-0.187427	0.15092	0.95	-0.483813	0.108959	-1.2419	609	0.214751	0.565303
AA_pm_scl_75	acute_bcell	7	acuity_maxn:AA_pm_scl_75	0.426371	0.681577	0.95	-0.912155	1.7649	0.625566	609	0.531834	0.630228
AA_pm_scl_75	acute_bcell	7	timen:acuity_maxn	-0.174646	0.0968758	0.95	-0.364897	0.0156052	-1.80278	609	0.0719167	0.21575
AA_pm_scl_75	acute_bcell	8	(Intercept)	-3.3344	0.470769	0.95	-4.25896	-2.40983	-7.08287	598	3.98163e-12	9.55592e-12
AA_pm_scl_75	acute_bcell	8	sex_n	0.202812	0.0884233	0.95	0.0291543	0.37647	2.29365	598	0.0221565	0.132939
AA_pm_scl_75	acute_bcell	8	timen	0.0966505	0.0202986	0.95	0.0567853	0.136516	4.76144	598	2.41413e-06	4.82827e-06
AA_pm_scl_75	acute_bcell	8	age_n	-0.0208042	0.0807673	0.95	-0.179426	0.137818	-0.257582	598	0.796818	0.869256
AA_pm_scl_75	acute_bcell	8	covid	-1.97414	0.162293	0.95	-2.29287	-1.6554	-12.164	598	1.42207e-30	1.70648e-29
AA_pm_scl_75	acute_bcell	8	acuity_maxn	0.618921	2.10246	0.95	-3.51019	4.74803	0.294379	598	0.76857	0.76857
AA_pm_scl_75	acute_bcell	8	AA_pm_scl_75	0.204916	0.119358	0.95	-0.0294963	0.439327	1.71681	598	0.0865308	0.565303
AA_pm_scl_75	acute_bcell	8	acuity_maxn:AA_pm_scl_75	-0.210065	0.558229	0.95	-1.30639	0.886262	-0.376306	598	0.706823	0.706823
AA_pm_scl_75	acute_bcell	8	timen:acuity_maxn	-0.0232041	0.0785608	0.95	-0.177493	0.131085	-0.295364	598	0.767818	0.875168
AA_pm_scl_75	acute_bcell	9	(Intercept)	-3.98577	0.509093	0.95	-4.98561	-2.98594	-7.82917	596	2.25497e-14	1.35298e-13
AA_pm_scl_75	acute_bcell	9	sex_n	0.0443701	0.0943508	0.95	-0.14093	0.229671	0.470268	596	0.638336	0.851114
AA_pm_scl_75	acute_bcell	9	timen	-0.0309579	0.0216696	0.95	-0.0735159	0.0116001	-1.42863	596	0.153633	0.18436
AA_pm_scl_75	acute_bcell	9	age_n	-0.106027	0.0860628	0.95	-0.27505	0.0629967	-1.23197	596	0.218447	0.374481
AA_pm_scl_75	acute_bcell	9	covid	-0.0824585	0.186853	0.95	-0.44943	0.284513	-0.4413	596	0.659156	0.719079
AA_pm_scl_75	acute_bcell	9	acuity_maxn	-5.0912	2.15297	0.95	-9.31954	-0.862869	-2.36473	596	0.0183625	0.110175
AA_pm_scl_75	acute_bcell	9	AA_pm_scl_75	-0.17015	0.127089	0.95	-0.419748	0.0794474	-1.33882	596	0.181139	0.565303
AA_pm_scl_75	acute_bcell	9	acuity_maxn:AA_pm_scl_75	1.3416	0.569595	0.95	0.222941	2.46026	2.35535	596	0.0188282	0.112969
AA_pm_scl_75	acute_bcell	9	timen:acuity_maxn	-0.19603	0.0852731	0.95	-0.363503	-0.028558	-2.29885	596	0.0218584	0.186309
AA_pm_scl_75	acute_bcell	10	(Intercept)	-6.715	1.27817	0.95	-9.22868	-4.20132	-5.25362	357	2.56991e-07	3.42655e-07
AA_pm_scl_75	acute_bcell	10	sex_n	-0.0500724	0.223257	0.95	-0.489137	0.388992	-0.224281	357	0.822667	0.874168
AA_pm_scl_75	acute_bcell	10	timen	-0.485983	0.0640728	0.95	-0.61199	-0.359975	-7.58486	357	2.91374e-13	8.74123e-13
AA_pm_scl_75	acute_bcell	10	age_n	0.378559	0.195874	0.95	-0.00665287	0.763771	1.93267	357	0.054068	0.108136
AA_pm_scl_75	acute_bcell	10	covid	2.2906	0.628702	0.95	1.05418	3.52702	3.64338	357	0.000308972	0.000529666
AA_pm_scl_75	acute_bcell	10	acuity_maxn	5.26563	5.13676	0.95	-4.83647	15.3677	1.02509	357	0.306015	0.612031
AA_pm_scl_75	acute_bcell	10	AA_pm_scl_75	-0.239999	0.286682	0.95	-0.803796	0.323798	-0.837161	357	0.403062	0.690963
AA_pm_scl_75	acute_bcell	10	acuity_maxn:AA_pm_scl_75	-1.0819	1.37075	0.95	-3.77767	1.61386	-0.789277	357	0.430474	0.630228
AA_pm_scl_75	acute_bcell	10	timen:acuity_maxn	0.465104	0.235549	0.95	0.00186509	0.928343	1.97455	357	0.0490896	0.196358
AA_pm_scl_75	acute_bcell	11	(Intercept)	-4.43128	0.57699	0.95	-5.56454	-3.29803	-7.68	578	6.83548e-14	2.73419e-13
AA_pm_scl_75	acute_bcell	11	sex_n	0.0831005	0.108178	0.95	-0.12937	0.295571	0.768179	578	0.442694	0.842539
AA_pm_scl_75	acute_bcell	11	timen	0.108019	0.0245761	0.95	0.0597494	0.156288	4.39527	578	1.31667e-05	2.25716e-05
AA_pm_scl_75	acute_bcell	11	age_n	0.0128474	0.0986794	0.95	-0.180967	0.206661	0.130193	578	0.896459	0.896459
AA_pm_scl_75	acute_bcell	11	covid	-0.961707	0.209821	0.95	-1.37381	-0.549602	-4.58345	578	5.60813e-06	1.12163e-05
AA_pm_scl_75	acute_bcell	11	acuity_maxn	-2.91625	2.50342	0.95	-7.83316	2.00066	-1.16491	578	0.244537	0.601851
AA_pm_scl_75	acute_bcell	11	AA_pm_scl_75	0.00920379	0.144887	0.95	-0.275366	0.293774	0.0635237	578	0.949371	0.949371
AA_pm_scl_75	acute_bcell	11	acuity_maxn:AA_pm_scl_75	0.940258	0.663509	0.95	-0.362924	2.24344	1.4171	578	0.156993	0.470978
AA_pm_scl_75	acute_bcell	11	timen:acuity_maxn	0.0241643	0.0964381	0.95	-0.165248	0.213576	0.250568	578	0.802237	0.875168
AA_pm_scl_75	acute_bcell	12	(Intercept)	-5.66344	1.06676	0.95	-7.76045	-3.56643	-5.309	410	1.81023e-07	3.10325e-07
AA_pm_scl_75	acute_bcell	12	sex_n	0.166673	0.177931	0.95	-0.183099	0.516445	0.936727	410	0.349451	0.838682
AA_pm_scl_75	acute_bcell	12	timen	-0.0197265	0.0395513	0.95	-0.0974752	0.0580221	-0.498758	410	0.618218	0.674419
AA_pm_scl_75	acute_bcell	12	age_n	0.588981	0.162405	0.95	0.26973	0.908232	3.62661	410	0.000323355	0.00194013
AA_pm_scl_75	acute_bcell	12	covid	-0.118295	0.401197	0.95	-0.906955	0.670364	-0.294856	410	0.768253	0.768253
AA_pm_scl_75	acute_bcell	12	acuity_maxn	2.86851	4.11327	0.95	-5.21721	10.9542	0.697381	410	0.48596	0.657727
AA_pm_scl_75	acute_bcell	12	AA_pm_scl_75	-0.132005	0.263851	0.95	-0.650675	0.386665	-0.500301	410	0.617132	0.740558
AA_pm_scl_75	acute_bcell	12	acuity_maxn:AA_pm_scl_75	-0.606014	1.08765	0.95	-2.74408	1.53205	-0.557179	410	0.577709	0.630228
AA_pm_scl_75	acute_bcell	12	timen:acuity_maxn	0.192024	0.156837	0.95	-0.116282	0.500329	1.22435	410	0.221523	0.332285
AA_proteinase_3	acute_bcell	1	(Intercept)	-4.07584	0.757997	0.95	-5.565	-2.58668	-5.37712	513	1.15166e-07	1.53555e-07
AA_proteinase_3	acute_bcell	1	sex_n	0.0741189	0.165763	0.95	-0.251538	0.399776	0.447138	513	0.654964	0.836906
AA_proteinase_3	acute_bcell	1	timen	0.333373	0.0371858	0.95	0.260317	0.406428	8.96506	513	5.78377e-18	3.47026e-17
AA_proteinase_3	acute_bcell	1	age_n	0.0978895	0.153833	0.95	-0.204331	0.40011	0.636335	513	0.524842	0.699789
AA_proteinase_3	acute_bcell	1	covid	0.405105	0.365147	0.95	-0.312263	1.12247	1.10943	513	0.267765	0.35702
AA_proteinase_3	acute_bcell	1	acuity_maxn	2.40401	2.58033	0.95	-2.6653	7.47333	0.931668	513	0.351946	0.757191
AA_proteinase_3	acute_bcell	1	AA_proteinase_3	0.111305	0.192667	0.95	-0.267208	0.489818	0.577707	513	0.563715	0.819105
AA_proteinase_3	acute_bcell	1	acuity_maxn:AA_proteinase_3	-0.429316	0.741296	0.95	-1.88567	1.02703	-0.579142	513	0.562747	0.948898
AA_proteinase_3	acute_bcell	1	timen:acuity_maxn	0.00994172	0.139672	0.95	-0.264457	0.284341	0.0711792	513	0.943283	0.943283
AA_proteinase_3	acute_bcell	2	(Intercept)	-2.40743	0.606141	0.95	-3.59784	-1.21701	-3.97173	600	8.00171e-05	8.72914e-05
AA_proteinase_3	acute_bcell	2	sex_n	0.0863881	0.140355	0.95	-0.189259	0.362035	0.615497	600	0.53846	0.836906
AA_proteinase_3	acute_bcell	2	timen	0.00149355	0.0323676	0.95	-0.062074	0.0650611	0.0461434	600	0.963211	0.963211
AA_proteinase_3	acute_bcell	2	age_n	-0.356092	0.129273	0.95	-0.609974	-0.10221	-2.75458	600	0.00605499	0.018165
AA_proteinase_3	acute_bcell	2	covid	-1.37935	0.260697	0.95	-1.89134	-0.867363	-5.29102	600	1.70762e-07	6.95693e-07
AA_proteinase_3	acute_bcell	2	acuity_maxn	-2.90093	2.21896	0.95	-7.2588	1.45694	-1.30734	600	0.191599	0.574796
AA_proteinase_3	acute_bcell	2	AA_proteinase_3	0.0658669	0.161103	0.95	-0.250527	0.38226	0.408851	600	0.682795	0.819105
AA_proteinase_3	acute_bcell	2	acuity_maxn:AA_proteinase_3	0.633642	0.631745	0.95	-0.607058	1.87434	1.003	600	0.316264	0.948791
AA_proteinase_3	acute_bcell	2	timen:acuity_maxn	-0.293586	0.129386	0.95	-0.54769	-0.0394815	-2.26907	600	0.0236182	0.141709
AA_proteinase_3	acute_bcell	3	(Intercept)	-8.62012	1.01946	0.95	-10.6239	-6.61632	-8.45555	426	4.47075e-16	7.66415e-16
AA_proteinase_3	acute_bcell	3	sex_n	0.243322	0.232841	0.95	-0.214338	0.700982	1.04502	426	0.296609	0.836906
AA_proteinase_3	acute_bcell	3	timen	-0.587365	0.0642153	0.95	-0.713583	-0.461147	-9.14681	426	2.43815e-18	2.92578e-17
AA_proteinase_3	acute_bcell	3	age_n	0.110937	0.208504	0.95	-0.298888	0.520761	0.532061	426	0.594961	0.713954
AA_proteinase_3	acute_bcell	3	covid	2.80142	0.530425	0.95	1.75884	3.844	5.28146	426	2.0482e-07	6.95693e-07
AA_proteinase_3	acute_bcell	3	acuity_maxn	-0.243339	3.4409	0.95	-7.0066	6.51992	-0.0707195	426	0.943654	0.943654
AA_proteinase_3	acute_bcell	3	AA_proteinase_3	0.254719	0.256829	0.95	-0.250091	0.75953	0.991786	426	0.321865	0.64373
AA_proteinase_3	acute_bcell	3	acuity_maxn:AA_proteinase_3	0.273668	0.961785	0.95	-1.61677	2.1641	0.284541	426	0.776134	0.948898
AA_proteinase_3	acute_bcell	3	timen:acuity_maxn	0.360539	0.243941	0.95	-0.118939	0.840018	1.47797	426	0.140154	0.280307
AA_proteinase_3	acute_bcell	4	(Intercept)	-1.64538	0.489263	0.95	-2.60613	-0.684623	-3.36297	640	0.000817058	0.000817058
AA_proteinase_3	acute_bcell	4	sex_n	-0.0977748	0.111681	0.95	-0.31708	0.121531	-0.875483	640	0.381639	0.836906
AA_proteinase_3	acute_bcell	4	timen	0.212889	0.0257744	0.95	0.162276	0.263501	8.25969	640	8.39384e-16	3.35753e-15
AA_proteinase_3	acute_bcell	4	age_n	-0.0844585	0.101897	0.95	-0.28455	0.115633	-0.828865	640	0.40749	0.611235
AA_proteinase_3	acute_bcell	4	covid	-1.07896	0.210435	0.95	-1.49219	-0.665735	-5.12729	640	3.8995e-07	9.3588e-07
AA_proteinase_3	acute_bcell	4	acuity_maxn	-3.46314	1.86706	0.95	-7.12944	0.203162	-1.85486	640	0.0640754	0.384453
AA_proteinase_3	acute_bcell	4	AA_proteinase_3	-0.16694	0.129909	0.95	-0.422039	0.0881585	-1.28506	640	0.199237	0.59771
AA_proteinase_3	acute_bcell	4	acuity_maxn:AA_proteinase_3	1.06122	0.530624	0.95	0.0192443	2.10319	1.99994	640	0.0459284	0.55114
AA_proteinase_3	acute_bcell	4	timen:acuity_maxn	-0.172328	0.0983951	0.95	-0.365545	0.0208881	-1.75139	640	0.0803579	0.192859
AA_proteinase_3	acute_bcell	5	(Intercept)	-4.71311	0.432304	0.95	-5.56199	-3.86424	-10.9023	654	1.51986e-25	9.11913e-25
AA_proteinase_3	acute_bcell	5	sex_n	-0.287957	0.0994423	0.95	-0.483222	-0.0926923	-2.89572	654	0.00390917	0.0469101
AA_proteinase_3	acute_bcell	5	timen	-0.0629464	0.0229465	0.95	-0.108004	-0.0178887	-2.74318	654	0.00625145	0.00833527
AA_proteinase_3	acute_bcell	5	age_n	0.464826	0.0897558	0.95	0.288582	0.641071	5.17879	654	2.97717e-07	3.5726e-06
AA_proteinase_3	acute_bcell	5	covid	0.451574	0.198467	0.95	0.0618646	0.841284	2.27531	654	0.0232101	0.0348151
AA_proteinase_3	acute_bcell	5	acuity_maxn	3.26729	1.5554	0.95	0.21311	6.32147	2.10061	654	0.0360574	0.384453
AA_proteinase_3	acute_bcell	5	AA_proteinase_3	0.0460715	0.1136	0.95	-0.176993	0.269136	0.405559	654	0.685199	0.819105
AA_proteinase_3	acute_bcell	5	acuity_maxn:AA_proteinase_3	-0.534808	0.441727	0.95	-1.40218	0.332567	-1.21072	654	0.22644	0.905762
AA_proteinase_3	acute_bcell	5	timen:acuity_maxn	0.09551	0.0873904	0.95	-0.0760896	0.267109	1.09291	654	0.274835	0.366447
AA_proteinase_3	acute_bcell	6	(Intercept)	-4.78286	0.455033	0.95	-5.67651	-3.88921	-10.511	600	7.80794e-24	3.12318e-23
AA_proteinase_3	acute_bcell	6	sex_n	0.0245492	0.101972	0.95	-0.175717	0.224815	0.240743	600	0.809836	0.836906
AA_proteinase_3	acute_bcell	6	timen	-0.0879241	0.0235378	0.95	-0.134151	-0.0416976	-3.73544	600	0.000205264	0.000307897
AA_proteinase_3	acute_bcell	6	age_n	-0.301456	0.0924052	0.95	-0.482933	-0.119979	-3.26233	600	0.00116772	0.00467087
AA_proteinase_3	acute_bcell	6	covid	0.13212	0.219264	0.95	-0.298498	0.562738	0.602561	600	0.547028	0.620043
AA_proteinase_3	acute_bcell	6	acuity_maxn	-1.08704	1.61079	0.95	-4.25051	2.07644	-0.674846	600	0.500034	0.757191
AA_proteinase_3	acute_bcell	6	AA_proteinase_3	0.124349	0.11541	0.95	-0.102308	0.351005	1.07745	600	0.281711	0.64373
AA_proteinase_3	acute_bcell	6	acuity_maxn:AA_proteinase_3	0.163536	0.454283	0.95	-0.728641	1.05571	0.359988	600	0.718983	0.948898
AA_proteinase_3	acute_bcell	6	timen:acuity_maxn	-0.119243	0.0939132	0.95	-0.303681	0.0651959	-1.26971	600	0.20468	0.35088
AA_proteinase_3	acute_bcell	7	(Intercept)	-2.153	0.474265	0.95	-3.08439	-1.2216	-4.53965	608	6.79439e-06	8.15327e-06
AA_proteinase_3	acute_bcell	7	sex_n	0.025885	0.110518	0.95	-0.191159	0.242929	0.234214	608	0.814898	0.836906
AA_proteinase_3	acute_bcell	7	timen	0.156793	0.0254071	0.95	0.106897	0.206689	6.17124	608	1.23789e-09	2.97095e-09
AA_proteinase_3	acute_bcell	7	age_n	0.217135	0.100768	0.95	0.0192397	0.415031	2.1548	608	0.0315692	0.0757661
AA_proteinase_3	acute_bcell	7	covid	-1.09388	0.209101	0.95	-1.50453	-0.683233	-5.23136	608	2.31898e-07	6.95693e-07
AA_proteinase_3	acute_bcell	7	acuity_maxn	-1.43482	1.76621	0.95	-4.90344	2.03379	-0.812373	608	0.416895	0.757191
AA_proteinase_3	acute_bcell	7	AA_proteinase_3	-0.293386	0.126393	0.95	-0.541606	-0.0451672	-2.32123	608	0.0206042	0.129018
AA_proteinase_3	acute_bcell	7	acuity_maxn:AA_proteinase_3	0.382176	0.503777	0.95	-0.607178	1.37153	0.758621	608	0.448373	0.948898
AA_proteinase_3	acute_bcell	7	timen:acuity_maxn	-0.181117	0.0964143	0.95	-0.370462	0.00822863	-1.87853	608	0.0607874	0.182362
AA_proteinase_3	acute_bcell	8	(Intercept)	-3.37103	0.382807	0.95	-4.12284	-2.61921	-8.80606	597	1.40063e-17	3.3615e-17
AA_proteinase_3	acute_bcell	8	sex_n	0.199746	0.088232	0.95	0.0264627	0.373029	2.26387	597	0.0239403	0.143642
AA_proteinase_3	acute_bcell	8	timen	0.099124	0.0202711	0.95	0.0593127	0.138935	4.88992	597	1.29859e-06	2.59717e-06
AA_proteinase_3	acute_bcell	8	age_n	-0.0117835	0.0806904	0.95	-0.170255	0.146688	-0.146034	597	0.883944	0.928806
AA_proteinase_3	acute_bcell	8	covid	-1.97989	0.162016	0.95	-2.29808	-1.6617	-12.2204	597	8.26755e-31	9.92106e-30
AA_proteinase_3	acute_bcell	8	acuity_maxn	0.161833	1.44328	0.95	-2.67268	2.99635	0.112129	597	0.910759	0.943654
AA_proteinase_3	acute_bcell	8	AA_proteinase_3	0.235401	0.102122	0.95	0.0348395	0.435963	2.3051	597	0.021503	0.129018
AA_proteinase_3	acute_bcell	8	acuity_maxn:AA_proteinase_3	-0.109001	0.410617	0.95	-0.915432	0.697429	-0.265458	597	0.790749	0.948898
AA_proteinase_3	acute_bcell	8	timen:acuity_maxn	-0.0231301	0.0783262	0.95	-0.176959	0.130698	-0.295305	597	0.767863	0.921436
AA_proteinase_3	acute_bcell	9	(Intercept)	-4.89531	0.412687	0.95	-5.70581	-4.08481	-11.8621	595	2.78311e-29	3.33973e-28
AA_proteinase_3	acute_bcell	9	sex_n	0.0282612	0.0944905	0.95	-0.157314	0.213837	0.299091	595	0.764975	0.836906
AA_proteinase_3	acute_bcell	9	timen	-0.0259619	0.0216904	0.95	-0.068561	0.0166372	-1.19693	595	0.231811	0.278174
AA_proteinase_3	acute_bcell	9	age_n	-0.109851	0.0861952	0.95	-0.279135	0.059433	-1.27444	595	0.203004	0.348007
AA_proteinase_3	acute_bcell	9	covid	-0.106872	0.187243	0.95	-0.474609	0.260865	-0.570768	595	0.568372	0.620043
AA_proteinase_3	acute_bcell	9	acuity_maxn	-2.26726	1.52982	0.95	-5.27177	0.737256	-1.48204	595	0.13886	0.55544
AA_proteinase_3	acute_bcell	9	AA_proteinase_3	0.0867672	0.107986	0.95	-0.125313	0.298848	0.803503	595	0.422005	0.723437
AA_proteinase_3	acute_bcell	9	acuity_maxn:AA_proteinase_3	0.629642	0.434023	0.95	-0.222761	1.48205	1.45071	595	0.147387	0.884322
AA_proteinase_3	acute_bcell	9	timen:acuity_maxn	-0.214474	0.0853463	0.95	-0.382091	-0.0468575	-2.51299	595	0.0122346	0.141709
AA_proteinase_3	acute_bcell	10	(Intercept)	-7.52876	1.08917	0.95	-9.67077	-5.38675	-6.91239	356	2.21229e-11	3.31843e-11
AA_proteinase_3	acute_bcell	10	sex_n	-0.0461968	0.224253	0.95	-0.487223	0.39483	-0.206003	356	0.836906	0.836906
AA_proteinase_3	acute_bcell	10	timen	-0.489077	0.0644179	0.95	-0.615764	-0.362389	-7.59225	356	2.78945e-13	8.36834e-13
AA_proteinase_3	acute_bcell	10	age_n	0.393649	0.19657	0.95	0.00706379	0.780234	2.00259	356	0.0459798	0.0919596
AA_proteinase_3	acute_bcell	10	covid	2.31173	0.631069	0.95	1.07064	3.55282	3.6632	356	0.000286929	0.000491878
AA_proteinase_3	acute_bcell	10	acuity_maxn	0.766282	3.40953	0.95	-5.93908	7.47164	0.224747	356	0.822305	0.943654
AA_proteinase_3	acute_bcell	10	AA_proteinase_3	-0.0336868	0.254097	0.95	-0.533407	0.466033	-0.132575	356	0.894605	0.894605
AA_proteinase_3	acute_bcell	10	acuity_maxn:AA_proteinase_3	0.137351	0.946266	0.95	-1.72362	1.99833	0.145151	356	0.884674	0.965099
AA_proteinase_3	acute_bcell	10	timen:acuity_maxn	0.489724	0.234857	0.95	0.0278431	0.951605	2.0852	356	0.0377628	0.151051
AA_proteinase_3	acute_bcell	11	(Intercept)	-4.26022	0.465007	0.95	-5.17353	-3.34691	-9.16164	577	8.86266e-19	2.6588e-18
AA_proteinase_3	acute_bcell	11	sex_n	0.0801358	0.10843	0.95	-0.13283	0.293102	0.739055	577	0.460174	0.836906
AA_proteinase_3	acute_bcell	11	timen	0.10838	0.0246721	0.95	0.0599223	0.156838	4.39283	577	1.33143e-05	2.28245e-05
AA_proteinase_3	acute_bcell	11	age_n	0.00884769	0.098982	0.95	-0.185561	0.203257	0.0893868	577	0.928806	0.928806
AA_proteinase_3	acute_bcell	11	covid	-0.95388	0.2105	0.95	-1.36732	-0.540441	-4.53151	577	7.12206e-06	1.42441e-05
AA_proteinase_3	acute_bcell	11	acuity_maxn	1.15108	1.72477	0.95	-2.23651	4.53867	0.667383	577	0.504794	0.757191
AA_proteinase_3	acute_bcell	11	AA_proteinase_3	-0.0389922	0.122742	0.95	-0.280068	0.202084	-0.317676	577	0.750846	0.819105
AA_proteinase_3	acute_bcell	11	acuity_maxn:AA_proteinase_3	-0.153086	0.490783	0.95	-1.11702	0.810852	-0.311923	577	0.755212	0.948898
AA_proteinase_3	acute_bcell	11	timen:acuity_maxn	0.015396	0.0965472	0.95	-0.174231	0.205023	0.159466	577	0.873358	0.943283
AA_proteinase_3	acute_bcell	12	(Intercept)	-7.26137	0.817152	0.95	-8.8677	-5.65504	-8.88619	410	2.01716e-17	4.03432e-17
AA_proteinase_3	acute_bcell	12	sex_n	0.155018	0.177022	0.95	-0.192966	0.503002	0.875698	410	0.381707	0.836906
AA_proteinase_3	acute_bcell	12	timen	-0.0211403	0.0393341	0.95	-0.0984619	0.0561813	-0.537454	410	0.591245	0.644995
AA_proteinase_3	acute_bcell	12	age_n	0.607552	0.161732	0.95	0.289624	0.92548	3.75653	410	0.000197234	0.0011834
AA_proteinase_3	acute_bcell	12	covid	-0.139139	0.400531	0.95	-0.92649	0.648211	-0.347388	410	0.728478	0.728478
AA_proteinase_3	acute_bcell	12	acuity_maxn	0.409169	2.92787	0.95	-5.34635	6.16469	0.13975	410	0.888926	0.943654
AA_proteinase_3	acute_bcell	12	AA_proteinase_3	0.325363	0.20607	0.95	-0.0797221	0.730448	1.5789	410	0.115131	0.460523
AA_proteinase_3	acute_bcell	12	acuity_maxn:AA_proteinase_3	0.0274889	0.832401	0.95	-1.60882	1.66379	0.0330236	410	0.973672	0.973672
AA_proteinase_3	acute_bcell	12	timen:acuity_maxn	0.183044	0.156152	0.95	-0.123914	0.490003	1.17222	410	0.24179	0.362685
AA_ro60_ssa	acute_bcell	1	(Intercept)	-2.71347	0.87032	0.95	-4.42329	-1.00365	-3.11779	514	0.00192421	0.00192421
AA_ro60_ssa	acute_bcell	1	sex_n	0.098857	0.16536	0.95	-0.226008	0.423722	0.597828	514	0.550218	0.833371
AA_ro60_ssa	acute_bcell	1	timen	0.330976	0.0371242	0.95	0.258043	0.40391	8.91538	514	8.4908e-18	5.09448e-17
AA_ro60_ssa	acute_bcell	1	age_n	0.100385	0.153939	0.95	-0.202041	0.402811	0.652111	514	0.514621	0.686162
AA_ro60_ssa	acute_bcell	1	covid	0.400088	0.365558	0.95	-0.318084	1.11826	1.09446	514	0.274267	0.36569
AA_ro60_ssa	acute_bcell	1	acuity_maxn	2.15494	3.27683	0.95	-4.2827	8.59258	0.657628	514	0.511072	0.798783
AA_ro60_ssa	acute_bcell	1	AA_ro60_ssa	-0.322678	0.254566	0.95	-0.822796	0.17744	-1.26756	514	0.205529	0.708204
AA_ro60_ssa	acute_bcell	1	acuity_maxn:AA_ro60_ssa	-0.38452	1.06472	0.95	-2.47626	1.70722	-0.361145	514	0.718139	0.957519
AA_ro60_ssa	acute_bcell	1	timen:acuity_maxn	0.0140244	0.139817	0.95	-0.260658	0.288707	0.100305	514	0.920141	0.920141
AA_ro60_ssa	acute_bcell	2	(Intercept)	-2.54655	0.738365	0.95	-3.99664	-1.09646	-3.44891	600	0.000602323	0.00065708
AA_ro60_ssa	acute_bcell	2	sex_n	0.0826377	0.140124	0.95	-0.192554	0.35783	0.589749	600	0.555581	0.833371
AA_ro60_ssa	acute_bcell	2	timen	0.00115828	0.0321898	0.95	-0.0620602	0.0643767	0.0359827	600	0.971308	0.971308
AA_ro60_ssa	acute_bcell	2	age_n	-0.369421	0.128803	0.95	-0.622381	-0.116461	-2.8681	600	0.00427455	0.0128237
AA_ro60_ssa	acute_bcell	2	covid	-1.35952	0.259549	0.95	-1.86925	-0.849783	-5.23801	600	2.24982e-07	6.74945e-07
AA_ro60_ssa	acute_bcell	2	acuity_maxn	3.75785	2.94753	0.95	-2.03088	9.54658	1.27492	600	0.202832	0.798783
AA_ro60_ssa	acute_bcell	2	AA_ro60_ssa	0.120645	0.223881	0.95	-0.31904	0.560329	0.53888	600	0.59017	0.708204
AA_ro60_ssa	acute_bcell	2	acuity_maxn:AA_ro60_ssa	-1.44798	0.957441	0.95	-3.32832	0.432364	-1.51234	600	0.130973	0.523893
AA_ro60_ssa	acute_bcell	2	timen:acuity_maxn	-0.284652	0.128999	0.95	-0.537996	-0.031308	-2.20663	600	0.0277182	0.159853
AA_ro60_ssa	acute_bcell	3	(Intercept)	-7.18573	1.2107	0.95	-9.56541	-4.80605	-5.93517	427	6.07942e-09	1.04219e-08
AA_ro60_ssa	acute_bcell	3	sex_n	0.262779	0.232171	0.95	-0.193562	0.719119	1.13183	427	0.25834	0.767088
AA_ro60_ssa	acute_bcell	3	timen	-0.591056	0.0640847	0.95	-0.717017	-0.465095	-9.22303	427	1.33931e-18	1.60718e-17
AA_ro60_ssa	acute_bcell	3	age_n	0.0936891	0.208069	0.95	-0.315277	0.502655	0.45028	427	0.652737	0.783285
AA_ro60_ssa	acute_bcell	3	covid	2.82383	0.529446	0.95	1.78318	3.86447	5.33355	427	1.5651e-07	6.68609e-07
AA_ro60_ssa	acute_bcell	3	acuity_maxn	-2.92	4.45286	0.95	-11.6722	5.83225	-0.655758	427	0.512333	0.798783
AA_ro60_ssa	acute_bcell	3	AA_ro60_ssa	-0.193745	0.354352	0.95	-0.890236	0.502746	-0.54676	427	0.584829	0.708204
AA_ro60_ssa	acute_bcell	3	acuity_maxn:AA_ro60_ssa	1.20858	1.42326	0.95	-1.58889	4.00605	0.849163	427	0.396266	0.792533
AA_ro60_ssa	acute_bcell	3	timen:acuity_maxn	0.359819	0.244012	0.95	-0.119795	0.839432	1.4746	427	0.141058	0.282116
AA_ro60_ssa	acute_bcell	4	(Intercept)	-2.56961	0.591157	0.95	-3.73045	-1.40877	-4.34675	640	1.60699e-05	1.92839e-05
AA_ro60_ssa	acute_bcell	4	sex_n	-0.115705	0.111974	0.95	-0.335585	0.104176	-1.03332	640	0.301845	0.767088
AA_ro60_ssa	acute_bcell	4	timen	0.213352	0.0258222	0.95	0.162646	0.264059	8.26235	640	8.2266e-16	3.29064e-15
AA_ro60_ssa	acute_bcell	4	age_n	-0.0716437	0.102215	0.95	-0.272361	0.129074	-0.700912	640	0.483613	0.686162
AA_ro60_ssa	acute_bcell	4	covid	-1.0776	0.211084	0.95	-1.4921	-0.663098	-5.10507	640	4.36638e-07	1.04793e-06
AA_ro60_ssa	acute_bcell	4	acuity_maxn	0.304304	2.31043	0.95	-4.23263	4.84124	0.131709	640	0.895256	0.895256
AA_ro60_ssa	acute_bcell	4	AA_ro60_ssa	0.118232	0.178559	0.95	-0.2324	0.468864	0.662146	640	0.508116	0.708204
AA_ro60_ssa	acute_bcell	4	acuity_maxn:AA_ro60_ssa	-0.0371507	0.746874	0.95	-1.50377	1.42947	-0.0497416	640	0.960344	0.960344
AA_ro60_ssa	acute_bcell	4	timen:acuity_maxn	-0.179681	0.0987556	0.95	-0.373605	0.0142433	-1.81945	640	0.06931	0.166344
AA_ro60_ssa	acute_bcell	5	(Intercept)	-4.93755	0.530486	0.95	-5.97921	-3.89589	-9.3076	654	1.94594e-19	1.16757e-18
AA_ro60_ssa	acute_bcell	5	sex_n	-0.281193	0.0990611	0.95	-0.475709	-0.0866766	-2.83858	654	0.00467209	0.0560651
AA_ro60_ssa	acute_bcell	5	timen	-0.0640806	0.0228614	0.95	-0.108971	-0.0191899	-2.803	654	0.00521297	0.00695063
AA_ro60_ssa	acute_bcell	5	age_n	0.464634	0.0894905	0.95	0.288911	0.640358	5.192	654	2.78124e-07	3.33749e-06
AA_ro60_ssa	acute_bcell	5	covid	0.454144	0.197873	0.95	0.0656008	0.842686	2.29513	654	0.0220415	0.0330623
AA_ro60_ssa	acute_bcell	5	acuity_maxn	-0.989798	2.03485	0.95	-4.98542	3.00582	-0.486424	654	0.62683	0.798783
AA_ro60_ssa	acute_bcell	5	AA_ro60_ssa	0.120184	0.159524	0.95	-0.193058	0.433425	0.753387	654	0.451489	0.708204
AA_ro60_ssa	acute_bcell	5	acuity_maxn:AA_ro60_ssa	0.770415	0.65741	0.95	-0.520474	2.0613	1.17189	654	0.241666	0.724998
AA_ro60_ssa	acute_bcell	5	timen:acuity_maxn	0.090814	0.0872067	0.95	-0.0804248	0.262053	1.04137	654	0.298091	0.397454
AA_ro60_ssa	acute_bcell	6	(Intercept)	-5.28031	0.541854	0.95	-6.34447	-4.21615	-9.74491	600	6.26998e-21	7.52397e-20
AA_ro60_ssa	acute_bcell	6	sex_n	0.0384007	0.101764	0.95	-0.161456	0.238258	0.37735	600	0.706047	0.884001
AA_ro60_ssa	acute_bcell	6	timen	-0.0883046	0.0234316	0.95	-0.134323	-0.0422866	-3.7686	600	0.000180375	0.000270562
AA_ro60_ssa	acute_bcell	6	age_n	-0.295326	0.0921763	0.95	-0.476353	-0.114299	-3.20393	600	0.00142756	0.00571023
AA_ro60_ssa	acute_bcell	6	covid	0.148998	0.218669	0.95	-0.280452	0.578449	0.681385	600	0.495891	0.595069
AA_ro60_ssa	acute_bcell	6	acuity_maxn	-0.785808	2.09209	0.95	-4.89452	3.3229	-0.375609	600	0.707341	0.798783
AA_ro60_ssa	acute_bcell	6	AA_ro60_ssa	0.297019	0.159075	0.95	-0.0153927	0.60943	1.86716	600	0.0623664	0.708204
AA_ro60_ssa	acute_bcell	6	acuity_maxn:AA_ro60_ssa	0.0843445	0.672205	0.95	-1.23582	1.40451	0.125474	600	0.90019	0.960344
AA_ro60_ssa	acute_bcell	6	timen:acuity_maxn	-0.116558	0.093655	0.95	-0.300489	0.0673735	-1.24455	600	0.213785	0.336656
AA_ro60_ssa	acute_bcell	7	(Intercept)	-2.82772	0.578245	0.95	-3.96332	-1.69212	-4.89018	608	1.29116e-06	1.72155e-06
AA_ro60_ssa	acute_bcell	7	sex_n	0.0010997	0.11065	0.95	-0.216203	0.218403	0.00993854	608	0.992074	0.992074
AA_ro60_ssa	acute_bcell	7	timen	0.157045	0.0254557	0.95	0.107053	0.207037	6.16934	608	1.25191e-09	3.00458e-09
AA_ro60_ssa	acute_bcell	7	age_n	0.216733	0.101055	0.95	0.0182741	0.415191	2.14471	608	0.0323719	0.0776926
AA_ro60_ssa	acute_bcell	7	covid	-1.10936	0.209539	0.95	-1.52087	-0.69785	-5.29427	608	1.67152e-07	6.68609e-07
AA_ro60_ssa	acute_bcell	7	acuity_maxn	1.22503	2.26977	0.95	-3.2325	5.68256	0.539715	608	0.589591	0.798783
AA_ro60_ssa	acute_bcell	7	AA_ro60_ssa	-0.099684	0.174903	0.95	-0.443172	0.243804	-0.569938	608	0.568931	0.708204
AA_ro60_ssa	acute_bcell	7	acuity_maxn:AA_ro60_ssa	-0.451949	0.735096	0.95	-1.89559	0.991687	-0.614816	608	0.538906	0.923839
AA_ro60_ssa	acute_bcell	7	timen:acuity_maxn	-0.180103	0.0967475	0.95	-0.370102	0.00989733	-1.86157	608	0.0631457	0.166344
AA_ro60_ssa	acute_bcell	8	(Intercept)	-3.22726	0.461978	0.95	-4.13456	-2.31996	-6.98574	597	7.58751e-12	1.5175e-11
AA_ro60_ssa	acute_bcell	8	sex_n	0.201812	0.0878276	0.95	0.0293231	0.3743	2.29782	597	0.0219171	0.131503
AA_ro60_ssa	acute_bcell	8	timen	0.0988472	0.0201708	0.95	0.0592328	0.138462	4.90051	597	1.23307e-06	2.46615e-06
AA_ro60_ssa	acute_bcell	8	age_n	-0.0216102	0.0804091	0.95	-0.179529	0.136309	-0.268753	597	0.788213	0.859868
AA_ro60_ssa	acute_bcell	8	covid	-1.95608	0.161246	0.95	-2.27276	-1.63941	-12.1311	597	1.98714e-30	2.38457e-29
AA_ro60_ssa	acute_bcell	8	acuity_maxn	5.70177	1.87447	0.95	2.02042	9.38312	3.04181	597	0.00245484	0.029458
AA_ro60_ssa	acute_bcell	8	AA_ro60_ssa	0.214698	0.140191	0.95	-0.0606285	0.490025	1.53147	597	0.126182	0.708204
AA_ro60_ssa	acute_bcell	8	acuity_maxn:AA_ro60_ssa	-1.91548	0.607074	0.95	-3.10775	-0.723223	-3.15527	597	0.00168418	0.0202102
AA_ro60_ssa	acute_bcell	8	timen:acuity_maxn	-0.02676	0.0780681	0.95	-0.180081	0.126561	-0.342778	597	0.731886	0.878264
AA_ro60_ssa	acute_bcell	9	(Intercept)	-4.6136	0.504862	0.95	-5.60513	-3.62207	-9.13833	595	9.89342e-19	3.95737e-18
AA_ro60_ssa	acute_bcell	9	sex_n	0.0318829	0.0947693	0.95	-0.15424	0.218006	0.336427	595	0.736668	0.884001
AA_ro60_ssa	acute_bcell	9	timen	-0.0285582	0.021755	0.95	-0.0712841	0.0141677	-1.31272	595	0.189784	0.22774
AA_ro60_ssa	acute_bcell	9	age_n	-0.115181	0.0864489	0.95	-0.284963	0.0546012	-1.33236	595	0.183253	0.314147
AA_ro60_ssa	acute_bcell	9	covid	-0.0876135	0.187882	0.95	-0.456607	0.28138	-0.466321	595	0.641157	0.699444
AA_ro60_ssa	acute_bcell	9	acuity_maxn	1.97513	1.98398	0.95	-1.92133	5.87159	0.995538	595	0.319879	0.798783
AA_ro60_ssa	acute_bcell	9	AA_ro60_ssa	0.0017781	0.152025	0.95	-0.296792	0.300349	0.0116961	595	0.990672	0.990672
AA_ro60_ssa	acute_bcell	9	acuity_maxn:AA_ro60_ssa	-0.658506	0.639442	0.95	-1.91434	0.597331	-1.02981	595	0.303516	0.728437
AA_ro60_ssa	acute_bcell	9	timen:acuity_maxn	-0.205972	0.0856892	0.95	-0.374262	-0.0376817	-2.40371	595	0.0165346	0.159853
AA_ro60_ssa	acute_bcell	10	(Intercept)	-6.63013	1.20965	0.95	-9.00906	-4.25119	-5.48102	357	8.00763e-08	1.20114e-07
AA_ro60_ssa	acute_bcell	10	sex_n	-0.0449854	0.222916	0.95	-0.483378	0.393408	-0.201804	357	0.840185	0.916565
AA_ro60_ssa	acute_bcell	10	timen	-0.489538	0.0638713	0.95	-0.615149	-0.363927	-7.66445	357	1.71409e-13	5.14228e-13
AA_ro60_ssa	acute_bcell	10	age_n	0.381411	0.195118	0.95	-0.00231399	0.765135	1.95477	357	0.0513901	0.10278
AA_ro60_ssa	acute_bcell	10	covid	2.30334	0.62654	0.95	1.07117	3.53552	3.67629	357	0.000273006	0.00046801
AA_ro60_ssa	acute_bcell	10	acuity_maxn	-5.17128	4.09139	0.95	-13.2175	2.87497	-1.26394	357	0.207076	0.798783
AA_ro60_ssa	acute_bcell	10	AA_ro60_ssa	-0.336466	0.335528	0.95	-0.996325	0.323393	-1.0028	357	0.316638	0.708204
AA_ro60_ssa	acute_bcell	10	acuity_maxn:AA_ro60_ssa	2.08957	1.29936	0.95	-0.465791	4.64494	1.60815	357	0.108685	0.523893
AA_ro60_ssa	acute_bcell	10	timen:acuity_maxn	0.482073	0.233827	0.95	0.022221	0.941925	2.06166	357	0.0399633	0.159853
AA_ro60_ssa	acute_bcell	11	(Intercept)	-4.54444	0.568255	0.95	-5.66054	-3.42834	-7.99717	577	6.99265e-15	2.09779e-14
AA_ro60_ssa	acute_bcell	11	sex_n	0.0783074	0.108554	0.95	-0.134901	0.291516	0.721369	577	0.470975	0.833371
AA_ro60_ssa	acute_bcell	11	timen	0.109541	0.0246315	0.95	0.0611622	0.157919	4.44717	577	1.04403e-05	1.78976e-05
AA_ro60_ssa	acute_bcell	11	age_n	0.00889419	0.0990904	0.95	-0.185728	0.203516	0.0897583	577	0.92851	0.92851
AA_ro60_ssa	acute_bcell	11	covid	-0.95749	0.210268	0.95	-1.37047	-0.544505	-4.55365	577	6.43491e-06	1.28698e-05
AA_ro60_ssa	acute_bcell	11	acuity_maxn	1.73724	2.28556	0.95	-2.75179	6.22627	0.760094	577	0.447509	0.798783
AA_ro60_ssa	acute_bcell	11	AA_ro60_ssa	0.0508002	0.170976	0.95	-0.285011	0.386611	0.297119	577	0.766482	0.836162
AA_ro60_ssa	acute_bcell	11	acuity_maxn:AA_ro60_ssa	-0.367204	0.738328	0.95	-1.81734	1.08293	-0.497346	577	0.619135	0.928702
AA_ro60_ssa	acute_bcell	11	timen:acuity_maxn	0.0152279	0.0965425	0.95	-0.17439	0.204845	0.157733	577	0.874723	0.920141
AA_ro60_ssa	acute_bcell	12	(Intercept)	-6.67145	0.944005	0.95	-8.52716	-4.81574	-7.06718	409	6.86369e-12	1.5175e-11
AA_ro60_ssa	acute_bcell	12	sex_n	0.177146	0.177777	0.95	-0.172324	0.526617	0.996452	409	0.31962	0.767088
AA_ro60_ssa	acute_bcell	12	timen	-0.0205583	0.0395141	0.95	-0.0982344	0.0571177	-0.520279	409	0.603151	0.657983
AA_ro60_ssa	acute_bcell	12	age_n	0.602303	0.162406	0.95	0.283047	0.921558	3.70861	409	0.000237151	0.00142291
AA_ro60_ssa	acute_bcell	12	covid	-0.130487	0.401866	0.95	-0.920468	0.659495	-0.324701	409	0.745573	0.745573
AA_ro60_ssa	acute_bcell	12	acuity_maxn	1.17205	3.42293	0.95	-5.55669	7.90079	0.342411	409	0.732218	0.798783
AA_ro60_ssa	acute_bcell	12	AA_ro60_ssa	0.169317	0.276269	0.95	-0.373767	0.712401	0.612871	409	0.540303	0.708204
AA_ro60_ssa	acute_bcell	12	acuity_maxn:AA_ro60_ssa	-0.199346	1.105	0.95	-2.37153	1.97284	-0.180404	409	0.856925	0.960344
AA_ro60_ssa	acute_bcell	12	timen:acuity_maxn	0.191013	0.156999	0.95	-0.117612	0.499639	1.21665	409	0.224437	0.336656
AA_sars2_n	acute_bcell	1	(Intercept)	-5.89691	0.906333	0.95	-7.67748	-4.11635	-6.50634	515	1.82718e-10	2.43624e-10
AA_sars2_n	acute_bcell	1	sex_n	0.112545	0.164275	0.95	-0.210187	0.435277	0.685101	515	0.493588	0.922042
AA_sars2_n	acute_bcell	1	timen	0.302185	0.0382789	0.95	0.226983	0.377387	7.89429	515	1.77072e-14	2.12487e-13
AA_sars2_n	acute_bcell	1	age_n	0.175144	0.153066	0.95	-0.125566	0.475855	1.14424	515	0.253055	0.438404
AA_sars2_n	acute_bcell	1	covid	0.0441998	0.381079	0.95	-0.704461	0.79286	0.115986	515	0.907709	0.907709
AA_sars2_n	acute_bcell	1	acuity_maxn	-2.2341	3.65249	0.95	-9.40971	4.9415	-0.611666	515	0.541028	0.590213
AA_sars2_n	acute_bcell	1	AA_sars2_n	0.554872	0.204104	0.95	0.153894	0.955851	2.71858	515	0.00677744	0.00903658
AA_sars2_n	acute_bcell	1	acuity_maxn:AA_sars2_n	0.693187	0.805803	0.95	-0.889878	2.27625	0.860244	515	0.390055	0.474436
AA_sars2_n	acute_bcell	1	timen:acuity_maxn	0.0125758	0.142946	0.95	-0.268252	0.293404	0.0879759	515	0.92993	0.92993
AA_sars2_n	acute_bcell	2	(Intercept)	-7.62009	0.736283	0.95	-9.06609	-6.17409	-10.3494	601	3.27335e-23	7.85605e-23
AA_sars2_n	acute_bcell	2	sex_n	0.0287826	0.133857	0.95	-0.234102	0.291667	0.215025	601	0.829821	0.943471
AA_sars2_n	acute_bcell	2	timen	-0.0720078	0.0320096	0.95	-0.134872	-0.00914343	-2.24957	601	0.0248377	0.0270956
AA_sars2_n	acute_bcell	2	age_n	-0.279836	0.123308	0.95	-0.522002	-0.0376692	-2.26941	601	0.023597	0.0566328
AA_sars2_n	acute_bcell	2	covid	-2.02908	0.264722	0.95	-2.54897	-1.50919	-7.66494	601	7.21807e-14	2.88723e-13
AA_sars2_n	acute_bcell	2	acuity_maxn	8.32841	2.95649	0.95	2.52211	14.1347	2.817	601	0.00500677	0.0196757
AA_sars2_n	acute_bcell	2	AA_sars2_n	1.34675	0.171806	0.95	1.00934	1.68417	7.8388	601	2.07866e-14	6.23599e-14
AA_sars2_n	acute_bcell	2	acuity_maxn:AA_sars2_n	-2.01706	0.654257	0.95	-3.30197	-0.732153	-3.08298	601	0.00214333	0.00857331
AA_sars2_n	acute_bcell	2	timen:acuity_maxn	-0.1408	0.128377	0.95	-0.392922	0.111321	-1.09678	601	0.273179	0.405492
AA_sars2_n	acute_bcell	3	(Intercept)	0.830092	1.13502	0.95	-1.40083	3.06101	0.731345	427	0.464969	0.507239
AA_sars2_n	acute_bcell	3	sex_n	0.350609	0.214311	0.95	-0.0706274	0.771846	1.63598	427	0.102581	0.397928
AA_sars2_n	acute_bcell	3	timen	-0.456922	0.0609852	0.95	-0.576791	-0.337054	-7.49235	427	3.92804e-13	2.35682e-12
AA_sars2_n	acute_bcell	3	age_n	-0.17121	0.193884	0.95	-0.552296	0.209875	-0.883056	427	0.377703	0.54353
AA_sars2_n	acute_bcell	3	covid	3.80039	0.49964	0.95	2.81833	4.78245	7.60626	427	1.81601e-13	5.44804e-13
AA_sars2_n	acute_bcell	3	acuity_maxn	3.07918	4.40377	0.95	-5.57658	11.7349	0.699214	427	0.484799	0.581759
AA_sars2_n	acute_bcell	3	AA_sars2_n	-2.14004	0.250447	0.95	-2.6323	-1.64778	-8.54487	427	2.30164e-16	1.38099e-15
AA_sars2_n	acute_bcell	3	acuity_maxn:AA_sars2_n	-0.547274	0.987153	0.95	-2.48756	1.39301	-0.554396	427	0.579598	0.632289
AA_sars2_n	acute_bcell	3	timen:acuity_maxn	0.286966	0.229625	0.95	-0.164369	0.738301	1.24972	427	0.212087	0.376266
AA_sars2_n	acute_bcell	4	(Intercept)	-6.78884	0.583391	0.95	-7.93443	-5.64325	-11.6369	641	1.57391e-28	6.29564e-28
AA_sars2_n	acute_bcell	4	sex_n	-0.159696	0.106062	0.95	-0.367968	0.048576	-1.50568	641	0.132643	0.397928
AA_sars2_n	acute_bcell	4	timen	0.15536	0.0253863	0.95	0.10551	0.20521	6.11984	641	1.63117e-09	4.89351e-09
AA_sars2_n	acute_bcell	4	age_n	-0.00590816	0.0969771	0.95	-0.196339	0.184523	-0.0609233	641	0.951439	0.951439
AA_sars2_n	acute_bcell	4	covid	-1.69139	0.211906	0.95	-2.1075	-1.27527	-7.98179	641	6.67674e-15	4.00605e-14
AA_sars2_n	acute_bcell	4	acuity_maxn	2.1947	2.30942	0.95	-2.34023	6.72964	0.950329	641	0.342303	0.513455
AA_sars2_n	acute_bcell	4	AA_sars2_n	1.14424	0.135522	0.95	0.878114	1.41036	8.44315	641	2.06257e-16	1.38099e-15
AA_sars2_n	acute_bcell	4	acuity_maxn:AA_sars2_n	-0.435283	0.511795	0.95	-1.44028	0.569714	-0.850503	641	0.395363	0.474436
AA_sars2_n	acute_bcell	4	timen:acuity_maxn	-0.122366	0.0975158	0.95	-0.313855	0.0691226	-1.25484	641	0.209995	0.376266
AA_sars2_n	acute_bcell	5	(Intercept)	-4.07772	0.547138	0.95	-5.15208	-3.00336	-7.45281	655	2.90102e-13	4.35153e-13
AA_sars2_n	acute_bcell	5	sex_n	-0.29651	0.0992207	0.95	-0.491339	-0.101681	-2.98839	655	0.00290951	0.0349141
AA_sars2_n	acute_bcell	5	timen	-0.0548006	0.0239921	0.95	-0.101911	-0.00768998	-2.28411	655	0.0226839	0.0270956
AA_sars2_n	acute_bcell	5	age_n	0.44054	0.0898231	0.95	0.264164	0.616916	4.90453	655	1.18265e-06	1.41917e-05
AA_sars2_n	acute_bcell	5	covid	0.550152	0.20692	0.95	0.143844	0.956459	2.65876	655	0.00803449	0.0120517
AA_sars2_n	acute_bcell	5	acuity_maxn	5.88195	2.15678	0.95	1.64692	10.117	2.7272	655	0.00655857	0.0196757
AA_sars2_n	acute_bcell	5	AA_sars2_n	-0.124674	0.125535	0.95	-0.371174	0.121826	-0.99314	655	0.321009	0.321009
AA_sars2_n	acute_bcell	5	acuity_maxn:AA_sars2_n	-0.999672	0.47874	0.95	-1.93972	-0.0596219	-2.08813	655	0.0371716	0.111515
AA_sars2_n	acute_bcell	5	timen:acuity_maxn	0.143278	0.0909935	0.95	-0.0353963	0.321952	1.57459	655	0.115833	0.376266
AA_sars2_n	acute_bcell	6	(Intercept)	-4.96813	0.570693	0.95	-6.08892	-3.84733	-8.70543	601	3.04556e-17	5.22096e-17
AA_sars2_n	acute_bcell	6	sex_n	0.0173599	0.10195	0.95	-0.182862	0.217582	0.170278	601	0.864849	0.943471
AA_sars2_n	acute_bcell	6	timen	-0.0985755	0.0246245	0.95	-0.146936	-0.050215	-4.00315	601	7.03232e-05	0.000140646
AA_sars2_n	acute_bcell	6	age_n	-0.294647	0.0925699	0.95	-0.476446	-0.112847	-3.18296	601	0.00153305	0.0061322
AA_sars2_n	acute_bcell	6	covid	0.0799065	0.226919	0.95	-0.365745	0.525558	0.352136	601	0.72486	0.823702
AA_sars2_n	acute_bcell	6	acuity_maxn	1.80385	2.31405	0.95	-2.74075	6.34845	0.779521	601	0.43598	0.581306
AA_sars2_n	acute_bcell	6	AA_sars2_n	0.148256	0.128876	0.95	-0.104846	0.401359	1.15038	601	0.250446	0.273214
AA_sars2_n	acute_bcell	6	acuity_maxn:AA_sars2_n	-0.507442	0.509356	0.95	-1.50778	0.492891	-0.996243	601	0.319533	0.474436
AA_sars2_n	acute_bcell	6	timen:acuity_maxn	-0.0822829	0.0986119	0.95	-0.275949	0.111383	-0.834412	601	0.40438	0.485257
AA_sars2_n	acute_bcell	7	(Intercept)	-5.54451	0.61042	0.95	-6.74329	-4.34572	-9.0831	609	1.4613e-18	2.92261e-18
AA_sars2_n	acute_bcell	7	sex_n	-0.0308537	0.109517	0.95	-0.245931	0.184224	-0.281724	609	0.778251	0.943471
AA_sars2_n	acute_bcell	7	timen	0.126934	0.0261353	0.95	0.0756074	0.17826	4.85679	609	1.51876e-06	3.64502e-06
AA_sars2_n	acute_bcell	7	age_n	0.255913	0.100016	0.95	0.0594953	0.452331	2.55873	609	0.0107463	0.032239
AA_sars2_n	acute_bcell	7	covid	-1.43276	0.22208	0.95	-1.8689	-0.996623	-6.45154	609	2.25898e-10	5.42155e-10
AA_sars2_n	acute_bcell	7	acuity_maxn	2.9942	2.39586	0.95	-1.71095	7.69935	1.24974	609	0.211875	0.363213
AA_sars2_n	acute_bcell	7	AA_sars2_n	0.602897	0.143239	0.95	0.321594	0.8842	4.20902	609	2.95156e-05	5.05982e-05
AA_sars2_n	acute_bcell	7	acuity_maxn:AA_sars2_n	-0.705344	0.530431	0.95	-1.74704	0.336352	-1.32976	609	0.184096	0.315594
AA_sars2_n	acute_bcell	7	timen:acuity_maxn	-0.122183	0.0994041	0.95	-0.317399	0.0730334	-1.22915	609	0.219489	0.376266
AA_sars2_n	acute_bcell	8	(Intercept)	-5.81156	0.47214	0.95	-6.73881	-4.88431	-12.309	598	3.41005e-31	2.04603e-30
AA_sars2_n	acute_bcell	8	sex_n	0.173014	0.084692	0.95	0.00668417	0.339344	2.04286	598	0.041504	0.249024
AA_sars2_n	acute_bcell	8	timen	0.0553723	0.020247	0.95	0.0156084	0.0951361	2.73484	598	0.00642609	0.00963913
AA_sars2_n	acute_bcell	8	age_n	0.0229813	0.0775876	0.95	-0.129396	0.175359	0.296198	598	0.767182	0.836925
AA_sars2_n	acute_bcell	8	covid	-2.34701	0.166907	0.95	-2.67481	-2.01922	-14.0618	598	5.21779e-39	6.26135e-38
AA_sars2_n	acute_bcell	8	acuity_maxn	6.98683	1.91816	0.95	3.21967	10.754	3.64246	598	0.000293486	0.00352183
AA_sars2_n	acute_bcell	8	AA_sars2_n	0.796968	0.11037	0.95	0.580208	1.01373	7.22089	598	1.57664e-12	3.78393e-12
AA_sars2_n	acute_bcell	8	acuity_maxn:AA_sars2_n	-1.58662	0.422971	0.95	-2.41731	-0.755933	-3.75114	598	0.000193164	0.00231797
AA_sars2_n	acute_bcell	8	timen:acuity_maxn	0.0801384	0.0779159	0.95	-0.0728837	0.23316	1.02852	598	0.304119	0.405492
AA_sars2_n	acute_bcell	9	(Intercept)	-6.72286	0.521956	0.95	-7.74795	-5.69776	-12.8801	596	1.15023e-33	1.38027e-32
AA_sars2_n	acute_bcell	9	sex_n	4.39379e-05	0.0932815	0.95	-0.183156	0.183244	0.000471025	596	0.999624	0.999624
AA_sars2_n	acute_bcell	9	timen	-0.0590527	0.0224858	0.95	-0.103214	-0.0148916	-2.62622	596	0.00885577	0.0118077
AA_sars2_n	acute_bcell	9	age_n	-0.0966439	0.0849526	0.95	-0.263487	0.0701989	-1.13762	596	0.255736	0.438404
AA_sars2_n	acute_bcell	9	covid	-0.305791	0.193972	0.95	-0.686743	0.0751604	-1.57647	596	0.115448	0.15393
AA_sars2_n	acute_bcell	9	acuity_maxn	6.56753	2.06448	0.95	2.51299	10.6221	3.1812	596	0.00154287	0.00925723
AA_sars2_n	acute_bcell	9	AA_sars2_n	0.515382	0.11984	0.95	0.280023	0.750741	4.3006	596	1.9901e-05	3.9802e-05
AA_sars2_n	acute_bcell	9	acuity_maxn:AA_sars2_n	-1.46672	0.455241	0.95	-2.36079	-0.572645	-3.22185	596	0.00134311	0.00805867
AA_sars2_n	acute_bcell	9	timen:acuity_maxn	-0.109475	0.0881678	0.95	-0.282632	0.0636825	-1.24167	596	0.214848	0.376266
AA_sars2_n	acute_bcell	10	(Intercept)	0.0458119	1.09912	0.95	-2.11575	2.20738	0.0416805	357	0.966777	0.966777
AA_sars2_n	acute_bcell	10	sex_n	0.0361784	0.204886	0.95	-0.366756	0.439113	0.176579	357	0.85994	0.943471
AA_sars2_n	acute_bcell	10	timen	-0.381361	0.0597928	0.95	-0.498952	-0.263771	-6.37805	357	5.5581e-10	2.22324e-09
AA_sars2_n	acute_bcell	10	age_n	0.14974	0.180622	0.95	-0.205478	0.504957	0.82902	357	0.407647	0.54353
AA_sars2_n	acute_bcell	10	covid	3.04419	0.580426	0.95	1.90271	4.18568	5.24476	357	2.68721e-07	4.60664e-07
AA_sars2_n	acute_bcell	10	acuity_maxn	0.167569	4.12041	0.95	-7.93576	8.2709	0.040668	357	0.967583	0.967583
AA_sars2_n	acute_bcell	10	AA_sars2_n	-1.90152	0.227054	0.95	-2.34805	-1.45499	-8.37475	357	1.27877e-15	5.11507e-15
AA_sars2_n	acute_bcell	10	acuity_maxn:AA_sars2_n	0.222129	0.932518	0.95	-1.61179	2.05605	0.238204	357	0.81186	0.81186
AA_sars2_n	acute_bcell	10	timen:acuity_maxn	0.416361	0.217797	0.95	-0.0119646	0.844687	1.9117	357	0.0567155	0.376266
AA_sars2_n	acute_bcell	11	(Intercept)	-6.56542	0.598292	0.95	-7.74051	-5.39033	-10.9736	578	1.4009e-25	4.20269e-25
AA_sars2_n	acute_bcell	11	sex_n	0.065899	0.106905	0.95	-0.144071	0.275869	0.616423	578	0.537858	0.922042
AA_sars2_n	acute_bcell	11	timen	0.0806277	0.0253665	0.95	0.030806	0.130449	3.17851	578	0.00155944	0.00267333
AA_sars2_n	acute_bcell	11	age_n	0.041502	0.0979168	0.95	-0.150814	0.233818	0.42385	578	0.671833	0.8062
AA_sars2_n	acute_bcell	11	covid	-1.2573	0.222595	0.95	-1.69449	-0.820104	-5.64837	578	2.5434e-08	5.0868e-08
AA_sars2_n	acute_bcell	11	acuity_maxn	3.80604	2.3651	0.95	-0.839192	8.45127	1.60925	578	0.108107	0.259457
AA_sars2_n	acute_bcell	11	AA_sars2_n	0.541803	0.139561	0.95	0.267695	0.815911	3.8822	578	0.000115455	0.000173182
AA_sars2_n	acute_bcell	11	acuity_maxn:AA_sars2_n	-0.706013	0.521098	0.95	-1.72949	0.317464	-1.35486	578	0.175993	0.315594
AA_sars2_n	acute_bcell	11	timen:acuity_maxn	0.0724451	0.0990243	0.95	-0.122046	0.266936	0.73159	578	0.464715	0.506962
AA_sars2_n	acute_bcell	12	(Intercept)	-5.05071	1.04788	0.95	-7.1106	-2.99081	-4.81992	410	2.02638e-06	2.43166e-06
AA_sars2_n	acute_bcell	12	sex_n	0.158649	0.176829	0.95	-0.188955	0.506254	0.897192	410	0.370143	0.888343
AA_sars2_n	acute_bcell	12	timen	-0.00784696	0.0408323	0.95	-0.0881138	0.0724199	-0.192175	410	0.8477	0.8477
AA_sars2_n	acute_bcell	12	age_n	0.568242	0.162101	0.95	0.24959	0.886895	3.50549	410	0.000506064	0.00303638
AA_sars2_n	acute_bcell	12	covid	0.131648	0.421702	0.95	-0.69732	0.960617	0.312183	410	0.75506	0.823702
AA_sars2_n	acute_bcell	12	acuity_maxn	5.70497	3.87847	0.95	-1.91919	13.3291	1.47093	410	0.142076	0.284152
AA_sars2_n	acute_bcell	12	AA_sars2_n	-0.29495	0.238306	0.95	-0.763403	0.173503	-1.2377	410	0.216537	0.259845
AA_sars2_n	acute_bcell	12	acuity_maxn:AA_sars2_n	-1.14509	0.858452	0.95	-2.8326	0.542428	-1.3339	410	0.182978	0.315594
AA_sars2_n	acute_bcell	12	timen:acuity_maxn	0.231285	0.160663	0.95	-0.0845415	0.547112	1.43956	410	0.150754	0.376266
AA_sars2_rbd	acute_bcell	1	(Intercept)	-5.42073	0.647382	0.95	-6.69256	-4.14889	-8.3733	515	5.33173e-16	7.10898e-16
AA_sars2_rbd	acute_bcell	1	sex_n	0.101256	0.162329	0.95	-0.217653	0.420164	0.623769	515	0.533056	0.91381
AA_sars2_rbd	acute_bcell	1	timen	0.277839	0.0394029	0.95	0.200429	0.355249	7.05124	515	5.7344e-12	6.88128e-11
AA_sars2_rbd	acute_bcell	1	age_n	0.209527	0.151733	0.95	-0.0885647	0.50762	1.38089	515	0.16791	0.287847
AA_sars2_rbd	acute_bcell	1	covid	-0.193012	0.386019	0.95	-0.951377	0.565354	-0.500006	515	0.617285	0.740742
AA_sars2_rbd	acute_bcell	1	acuity_maxn	-3.57343	2.4095	0.95	-8.30709	1.16024	-1.48306	515	0.138671	0.237722
AA_sars2_rbd	acute_bcell	1	AA_sars2_rbd	0.530353	0.154985	0.95	0.225872	0.834834	3.42196	515	0.00067116	0.00089488
AA_sars2_rbd	acute_bcell	1	acuity_maxn:AA_sars2_rbd	1.06628	0.568032	0.95	-0.0496623	2.18223	1.87715	515	0.0610623	0.146549
AA_sars2_rbd	acute_bcell	1	timen:acuity_maxn	-0.0628163	0.147848	0.95	-0.353276	0.227644	-0.424869	515	0.671109	0.68086
AA_sars2_rbd	acute_bcell	2	(Intercept)	-6.20299	0.499892	0.95	-7.18474	-5.22125	-12.4087	601	1.22417e-31	2.938e-31
AA_sars2_rbd	acute_bcell	2	sex_n	0.0213241	0.131295	0.95	-0.236528	0.279176	0.162414	601	0.871034	0.950219
AA_sars2_rbd	acute_bcell	2	timen	-0.118147	0.0327484	0.95	-0.182462	-0.053832	-3.60772	601	0.000334597	0.000573595
AA_sars2_rbd	acute_bcell	2	age_n	-0.274862	0.121458	0.95	-0.513395	-0.0363295	-2.26303	601	0.0239897	0.0575752
AA_sars2_rbd	acute_bcell	2	covid	-2.24038	0.263481	0.95	-2.75784	-1.72293	-8.50302	601	1.46522e-16	4.39565e-16
AA_sars2_rbd	acute_bcell	2	acuity_maxn	5.98025	1.92452	0.95	2.20064	9.75986	3.10739	601	0.00197654	0.00592961
AA_sars2_rbd	acute_bcell	2	AA_sars2_rbd	1.15226	0.124454	0.95	0.907842	1.39668	9.25853	601	3.61954e-19	1.08586e-18
AA_sars2_rbd	acute_bcell	2	acuity_maxn:AA_sars2_rbd	-1.60999	0.456243	0.95	-2.50602	-0.71397	-3.52881	601	0.000449329	0.00379743
AA_sars2_rbd	acute_bcell	2	timen:acuity_maxn	-0.0819706	0.130617	0.95	-0.338491	0.17455	-0.627566	601	0.530527	0.636632
AA_sars2_rbd	acute_bcell	3	(Intercept)	-1.04122	0.770807	0.95	-2.55626	0.473831	-1.35081	427	0.17747	0.193604
AA_sars2_rbd	acute_bcell	3	sex_n	0.429565	0.20342	0.95	0.0297357	0.829394	2.11171	427	0.0352913	0.163697
AA_sars2_rbd	acute_bcell	3	timen	-0.379186	0.0589763	0.95	-0.495106	-0.263266	-6.42947	427	3.43226e-10	2.05935e-09
AA_sars2_rbd	acute_bcell	3	age_n	-0.370371	0.186549	0.95	-0.737039	-0.00370169	-1.98538	427	0.0477417	0.0954834
AA_sars2_rbd	acute_bcell	3	covid	4.41439	0.482752	0.95	3.46553	5.36326	9.14422	427	2.46833e-18	9.87331e-18
AA_sars2_rbd	acute_bcell	3	acuity_maxn	0.350886	2.75627	0.95	-5.06667	5.76844	0.127304	427	0.898759	0.898759
AA_sars2_rbd	acute_bcell	3	AA_sars2_rbd	-2.02572	0.179869	0.95	-2.37926	-1.67218	-11.2622	427	6.1304e-26	3.67824e-25
AA_sars2_rbd	acute_bcell	3	acuity_maxn:AA_sars2_rbd	0.15761	0.66329	0.95	-1.14611	1.46133	0.237619	427	0.812291	0.812291
AA_sars2_rbd	acute_bcell	3	timen:acuity_maxn	0.334416	0.225014	0.95	-0.107858	0.77669	1.4862	427	0.137965	0.456746
AA_sars2_rbd	acute_bcell	4	(Intercept)	-5.85128	0.398406	0.95	-6.63362	-5.06895	-14.6867	641	2.6434e-42	7.93019e-42
AA_sars2_rbd	acute_bcell	4	sex_n	-0.184412	0.102776	0.95	-0.38623	0.0174066	-1.79431	641	0.0732353	0.219706
AA_sars2_rbd	acute_bcell	4	timen	0.107805	0.0256736	0.95	0.0573902	0.158219	4.19905	641	3.0597e-05	9.16732e-05
AA_sars2_rbd	acute_bcell	4	age_n	0.0349365	0.0943787	0.95	-0.150392	0.220265	0.370174	641	0.711375	0.776046
AA_sars2_rbd	acute_bcell	4	covid	-1.92429	0.208694	0.95	-2.33409	-1.51448	-9.2206	641	4.19952e-19	2.51971e-18
AA_sars2_rbd	acute_bcell	4	acuity_maxn	2.32822	1.46362	0.95	-0.545842	5.20229	1.59073	641	0.112163	0.224326
AA_sars2_rbd	acute_bcell	4	AA_sars2_rbd	1.05434	0.0987613	0.95	0.860402	1.24827	10.6756	641	1.33958e-24	5.35832e-24
AA_sars2_rbd	acute_bcell	4	acuity_maxn:AA_sars2_rbd	-0.499946	0.348173	0.95	-1.18364	0.183753	-1.43591	641	0.151516	0.226103
AA_sars2_rbd	acute_bcell	4	timen:acuity_maxn	-0.0846315	0.0981661	0.95	-0.277398	0.108135	-0.862125	641	0.388941	0.531995
AA_sars2_rbd	acute_bcell	5	(Intercept)	-3.88789	0.379937	0.95	-4.63393	-3.14185	-10.233	655	6.69861e-23	1.00479e-22
AA_sars2_rbd	acute_bcell	5	sex_n	-0.280259	0.0981846	0.95	-0.473054	-0.0874648	-2.85441	655	0.00444798	0.0533758
AA_sars2_rbd	acute_bcell	5	timen	-0.0383238	0.0247972	0.95	-0.0870153	0.0103677	-1.54549	655	0.122711	0.142269
AA_sars2_rbd	acute_bcell	5	age_n	0.408081	0.0894081	0.95	0.23252	0.583642	4.56425	655	5.98693e-06	7.18432e-05
AA_sars2_rbd	acute_bcell	5	covid	0.648105	0.207699	0.95	0.240268	1.05594	3.1204	655	0.00188543	0.00282815
AA_sars2_rbd	acute_bcell	5	acuity_maxn	5.25316	1.38772	0.95	2.52825	7.97807	3.78547	655	0.000167504	0.00201004
AA_sars2_rbd	acute_bcell	5	AA_sars2_rbd	-0.200391	0.0922366	0.95	-0.381506	-0.019276	-2.17258	655	0.03017	0.036204
AA_sars2_rbd	acute_bcell	5	acuity_maxn:AA_sars2_rbd	-0.935257	0.331039	0.95	-1.58528	-0.285231	-2.82522	655	0.00486876	0.0146063
AA_sars2_rbd	acute_bcell	5	timen:acuity_maxn	0.184905	0.0935765	0.95	0.00115939	0.368652	1.97598	655	0.048576	0.440418
AA_sars2_rbd	acute_bcell	6	(Intercept)	-4.72335	0.397389	0.95	-5.50379	-3.94291	-11.886	601	2.07172e-29	4.14345e-29
AA_sars2_rbd	acute_bcell	6	sex_n	0.0171895	0.101813	0.95	-0.182762	0.217141	0.168835	601	0.865983	0.950219
AA_sars2_rbd	acute_bcell	6	timen	-0.100737	0.0255618	0.95	-0.150939	-0.0505359	-3.94092	601	9.07088e-05	0.000181418
AA_sars2_rbd	acute_bcell	6	age_n	-0.300836	0.0927806	0.95	-0.48305	-0.118623	-3.24245	601	0.0012507	0.00500279
AA_sars2_rbd	acute_bcell	6	covid	0.068936	0.231069	0.95	-0.384865	0.522737	0.298335	601	0.765551	0.835146
AA_sars2_rbd	acute_bcell	6	acuity_maxn	1.93818	1.57944	0.95	-1.16372	5.04007	1.22713	601	0.220256	0.330384
AA_sars2_rbd	acute_bcell	6	AA_sars2_rbd	0.103596	0.0953193	0.95	-0.0836031	0.290796	1.08683	601	0.277545	0.302777
AA_sars2_rbd	acute_bcell	6	acuity_maxn:AA_sars2_rbd	-0.577244	0.370165	0.95	-1.30422	0.149729	-1.55943	601	0.119422	0.204723
AA_sars2_rbd	acute_bcell	6	timen:acuity_maxn	-0.0430487	0.104617	0.95	-0.248507	0.16241	-0.41149	601	0.68086	0.68086
AA_sars2_rbd	acute_bcell	7	(Intercept)	-4.67375	0.424035	0.95	-5.5065	-3.841	-11.0221	609	6.94316e-26	1.19026e-25
AA_sars2_rbd	acute_bcell	7	sex_n	-0.0309634	0.109383	0.95	-0.245778	0.183851	-0.283072	609	0.777218	0.950219
AA_sars2_rbd	acute_bcell	7	timen	0.112977	0.0272319	0.95	0.0594967	0.166456	4.14868	609	3.81972e-05	9.16732e-05
AA_sars2_rbd	acute_bcell	7	age_n	0.266862	0.100339	0.95	0.0698089	0.463915	2.6596	609	0.00802931	0.0240879
AA_sars2_rbd	acute_bcell	7	covid	-1.47643	0.224359	0.95	-1.91704	-1.03582	-6.58067	609	1.01069e-10	2.02138e-10
AA_sars2_rbd	acute_bcell	7	acuity_maxn	1.24008	1.56827	0.95	-1.83981	4.31996	0.790726	609	0.429412	0.468449
AA_sars2_rbd	acute_bcell	7	AA_sars2_rbd	0.447784	0.106017	0.95	0.239581	0.655987	4.2237	609	2.7707e-05	4.15606e-05
AA_sars2_rbd	acute_bcell	7	acuity_maxn:AA_sars2_rbd	-0.339406	0.372711	0.95	-1.07136	0.392549	-0.910641	609	0.362845	0.421795
AA_sars2_rbd	acute_bcell	7	timen:acuity_maxn	-0.124474	0.103231	0.95	-0.327207	0.0782591	-1.20577	609	0.228373	0.456746
AA_sars2_rbd	acute_bcell	8	(Intercept)	-4.89303	0.31802	0.95	-5.5176	-4.26845	-15.3859	598	3.00101e-45	1.2004e-44
AA_sars2_rbd	acute_bcell	8	sex_n	0.171483	0.0837019	0.95	0.00709747	0.335868	2.04873	598	0.0409241	0.163697
AA_sars2_rbd	acute_bcell	8	timen	0.0314375	0.0207569	0.95	-0.00932775	0.0722027	1.51456	598	0.130413	0.142269
AA_sars2_rbd	acute_bcell	8	age_n	0.030404	0.0769146	0.95	-0.120652	0.181459	0.395295	598	0.692766	0.776046
AA_sars2_rbd	acute_bcell	8	covid	-2.47633	0.166994	0.95	-2.8043	-2.14836	-14.8288	598	1.36138e-42	1.63366e-41
AA_sars2_rbd	acute_bcell	8	acuity_maxn	3.85163	1.22902	0.95	1.4379	6.26536	3.13389	598	0.00180954	0.00592961
AA_sars2_rbd	acute_bcell	8	AA_sars2_rbd	0.664142	0.0794882	0.95	0.508032	0.820252	8.35523	598	4.57352e-16	1.09764e-15
AA_sars2_rbd	acute_bcell	8	acuity_maxn:AA_sars2_rbd	-0.964232	0.290285	0.95	-1.53434	-0.39413	-3.32167	598	0.000949358	0.00379743
AA_sars2_rbd	acute_bcell	8	timen:acuity_maxn	0.0989007	0.0807507	0.95	-0.0596886	0.25749	1.22477	598	0.221145	0.456746
AA_sars2_rbd	acute_bcell	9	(Intercept)	-6.06523	0.357706	0.95	-6.76774	-5.36271	-16.9559	596	6.45626e-53	7.74752e-52
AA_sars2_rbd	acute_bcell	9	sex_n	-0.000555724	0.092851	0.95	-0.182911	0.181799	-0.00598512	596	0.995227	0.995227
AA_sars2_rbd	acute_bcell	9	timen	-0.0731617	0.0233486	0.95	-0.119017	-0.0273062	-3.13345	596	0.00181247	0.00271871
AA_sars2_rbd	acute_bcell	9	age_n	-0.0959527	0.0849857	0.95	-0.262861	0.0709552	-1.12905	596	0.259333	0.388999
AA_sars2_rbd	acute_bcell	9	covid	-0.374085	0.195498	0.95	-0.758034	0.00986391	-1.9135	596	0.0561632	0.0748843
AA_sars2_rbd	acute_bcell	9	acuity_maxn	4.41675	1.33955	0.95	1.78594	7.04756	3.2972	596	0.00103465	0.00592961
AA_sars2_rbd	acute_bcell	9	AA_sars2_rbd	0.411989	0.086908	0.95	0.241306	0.582672	4.74052	596	2.66921e-06	4.5758e-06
AA_sars2_rbd	acute_bcell	9	acuity_maxn:AA_sars2_rbd	-1.07098	0.316861	0.95	-1.69328	-0.44868	-3.37996	596	0.000772333	0.00379743
AA_sars2_rbd	acute_bcell	9	timen:acuity_maxn	-0.0763898	0.0905069	0.95	-0.254141	0.101361	-0.844022	596	0.398996	0.531995
AA_sars2_rbd	acute_bcell	10	(Intercept)	-0.56249	0.79542	0.95	-2.12679	1.00181	-0.707162	357	0.479927	0.479927
AA_sars2_rbd	acute_bcell	10	sex_n	0.16336	0.188017	0.95	-0.206401	0.533121	0.868857	357	0.385509	0.771018
AA_sars2_rbd	acute_bcell	10	timen	-0.269034	0.0565303	0.95	-0.380209	-0.15786	-4.75912	357	2.82902e-06	1.13161e-05
AA_sars2_rbd	acute_bcell	10	age_n	-0.0151581	0.167588	0.95	-0.344742	0.314426	-0.0904486	357	0.927981	0.927981
AA_sars2_rbd	acute_bcell	10	covid	3.46836	0.534978	0.95	2.41626	4.52047	6.48319	357	2.99043e-10	5.12644e-10
AA_sars2_rbd	acute_bcell	10	acuity_maxn	-2.71658	2.56864	0.95	-7.76815	2.33499	-1.05759	357	0.290955	0.349147
AA_sars2_rbd	acute_bcell	10	AA_sars2_rbd	-2.03059	0.165787	0.95	-2.35663	-1.70454	-12.2482	357	4.91624e-29	5.89949e-28
AA_sars2_rbd	acute_bcell	10	acuity_maxn:AA_sars2_rbd	0.987089	0.626871	0.95	-0.245734	2.21991	1.57463	357	0.116228	0.204723
AA_sars2_rbd	acute_bcell	10	timen:acuity_maxn	0.372993	0.207726	0.95	-0.0355266	0.781513	1.7956	357	0.073403	0.440418
AA_sars2_rbd	acute_bcell	11	(Intercept)	-6.52968	0.408485	0.95	-7.33198	-5.72739	-15.9851	578	6.72326e-48	4.03396e-47
AA_sars2_rbd	acute_bcell	11	sex_n	0.0487536	0.104885	0.95	-0.157249	0.254756	0.464827	578	0.64223	0.950219
AA_sars2_rbd	acute_bcell	11	timen	0.0477394	0.0258647	0.95	-0.00306082	0.0985395	1.84574	578	0.0654416	0.0872555
AA_sars2_rbd	acute_bcell	11	age_n	0.058604	0.096161	0.95	-0.130264	0.247472	0.609436	578	0.542475	0.7233
AA_sars2_rbd	acute_bcell	11	covid	-1.49193	0.221538	0.95	-1.92705	-1.05681	-6.73441	578	3.98049e-11	9.55318e-11
AA_sars2_rbd	acute_bcell	11	acuity_maxn	2.67812	1.5145	0.95	-0.296472	5.65272	1.76832	578	0.0775346	0.186083
AA_sars2_rbd	acute_bcell	11	AA_sars2_rbd	0.622378	0.101769	0.95	0.422497	0.822259	6.11563	578	1.77208e-09	3.54417e-09
AA_sars2_rbd	acute_bcell	11	acuity_maxn:AA_sars2_rbd	-0.489868	0.356195	0.95	-1.18946	0.209726	-1.37528	578	0.169577	0.226103
AA_sars2_rbd	acute_bcell	11	timen:acuity_maxn	0.0926864	0.100681	0.95	-0.105059	0.290432	0.920593	578	0.357647	0.531995
AA_sars2_rbd	acute_bcell	12	(Intercept)	-5.75489	0.724271	0.95	-7.17864	-4.33114	-7.94576	410	1.88268e-14	2.25922e-14
AA_sars2_rbd	acute_bcell	12	sex_n	0.16898	0.177278	0.95	-0.179506	0.517467	0.953196	410	0.341053	0.771018
AA_sars2_rbd	acute_bcell	12	timen	-0.00961972	0.0428502	0.95	-0.0938532	0.0746138	-0.224496	410	0.822483	0.822483
AA_sars2_rbd	acute_bcell	12	age_n	0.567377	0.163369	0.95	0.246231	0.888522	3.47298	410	0.0005695	0.003417
AA_sars2_rbd	acute_bcell	12	covid	0.0393889	0.428426	0.95	-0.802797	0.881575	0.0919387	410	0.926792	0.926792
AA_sars2_rbd	acute_bcell	12	acuity_maxn	2.74202	2.53799	0.95	-2.24707	7.73112	1.08039	410	0.280603	0.349147
AA_sars2_rbd	acute_bcell	12	AA_sars2_rbd	-0.129898	0.173471	0.95	-0.470902	0.211106	-0.748813	410	0.454399	0.454399
AA_sars2_rbd	acute_bcell	12	acuity_maxn:AA_sars2_rbd	-0.520712	0.600839	0.95	-1.70182	0.660398	-0.866641	410	0.386646	0.421795
AA_sars2_rbd	acute_bcell	12	timen:acuity_maxn	0.23418	0.167916	0.95	-0.0959032	0.564262	1.39463	410	0.163883	0.456746
AA_scl_70	acute_bcell	1	(Intercept)	-4.02539	0.953632	0.95	-5.89889	-2.1519	-4.22112	514	2.87463e-05	3.44956e-05
AA_scl_70	acute_bcell	1	sex_n	0.0779693	0.165184	0.95	-0.24655	0.402489	0.472014	514	0.637117	0.910719
AA_scl_70	acute_bcell	1	timen	0.334431	0.037162	0.95	0.261423	0.407439	8.99928	514	4.3974e-18	2.63844e-17
AA_scl_70	acute_bcell	1	age_n	0.0927807	0.153347	0.95	-0.208484	0.394045	0.605037	514	0.545422	0.727229
AA_scl_70	acute_bcell	1	covid	0.393934	0.36471	0.95	-0.322571	1.11044	1.08013	514	0.280591	0.374121
AA_scl_70	acute_bcell	1	acuity_maxn	0.609324	3.62121	0.95	-6.50486	7.72351	0.168266	514	0.86644	0.936051
AA_scl_70	acute_bcell	1	AA_scl_70	0.0888271	0.233321	0.95	-0.369553	0.547207	0.380708	514	0.703577	0.866604
AA_scl_70	acute_bcell	1	acuity_maxn:AA_scl_70	0.085263	0.95493	0.95	-1.79078	1.96131	0.0892872	514	0.928888	0.991473
AA_scl_70	acute_bcell	1	timen:acuity_maxn	0.00534912	0.139895	0.95	-0.269487	0.280185	0.0382367	514	0.969514	0.969514
AA_scl_70	acute_bcell	2	(Intercept)	-2.45714	0.796506	0.95	-4.02141	-0.892864	-3.0849	601	0.00212978	0.00212978
AA_scl_70	acute_bcell	2	sex_n	0.0855279	0.140112	0.95	-0.18964	0.360696	0.610427	601	0.54181	0.910719
AA_scl_70	acute_bcell	2	timen	0.00119733	0.0323244	0.95	-0.0622853	0.0646799	0.0370409	601	0.970465	0.970465
AA_scl_70	acute_bcell	2	age_n	-0.357465	0.129113	0.95	-0.611033	-0.103897	-2.76862	601	0.00580311	0.0174093
AA_scl_70	acute_bcell	2	covid	-1.37886	0.260367	0.95	-1.8902	-0.867524	-5.29585	601	1.66412e-07	5.26338e-07
AA_scl_70	acute_bcell	2	acuity_maxn	-3.98633	3.18522	0.95	-10.2418	2.26919	-1.25151	601	0.211236	0.63757
AA_scl_70	acute_bcell	2	AA_scl_70	0.0735005	0.200918	0.95	-0.321086	0.468087	0.365824	601	0.714625	0.866604
AA_scl_70	acute_bcell	2	acuity_maxn:AA_scl_70	0.870373	0.839388	0.95	-0.778116	2.51886	1.03691	601	0.300193	0.778414
AA_scl_70	acute_bcell	2	timen:acuity_maxn	-0.297591	0.129474	0.95	-0.551866	-0.0433154	-2.29847	601	0.0218774	0.131265
AA_scl_70	acute_bcell	3	(Intercept)	-6.98026	1.27213	0.95	-9.48067	-4.47985	-5.48707	427	7.01697e-08	1.20291e-07
AA_scl_70	acute_bcell	3	sex_n	0.283896	0.232707	0.95	-0.173498	0.741289	1.21997	427	0.22315	0.86861
AA_scl_70	acute_bcell	3	timen	-0.591217	0.0640015	0.95	-0.717014	-0.46542	-9.23756	427	1.19613e-18	1.43536e-17
AA_scl_70	acute_bcell	3	age_n	0.0863214	0.208043	0.95	-0.322594	0.495237	0.414921	427	0.678408	0.81409
AA_scl_70	acute_bcell	3	covid	2.82543	0.529003	0.95	1.78565	3.8652	5.34104	427	1.50568e-07	5.26338e-07
AA_scl_70	acute_bcell	3	acuity_maxn	5.25683	4.88257	0.95	-4.34003	14.8537	1.07665	427	0.282243	0.63757
AA_scl_70	acute_bcell	3	AA_scl_70	-0.210667	0.305115	0.95	-0.810382	0.389047	-0.690453	427	0.490284	0.866604
AA_scl_70	acute_bcell	3	acuity_maxn:AA_scl_70	-1.17706	1.2815	0.95	-3.69588	1.34177	-0.918502	427	0.358874	0.778414
AA_scl_70	acute_bcell	3	timen:acuity_maxn	0.375536	0.243557	0.95	-0.103184	0.854255	1.54188	427	0.123843	0.247686
AA_scl_70	acute_bcell	4	(Intercept)	-1.99063	0.635542	0.95	-3.23862	-0.742632	-3.13217	641	0.00181421	0.00197914
AA_scl_70	acute_bcell	4	sex_n	-0.108464	0.111215	0.95	-0.326854	0.109925	-0.97527	641	0.329794	0.86861
AA_scl_70	acute_bcell	4	timen	0.215365	0.0256876	0.95	0.164923	0.265807	8.38401	641	3.24848e-16	1.29939e-15
AA_scl_70	acute_bcell	4	age_n	-0.077564	0.101574	0.95	-0.277021	0.121893	-0.763623	641	0.445373	0.66806
AA_scl_70	acute_bcell	4	covid	-1.09461	0.209972	0.95	-1.50693	-0.682296	-5.21313	641	2.50798e-07	6.01916e-07
AA_scl_70	acute_bcell	4	acuity_maxn	-6.09785	2.62763	0.95	-11.2576	-0.938055	-2.32067	641	0.0206176	0.123706
AA_scl_70	acute_bcell	4	AA_scl_70	-0.0567262	0.15947	0.95	-0.369874	0.256421	-0.355716	641	0.72217	0.866604
AA_scl_70	acute_bcell	4	acuity_maxn:AA_scl_70	1.66398	0.690161	0.95	0.308726	3.01923	2.411	641	0.0161893	0.0971358
AA_scl_70	acute_bcell	4	timen:acuity_maxn	-0.1833	0.0982147	0.95	-0.376162	0.00956104	-1.86632	641	0.0624526	0.155513
AA_scl_70	acute_bcell	5	(Intercept)	-4.02605	0.56103	0.95	-5.12769	-2.92442	-7.17618	655	1.94794e-12	7.79176e-12
AA_scl_70	acute_bcell	5	sex_n	-0.276099	0.0984338	0.95	-0.469382	-0.0828146	-2.80491	655	0.00518227	0.0621872
AA_scl_70	acute_bcell	5	timen	-0.0647271	0.0227313	0.95	-0.109362	-0.0200921	-2.84749	655	0.0045447	0.00605959
AA_scl_70	acute_bcell	5	age_n	0.45527	0.0889024	0.95	0.280702	0.629839	5.12101	655	4.00105e-07	4.80126e-06
AA_scl_70	acute_bcell	5	covid	0.461118	0.196662	0.95	0.0749539	0.847283	2.34472	655	0.0193389	0.0290084
AA_scl_70	acute_bcell	5	acuity_maxn	7.92639	2.23107	0.95	3.54548	12.3073	3.55273	655	0.000408634	0.00490361
AA_scl_70	acute_bcell	5	AA_scl_70	-0.141945	0.139636	0.95	-0.416134	0.132244	-1.01654	655	0.30975	0.866604
AA_scl_70	acute_bcell	5	acuity_maxn:AA_scl_70	-1.71214	0.586372	0.95	-2.86353	-0.560744	-2.91989	655	0.00362191	0.0434629
AA_scl_70	acute_bcell	5	timen:acuity_maxn	0.102977	0.0867042	0.95	-0.067275	0.273228	1.18768	655	0.235391	0.313854
AA_scl_70	acute_bcell	6	(Intercept)	-4.12918	0.599334	0.95	-5.30622	-2.95214	-6.88961	601	1.41547e-11	3.39713e-11
AA_scl_70	acute_bcell	6	sex_n	0.0295669	0.101878	0.95	-0.170512	0.229646	0.29022	601	0.771748	0.910719
AA_scl_70	acute_bcell	6	timen	-0.0895913	0.0235288	0.95	-0.1358	-0.0433827	-3.80774	601	0.000154641	0.000231962
AA_scl_70	acute_bcell	6	age_n	-0.302499	0.0923665	0.95	-0.483899	-0.121098	-3.27498	601	0.00111743	0.00446973
AA_scl_70	acute_bcell	6	covid	0.130348	0.219745	0.95	-0.301212	0.561909	0.593181	601	0.553283	0.646186
AA_scl_70	acute_bcell	6	acuity_maxn	-0.495235	2.40731	0.95	-5.22299	4.23252	-0.205721	601	0.837078	0.936051
AA_scl_70	acute_bcell	6	AA_scl_70	-0.0592761	0.144439	0.95	-0.342943	0.224391	-0.410387	601	0.681668	0.866604
AA_scl_70	acute_bcell	6	acuity_maxn:AA_scl_70	0.00670437	0.627047	0.95	-1.22476	1.23817	0.010692	601	0.991473	0.991473
AA_scl_70	acute_bcell	6	timen:acuity_maxn	-0.114829	0.0943205	0.95	-0.300067	0.0704091	-1.21743	601	0.223918	0.313854
AA_scl_70	acute_bcell	7	(Intercept)	-2.82766	0.621864	0.95	-4.04892	-1.6064	-4.54706	609	6.56524e-06	8.75366e-06
AA_scl_70	acute_bcell	7	sex_n	0.0124319	0.110823	0.95	-0.20521	0.230074	0.112178	609	0.910719	0.910719
AA_scl_70	acute_bcell	7	timen	0.157715	0.0254741	0.95	0.107687	0.207743	6.19118	609	1.09806e-09	2.63535e-09
AA_scl_70	acute_bcell	7	age_n	0.218787	0.101046	0.95	0.0203455	0.417229	2.16522	609	0.0307588	0.0738212
AA_scl_70	acute_bcell	7	covid	-1.10843	0.209736	0.95	-1.52033	-0.69654	-5.2849	609	1.75446e-07	5.26338e-07
AA_scl_70	acute_bcell	7	acuity_maxn	-0.203189	2.53139	0.95	-5.1745	4.76812	-0.0802679	609	0.936051	0.936051
AA_scl_70	acute_bcell	7	AA_scl_70	-0.0825824	0.157307	0.95	-0.391512	0.226347	-0.524977	609	0.59979	0.866604
AA_scl_70	acute_bcell	7	acuity_maxn:AA_scl_70	0.0132245	0.665474	0.95	-1.29368	1.32013	0.0198723	609	0.984152	0.991473
AA_scl_70	acute_bcell	7	timen:acuity_maxn	-0.179127	0.0968252	0.95	-0.369279	0.0110247	-1.85001	609	0.064797	0.155513
AA_scl_70	acute_bcell	8	(Intercept)	-3.43584	0.493592	0.95	-4.40522	-2.46645	-6.96089	598	8.9207e-12	2.67621e-11
AA_scl_70	acute_bcell	8	sex_n	0.206665	0.0882141	0.95	0.0334177	0.379912	2.34276	598	0.0194684	0.11681
AA_scl_70	acute_bcell	8	timen	0.0958345	0.0202948	0.95	0.0559768	0.135692	4.72212	598	2.91075e-06	5.82151e-06
AA_scl_70	acute_bcell	8	age_n	-0.0210603	0.0807176	0.95	-0.179585	0.137464	-0.260914	598	0.794249	0.866453
AA_scl_70	acute_bcell	8	covid	-1.96841	0.162226	0.95	-2.28701	-1.64981	-12.1338	598	1.91349e-30	2.29619e-29
AA_scl_70	acute_bcell	8	acuity_maxn	0.398134	2.03394	0.95	-3.59641	4.39267	0.195745	598	0.844876	0.936051
AA_scl_70	acute_bcell	8	AA_scl_70	0.229019	0.124039	0.95	-0.0145853	0.472624	1.84635	598	0.065335	0.78402
AA_scl_70	acute_bcell	8	acuity_maxn:AA_scl_70	-0.157348	0.533723	0.95	-1.20555	0.890852	-0.294812	598	0.76824	0.991473
AA_scl_70	acute_bcell	8	timen:acuity_maxn	-0.0195425	0.0785638	0.95	-0.173837	0.134752	-0.248747	598	0.803642	0.96437
AA_scl_70	acute_bcell	9	(Intercept)	-4.12276	0.537844	0.95	-5.17906	-3.06646	-7.66534	596	7.27737e-14	8.73284e-13
AA_scl_70	acute_bcell	9	sex_n	0.03657	0.0947495	0.95	-0.149513	0.222653	0.385965	596	0.69966	0.910719
AA_scl_70	acute_bcell	9	timen	-0.0272748	0.0217203	0.95	-0.0699325	0.0153829	-1.25573	596	0.209707	0.251648
AA_scl_70	acute_bcell	9	age_n	-0.114055	0.0863148	0.95	-0.283573	0.0554631	-1.32138	596	0.18688	0.320366
AA_scl_70	acute_bcell	9	covid	-0.100478	0.187549	0.95	-0.468815	0.26786	-0.535741	596	0.592337	0.646186
AA_scl_70	acute_bcell	9	acuity_maxn	-2.54196	2.13063	0.95	-6.72642	1.6425	-1.19305	596	0.233323	0.63757
AA_scl_70	acute_bcell	9	AA_scl_70	-0.127487	0.133378	0.95	-0.389435	0.134461	-0.955833	596	0.339544	0.866604
AA_scl_70	acute_bcell	9	acuity_maxn:AA_scl_70	0.659817	0.55844	0.95	-0.436933	1.75657	1.18154	596	0.237861	0.778414
AA_scl_70	acute_bcell	9	timen:acuity_maxn	-0.214044	0.0856707	0.95	-0.382297	-0.045791	-2.49845	596	0.0127419	0.131265
AA_scl_70	acute_bcell	10	(Intercept)	-7.04714	1.29284	0.95	-9.58968	-4.50461	-5.45091	357	9.36542e-08	1.40481e-07
AA_scl_70	acute_bcell	10	sex_n	-0.0402003	0.223837	0.95	-0.480405	0.400004	-0.179596	357	0.857571	0.910719
AA_scl_70	acute_bcell	10	timen	-0.49096	0.0641814	0.95	-0.617182	-0.364739	-7.64958	357	1.89332e-13	5.67997e-13
AA_scl_70	acute_bcell	10	age_n	0.387966	0.195897	0.95	0.00270862	0.773223	1.98046	357	0.0484194	0.0968388
AA_scl_70	acute_bcell	10	covid	2.31907	0.629063	0.95	1.08193	3.5562	3.68654	357	0.000262634	0.00045023
AA_scl_70	acute_bcell	10	acuity_maxn	3.59836	4.97141	0.95	-6.17857	13.3753	0.723811	357	0.469656	0.805124
AA_scl_70	acute_bcell	10	AA_scl_70	-0.162001	0.299129	0.95	-0.750276	0.426275	-0.541576	357	0.588448	0.866604
AA_scl_70	acute_bcell	10	acuity_maxn:AA_scl_70	-0.614737	1.30588	0.95	-3.18292	1.95344	-0.470746	357	0.63811	0.957164
AA_scl_70	acute_bcell	10	timen:acuity_maxn	0.496936	0.234273	0.95	0.0362062	0.957665	2.12118	357	0.0345956	0.138382
AA_scl_70	acute_bcell	11	(Intercept)	-4.44761	0.609176	0.95	-5.64408	-3.25114	-7.30103	578	9.50049e-13	5.70029e-12
AA_scl_70	acute_bcell	11	sex_n	0.0807172	0.108099	0.95	-0.131597	0.293031	0.746699	578	0.455549	0.910719
AA_scl_70	acute_bcell	11	timen	0.110027	0.0246593	0.95	0.0615947	0.15846	4.46191	578	9.76661e-06	1.67428e-05
AA_scl_70	acute_bcell	11	age_n	0.00908563	0.0987893	0.95	-0.184944	0.203115	0.0919698	578	0.926754	0.926754
AA_scl_70	acute_bcell	11	covid	-0.965769	0.210188	0.95	-1.37859	-0.552943	-4.59478	578	5.32209e-06	1.06442e-05
AA_scl_70	acute_bcell	11	acuity_maxn	-1.10606	2.4859	0.95	-5.98855	3.77643	-0.444936	578	0.656533	0.936051
AA_scl_70	acute_bcell	11	AA_scl_70	0.0155879	0.15191	0.95	-0.282775	0.313951	0.102613	578	0.918306	0.918306
AA_scl_70	acute_bcell	11	acuity_maxn:AA_scl_70	0.450104	0.651139	0.95	-0.828783	1.72899	0.691257	578	0.489682	0.839454
AA_scl_70	acute_bcell	11	timen:acuity_maxn	0.0112081	0.0965882	0.95	-0.178499	0.200915	0.11604	578	0.907661	0.969514
AA_scl_70	acute_bcell	12	(Intercept)	-6.37441	1.04785	0.95	-8.43423	-4.31458	-6.08333	410	2.70137e-09	5.40274e-09
AA_scl_70	acute_bcell	12	sex_n	0.161741	0.177205	0.95	-0.186604	0.510085	0.91273	410	0.361921	0.86861
AA_scl_70	acute_bcell	12	timen	-0.0229472	0.0394472	0.95	-0.100491	0.0545969	-0.581718	410	0.561076	0.612083
AA_scl_70	acute_bcell	12	age_n	0.603832	0.162032	0.95	0.285315	0.92235	3.72662	410	0.000221294	0.00132776
AA_scl_70	acute_bcell	12	covid	-0.105656	0.402033	0.95	-0.895958	0.684647	-0.262804	410	0.792834	0.792834
AA_scl_70	acute_bcell	12	acuity_maxn	4.04395	4.05136	0.95	-3.92008	12.008	0.998171	410	0.318785	0.63757
AA_scl_70	acute_bcell	12	AA_scl_70	0.0552987	0.258473	0.95	-0.452799	0.563396	0.213944	410	0.830697	0.906215
AA_scl_70	acute_bcell	12	acuity_maxn:AA_scl_70	-0.913861	1.0602	0.95	-2.99796	1.17024	-0.861971	410	0.389207	0.778414
AA_scl_70	acute_bcell	12	timen:acuity_maxn	0.198965	0.156931	0.95	-0.109524	0.507454	1.26785	410	0.20557	0.313854
AA_s_il2r	acute_bcell	1	(Intercept)	-3.45416	0.595814	0.95	-4.6257	-2.28261	-5.79737	376	1.42804e-08	1.71364e-08
AA_s_il2r	acute_bcell	1	sex_n	0.00505133	0.194231	0.95	-0.376864	0.386967	0.0260068	376	0.979266	0.979266
AA_s_il2r	acute_bcell	1	timen	0.331268	0.0432359	0.95	0.246254	0.416283	7.66188	376	1.57245e-13	9.43469e-13
AA_s_il2r	acute_bcell	1	age_n	-0.061263	0.176832	0.95	-0.408966	0.28644	-0.346448	376	0.7292	0.795491
AA_s_il2r	acute_bcell	1	covid	0.23578	0.441796	0.95	-0.632921	1.10448	0.533685	376	0.593875	0.712649
AA_s_il2r	acute_bcell	1	acuity_maxn	1.29913	1.51621	0.95	-1.68218	4.28043	0.856827	376	0.392086	0.758374
AA_s_il2r	acute_bcell	1	AA_s_il2r	-0.0554207	0.212267	0.95	-0.472799	0.361958	-0.26109	376	0.794166	0.964151
AA_s_il2r	acute_bcell	1	acuity_maxn:AA_s_il2r	-0.10924	0.781396	0.95	-1.64569	1.42721	-0.139802	376	0.888892	0.931917
AA_s_il2r	acute_bcell	1	timen:acuity_maxn	0.00874504	0.1621	0.95	-0.309991	0.327482	0.0539484	376	0.957005	0.957005
AA_s_il2r	acute_bcell	2	(Intercept)	-2.16879	0.446844	0.95	-3.04697	-1.29062	-4.85358	447	1.67843e-06	1.67843e-06
AA_s_il2r	acute_bcell	2	sex_n	0.221435	0.160916	0.95	-0.0948114	0.53768	1.37609	447	0.169484	0.508451
AA_s_il2r	acute_bcell	2	timen	0.00697203	0.0366493	0.95	-0.0650543	0.0789983	0.190236	447	0.84921	0.84921
AA_s_il2r	acute_bcell	2	age_n	-0.234003	0.147268	0.95	-0.523428	0.0554209	-1.58896	447	0.112777	0.253808
AA_s_il2r	acute_bcell	2	covid	-1.29778	0.310436	0.95	-1.90788	-0.687687	-4.18052	447	3.50058e-05	8.40139e-05
AA_s_il2r	acute_bcell	2	acuity_maxn	-2.37599	1.27167	0.95	-4.87519	0.1232	-1.8684	447	0.0623596	0.249438
AA_s_il2r	acute_bcell	2	AA_s_il2r	-0.057809	0.170761	0.95	-0.393404	0.277786	-0.338536	447	0.735118	0.964151
AA_s_il2r	acute_bcell	2	acuity_maxn:AA_s_il2r	0.90125	0.646771	0.95	-0.36984	2.17234	1.39346	447	0.164173	0.656693
AA_s_il2r	acute_bcell	2	timen:acuity_maxn	-0.251038	0.148278	0.95	-0.542446	0.0403712	-1.69302	447	0.0911487	0.219432
AA_s_il2r	acute_bcell	3	(Intercept)	-7.8393	0.786733	0.95	-9.38708	-6.29151	-9.96437	322	1.46124e-20	3.50697e-20
AA_s_il2r	acute_bcell	3	sex_n	0.266672	0.258026	0.95	-0.240958	0.774302	1.03351	322	0.302141	0.63835
AA_s_il2r	acute_bcell	3	timen	-0.592609	0.0683022	0.95	-0.726984	-0.458234	-8.67629	322	2.06024e-16	2.47229e-15
AA_s_il2r	acute_bcell	3	age_n	0.114738	0.22225	0.95	-0.322508	0.551984	0.516256	322	0.60603	0.727236
AA_s_il2r	acute_bcell	3	covid	3.01168	0.615617	0.95	1.80054	4.22282	4.89213	322	1.57871e-06	9.47224e-06
AA_s_il2r	acute_bcell	3	acuity_maxn	-0.866408	2.03151	0.95	-4.86312	3.13031	-0.426484	322	0.67004	0.804048
AA_s_il2r	acute_bcell	3	AA_s_il2r	-0.0195413	0.266189	0.95	-0.543231	0.504149	-0.0734112	322	0.941524	0.964151
AA_s_il2r	acute_bcell	3	acuity_maxn:AA_s_il2r	0.696111	1.00114	0.95	-1.27349	2.66571	0.695317	322	0.487358	0.871792
AA_s_il2r	acute_bcell	3	timen:acuity_maxn	0.176758	0.265587	0.95	-0.345747	0.699262	0.665536	322	0.506184	0.674912
AA_s_il2r	acute_bcell	4	(Intercept)	-2.03115	0.369096	0.95	-2.75643	-1.30587	-5.50304	470	6.14627e-08	6.70502e-08
AA_s_il2r	acute_bcell	4	sex_n	-0.085662	0.129498	0.95	-0.340129	0.168805	-0.661493	470	0.508621	0.680792
AA_s_il2r	acute_bcell	4	timen	0.197272	0.0296158	0.95	0.139076	0.255468	6.66104	470	7.61781e-11	3.04712e-10
AA_s_il2r	acute_bcell	4	age_n	-0.128135	0.117511	0.95	-0.359047	0.102778	-1.0904	470	0.276094	0.473304
AA_s_il2r	acute_bcell	4	covid	-1.06771	0.255047	0.95	-1.56888	-0.566537	-4.18633	470	3.38523e-05	8.40139e-05
AA_s_il2r	acute_bcell	4	acuity_maxn	-1.48989	1.04033	0.95	-3.53416	0.554387	-1.43213	470	0.152772	0.458315
AA_s_il2r	acute_bcell	4	AA_s_il2r	-0.125742	0.140724	0.95	-0.402268	0.150784	-0.893539	470	0.372026	0.964151
AA_s_il2r	acute_bcell	4	acuity_maxn:AA_s_il2r	0.978746	0.528658	0.95	-0.0600791	2.01757	1.85138	470	0.064742	0.388452
AA_s_il2r	acute_bcell	4	timen:acuity_maxn	-0.199627	0.112354	0.95	-0.420405	0.0211509	-1.77677	470	0.0762526	0.219432
AA_s_il2r	acute_bcell	5	(Intercept)	-4.75156	0.335699	0.95	-5.41117	-4.09196	-14.1542	484	2.63185e-38	3.15822e-37
AA_s_il2r	acute_bcell	5	sex_n	-0.345261	0.114897	0.95	-0.571019	-0.119502	-3.00496	484	0.00279398	0.0335277
AA_s_il2r	acute_bcell	5	timen	-0.0805779	0.026246	0.95	-0.132148	-0.0290078	-3.0701	484	0.0022601	0.00301346
AA_s_il2r	acute_bcell	5	age_n	0.579204	0.102878	0.95	0.377062	0.781347	5.63001	484	3.05738e-08	3.66886e-07
AA_s_il2r	acute_bcell	5	covid	0.487412	0.24291	0.95	0.0101239	0.9647	2.00656	484	0.0453528	0.0680292
AA_s_il2r	acute_bcell	5	acuity_maxn	1.93987	0.91282	0.95	0.146288	3.73345	2.12514	484	0.0340812	0.204487
AA_s_il2r	acute_bcell	5	AA_s_il2r	0.0665993	0.123088	0.95	-0.175254	0.308453	0.541069	484	0.588709	0.964151
AA_s_il2r	acute_bcell	5	acuity_maxn:AA_s_il2r	-0.224901	0.461509	0.95	-1.13171	0.681908	-0.487317	484	0.626254	0.871792
AA_s_il2r	acute_bcell	5	timen:acuity_maxn	0.166529	0.0989955	0.95	-0.0279851	0.361043	1.68219	484	0.0931777	0.219432
AA_s_il2r	acute_bcell	6	(Intercept)	-4.58776	0.350553	0.95	-5.27671	-3.89881	-13.0872	444	2.50551e-33	7.51652e-33
AA_s_il2r	acute_bcell	6	sex_n	0.0785858	0.119351	0.95	-0.155977	0.313148	0.658444	444	0.510594	0.680792
AA_s_il2r	acute_bcell	6	timen	-0.0843441	0.0270537	0.95	-0.137513	-0.0311749	-3.11765	444	0.00194143	0.00291215
AA_s_il2r	acute_bcell	6	age_n	-0.302499	0.105962	0.95	-0.510747	-0.0942502	-2.8548	444	0.00450814	0.0175051
AA_s_il2r	acute_bcell	6	covid	0.240483	0.259443	0.95	-0.269405	0.750371	0.926922	444	0.354471	0.472627
AA_s_il2r	acute_bcell	6	acuity_maxn	0.147403	0.945173	0.95	-1.71016	2.00497	0.155954	444	0.876141	0.945482
AA_s_il2r	acute_bcell	6	AA_s_il2r	0.102556	0.125357	0.95	-0.143811	0.348922	0.818108	444	0.413734	0.964151
AA_s_il2r	acute_bcell	6	acuity_maxn:AA_s_il2r	-0.341572	0.474209	0.95	-1.27354	0.5904	-0.720299	444	0.47172	0.871792
AA_s_il2r	acute_bcell	6	timen:acuity_maxn	-0.148159	0.109963	0.95	-0.364272	0.0679543	-1.34735	444	0.178555	0.306094
AA_s_il2r	acute_bcell	7	(Intercept)	-3.14827	0.347424	0.95	-3.83106	-2.46548	-9.06176	447	4.03833e-18	8.07665e-18
AA_s_il2r	acute_bcell	7	sex_n	0.0382035	0.124437	0.95	-0.20635	0.282757	0.307012	447	0.758977	0.827975
AA_s_il2r	acute_bcell	7	timen	0.157203	0.0284138	0.95	0.101362	0.213045	5.53264	447	5.38059e-08	1.29134e-07
AA_s_il2r	acute_bcell	7	age_n	0.310509	0.112088	0.95	0.0902244	0.530793	2.77023	447	0.00583504	0.0175051
AA_s_il2r	acute_bcell	7	covid	-1.0368	0.24218	0.95	-1.51276	-0.560851	-4.28113	447	2.27711e-05	8.40139e-05
AA_s_il2r	acute_bcell	7	acuity_maxn	-0.616286	0.987237	0.95	-2.55649	1.32392	-0.624253	447	0.53278	0.79917
AA_s_il2r	acute_bcell	7	AA_s_il2r	-0.0814512	0.132432	0.95	-0.341717	0.178815	-0.615043	447	0.538839	0.964151
AA_s_il2r	acute_bcell	7	acuity_maxn:AA_s_il2r	0.306458	0.50066	0.95	-0.677482	1.2904	0.612108	447	0.540777	0.871792
AA_s_il2r	acute_bcell	7	timen:acuity_maxn	-0.186013	0.10722	0.95	-0.396731	0.0247038	-1.73488	447	0.0834511	0.219432
AA_s_il2r	acute_bcell	8	(Intercept)	-2.4638	0.283432	0.95	-3.02085	-1.90676	-8.69275	441	7.01754e-17	9.35672e-17
AA_s_il2r	acute_bcell	8	sex_n	0.258141	0.100924	0.95	0.0597889	0.456493	2.55777	441	0.0108679	0.0652071
AA_s_il2r	acute_bcell	8	timen	0.109827	0.0229475	0.95	0.0647266	0.154927	4.78599	441	2.32539e-06	4.65077e-06
AA_s_il2r	acute_bcell	8	age_n	-0.0211998	0.0915516	0.95	-0.201131	0.158732	-0.231561	441	0.816986	0.816986
AA_s_il2r	acute_bcell	8	covid	-2.27561	0.193861	0.95	-2.65662	-1.89461	-11.7384	441	7.09401e-28	8.51281e-27
AA_s_il2r	acute_bcell	8	acuity_maxn	-0.628665	0.817653	0.95	-2.23565	0.978316	-0.768865	441	0.442385	0.758374
AA_s_il2r	acute_bcell	8	AA_s_il2r	0.102261	0.110775	0.95	-0.115452	0.319973	0.923138	441	0.35644	0.964151
AA_s_il2r	acute_bcell	8	acuity_maxn:AA_s_il2r	0.181857	0.418233	0.95	-0.640121	1.00383	0.434821	441	0.663905	0.871792
AA_s_il2r	acute_bcell	8	timen:acuity_maxn	-0.0716295	0.0888292	0.95	-0.246211	0.102952	-0.806373	441	0.420462	0.630694
AA_s_il2r	acute_bcell	9	(Intercept)	-4.36727	0.310079	0.95	-4.9767	-3.75784	-14.0844	438	2.00634e-37	1.2038e-36
AA_s_il2r	acute_bcell	9	sex_n	0.109337	0.109634	0.95	-0.106137	0.324811	0.997288	438	0.319175	0.63835
AA_s_il2r	acute_bcell	9	timen	-0.0291742	0.0249438	0.95	-0.0781987	0.0198503	-1.16959	438	0.2428	0.29136
AA_s_il2r	acute_bcell	9	age_n	-0.0928423	0.098288	0.95	-0.286017	0.100332	-0.944595	438	0.345386	0.518079
AA_s_il2r	acute_bcell	9	covid	-0.0889743	0.22257	0.95	-0.526413	0.348464	-0.399759	438	0.689529	0.752214
AA_s_il2r	acute_bcell	9	acuity_maxn	-2.35446	0.866	0.95	-4.05649	-0.652429	-2.71878	438	0.00681264	0.0817516
AA_s_il2r	acute_bcell	9	AA_s_il2r	-0.109594	0.11582	0.95	-0.337226	0.118038	-0.946243	438	0.344546	0.964151
AA_s_il2r	acute_bcell	9	acuity_maxn:AA_s_il2r	1.16118	0.439199	0.95	0.297985	2.02438	2.64387	438	0.00849062	0.101887
AA_s_il2r	acute_bcell	9	timen:acuity_maxn	-0.219287	0.0988021	0.95	-0.413472	-0.0251014	-2.21945	438	0.0269675	0.219432
AA_s_il2r	acute_bcell	10	(Intercept)	-7.72078	0.850423	0.95	-9.39503	-6.04653	-9.07875	272	2.30238e-17	3.45358e-17
AA_s_il2r	acute_bcell	10	sex_n	-0.205814	0.258545	0.95	-0.714817	0.303189	-0.796048	272	0.426699	0.680792
AA_s_il2r	acute_bcell	10	timen	-0.461931	0.0697278	0.95	-0.599206	-0.324656	-6.62478	272	1.85546e-10	5.56637e-10
AA_s_il2r	acute_bcell	10	age_n	0.337638	0.220518	0.95	-0.0965016	0.771778	1.53111	272	0.126904	0.253808
AA_s_il2r	acute_bcell	10	covid	2.6248	0.663604	0.95	1.31834	3.93125	3.95537	272	9.754e-05	0.00019508
AA_s_il2r	acute_bcell	10	acuity_maxn	1.94509	2.09878	0.95	-2.18682	6.077	0.926774	272	0.354865	0.758374
AA_s_il2r	acute_bcell	10	AA_s_il2r	-0.0120733	0.268375	0.95	-0.540429	0.516282	-0.0449868	272	0.964151	0.964151
AA_s_il2r	acute_bcell	10	acuity_maxn:AA_s_il2r	-0.357358	1.02057	0.95	-2.36658	1.65186	-0.350156	272	0.726493	0.871792
AA_s_il2r	acute_bcell	10	timen:acuity_maxn	0.429452	0.267618	0.95	-0.0974141	0.956318	1.60472	272	0.109716	0.219432
AA_s_il2r	acute_bcell	11	(Intercept)	-4.62853	0.350986	0.95	-5.31843	-3.93864	-13.1872	423	1.66421e-33	6.65684e-33
AA_s_il2r	acute_bcell	11	sex_n	0.178854	0.124014	0.95	-0.064907	0.422615	1.4422	423	0.149985	0.508451
AA_s_il2r	acute_bcell	11	timen	0.0896306	0.0279878	0.95	0.0346181	0.144643	3.20249	423	0.00146541	0.00251212
AA_s_il2r	acute_bcell	11	age_n	0.0682214	0.112139	0.95	-0.152197	0.28864	0.608367	423	0.543271	0.724361
AA_s_il2r	acute_bcell	11	covid	-0.910914	0.24914	0.95	-1.40062	-0.421208	-3.65623	423	0.000288187	0.000494035
AA_s_il2r	acute_bcell	11	acuity_maxn	0.0679395	0.992944	0.95	-1.88378	2.01966	0.0684223	423	0.945482	0.945482
AA_s_il2r	acute_bcell	11	AA_s_il2r	0.0736496	0.131083	0.95	-0.184005	0.331304	0.561856	423	0.574512	0.964151
AA_s_il2r	acute_bcell	11	acuity_maxn:AA_s_il2r	0.190737	0.500393	0.95	-0.79283	1.1743	0.381175	423	0.703265	0.871792
AA_s_il2r	acute_bcell	11	timen:acuity_maxn	0.0204188	0.109845	0.95	-0.195491	0.236329	0.185887	423	0.852622	0.957005
AA_s_il2r	acute_bcell	12	(Intercept)	-6.22798	0.677098	0.95	-7.56054	-4.89543	-9.19805	295	6.84063e-18	1.17268e-17
AA_s_il2r	acute_bcell	12	sex_n	0.105391	0.217479	0.95	-0.322616	0.533397	0.484602	295	0.628318	0.753982
AA_s_il2r	acute_bcell	12	timen	-0.0217735	0.047405	0.95	-0.115068	0.0715214	-0.459309	295	0.646351	0.70511
AA_s_il2r	acute_bcell	12	age_n	0.605023	0.198707	0.95	0.213961	0.996085	3.04481	295	0.00253834	0.01523
AA_s_il2r	acute_bcell	12	covid	-0.0215901	0.505005	0.95	-1.01546	0.972279	-0.0427523	295	0.965928	0.965928
AA_s_il2r	acute_bcell	12	acuity_maxn	0.771294	1.66492	0.95	-2.50534	4.04793	0.463261	295	0.643519	0.804048
AA_s_il2r	acute_bcell	12	AA_s_il2r	0.0374512	0.22895	0.95	-0.413132	0.488034	0.163578	295	0.870175	0.964151
AA_s_il2r	acute_bcell	12	acuity_maxn:AA_s_il2r	-0.0723002	0.845557	0.95	-1.73639	1.59179	-0.0855061	295	0.931917	0.931917
AA_s_il2r	acute_bcell	12	timen:acuity_maxn	0.0246899	0.190029	0.95	-0.349294	0.398673	0.129927	295	0.896712	0.957005
AA_smith	acute_bcell	1	(Intercept)	-2.68668	0.618207	0.95	-3.90142	-1.47194	-4.34592	478	1.6954e-05	1.6954e-05
AA_smith	acute_bcell	1	sex_n	0.15511	0.170565	0.95	-0.18004	0.49026	0.909388	478	0.363603	0.727207
AA_smith	acute_bcell	1	timen	0.321147	0.0376208	0.95	0.247225	0.39507	8.53644	478	1.85306e-16	1.11184e-15
AA_smith	acute_bcell	1	age_n	0.0363472	0.156778	0.95	-0.271712	0.344407	0.231838	478	0.816763	0.891014
AA_smith	acute_bcell	1	covid	0.4748	0.362721	0.95	-0.237925	1.18753	1.30899	478	0.191165	0.254887
AA_smith	acute_bcell	1	acuity_maxn	-3.71137	1.99327	0.95	-7.62801	0.205284	-1.86195	478	0.0632235	0.375468
AA_smith	acute_bcell	1	AA_smith	-0.396584	0.181159	0.95	-0.752551	-0.0406171	-2.18915	478	0.0290691	0.34883
AA_smith	acute_bcell	1	acuity_maxn:AA_smith	1.77909	0.718294	0.95	0.36769	3.1905	2.47683	478	0.0136003	0.0816019
AA_smith	acute_bcell	1	timen:acuity_maxn	0.0142366	0.141918	0.95	-0.264623	0.293096	0.100316	478	0.920136	0.979886
AA_smith	acute_bcell	2	(Intercept)	-2.67881	0.495379	0.95	-3.65182	-1.70579	-5.40759	563	9.45388e-08	1.03133e-07
AA_smith	acute_bcell	2	sex_n	-0.00157217	0.144687	0.95	-0.285765	0.28262	-0.010866	563	0.991334	0.991334
AA_smith	acute_bcell	2	timen	-0.00451767	0.032816	0.95	-0.0689745	0.0599392	-0.137667	563	0.890553	0.890553
AA_smith	acute_bcell	2	age_n	-0.416579	0.132061	0.95	-0.67597	-0.157187	-3.15445	563	0.0016938	0.00508141
AA_smith	acute_bcell	2	covid	-1.36832	0.260001	0.95	-1.87901	-0.857632	-5.26276	563	2.0209e-07	1.07956e-06
AA_smith	acute_bcell	2	acuity_maxn	3.68454	1.76414	0.95	0.21944	7.14964	2.08858	563	0.0371945	0.375468
AA_smith	acute_bcell	2	AA_smith	0.192771	0.148525	0.95	-0.09896	0.484502	1.2979	563	0.194852	0.467646
AA_smith	acute_bcell	2	acuity_maxn:AA_smith	-1.59403	0.629571	0.95	-2.83062	-0.35743	-2.53192	563	0.0116147	0.0816019
AA_smith	acute_bcell	2	timen:acuity_maxn	-0.312467	0.132128	0.95	-0.571991	-0.0529429	-2.36488	563	0.0183741	0.0809855
AA_smith	acute_bcell	3	(Intercept)	-6.87665	0.893391	0.95	-8.63302	-5.12028	-7.69724	397	1.11465e-13	1.4862e-13
AA_smith	acute_bcell	3	sex_n	0.365982	0.242683	0.95	-0.111123	0.843087	1.50806	397	0.132333	0.529334
AA_smith	acute_bcell	3	timen	-0.606812	0.0662151	0.95	-0.736988	-0.476636	-9.16426	397	2.71197e-18	3.25436e-17
AA_smith	acute_bcell	3	age_n	0.176595	0.213885	0.95	-0.243894	0.597085	0.825653	397	0.409497	0.545996
AA_smith	acute_bcell	3	covid	2.74586	0.532305	0.95	1.69937	3.79235	5.15844	397	3.94007e-07	1.18202e-06
AA_smith	acute_bcell	3	acuity_maxn	-0.769919	2.57227	0.95	-5.8269	4.28706	-0.299315	397	0.764857	0.973167
AA_smith	acute_bcell	3	AA_smith	-0.346612	0.242835	0.95	-0.824016	0.130792	-1.42735	397	0.154264	0.462793
AA_smith	acute_bcell	3	acuity_maxn:AA_smith	0.616164	0.90799	0.95	-1.16891	2.40123	0.678602	397	0.497785	0.989481
AA_smith	acute_bcell	3	timen:acuity_maxn	0.387324	0.256008	0.95	-0.115978	0.890625	1.51293	397	0.131092	0.262185
AA_smith	acute_bcell	4	(Intercept)	-2.29765	0.402953	0.95	-3.08902	-1.50629	-5.70205	600	1.85881e-08	2.23057e-08
AA_smith	acute_bcell	4	sex_n	-0.113113	0.117084	0.95	-0.343058	0.116833	-0.966077	600	0.334395	0.727207
AA_smith	acute_bcell	4	timen	0.212932	0.0266398	0.95	0.160613	0.26525	7.993	600	6.78277e-15	2.71311e-14
AA_smith	acute_bcell	4	age_n	-0.0965709	0.10537	0.95	-0.30351	0.110368	-0.916493	600	0.359777	0.539665
AA_smith	acute_bcell	4	covid	-1.08427	0.213545	0.95	-1.50365	-0.664881	-5.07746	600	5.11175e-07	1.22682e-06
AA_smith	acute_bcell	4	acuity_maxn	-0.62758	1.33719	0.95	-3.25372	1.99856	-0.469328	600	0.639006	0.958508
AA_smith	acute_bcell	4	AA_smith	0.0392208	0.120246	0.95	-0.196933	0.275375	0.326172	600	0.744408	0.744408
AA_smith	acute_bcell	4	acuity_maxn:AA_smith	0.241142	0.475745	0.95	-0.693186	1.17547	0.506872	600	0.612431	0.989481
AA_smith	acute_bcell	4	timen:acuity_maxn	-0.162093	0.102534	0.95	-0.363462	0.0392755	-1.58088	600	0.114433	0.262185
AA_smith	acute_bcell	5	(Intercept)	-4.76439	0.365247	0.95	-5.48168	-4.0471	-13.0443	612	1.72045e-34	2.06454e-33
AA_smith	acute_bcell	5	sex_n	-0.309515	0.104039	0.95	-0.513833	-0.105198	-2.97498	612	0.00304559	0.0365471
AA_smith	acute_bcell	5	timen	-0.0656548	0.0236193	0.95	-0.11204	-0.01927	-2.77971	612	0.00560802	0.00747736
AA_smith	acute_bcell	5	age_n	0.459398	0.0928731	0.95	0.27701	0.641787	4.94652	612	9.77455e-07	1.17295e-05
AA_smith	acute_bcell	5	covid	0.469905	0.200442	0.95	0.0762681	0.863542	2.34435	612	0.0193792	0.0290688
AA_smith	acute_bcell	5	acuity_maxn	1.6974	1.18361	0.95	-0.627039	4.02183	1.43408	612	0.15206	0.45618
AA_smith	acute_bcell	5	AA_smith	0.0716917	0.106853	0.95	-0.138152	0.281535	0.670936	612	0.502515	0.67002
AA_smith	acute_bcell	5	acuity_maxn:AA_smith	-0.0918362	0.423391	0.95	-0.923311	0.739639	-0.216907	612	0.828353	0.989481
AA_smith	acute_bcell	5	timen:acuity_maxn	0.0874105	0.0906126	0.95	-0.0905387	0.26536	0.964663	612	0.335095	0.446793
AA_smith	acute_bcell	6	(Intercept)	-4.65741	0.384524	0.95	-5.41271	-3.90212	-12.1122	558	3.8311e-30	1.14933e-29
AA_smith	acute_bcell	6	sex_n	0.0018025	0.106393	0.95	-0.207178	0.210783	0.0169419	558	0.986489	0.991334
AA_smith	acute_bcell	6	timen	-0.0971248	0.0241154	0.95	-0.144493	-0.0497567	-4.0275	558	6.41794e-05	9.62691e-05
AA_smith	acute_bcell	6	age_n	-0.340192	0.0952768	0.95	-0.527337	-0.153047	-3.57056	558	0.00038695	0.0015478
AA_smith	acute_bcell	6	covid	0.153764	0.220529	0.95	-0.279405	0.586933	0.697249	558	0.485937	0.583125
AA_smith	acute_bcell	6	acuity_maxn	0.696851	1.24245	0.95	-1.74361	3.13731	0.560866	558	0.575114	0.958508
AA_smith	acute_bcell	6	AA_smith	0.103179	0.108207	0.95	-0.109364	0.315723	0.953533	558	0.340733	0.511099
AA_smith	acute_bcell	6	acuity_maxn:AA_smith	-0.401865	0.444041	0.95	-1.27406	0.470333	-0.905016	558	0.365848	0.878034
AA_smith	acute_bcell	6	timen:acuity_maxn	-0.126656	0.0972044	0.95	-0.317587	0.0642754	-1.30298	558	0.193117	0.331058
AA_smith	acute_bcell	7	(Intercept)	-3.34204	0.40162	0.95	-4.13087	-2.5532	-8.32139	570	6.44844e-16	1.10545e-15
AA_smith	acute_bcell	7	sex_n	0.0596375	0.115965	0.95	-0.168134	0.287409	0.51427	570	0.607263	0.852366
AA_smith	acute_bcell	7	timen	0.159623	0.0262208	0.95	0.108122	0.211124	6.08765	570	2.10586e-09	5.05408e-09
AA_smith	acute_bcell	7	age_n	0.209976	0.104263	0.95	0.00518872	0.414762	2.0139	570	0.0444894	0.0889788
AA_smith	acute_bcell	7	covid	-1.10388	0.212042	0.95	-1.52036	-0.687397	-5.20593	570	2.69891e-07	1.07956e-06
AA_smith	acute_bcell	7	acuity_maxn	-1.45702	1.35265	0.95	-4.11381	1.19977	-1.07716	570	0.281865	0.676476
AA_smith	acute_bcell	7	AA_smith	0.070632	0.120688	0.95	-0.166415	0.307679	0.585246	570	0.558614	0.670337
AA_smith	acute_bcell	7	acuity_maxn:AA_smith	0.442804	0.483935	0.95	-0.50771	1.39332	0.915006	570	0.360575	0.878034
AA_smith	acute_bcell	7	timen:acuity_maxn	-0.173293	0.10021	0.95	-0.370119	0.0235326	-1.7293	570	0.0842966	0.25289
AA_smith	acute_bcell	8	(Intercept)	-2.85562	0.305546	0.95	-3.45577	-2.25546	-9.34597	560	2.14787e-19	5.1549e-19
AA_smith	acute_bcell	8	sex_n	0.224055	0.0907173	0.95	0.045867	0.402243	2.46981	560	0.0138154	0.0828924
AA_smith	acute_bcell	8	timen	0.0905916	0.0205372	0.95	0.0502523	0.130931	4.41111	560	1.2337e-05	2.11491e-05
AA_smith	acute_bcell	8	age_n	-0.0310795	0.0820411	0.95	-0.192225	0.130066	-0.378829	560	0.704958	0.84595
AA_smith	acute_bcell	8	covid	-1.97296	0.16143	0.95	-2.29005	-1.65588	-12.2218	560	1.29071e-30	1.54885e-29
AA_smith	acute_bcell	8	acuity_maxn	0.0357915	1.0636	0.95	-2.05333	2.12492	0.0336513	560	0.973167	0.973167
AA_smith	acute_bcell	8	AA_smith	0.0935934	0.0926225	0.95	-0.0883365	0.275523	1.01048	560	0.312701	0.511099
AA_smith	acute_bcell	8	acuity_maxn:AA_smith	-0.0628394	0.379498	0.95	-0.808252	0.682573	-0.165586	560	0.868543	0.989481
AA_smith	acute_bcell	8	timen:acuity_maxn	-0.00381846	0.0799382	0.95	-0.160834	0.153197	-0.0477676	560	0.961919	0.979886
AA_smith	acute_bcell	9	(Intercept)	-4.1859	0.341032	0.95	-4.85576	-3.51603	-12.2742	557	8.07422e-31	3.22969e-30
AA_smith	acute_bcell	9	sex_n	0.0454332	0.0974085	0.95	-0.1459	0.236766	0.466419	557	0.641098	0.852366
AA_smith	acute_bcell	9	timen	-0.0322338	0.0221026	0.95	-0.0756484	0.0111809	-1.45837	557	0.145302	0.174363
AA_smith	acute_bcell	9	age_n	-0.144462	0.0881747	0.95	-0.317657	0.0287338	-1.63836	557	0.101912	0.174706
AA_smith	acute_bcell	9	covid	-0.0893701	0.187199	0.95	-0.457073	0.278333	-0.477407	557	0.63326	0.690829
AA_smith	acute_bcell	9	acuity_maxn	0.0435834	1.1951	0.95	-2.30387	2.39104	0.0364684	557	0.970922	0.973167
AA_smith	acute_bcell	9	AA_smith	-0.149383	0.0997376	0.95	-0.345291	0.0465246	-1.49776	557	0.134762	0.462793
AA_smith	acute_bcell	9	acuity_maxn:AA_smith	-0.0522315	0.425822	0.95	-0.888644	0.784181	-0.12266	557	0.90242	0.989481
AA_smith	acute_bcell	9	timen:acuity_maxn	-0.22025	0.0875323	0.95	-0.392184	-0.0483163	-2.51621	557	0.0121423	0.0809855
AA_smith	acute_bcell	10	(Intercept)	-7.95556	0.964513	0.95	-9.85289	-6.05824	-8.24827	332	3.80567e-15	5.7085e-15
AA_smith	acute_bcell	10	sex_n	-0.0882977	0.23751	0.95	-0.555511	0.378916	-0.371765	332	0.710305	0.852366
AA_smith	acute_bcell	10	timen	-0.493146	0.0659797	0.95	-0.622937	-0.363355	-7.4742	332	6.95973e-13	2.08792e-12
AA_smith	acute_bcell	10	age_n	0.470214	0.204082	0.95	0.0687574	0.87167	2.30405	332	0.0218371	0.052409
AA_smith	acute_bcell	10	covid	2.33771	0.63754	0.95	1.08358	3.59183	3.66676	332	0.000285949	0.000490199
AA_smith	acute_bcell	10	acuity_maxn	1.50705	2.46703	0.95	-3.34592	6.36003	0.610879	332	0.541698	0.958508
AA_smith	acute_bcell	10	AA_smith	0.0897878	0.238056	0.95	-0.3785	0.558075	0.377171	332	0.706287	0.744408
AA_smith	acute_bcell	10	acuity_maxn:AA_smith	0.0116447	0.882585	0.95	-1.72452	1.74781	0.0131938	332	0.989481	0.989481
AA_smith	acute_bcell	10	timen:acuity_maxn	0.56587	0.242553	0.95	0.0887355	1.043	2.33297	332	0.0202464	0.0809855
AA_smith	acute_bcell	11	(Intercept)	-4.92507	0.389013	0.95	-5.68923	-4.16091	-12.6604	541	2.33397e-32	1.40038e-31
AA_smith	acute_bcell	11	sex_n	0.0530469	0.111122	0.95	-0.165237	0.271331	0.477374	541	0.633289	0.852366
AA_smith	acute_bcell	11	timen	0.11034	0.0248116	0.95	0.0616014	0.159079	4.44713	541	1.05668e-05	2.11335e-05
AA_smith	acute_bcell	11	age_n	0.00399115	0.100158	0.95	-0.192756	0.200738	0.0398484	541	0.968229	0.968229
AA_smith	acute_bcell	11	covid	-0.957047	0.208812	0.95	-1.36723	-0.546865	-4.58329	541	5.68923e-06	1.13785e-05
AA_smith	acute_bcell	11	acuity_maxn	2.16145	1.28788	0.95	-0.368415	4.69131	1.6783	541	0.0938669	0.375468
AA_smith	acute_bcell	11	AA_smith	0.197641	0.116548	0.95	-0.0313008	0.426584	1.69579	541	0.0905004	0.462793
AA_smith	acute_bcell	11	acuity_maxn:AA_smith	-0.594784	0.458278	0.95	-1.49501	0.305438	-1.29787	541	0.194886	0.779543
AA_smith	acute_bcell	11	timen:acuity_maxn	0.00248065	0.0983445	0.95	-0.190703	0.195664	0.0252241	541	0.979886	0.979886
AA_smith	acute_bcell	12	(Intercept)	-5.70646	0.67287	0.95	-7.02947	-4.38344	-8.48078	380	5.03011e-16	1.00602e-15
AA_smith	acute_bcell	12	sex_n	0.244274	0.185061	0.95	-0.119597	0.608145	1.31997	380	0.187641	0.562922
AA_smith	acute_bcell	12	timen	-0.0334544	0.0406254	0.95	-0.113333	0.0464243	-0.823485	380	0.410749	0.448089
AA_smith	acute_bcell	12	age_n	0.626673	0.166987	0.95	0.298339	0.955007	3.75283	380	0.000202159	0.00121296
AA_smith	acute_bcell	12	covid	-0.124097	0.401839	0.95	-0.914204	0.66601	-0.308822	380	0.757626	0.757626
AA_smith	acute_bcell	12	acuity_maxn	0.365726	2.03246	0.95	-3.63054	4.36199	0.179943	380	0.857293	0.973167
AA_smith	acute_bcell	12	AA_smith	-0.195251	0.194927	0.95	-0.578523	0.18802	-1.00166	380	0.317144	0.511099
AA_smith	acute_bcell	12	acuity_maxn:AA_smith	0.0608074	0.719191	0.95	-1.35328	1.4749	0.0845498	380	0.932664	0.989481
AA_smith	acute_bcell	12	timen:acuity_maxn	0.194829	0.163136	0.95	-0.125934	0.515592	1.19427	380	0.233117	0.349676
AA_sm_rnp	acute_bcell	1	(Intercept)	-3.48261	0.714359	0.95	-4.88604	-2.07918	-4.87515	513	1.45209e-06	1.7425e-06
AA_sm_rnp	acute_bcell	1	sex_n	0.109511	0.166082	0.95	-0.216774	0.435796	0.65938	513	0.509948	0.747814
AA_sm_rnp	acute_bcell	1	timen	0.332559	0.037268	0.95	0.259342	0.405775	8.92345	513	8.01173e-18	4.80704e-17
AA_sm_rnp	acute_bcell	1	age_n	0.121782	0.15363	0.95	-0.18004	0.423604	0.792695	513	0.428322	0.573243
AA_sm_rnp	acute_bcell	1	covid	0.41761	0.366165	0.95	-0.301758	1.13698	1.1405	513	0.254612	0.339482
AA_sm_rnp	acute_bcell	1	acuity_maxn	-0.187375	2.54874	0.95	-5.19464	4.81989	-0.0735165	513	0.941424	0.999001
AA_sm_rnp	acute_bcell	1	AA_sm_rnp	-0.0832034	0.211943	0.95	-0.499587	0.33318	-0.392574	513	0.694798	0.905928
AA_sm_rnp	acute_bcell	1	acuity_maxn:AA_sm_rnp	0.390595	0.882006	0.95	-1.34219	2.12338	0.442849	513	0.658062	0.789674
AA_sm_rnp	acute_bcell	1	timen:acuity_maxn	0.0102815	0.14058	0.95	-0.265901	0.286464	0.0731361	513	0.941726	0.941726
AA_sm_rnp	acute_bcell	2	(Intercept)	-3.16245	0.584226	0.95	-4.30983	-2.01508	-5.41306	600	8.96969e-08	1.19596e-07
AA_sm_rnp	acute_bcell	2	sex_n	0.103791	0.139776	0.95	-0.170718	0.378301	0.742554	600	0.458042	0.747814
AA_sm_rnp	acute_bcell	2	timen	0.000775146	0.0321776	0.95	-0.0624192	0.0639695	0.0240896	600	0.980789	0.980789
AA_sm_rnp	acute_bcell	2	age_n	-0.359292	0.128516	0.95	-0.611687	-0.106896	-2.7957	600	0.00534455	0.0160336
AA_sm_rnp	acute_bcell	2	covid	-1.38224	0.259273	0.95	-1.89144	-0.873048	-5.33121	600	1.38324e-07	5.7019e-07
AA_sm_rnp	acute_bcell	2	acuity_maxn	1.8791	2.08087	0.95	-2.20759	5.96578	0.903032	600	0.366871	0.733743
AA_sm_rnp	acute_bcell	2	AA_sm_rnp	0.344745	0.182429	0.95	-0.0135325	0.703023	1.88975	600	0.0592737	0.229226
AA_sm_rnp	acute_bcell	2	acuity_maxn:AA_sm_rnp	-0.895899	0.713384	0.95	-2.29693	0.505134	-1.25584	600	0.209661	0.503187
AA_sm_rnp	acute_bcell	2	timen:acuity_maxn	-0.269623	0.128837	0.95	-0.52265	-0.0165964	-2.09274	600	0.0367916	0.147166
AA_sm_rnp	acute_bcell	3	(Intercept)	-7.37565	1.00042	0.95	-9.34203	-5.40927	-7.37253	426	8.79299e-13	1.7586e-12
AA_sm_rnp	acute_bcell	3	sex_n	0.251523	0.233551	0.95	-0.207533	0.71058	1.07695	426	0.282112	0.747814
AA_sm_rnp	acute_bcell	3	timen	-0.593235	0.0643321	0.95	-0.719683	-0.466787	-9.22145	426	1.3668e-18	1.64016e-17
AA_sm_rnp	acute_bcell	3	age_n	0.0890185	0.208702	0.95	-0.321195	0.499232	0.426534	426	0.669934	0.803921
AA_sm_rnp	acute_bcell	3	covid	2.82087	0.530427	0.95	1.77829	3.86345	5.31811	426	1.69669e-07	5.7019e-07
AA_sm_rnp	acute_bcell	3	acuity_maxn	-1.51973	3.16418	0.95	-7.73909	4.69962	-0.480292	426	0.631266	0.999001
AA_sm_rnp	acute_bcell	3	AA_sm_rnp	-0.137455	0.288542	0.95	-0.704598	0.429688	-0.476379	426	0.634049	0.905928
AA_sm_rnp	acute_bcell	3	acuity_maxn:AA_sm_rnp	0.789519	1.05125	0.95	-1.27677	2.85581	0.751025	426	0.453052	0.722308
AA_sm_rnp	acute_bcell	3	timen:acuity_maxn	0.351974	0.245003	0.95	-0.129592	0.83354	1.43661	426	0.151563	0.303126
AA_sm_rnp	acute_bcell	4	(Intercept)	-2.08472	0.464539	0.95	-2.99692	-1.17251	-4.48771	639	8.53914e-06	9.31543e-06
AA_sm_rnp	acute_bcell	4	sex_n	-0.109737	0.112091	0.95	-0.329848	0.110374	-0.978998	639	0.327951	0.747814
AA_sm_rnp	acute_bcell	4	timen	0.213449	0.0258354	0.95	0.162716	0.264181	8.26188	639	8.27677e-16	3.31071e-15
AA_sm_rnp	acute_bcell	4	age_n	-0.0806865	0.10216	0.95	-0.281295	0.119922	-0.789809	639	0.429932	0.573243
AA_sm_rnp	acute_bcell	4	covid	-1.08531	0.211078	0.95	-1.4998	-0.670821	-5.14175	639	3.62345e-07	8.69627e-07
AA_sm_rnp	acute_bcell	4	acuity_maxn	-1.98135	1.64779	0.95	-5.21709	1.25439	-1.20243	639	0.229642	0.688927
AA_sm_rnp	acute_bcell	4	AA_sm_rnp	-0.0432753	0.144076	0.95	-0.326194	0.239644	-0.300365	639	0.763997	0.905928
AA_sm_rnp	acute_bcell	4	acuity_maxn:AA_sm_rnp	0.755886	0.562209	0.95	-0.348114	1.85989	1.34449	639	0.179266	0.503187
AA_sm_rnp	acute_bcell	4	timen:acuity_maxn	-0.17552	0.0988026	0.95	-0.369537	0.0184971	-1.77647	639	0.076131	0.182715
AA_sm_rnp	acute_bcell	5	(Intercept)	-4.53683	0.416324	0.95	-5.35433	-3.71934	-10.8974	653	1.60231e-25	7.56803e-25
AA_sm_rnp	acute_bcell	5	sex_n	-0.28242	0.0995202	0.95	-0.477838	-0.0870015	-2.83781	653	0.0046834	0.0562008
AA_sm_rnp	acute_bcell	5	timen	-0.0637912	0.0229261	0.95	-0.108809	-0.0187735	-2.78247	653	0.00555051	0.00740068
AA_sm_rnp	acute_bcell	5	age_n	0.458862	0.0896982	0.95	0.28273	0.634994	5.11562	653	4.11588e-07	4.93906e-06
AA_sm_rnp	acute_bcell	5	covid	0.451223	0.198304	0.95	0.0618338	0.840613	2.27542	653	0.0232041	0.0348061
AA_sm_rnp	acute_bcell	5	acuity_maxn	-0.00179374	1.43232	0.95	-2.8143	2.81071	-0.00125233	653	0.999001	0.999001
AA_sm_rnp	acute_bcell	5	AA_sm_rnp	-0.0102218	0.127052	0.95	-0.259701	0.239258	-0.0804537	653	0.935901	0.935901
AA_sm_rnp	acute_bcell	5	acuity_maxn:AA_sm_rnp	0.485514	0.489109	0.95	-0.474902	1.44593	0.99265	653	0.321248	0.642496
AA_sm_rnp	acute_bcell	5	timen:acuity_maxn	0.0926523	0.087461	0.95	-0.0790865	0.264391	1.05936	653	0.28983	0.38644
AA_sm_rnp	acute_bcell	6	(Intercept)	-4.80665	0.44009	0.95	-5.67096	-3.94235	-10.922	599	1.89201e-25	7.56803e-25
AA_sm_rnp	acute_bcell	6	sex_n	0.049033	0.101985	0.95	-0.151259	0.249325	0.480786	599	0.630844	0.747814
AA_sm_rnp	acute_bcell	6	timen	-0.0863665	0.0234772	0.95	-0.132474	-0.0402589	-3.67874	599	0.000255495	0.000383243
AA_sm_rnp	acute_bcell	6	age_n	-0.301459	0.0922127	0.95	-0.482559	-0.12036	-3.26917	599	0.00114043	0.00456173
AA_sm_rnp	acute_bcell	6	covid	0.131371	0.218663	0.95	-0.298069	0.56081	0.60079	599	0.548207	0.655192
AA_sm_rnp	acute_bcell	6	acuity_maxn	-1.43582	1.52264	0.95	-4.42617	1.55453	-0.942985	599	0.346069	0.733743
AA_sm_rnp	acute_bcell	6	AA_sm_rnp	0.154236	0.130834	0.95	-0.102713	0.411184	1.17887	599	0.238918	0.573403
AA_sm_rnp	acute_bcell	6	acuity_maxn:AA_sm_rnp	0.322417	0.515261	0.95	-0.689522	1.33436	0.625735	599	0.531727	0.722308
AA_sm_rnp	acute_bcell	6	timen:acuity_maxn	-0.107703	0.093743	0.95	-0.291808	0.0764018	-1.14892	599	0.251048	0.376572
AA_sm_rnp	acute_bcell	7	(Intercept)	-1.96734	0.469104	0.95	-2.88861	-1.04608	-4.19383	607	3.15191e-05	3.15191e-05
AA_sm_rnp	acute_bcell	7	sex_n	0.010661	0.110109	0.95	-0.205581	0.226903	0.0968216	607	0.9229	0.9229
AA_sm_rnp	acute_bcell	7	timen	0.158819	0.0253149	0.95	0.109104	0.208535	6.27373	607	6.70404e-10	1.60897e-09
AA_sm_rnp	acute_bcell	7	age_n	0.215337	0.100415	0.95	0.0181334	0.41254	2.14446	607	0.0323921	0.077741
AA_sm_rnp	acute_bcell	7	covid	-1.09738	0.208241	0.95	-1.50634	-0.688421	-5.26976	607	1.90063e-07	5.7019e-07
AA_sm_rnp	acute_bcell	7	acuity_maxn	-3.11536	1.68917	0.95	-6.43269	0.201965	-1.84432	607	0.0656243	0.414482
AA_sm_rnp	acute_bcell	7	AA_sm_rnp	-0.412279	0.146947	0.95	-0.700864	-0.123693	-2.80563	607	0.00518276	0.0621931
AA_sm_rnp	acute_bcell	7	acuity_maxn:AA_sm_rnp	1.03982	0.581572	0.95	-0.102314	2.18196	1.78795	607	0.0742823	0.426326
AA_sm_rnp	acute_bcell	7	timen:acuity_maxn	-0.186211	0.0961928	0.95	-0.375122	0.00269971	-1.93581	607	0.0533545	0.160063
AA_sm_rnp	acute_bcell	8	(Intercept)	-3.27938	0.372014	0.95	-4.00999	-2.54876	-8.81518	596	1.30816e-17	3.13958e-17
AA_sm_rnp	acute_bcell	8	sex_n	0.214734	0.0883119	0.95	0.0412939	0.388175	2.43154	596	0.0153283	0.0919695
AA_sm_rnp	acute_bcell	8	timen	0.0976422	0.0202848	0.95	0.0578037	0.137481	4.81356	596	1.88162e-06	3.76324e-06
AA_sm_rnp	acute_bcell	8	age_n	-0.0130393	0.0807328	0.95	-0.171595	0.145516	-0.161511	596	0.871746	0.922089
AA_sm_rnp	acute_bcell	8	covid	-1.97684	0.162047	0.95	-2.29509	-1.65859	-12.1992	596	1.03062e-30	1.23674e-29
AA_sm_rnp	acute_bcell	8	acuity_maxn	2.42316	1.39009	0.95	-0.306907	5.15322	1.74317	596	0.0818197	0.414482
AA_sm_rnp	acute_bcell	8	AA_sm_rnp	0.24893	0.117322	0.95	0.0185151	0.479345	2.12177	596	0.0342693	0.205616
AA_sm_rnp	acute_bcell	8	acuity_maxn:AA_sm_rnp	-0.908459	0.477822	0.95	-1.84688	0.0299606	-1.90125	596	0.0577513	0.426326
AA_sm_rnp	acute_bcell	8	timen:acuity_maxn	-0.0179944	0.0784398	0.95	-0.172046	0.136058	-0.229404	596	0.818633	0.941726
AA_sm_rnp	acute_bcell	9	(Intercept)	-4.53154	0.396381	0.95	-5.31002	-3.75306	-11.4323	594	1.70454e-27	2.04544e-26
AA_sm_rnp	acute_bcell	9	sex_n	0.0401083	0.0949503	0.95	-0.146371	0.226588	0.422414	594	0.672876	0.747814
AA_sm_rnp	acute_bcell	9	timen	-0.0272788	0.0217594	0.95	-0.0700135	0.0154559	-1.25366	594	0.21046	0.252552
AA_sm_rnp	acute_bcell	9	age_n	-0.115816	0.0864185	0.95	-0.285539	0.0539073	-1.34017	594	0.180702	0.309774
AA_sm_rnp	acute_bcell	9	covid	-0.0983399	0.187733	0.95	-0.46704	0.270361	-0.523829	594	0.600593	0.655192
AA_sm_rnp	acute_bcell	9	acuity_maxn	-2.24548	1.37755	0.95	-4.95094	0.459982	-1.63005	594	0.10362	0.414482
AA_sm_rnp	acute_bcell	9	AA_sm_rnp	-0.0258277	0.120556	0.95	-0.262595	0.21094	-0.214239	594	0.830434	0.905928
AA_sm_rnp	acute_bcell	9	acuity_maxn:AA_sm_rnp	0.758595	0.469369	0.95	-0.163229	1.68042	1.6162	594	0.106582	0.426326
AA_sm_rnp	acute_bcell	9	timen:acuity_maxn	-0.208992	0.0856707	0.95	-0.377247	-0.040738	-2.43948	594	0.0149998	0.147166
AA_sm_rnp	acute_bcell	10	(Intercept)	-6.18834	1.04439	0.95	-8.24227	-4.13441	-5.92531	357	7.34257e-09	1.10139e-08
AA_sm_rnp	acute_bcell	10	sex_n	-0.0910279	0.224591	0.95	-0.532716	0.35066	-0.405305	357	0.685496	0.747814
AA_sm_rnp	acute_bcell	10	timen	-0.490853	0.0638435	0.95	-0.61641	-0.365297	-7.68839	357	1.46026e-13	4.38079e-13
AA_sm_rnp	acute_bcell	10	age_n	0.364382	0.195664	0.95	-0.0204181	0.749182	1.86228	357	0.0633852	0.12677
AA_sm_rnp	acute_bcell	10	covid	2.29097	0.627296	0.95	1.05731	3.52463	3.65214	357	0.00029899	0.000512555
AA_sm_rnp	acute_bcell	10	acuity_maxn	-0.343064	2.95502	0.95	-6.15451	5.46838	-0.116095	357	0.907642	0.999001
AA_sm_rnp	acute_bcell	10	AA_sm_rnp	-0.492434	0.277105	0.95	-1.0374	0.0525294	-1.77707	357	0.0764087	0.229226
AA_sm_rnp	acute_bcell	10	acuity_maxn:AA_sm_rnp	0.601796	0.985285	0.95	-1.3359	2.53949	0.610784	357	0.541731	0.722308
AA_sm_rnp	acute_bcell	10	timen:acuity_maxn	0.501038	0.233292	0.95	0.0422393	0.959838	2.14769	357	0.0324112	0.147166
AA_sm_rnp	acute_bcell	11	(Intercept)	-4.56418	0.457136	0.95	-5.46203	-3.66632	-9.98428	576	9.29019e-22	2.78706e-21
AA_sm_rnp	acute_bcell	11	sex_n	0.0849283	0.108742	0.95	-0.128652	0.298508	0.781005	576	0.435121	0.747814
AA_sm_rnp	acute_bcell	11	timen	0.109458	0.0246786	0.95	0.0609866	0.157929	4.43532	576	1.10144e-05	1.88818e-05
AA_sm_rnp	acute_bcell	11	age_n	0.0097002	0.0991382	0.95	-0.185016	0.204417	0.0978452	576	0.922089	0.922089
AA_sm_rnp	acute_bcell	11	covid	-0.964084	0.210494	0.95	-1.37751	-0.550655	-4.58011	576	5.69932e-06	1.13986e-05
AA_sm_rnp	acute_bcell	11	acuity_maxn	0.263217	1.61337	0.95	-2.9056	3.43203	0.163147	576	0.87046	0.999001
AA_sm_rnp	acute_bcell	11	AA_sm_rnp	0.0604546	0.141476	0.95	-0.217417	0.338326	0.427314	576	0.66931	0.905928
AA_sm_rnp	acute_bcell	11	acuity_maxn:AA_sm_rnp	0.117035	0.551732	0.95	-0.966617	1.20069	0.212123	576	0.832086	0.873063
AA_sm_rnp	acute_bcell	11	timen:acuity_maxn	0.0159431	0.0966981	0.95	-0.173981	0.205867	0.164875	576	0.8691	0.941726
AA_sm_rnp	acute_bcell	12	(Intercept)	-5.72295	0.782992	0.95	-7.26215	-4.18375	-7.30907	408	1.42987e-12	2.4512e-12
AA_sm_rnp	acute_bcell	12	sex_n	0.141786	0.177601	0.95	-0.207341	0.490914	0.798342	408	0.425136	0.747814
AA_sm_rnp	acute_bcell	12	timen	-0.024864	0.0393368	0.95	-0.102192	0.052464	-0.632081	408	0.527688	0.57566
AA_sm_rnp	acute_bcell	12	age_n	0.578088	0.162111	0.95	0.259412	0.896764	3.56601	408	0.000405437	0.00243262
AA_sm_rnp	acute_bcell	12	covid	-0.121549	0.399891	0.95	-0.907653	0.664555	-0.303954	408	0.761318	0.761318
AA_sm_rnp	acute_bcell	12	acuity_maxn	0.974118	2.4291	0.95	-3.80099	5.74923	0.40102	408	0.688615	0.999001
AA_sm_rnp	acute_bcell	12	AA_sm_rnp	-0.14743	0.229387	0.95	-0.598358	0.303498	-0.642712	408	0.520772	0.905928
AA_sm_rnp	acute_bcell	12	acuity_maxn:AA_sm_rnp	-0.131526	0.822712	0.95	-1.74881	1.48576	-0.159869	408	0.873063	0.873063
AA_sm_rnp	acute_bcell	12	timen:acuity_maxn	0.181755	0.156283	0.95	-0.125465	0.488976	1.16299	408	0.245514	0.376572
AA_s_rank_ligand	acute_bcell	1	(Intercept)	-4.1438	0.88183	0.95	-5.91332	-2.37428	-4.69909	52	1.95459e-05	7.81836e-05
AA_s_rank_ligand	acute_bcell	1	sex_n	-0.0330394	0.498644	0.95	-1.03364	0.967564	-0.0662585	52	0.947426	0.979019
AA_s_rank_ligand	acute_bcell	1	timen	0.250767	0.109057	0.95	0.0319272	0.469606	2.2994	52	0.0255296	0.061271
AA_s_rank_ligand	acute_bcell	1	age_n	-0.246163	0.457168	0.95	-1.16354	0.671211	-0.538452	52	0.592563	0.790084
AA_s_rank_ligand	acute_bcell	1	acuity_maxn	6.80231	3.81281	0.95	-0.848644	14.4533	1.78407	52	0.0802476	0.820339
AA_s_rank_ligand	acute_bcell	1	AA_s_rank_ligand	0.411627	0.331233	0.95	-0.25304	1.07629	1.24271	52	0.219548	0.658645
AA_s_rank_ligand	acute_bcell	1	acuity_maxn:AA_s_rank_ligand	-1.97707	1.36579	0.95	-4.71772	0.763578	-1.44757	52	0.15374	0.794828
AA_s_rank_ligand	acute_bcell	1	timen:acuity_maxn	0.636632	0.530603	0.95	-0.4281	1.70136	1.19983	52	0.235645	0.986295
AA_s_rank_ligand	acute_bcell	2	(Intercept)	-1.89725	1.27809	0.95	-4.45052	0.656028	-1.48444	64	0.142601	0.142601
AA_s_rank_ligand	acute_bcell	2	sex_n	-0.203359	0.446014	0.95	-1.09437	0.687656	-0.455948	64	0.649971	0.866628
AA_s_rank_ligand	acute_bcell	2	timen	0.110495	0.107827	0.95	-0.104913	0.325904	1.02475	64	0.309339	0.464008
AA_s_rank_ligand	acute_bcell	2	age_n	-0.730186	0.445966	0.95	-1.62111	0.160734	-1.63731	64	0.106473	0.63884
AA_s_rank_ligand	acute_bcell	2	covid	-1.71761	0.83436	0.95	-3.38443	-0.0507821	-2.05859	64	0.0436089	0.159899
AA_s_rank_ligand	acute_bcell	2	acuity_maxn	-1.35649	3.31012	0.95	-7.96921	5.25623	-0.4098	64	0.683321	0.820339
AA_s_rank_ligand	acute_bcell	2	AA_s_rank_ligand	0.157309	0.307266	0.95	-0.456525	0.771143	0.511965	64	0.610438	0.939185
AA_s_rank_ligand	acute_bcell	2	acuity_maxn:AA_s_rank_ligand	-0.284104	1.17901	0.95	-2.63944	2.07123	-0.240969	64	0.81035	0.923964
AA_s_rank_ligand	acute_bcell	2	timen:acuity_maxn	-0.379417	0.487137	0.95	-1.35259	0.593752	-0.778871	64	0.438926	0.986295
AA_s_rank_ligand	acute_bcell	3	(Intercept)	-10.5051	3.37684	0.95	-17.3412	-3.66904	-3.11092	38	0.00353021	0.00529531
AA_s_rank_ligand	acute_bcell	3	sex_n	1.27135	0.877389	0.95	-0.504827	3.04754	1.44902	38	0.155535	0.494464
AA_s_rank_ligand	acute_bcell	3	timen	-0.680129	0.254452	0.95	-1.19524	-0.165017	-2.67291	38	0.0110183	0.0391781
AA_s_rank_ligand	acute_bcell	3	age_n	-0.865508	0.725294	0.95	-2.33379	0.602774	-1.19332	38	0.240142	0.757487
AA_s_rank_ligand	acute_bcell	3	covid	4.78527	2.67326	0.95	-0.626455	10.197	1.79005	38	0.0814163	0.177549
AA_s_rank_ligand	acute_bcell	3	acuity_maxn	2.35423	5.57514	0.95	-8.93205	13.6405	0.422273	38	0.675205	0.820339
AA_s_rank_ligand	acute_bcell	3	AA_s_rank_ligand	-0.0051866	0.548079	0.95	-1.11471	1.10434	-0.00946324	38	0.992499	0.992499
AA_s_rank_ligand	acute_bcell	3	acuity_maxn:AA_s_rank_ligand	0.947981	1.90698	0.95	-2.91249	4.80845	0.497112	38	0.621974	0.923964
AA_s_rank_ligand	acute_bcell	3	timen:acuity_maxn	1.16769	1.11797	0.95	-1.09552	3.43091	1.04448	38	0.302864	0.986295
AA_s_rank_ligand	acute_bcell	4	(Intercept)	-1.77279	1.06429	0.95	-3.89772	0.352135	-1.6657	66	0.100513	0.109651
AA_s_rank_ligand	acute_bcell	4	sex_n	-0.389741	0.373927	0.95	-1.13631	0.356828	-1.04229	66	0.301079	0.5649
AA_s_rank_ligand	acute_bcell	4	timen	0.216789	0.0849742	0.95	0.047133	0.386446	2.55124	66	0.0130594	0.0391781
AA_s_rank_ligand	acute_bcell	4	age_n	0.328654	0.359849	0.95	-0.389806	1.04712	0.913313	66	0.364402	0.757487
AA_s_rank_ligand	acute_bcell	4	covid	-1.15338	0.684778	0.95	-2.52059	0.213823	-1.68431	66	0.0968451	0.177549
AA_s_rank_ligand	acute_bcell	4	acuity_maxn	-0.534582	2.85188	0.95	-6.22854	5.15938	-0.187449	66	0.851884	0.929328
AA_s_rank_ligand	acute_bcell	4	AA_s_rank_ligand	-0.0998659	0.26208	0.95	-0.623125	0.423394	-0.381051	66	0.704389	0.939185
AA_s_rank_ligand	acute_bcell	4	acuity_maxn:AA_s_rank_ligand	-0.111533	1.02749	0.95	-2.16297	1.93991	-0.10855	66	0.913889	0.923964
AA_s_rank_ligand	acute_bcell	4	timen:acuity_maxn	-0.193699	0.363574	0.95	-0.919597	0.5322	-0.532763	66	0.595987	0.986295
AA_s_rank_ligand	acute_bcell	5	(Intercept)	-4.73099	0.803982	0.95	-6.33448	-3.12749	-5.88444	70	1.25155e-07	7.50932e-07
AA_s_rank_ligand	acute_bcell	5	sex_n	0.382486	0.272479	0.95	-0.160956	0.925929	1.40373	70	0.164821	0.494464
AA_s_rank_ligand	acute_bcell	5	timen	-0.0550249	0.0648123	0.95	-0.184289	0.074239	-0.84899	70	0.398781	0.481127
AA_s_rank_ligand	acute_bcell	5	age_n	0.0285176	0.261584	0.95	-0.493195	0.55023	0.109019	70	0.913499	0.947007
AA_s_rank_ligand	acute_bcell	5	covid	-0.332081	0.556809	0.95	-1.4426	0.77844	-0.596399	70	0.552832	0.608116
AA_s_rank_ligand	acute_bcell	5	acuity_maxn	2.56586	2.04973	0.95	-1.5222	6.65392	1.2518	70	0.214809	0.820339
AA_s_rank_ligand	acute_bcell	5	AA_s_rank_ligand	0.278087	0.187652	0.95	-0.0961738	0.652347	1.48193	70	0.142848	0.571392
AA_s_rank_ligand	acute_bcell	5	acuity_maxn:AA_s_rank_ligand	-0.619965	0.728115	0.95	-2.07215	0.832215	-0.851466	70	0.397414	0.794828
AA_s_rank_ligand	acute_bcell	5	timen:acuity_maxn	0.0242935	0.277757	0.95	-0.529675	0.578262	0.0874634	70	0.930553	0.986295
AA_s_rank_ligand	acute_bcell	6	(Intercept)	-4.97334	1.15921	0.95	-7.28845	-2.65823	-4.29027	65	6.05509e-05	0.000121102
AA_s_rank_ligand	acute_bcell	6	sex_n	0.0100289	0.379878	0.95	-0.74864	0.768698	0.0264003	65	0.979019	0.979019
AA_s_rank_ligand	acute_bcell	6	timen	-0.0684549	0.0901365	0.95	-0.24847	0.11156	-0.759458	65	0.450324	0.491263
AA_s_rank_ligand	acute_bcell	6	age_n	-0.204982	0.353196	0.95	-0.910362	0.500398	-0.580364	65	0.563676	0.790084
AA_s_rank_ligand	acute_bcell	6	covid	0.175338	0.819055	0.95	-1.46043	1.8111	0.214074	65	0.83116	0.83116
AA_s_rank_ligand	acute_bcell	6	acuity_maxn	2.50649	3.08937	0.95	-3.66341	8.67638	0.811327	65	0.420139	0.820339
AA_s_rank_ligand	acute_bcell	6	AA_s_rank_ligand	0.234534	0.254633	0.95	-0.274003	0.743071	0.921066	65	0.360422	0.865013
AA_s_rank_ligand	acute_bcell	6	acuity_maxn:AA_s_rank_ligand	-1.26795	1.06476	0.95	-3.39443	0.858517	-1.19084	65	0.238048	0.794828
AA_s_rank_ligand	acute_bcell	6	timen:acuity_maxn	-0.0366344	0.380318	0.95	-0.796182	0.722913	-0.0963258	65	0.923558	0.986295
AA_s_rank_ligand	acute_bcell	7	(Intercept)	-2.19435	1.18458	0.95	-4.56229	0.173587	-1.85243	62	0.0687254	0.0916338
AA_s_rank_ligand	acute_bcell	7	sex_n	-0.0978555	0.401006	0.95	-0.899454	0.703743	-0.244025	62	0.808017	0.96962
AA_s_rank_ligand	acute_bcell	7	timen	0.11876	0.0887948	0.95	-0.0587386	0.296258	1.33746	62	0.185958	0.318785
AA_s_rank_ligand	acute_bcell	7	age_n	0.687118	0.377968	0.95	-0.06843	1.44267	1.81792	62	0.0739075	0.63884
AA_s_rank_ligand	acute_bcell	7	covid	-1.33456	0.78261	0.95	-2.89898	0.229854	-1.70527	62	0.0931503	0.177549
AA_s_rank_ligand	acute_bcell	7	acuity_maxn	-2.69683	3.0361	0.95	-8.7659	3.37224	-0.888255	62	0.377837	0.820339
AA_s_rank_ligand	acute_bcell	7	AA_s_rank_ligand	-0.213285	0.275886	0.95	-0.764773	0.338202	-0.773093	62	0.442405	0.884809
AA_s_rank_ligand	acute_bcell	7	acuity_maxn:AA_s_rank_ligand	0.401122	1.0585	0.95	-1.71479	2.51703	0.378954	62	0.706017	0.923964
AA_s_rank_ligand	acute_bcell	7	timen:acuity_maxn	-0.113165	0.385898	0.95	-0.884564	0.658234	-0.29325	62	0.77031	0.986295
AA_s_rank_ligand	acute_bcell	8	(Intercept)	-2.77643	0.638485	0.95	-4.05195	-1.50091	-4.34847	64	5.01858e-05	0.000120446
AA_s_rank_ligand	acute_bcell	8	sex_n	-0.338321	0.22552	0.95	-0.788848	0.112206	-1.50018	64	0.138484	0.494464
AA_s_rank_ligand	acute_bcell	8	timen	0.137309	0.0510632	0.95	0.0352986	0.23932	2.689	64	0.00912695	0.0391781
AA_s_rank_ligand	acute_bcell	8	age_n	-0.188283	0.212423	0.95	-0.612646	0.236081	-0.886357	64	0.378743	0.757487
AA_s_rank_ligand	acute_bcell	8	covid	-2.26385	0.410753	0.95	-3.08443	-1.44328	-5.51148	64	6.80017e-07	7.48019e-06
AA_s_rank_ligand	acute_bcell	8	acuity_maxn	0.0874341	1.68299	0.95	-3.27473	3.4496	0.0519516	64	0.958729	0.958729
AA_s_rank_ligand	acute_bcell	8	AA_s_rank_ligand	0.24332	0.15065	0.95	-0.0576376	0.544277	1.61514	64	0.111201	0.571392
AA_s_rank_ligand	acute_bcell	8	acuity_maxn:AA_s_rank_ligand	-0.056521	0.589876	0.95	-1.23493	1.12189	-0.0958184	64	0.923964	0.923964
AA_s_rank_ligand	acute_bcell	8	timen:acuity_maxn	0.0112824	0.218597	0.95	-0.425415	0.44798	0.0516128	64	0.958998	0.986295
AA_s_rank_ligand	acute_bcell	9	(Intercept)	-6.31175	0.835547	0.95	-7.98094	-4.64255	-7.55403	64	1.97123e-10	2.36547e-09
AA_s_rank_ligand	acute_bcell	9	sex_n	0.288465	0.293586	0.95	-0.29804	0.874971	0.982558	64	0.329525	0.5649
AA_s_rank_ligand	acute_bcell	9	timen	-0.035669	0.0668994	0.95	-0.169316	0.0979778	-0.533175	64	0.595759	0.595759
AA_s_rank_ligand	acute_bcell	9	age_n	-0.307253	0.277851	0.95	-0.862325	0.247819	-1.10582	64	0.272945	0.757487
AA_s_rank_ligand	acute_bcell	9	covid	0.57217	0.571658	0.95	-0.569848	1.71419	1.0009	64	0.320647	0.440889
AA_s_rank_ligand	acute_bcell	9	acuity_maxn	0.897991	2.11789	0.95	-3.33299	5.12897	0.424002	64	0.672986	0.820339
AA_s_rank_ligand	acute_bcell	9	AA_s_rank_ligand	0.445865	0.196146	0.95	0.054018	0.837712	2.27313	64	0.0263838	0.316605
AA_s_rank_ligand	acute_bcell	9	acuity_maxn:AA_s_rank_ligand	-0.450185	0.756674	0.95	-1.96182	1.06145	-0.594953	64	0.553973	0.923964
AA_s_rank_ligand	acute_bcell	9	timen:acuity_maxn	-0.234784	0.28901	0.95	-0.812149	0.34258	-0.812373	64	0.419589	0.986295
AA_s_rank_ligand	acute_bcell	10	(Intercept)	-10.1502	2.70865	0.95	-15.7078	-4.59247	-3.74732	27	0.000860202	0.00147463
AA_s_rank_ligand	acute_bcell	10	sex_n	1.10302	0.768807	0.95	-0.474446	2.68048	1.43471	27	0.162852	0.494464
AA_s_rank_ligand	acute_bcell	10	timen	-1.1921	0.337171	0.95	-1.88391	-0.50028	-3.53559	27	0.00149046	0.0178856
AA_s_rank_ligand	acute_bcell	10	age_n	-0.043419	0.64721	0.95	-1.37138	1.28455	-0.0670864	27	0.947007	0.947007
AA_s_rank_ligand	acute_bcell	10	covid	3.09373	2.04998	0.95	-1.11248	7.29995	1.50915	27	0.142874	0.224516
AA_s_rank_ligand	acute_bcell	10	acuity_maxn	-2.61099	5.51317	0.95	-13.9231	8.7011	-0.473592	27	0.639598	0.820339
AA_s_rank_ligand	acute_bcell	10	AA_s_rank_ligand	-0.237584	0.489903	0.95	-1.24278	0.767614	-0.484961	27	0.631615	0.939185
AA_s_rank_ligand	acute_bcell	10	acuity_maxn:AA_s_rank_ligand	3.04543	1.70489	0.95	-0.452708	6.54356	1.78629	27	0.0852874	0.794828
AA_s_rank_ligand	acute_bcell	10	timen:acuity_maxn	1.13782	0.948428	0.95	-0.808198	3.08383	1.19969	27	0.240683	0.986295
AA_s_rank_ligand	acute_bcell	11	(Intercept)	-3.95414	0.89592	0.95	-5.74752	-2.16076	-4.41349	58	4.48558e-05	0.000120446
AA_s_rank_ligand	acute_bcell	11	sex_n	0.198158	0.324688	0.95	-0.451775	0.848091	0.610303	58	0.544045	0.816068
AA_s_rank_ligand	acute_bcell	11	timen	0.101857	0.0727873	0.95	-0.043843	0.247556	1.39937	58	0.167027	0.318785
AA_s_rank_ligand	acute_bcell	11	age_n	0.230913	0.325225	0.95	-0.420096	0.881921	0.710009	58	0.480543	0.790084
AA_s_rank_ligand	acute_bcell	11	covid	-1.48391	0.612808	0.95	-2.71058	-0.257238	-2.42149	58	0.0186055	0.10233
AA_s_rank_ligand	acute_bcell	11	acuity_maxn	3.09478	2.52234	0.95	-1.95423	8.14378	1.22695	58	0.224799	0.820339
AA_s_rank_ligand	acute_bcell	11	AA_s_rank_ligand	0.0339745	0.210762	0.95	-0.387911	0.45586	0.161198	58	0.872497	0.992499
AA_s_rank_ligand	acute_bcell	11	acuity_maxn:AA_s_rank_ligand	-0.989573	0.891378	0.95	-2.77386	0.794713	-1.11016	58	0.271511	0.794828
AA_s_rank_ligand	acute_bcell	11	timen:acuity_maxn	0.191608	0.324787	0.95	-0.458524	0.841739	0.589949	58	0.557516	0.986295
AA_s_rank_ligand	acute_bcell	12	(Intercept)	-4.21953	2.4361	0.95	-9.12917	0.690118	-1.73208	44	0.0902653	0.108318
AA_s_rank_ligand	acute_bcell	12	sex_n	-0.683045	0.629393	0.95	-1.9515	0.585414	-1.08524	44	0.283724	0.5649
AA_s_rank_ligand	acute_bcell	12	timen	0.135761	0.160065	0.95	-0.186829	0.458352	0.848161	44	0.400939	0.481127
AA_s_rank_ligand	acute_bcell	12	age_n	0.0721002	0.623521	0.95	-1.18452	1.32872	0.115634	44	0.908469	0.947007
AA_s_rank_ligand	acute_bcell	12	covid	-1.33906	2.19904	0.95	-5.77093	3.09281	-0.608929	44	0.545703	0.608116
AA_s_rank_ligand	acute_bcell	12	acuity_maxn	-1.85211	4.51462	0.95	-10.9507	7.24651	-0.410247	44	0.683616	0.820339
AA_s_rank_ligand	acute_bcell	12	AA_s_rank_ligand	-0.01532	0.398468	0.95	-0.818379	0.787739	-0.0384472	44	0.969505	0.992499
AA_s_rank_ligand	acute_bcell	12	acuity_maxn:AA_s_rank_ligand	1.37989	1.57867	0.95	-1.80171	4.56149	0.874083	44	0.386819	0.794828
AA_s_rank_ligand	acute_bcell	12	timen:acuity_maxn	0.0118591	0.686461	0.95	-1.37161	1.39533	0.0172757	44	0.986295	0.986295
AA_tg	acute_bcell	1	(Intercept)	-4.6905	0.540834	0.95	-5.75361	-3.6274	-8.67273	416	9.56578e-17	1.14789e-16
AA_tg	acute_bcell	1	sex_n	0.18507	0.18591	0.95	-0.180369	0.55051	0.995484	416	0.32008	0.768191
AA_tg	acute_bcell	1	timen	0.308488	0.0399693	0.95	0.229921	0.387055	7.71811	416	8.85511e-14	5.31306e-13
AA_tg	acute_bcell	1	age_n	-0.0524554	0.174437	0.95	-0.395344	0.290433	-0.300712	416	0.763784	0.763784
AA_tg	acute_bcell	1	covid	0.474929	0.392737	0.95	-0.297067	1.24692	1.20928	416	0.227242	0.302989
AA_tg	acute_bcell	1	acuity_maxn	2.27479	1.32628	0.95	-0.332257	4.88183	1.71517	416	0.0870596	0.149245
AA_tg	acute_bcell	1	AA_tg	0.362692	0.13971	0.95	0.0880664	0.637317	2.59604	416	0.00976445	0.0390578
AA_tg	acute_bcell	1	acuity_maxn:AA_tg	-0.460927	0.522476	0.95	-1.48795	0.566096	-0.882197	416	0.37818	0.567269
AA_tg	acute_bcell	1	timen:acuity_maxn	0.00392553	0.151872	0.95	-0.294606	0.302457	0.0258477	416	0.979391	0.979391
AA_tg	acute_bcell	2	(Intercept)	-1.35758	0.401975	0.95	-2.14737	-0.567786	-3.37727	494	0.000789877	0.000789877
AA_tg	acute_bcell	2	sex_n	0.0020365	0.156742	0.95	-0.305927	0.31	0.0129927	494	0.989639	0.989639
AA_tg	acute_bcell	2	timen	-0.00125701	0.0344694	0.95	-0.0689818	0.0664678	-0.0364674	494	0.970924	0.970924
AA_tg	acute_bcell	2	age_n	-0.376474	0.145103	0.95	-0.661568	-0.0913794	-2.59454	494	0.00975331	0.0292599
AA_tg	acute_bcell	2	covid	-1.26686	0.271705	0.95	-1.8007	-0.733018	-4.66263	494	4.02297e-06	9.65513e-06
AA_tg	acute_bcell	2	acuity_maxn	-2.54065	1.13507	0.95	-4.77081	-0.310493	-2.23832	494	0.0256447	0.0615472
AA_tg	acute_bcell	2	AA_tg	-0.340328	0.113114	0.95	-0.562571	-0.118084	-3.00871	494	0.0027575	0.0208731
AA_tg	acute_bcell	2	acuity_maxn:AA_tg	0.685015	0.441877	0.95	-0.183175	1.5532	1.55024	494	0.121724	0.243449
AA_tg	acute_bcell	2	timen:acuity_maxn	-0.262396	0.138933	0.95	-0.535368	0.0105758	-1.88866	494	0.0595235	0.229789
AA_tg	acute_bcell	3	(Intercept)	-8.00768	0.733737	0.95	-9.45082	-6.56453	-10.9136	346	4.98963e-24	1.19751e-23
AA_tg	acute_bcell	3	sex_n	0.467363	0.265635	0.95	-0.0550996	0.989825	1.75942	346	0.0793903	0.317561
AA_tg	acute_bcell	3	timen	-0.574814	0.0686824	0.95	-0.709902	-0.439726	-8.36916	346	1.45315e-15	1.74378e-14
AA_tg	acute_bcell	3	age_n	0.234952	0.237239	0.95	-0.231659	0.701563	0.990362	346	0.322689	0.430252
AA_tg	acute_bcell	3	covid	2.77258	0.550085	0.95	1.69064	3.85451	5.04027	346	7.50947e-07	3.00379e-06
AA_tg	acute_bcell	3	acuity_maxn	4.29459	1.76726	0.95	0.818664	7.77052	2.43008	346	0.0156034	0.0615472
AA_tg	acute_bcell	3	AA_tg	0.0632084	0.18551	0.95	-0.301661	0.428078	0.340727	346	0.733516	0.880219
AA_tg	acute_bcell	3	acuity_maxn:AA_tg	-1.47628	0.653368	0.95	-2.76135	-0.191209	-2.25949	346	0.0244742	0.146845
AA_tg	acute_bcell	3	timen:acuity_maxn	0.262961	0.264663	0.95	-0.25759	0.783512	0.993568	346	0.321128	0.481691
AA_tg	acute_bcell	4	(Intercept)	-2.25164	0.328038	0.95	-2.89607	-1.60721	-6.86395	525	1.89567e-11	2.068e-11
AA_tg	acute_bcell	4	sex_n	-0.151916	0.125675	0.95	-0.398804	0.0949726	-1.2088	525	0.227286	0.681857
AA_tg	acute_bcell	4	timen	0.209648	0.0278516	0.95	0.154933	0.264362	7.52732	525	2.27023e-13	9.0809e-13
AA_tg	acute_bcell	4	age_n	-0.162436	0.11544	0.95	-0.389217	0.064345	-1.4071	525	0.159988	0.274266
AA_tg	acute_bcell	4	covid	-1.17446	0.224109	0.95	-1.61472	-0.734204	-5.2406	525	2.32241e-07	1.39344e-06
AA_tg	acute_bcell	4	acuity_maxn	-2.15513	0.889826	0.95	-3.90319	-0.407074	-2.42197	525	0.0157743	0.0615472
AA_tg	acute_bcell	4	AA_tg	0.0560133	0.0919911	0.95	-0.124703	0.236729	0.608899	525	0.542855	0.755407
AA_tg	acute_bcell	4	acuity_maxn:AA_tg	1.00125	0.347352	0.95	0.318884	1.68362	2.88254	525	0.00410651	0.0492781
AA_tg	acute_bcell	4	timen:acuity_maxn	-0.129123	0.106525	0.95	-0.338389	0.0801443	-1.21214	525	0.226005	0.452009
AA_tg	acute_bcell	5	(Intercept)	-4.52839	0.304029	0.95	-5.12563	-3.93116	-14.8946	536	3.08965e-42	1.85379e-41
AA_tg	acute_bcell	5	sex_n	-0.296727	0.113662	0.95	-0.520004	-0.0734502	-2.61062	536	0.00929082	0.11149
AA_tg	acute_bcell	5	timen	-0.0607874	0.0251101	0.95	-0.110114	-0.011461	-2.42083	536	0.0158163	0.0210884
AA_tg	acute_bcell	5	age_n	0.375881	0.10345	0.95	0.172664	0.579097	3.63346	536	0.000306552	0.00367862
AA_tg	acute_bcell	5	covid	0.400731	0.214949	0.95	-0.0215139	0.822976	1.86431	536	0.0628244	0.0942366
AA_tg	acute_bcell	5	acuity_maxn	1.79125	0.77993	0.95	0.259155	3.32335	2.29668	536	0.0220218	0.0615472
AA_tg	acute_bcell	5	AA_tg	-0.00121715	0.081884	0.95	-0.16207	0.159636	-0.0148643	536	0.988146	0.988146
AA_tg	acute_bcell	5	acuity_maxn:AA_tg	-0.049155	0.302346	0.95	-0.643083	0.544773	-0.162579	536	0.870911	0.870911
AA_tg	acute_bcell	5	timen:acuity_maxn	0.101331	0.0957359	0.95	-0.086732	0.289395	1.05845	536	0.290328	0.481691
AA_tg	acute_bcell	6	(Intercept)	-4.63996	0.311925	0.95	-5.25283	-4.02709	-14.8752	492	1.35048e-41	5.40192e-41
AA_tg	acute_bcell	6	sex_n	0.0781538	0.116022	0.95	-0.149806	0.306114	0.67361	492	0.500875	0.838772
AA_tg	acute_bcell	6	timen	-0.108463	0.0254896	0.95	-0.158545	-0.058381	-4.25518	492	2.50157e-05	4.2884e-05
AA_tg	acute_bcell	6	age_n	-0.283553	0.104518	0.95	-0.488909	-0.0781965	-2.71296	492	0.00690222	0.0276089
AA_tg	acute_bcell	6	covid	0.158869	0.23203	0.95	-0.297023	0.614761	0.68469	492	0.493862	0.592634
AA_tg	acute_bcell	6	acuity_maxn	-0.171762	0.811258	0.95	-1.76572	1.4222	-0.211723	492	0.832411	0.832411
AA_tg	acute_bcell	6	AA_tg	0.0907236	0.0809462	0.95	-0.0683193	0.249766	1.12079	492	0.262925	0.525849
AA_tg	acute_bcell	6	acuity_maxn:AA_tg	-0.117532	0.310578	0.95	-0.727755	0.492692	-0.378429	492	0.705276	0.769391
AA_tg	acute_bcell	6	timen:acuity_maxn	-0.0791964	0.102654	0.95	-0.28089	0.122498	-0.77149	492	0.440787	0.587716
AA_tg	acute_bcell	7	(Intercept)	-3.13108	0.327469	0.95	-3.77447	-2.48768	-9.56146	497	5.37302e-20	8.05954e-20
AA_tg	acute_bcell	7	sex_n	-0.0109592	0.126095	0.95	-0.258705	0.236787	-0.0869118	497	0.930777	0.989639
AA_tg	acute_bcell	7	timen	0.158045	0.0277827	0.95	0.103459	0.212631	5.68863	497	2.18905e-08	5.25371e-08
AA_tg	acute_bcell	7	age_n	0.201825	0.115584	0.95	-0.0252697	0.428919	1.74612	497	0.0814074	0.162815
AA_tg	acute_bcell	7	covid	-1.11733	0.225961	0.95	-1.56129	-0.673376	-4.94481	497	1.04424e-06	3.13273e-06
AA_tg	acute_bcell	7	acuity_maxn	-1.66865	0.897377	0.95	-3.43177	0.0944739	-1.85947	497	0.0635511	0.127102
AA_tg	acute_bcell	7	AA_tg	0.00546347	0.0924253	0.95	-0.176129	0.187056	0.0591123	497	0.952886	0.988146
AA_tg	acute_bcell	7	acuity_maxn:AA_tg	0.651496	0.350056	0.95	-0.0362764	1.33927	1.86112	497	0.0633177	0.151962
AA_tg	acute_bcell	7	timen:acuity_maxn	-0.128504	0.105302	0.95	-0.335397	0.0783883	-1.22034	497	0.222916	0.452009
AA_tg	acute_bcell	8	(Intercept)	-2.32057	0.260141	0.95	-2.8317	-1.80944	-8.92044	490	9.2673e-18	1.23564e-17
AA_tg	acute_bcell	8	sex_n	0.177876	0.099423	0.95	-0.0174725	0.373224	1.78908	490	0.0742198	0.317561
AA_tg	acute_bcell	8	timen	0.0863828	0.0219307	0.95	0.043293	0.129473	3.9389	490	9.37375e-05	0.000140606
AA_tg	acute_bcell	8	age_n	-0.0477183	0.0918739	0.95	-0.228234	0.132797	-0.519389	490	0.603724	0.658608
AA_tg	acute_bcell	8	covid	-1.96386	0.172897	0.95	-2.30357	-1.62414	-11.3585	490	1.05932e-26	1.27118e-25
AA_tg	acute_bcell	8	acuity_maxn	-0.647551	0.729629	0.95	-2.08114	0.786037	-0.887507	490	0.375242	0.45029
AA_tg	acute_bcell	8	AA_tg	-0.102715	0.0751146	0.95	-0.250302	0.0448712	-1.36745	490	0.172112	0.413069
AA_tg	acute_bcell	8	acuity_maxn:AA_tg	0.171781	0.290863	0.95	-0.399711	0.743273	0.590591	490	0.555066	0.671897
AA_tg	acute_bcell	8	timen:acuity_maxn	-0.00745401	0.0850162	0.95	-0.174495	0.159587	-0.0876776	490	0.930169	0.979391
AA_tg	acute_bcell	9	(Intercept)	-4.33202	0.277649	0.95	-4.87755	-3.78648	-15.6025	487	8.42353e-45	1.01082e-43
AA_tg	acute_bcell	9	sex_n	0.0510465	0.105614	0.95	-0.15647	0.258563	0.483329	487	0.629079	0.838772
AA_tg	acute_bcell	9	timen	-0.0271107	0.023289	0.95	-0.07287	0.0186486	-1.1641	487	0.244954	0.293945
AA_tg	acute_bcell	9	age_n	-0.105359	0.0969729	0.95	-0.295896	0.0851776	-1.08648	487	0.277803	0.416705
AA_tg	acute_bcell	9	covid	-0.0420844	0.196899	0.95	-0.42896	0.344792	-0.213736	487	0.830842	0.867055
AA_tg	acute_bcell	9	acuity_maxn	-0.599855	0.73897	0.95	-2.05182	0.852107	-0.811745	487	0.417334	0.455274
AA_tg	acute_bcell	9	AA_tg	-0.128258	0.0761301	0.95	-0.277842	0.0213262	-1.68472	487	0.0926835	0.27805
AA_tg	acute_bcell	9	acuity_maxn:AA_tg	0.168118	0.288184	0.95	-0.398119	0.734354	0.58337	487	0.559914	0.671897
AA_tg	acute_bcell	9	timen:acuity_maxn	-0.195987	0.092105	0.95	-0.37696	-0.0150149	-2.12787	487	0.0338498	0.229789
AA_tg	acute_bcell	10	(Intercept)	-9.05072	0.826665	0.95	-10.6777	-7.42377	-10.9485	293	1.29642e-23	2.59284e-23
AA_tg	acute_bcell	10	sex_n	0.14248	0.252712	0.95	-0.354881	0.639842	0.563804	293	0.573319	0.838772
AA_tg	acute_bcell	10	timen	-0.487304	0.0696634	0.95	-0.624408	-0.3502	-6.99513	293	1.80247e-11	5.4074e-11
AA_tg	acute_bcell	10	age_n	0.434544	0.229242	0.95	-0.0166258	0.885715	1.89557	293	0.0590011	0.141603
AA_tg	acute_bcell	10	covid	2.26409	0.663911	0.95	0.957454	3.57073	3.41024	293	0.000740216	0.00126894
AA_tg	acute_bcell	10	acuity_maxn	4.37763	1.61403	0.95	1.20106	7.55419	2.71223	293	0.00707819	0.0615472
AA_tg	acute_bcell	10	AA_tg	0.524757	0.178133	0.95	0.174175	0.875339	2.94587	293	0.00347884	0.0208731
AA_tg	acute_bcell	10	acuity_maxn:AA_tg	-1.12907	0.601651	0.95	-2.31317	0.0550392	-1.87661	293	0.0615649	0.151962
AA_tg	acute_bcell	10	timen:acuity_maxn	0.489443	0.248981	0.95	-0.000575763	0.979462	1.96578	293	0.050268	0.229789
AA_tg	acute_bcell	11	(Intercept)	-4.45333	0.308121	0.95	-5.05879	-3.84788	-14.4532	473	1.77686e-39	5.33058e-39
AA_tg	acute_bcell	11	sex_n	0.0159936	0.119855	0.95	-0.21952	0.251508	0.133442	473	0.893901	0.989639
AA_tg	acute_bcell	11	timen	0.110386	0.0258772	0.95	0.0595379	0.161235	4.26577	473	2.40693e-05	4.2884e-05
AA_tg	acute_bcell	11	age_n	-0.100034	0.10936	0.95	-0.314926	0.114858	-0.914724	473	0.360803	0.432963
AA_tg	acute_bcell	11	covid	-0.986752	0.216052	0.95	-1.41129	-0.562211	-4.56719	473	6.313e-06	1.2626e-05
AA_tg	acute_bcell	11	acuity_maxn	-0.807216	0.853637	0.95	-2.48461	0.870174	-0.94562	473	0.344825	0.45029
AA_tg	acute_bcell	11	AA_tg	0.0499463	0.087085	0.95	-0.121175	0.221068	0.573535	473	0.566555	0.755407
AA_tg	acute_bcell	11	acuity_maxn:AA_tg	0.689224	0.338206	0.95	0.0246521	1.3538	2.03788	473	0.0421175	0.151962
AA_tg	acute_bcell	11	timen:acuity_maxn	0.0136038	0.102184	0.95	-0.187187	0.214395	0.133131	473	0.894147	0.979391
AA_tg	acute_bcell	12	(Intercept)	-6.06837	0.576814	0.95	-7.20304	-4.9337	-10.5205	332	1.57071e-22	2.69265e-22
AA_tg	acute_bcell	12	sex_n	0.153148	0.199084	0.95	-0.238477	0.544773	0.769266	332	0.442283	0.838772
AA_tg	acute_bcell	12	timen	-0.00782138	0.0421562	0.95	-0.0907483	0.0751056	-0.185533	332	0.852924	0.930463
AA_tg	acute_bcell	12	age_n	0.545715	0.183413	0.95	0.184918	0.906513	2.97534	332	0.00314122	0.0188473
AA_tg	acute_bcell	12	covid	0.0702174	0.419134	0.95	-0.754276	0.894711	0.16753	332	0.867055	0.867055
AA_tg	acute_bcell	12	acuity_maxn	2.14412	1.36475	0.95	-0.54052	4.82876	1.57108	332	0.117118	0.175676
AA_tg	acute_bcell	12	AA_tg	-0.125444	0.140932	0.95	-0.402676	0.151787	-0.890108	332	0.374052	0.641233
AA_tg	acute_bcell	12	acuity_maxn:AA_tg	-0.677691	0.524153	0.95	-1.70877	0.353388	-1.29293	332	0.196935	0.337603
AA_tg	acute_bcell	12	timen:acuity_maxn	0.2982	0.167876	0.95	-0.0320336	0.628434	1.77632	332	0.0765963	0.229789
AA_tnf_alpha	acute_bcell	1	(Intercept)	-2.95506	0.946195	0.95	-4.81394	-1.09618	-3.1231	515	0.00189026	0.0020621
AA_tnf_alpha	acute_bcell	1	sex_n	0.107967	0.165931	0.95	-0.218017	0.433951	0.650674	515	0.515547	0.763814
AA_tnf_alpha	acute_bcell	1	timen	0.328525	0.0372967	0.95	0.255252	0.401797	8.80841	515	1.94266e-17	1.1656e-16
AA_tnf_alpha	acute_bcell	1	age_n	0.112631	0.153635	0.95	-0.189198	0.41446	0.733107	515	0.463827	0.653198
AA_tnf_alpha	acute_bcell	1	covid	0.408158	0.365793	0.95	-0.310472	1.12679	1.11582	515	0.265021	0.353361
AA_tnf_alpha	acute_bcell	1	acuity_maxn	0.483475	3.84581	0.95	-7.07194	8.03889	0.125715	515	0.900007	0.900007
AA_tnf_alpha	acute_bcell	1	AA_tnf_alpha	-0.228769	0.26117	0.95	-0.741859	0.28432	-0.87594	515	0.381471	0.741766
AA_tnf_alpha	acute_bcell	1	acuity_maxn:AA_tnf_alpha	0.134985	1.16287	0.95	-2.14957	2.41954	0.116079	515	0.907635	0.92637
AA_tnf_alpha	acute_bcell	1	timen:acuity_maxn	0.0154039	0.14053	0.95	-0.260678	0.291486	0.109613	515	0.912759	0.965224
AA_tnf_alpha	acute_bcell	2	(Intercept)	-2.13987	0.807849	0.95	-3.72642	-0.55332	-2.64885	601	0.0082889	0.0082889
AA_tnf_alpha	acute_bcell	2	sex_n	0.0892665	0.141306	0.95	-0.188247	0.36678	0.631726	601	0.527806	0.763814
AA_tnf_alpha	acute_bcell	2	timen	-0.00108127	0.0323542	0.95	-0.0646223	0.0624597	-0.0334197	601	0.973351	0.973351
AA_tnf_alpha	acute_bcell	2	age_n	-0.359993	0.129541	0.95	-0.614402	-0.105584	-2.77898	601	0.00562347	0.0168704
AA_tnf_alpha	acute_bcell	2	covid	-1.36758	0.260615	0.95	-1.8794	-0.855752	-5.24751	601	2.14054e-07	6.42163e-07
AA_tnf_alpha	acute_bcell	2	acuity_maxn	-0.989452	3.31963	0.95	-7.50893	5.53003	-0.298061	601	0.765759	0.835374
AA_tnf_alpha	acute_bcell	2	AA_tnf_alpha	-0.0141205	0.233076	0.95	-0.471864	0.443623	-0.0605832	601	0.951711	0.951711
AA_tnf_alpha	acute_bcell	2	acuity_maxn:AA_tnf_alpha	0.0928271	1.00406	0.95	-1.87907	2.06472	0.0924516	601	0.92637	0.92637
AA_tnf_alpha	acute_bcell	2	timen:acuity_maxn	-0.289058	0.129644	0.95	-0.543668	-0.0344486	-2.22964	601	0.0261403	0.148752
AA_tnf_alpha	acute_bcell	3	(Intercept)	-6.96999	1.30952	0.95	-9.54391	-4.39608	-5.32255	427	1.65653e-07	2.4848e-07
AA_tnf_alpha	acute_bcell	3	sex_n	0.27383	0.232758	0.95	-0.183663	0.731324	1.17646	427	0.240067	0.763814
AA_tnf_alpha	acute_bcell	3	timen	-0.597621	0.064498	0.95	-0.724395	-0.470848	-9.26574	427	9.60283e-19	1.15234e-17
AA_tnf_alpha	acute_bcell	3	age_n	0.105745	0.208261	0.95	-0.303598	0.515089	0.507755	427	0.611887	0.734265
AA_tnf_alpha	acute_bcell	3	covid	2.81483	0.529725	0.95	1.77364	3.85602	5.31376	427	1.73326e-07	6.42163e-07
AA_tnf_alpha	acute_bcell	3	acuity_maxn	-4.06618	5.01473	0.95	-13.9228	5.79044	-0.810849	427	0.417904	0.626857
AA_tnf_alpha	acute_bcell	3	AA_tnf_alpha	-0.247292	0.361676	0.95	-0.958179	0.463595	-0.683739	427	0.494511	0.741766
AA_tnf_alpha	acute_bcell	3	acuity_maxn:AA_tnf_alpha	1.48789	1.52033	0.95	-1.50037	4.47615	0.978663	427	0.328301	0.534951
AA_tnf_alpha	acute_bcell	3	timen:acuity_maxn	0.395047	0.245262	0.95	-0.0870245	0.877119	1.61071	427	0.107981	0.215962
AA_tnf_alpha	acute_bcell	4	(Intercept)	-2.27074	0.64577	0.95	-3.53882	-1.00266	-3.51633	641	0.000468427	0.000562113
AA_tnf_alpha	acute_bcell	4	sex_n	-0.111237	0.112242	0.95	-0.331644	0.109169	-0.991051	641	0.322035	0.763814
AA_tnf_alpha	acute_bcell	4	timen	0.213095	0.0258787	0.95	0.162277	0.263912	8.23435	641	1.01407e-15	4.05629e-15
AA_tnf_alpha	acute_bcell	4	age_n	-0.0706485	0.102261	0.95	-0.271455	0.130158	-0.690868	641	0.489899	0.653198
AA_tnf_alpha	acute_bcell	4	covid	-1.08103	0.210859	0.95	-1.49508	-0.66697	-5.12679	641	3.90775e-07	9.37859e-07
AA_tnf_alpha	acute_bcell	4	acuity_maxn	-1.23106	2.60807	0.95	-6.35245	3.89033	-0.47202	641	0.637073	0.764488
AA_tnf_alpha	acute_bcell	4	AA_tnf_alpha	0.0182026	0.184581	0.95	-0.344254	0.380659	0.0986156	641	0.921474	0.951711
AA_tnf_alpha	acute_bcell	4	acuity_maxn:AA_tnf_alpha	0.436207	0.78805	0.95	-1.11126	1.98368	0.553527	641	0.580096	0.773461
AA_tnf_alpha	acute_bcell	4	timen:acuity_maxn	-0.172609	0.0990319	0.95	-0.367075	0.021857	-1.74296	641	0.0818193	0.196366
AA_tnf_alpha	acute_bcell	5	(Intercept)	-4.99696	0.571462	0.95	-6.11908	-3.87484	-8.74416	655	1.884e-17	1.1304e-16
AA_tnf_alpha	acute_bcell	5	sex_n	-0.295833	0.0995877	0.95	-0.491383	-0.100283	-2.97058	655	0.00308125	0.0369749
AA_tnf_alpha	acute_bcell	5	timen	-0.0604501	0.0229402	0.95	-0.105495	-0.015405	-2.63512	655	0.00860971	0.0114796
AA_tnf_alpha	acute_bcell	5	age_n	0.45593	0.0896167	0.95	0.279959	0.6319	5.08755	655	4.74318e-07	5.69182e-06
AA_tnf_alpha	acute_bcell	5	covid	0.453397	0.198109	0.95	0.0643919	0.842401	2.28863	655	0.0224186	0.033628
AA_tnf_alpha	acute_bcell	5	acuity_maxn	5.20315	2.26393	0.95	0.75771	9.64858	2.29828	655	0.02186	0.26232
AA_tnf_alpha	acute_bcell	5	AA_tnf_alpha	0.13643	0.1632	0.95	-0.184028	0.456887	0.835967	655	0.403478	0.741766
AA_tnf_alpha	acute_bcell	5	acuity_maxn:AA_tnf_alpha	-1.15346	0.684943	0.95	-2.49841	0.191488	-1.68402	655	0.0926533	0.534951
AA_tnf_alpha	acute_bcell	5	timen:acuity_maxn	0.0823931	0.087606	0.95	-0.0896293	0.254416	0.940497	655	0.34731	0.463079
AA_tnf_alpha	acute_bcell	6	(Intercept)	-4.73954	0.575281	0.95	-5.86934	-3.60973	-8.23864	601	1.09282e-15	3.27846e-15
AA_tnf_alpha	acute_bcell	6	sex_n	0.0332734	0.101971	0.95	-0.166989	0.233536	0.326304	601	0.744308	0.878885
AA_tnf_alpha	acute_bcell	6	timen	-0.0902276	0.0234936	0.95	-0.136367	-0.044088	-3.84051	601	0.000135812	0.000203719
AA_tnf_alpha	acute_bcell	6	age_n	-0.29562	0.0921695	0.95	-0.476633	-0.114606	-3.20735	601	0.00141084	0.00564335
AA_tnf_alpha	acute_bcell	6	covid	0.140657	0.218586	0.95	-0.288627	0.569941	0.643487	601	0.520154	0.624184
AA_tnf_alpha	acute_bcell	6	acuity_maxn	-3.22693	2.31552	0.95	-7.77443	1.32057	-1.39361	601	0.163951	0.505184
AA_tnf_alpha	acute_bcell	6	AA_tnf_alpha	0.111502	0.162259	0.95	-0.207162	0.430167	0.687186	601	0.492231	0.741766
AA_tnf_alpha	acute_bcell	6	acuity_maxn:AA_tnf_alpha	0.824875	0.697779	0.95	-0.545508	2.19526	1.18214	601	0.237617	0.534951
AA_tnf_alpha	acute_bcell	6	timen:acuity_maxn	-0.116891	0.0937091	0.95	-0.300928	0.067146	-1.24738	601	0.212743	0.364702
AA_tnf_alpha	acute_bcell	7	(Intercept)	-4.14122	0.641204	0.95	-5.40046	-2.88198	-6.45851	609	2.16368e-10	4.32735e-10
AA_tnf_alpha	acute_bcell	7	sex_n	-0.0169888	0.11144	0.95	-0.235843	0.201865	-0.152447	609	0.878885	0.878885
AA_tnf_alpha	acute_bcell	7	timen	0.160801	0.0254787	0.95	0.110765	0.210838	6.31122	609	5.33274e-10	1.27986e-09
AA_tnf_alpha	acute_bcell	7	age_n	0.215735	0.101074	0.95	0.0172385	0.414232	2.13442	609	0.0332071	0.0796971
AA_tnf_alpha	acute_bcell	7	covid	-1.1056	0.209164	0.95	-1.51637	-0.694831	-5.2858	609	1.74624e-07	6.42163e-07
AA_tnf_alpha	acute_bcell	7	acuity_maxn	2.89288	2.61162	0.95	-2.236	8.02175	1.10769	609	0.268431	0.536863
AA_tnf_alpha	acute_bcell	7	AA_tnf_alpha	0.308503	0.184249	0.95	-0.0533369	0.670344	1.67438	609	0.0945686	0.283706
AA_tnf_alpha	acute_bcell	7	acuity_maxn:AA_tnf_alpha	-0.933665	0.789488	0.95	-2.48411	0.616785	-1.18262	609	0.237421	0.534951
AA_tnf_alpha	acute_bcell	7	timen:acuity_maxn	-0.190722	0.0969385	0.95	-0.381096	-0.000347877	-1.96746	609	0.0495841	0.148752
AA_tnf_alpha	acute_bcell	8	(Intercept)	-2.41891	0.505917	0.95	-3.4125	-1.42532	-4.78124	598	2.19602e-06	2.92802e-06
AA_tnf_alpha	acute_bcell	8	sex_n	0.212133	0.0889718	0.95	0.0373974	0.386868	2.38427	598	0.017424	0.104544
AA_tnf_alpha	acute_bcell	8	timen	0.0976067	0.0203713	0.95	0.0575988	0.137615	4.79139	598	2.09169e-06	4.18338e-06
AA_tnf_alpha	acute_bcell	8	age_n	-0.0266616	0.0809948	0.95	-0.185731	0.132407	-0.329177	598	0.742137	0.809604
AA_tnf_alpha	acute_bcell	8	covid	-1.96798	0.162381	0.95	-2.28689	-1.64908	-12.1196	598	2.1988e-30	2.63856e-29
AA_tnf_alpha	acute_bcell	8	acuity_maxn	1.75971	2.08448	0.95	-2.33408	5.8535	0.844197	598	0.398897	0.626857
AA_tnf_alpha	acute_bcell	8	AA_tnf_alpha	-0.0460638	0.146304	0.95	-0.333396	0.241269	-0.31485	598	0.752986	0.951711
AA_tnf_alpha	acute_bcell	8	acuity_maxn:AA_tnf_alpha	-0.581633	0.630488	0.95	-1.81987	0.656607	-0.922512	598	0.356634	0.534951
AA_tnf_alpha	acute_bcell	8	timen:acuity_maxn	-0.026319	0.078831	0.95	-0.181138	0.1285	-0.333867	598	0.738597	0.886317
AA_tnf_alpha	acute_bcell	9	(Intercept)	-3.67458	0.541241	0.95	-4.73755	-2.61161	-6.78918	596	2.73144e-11	6.55546e-11
AA_tnf_alpha	acute_bcell	9	sex_n	0.0551669	0.0949115	0.95	-0.131235	0.241569	0.581246	596	0.561294	0.763814
AA_tnf_alpha	acute_bcell	9	timen	-0.0303857	0.0217058	0.95	-0.0730147	0.0122434	-1.39989	596	0.162067	0.19448
AA_tnf_alpha	acute_bcell	9	age_n	-0.114147	0.0862387	0.95	-0.283516	0.0552215	-1.32362	596	0.186137	0.319092
AA_tnf_alpha	acute_bcell	9	covid	-0.0924606	0.187192	0.95	-0.460097	0.275176	-0.493934	596	0.621534	0.678038
AA_tnf_alpha	acute_bcell	9	acuity_maxn	-3.21216	2.17166	0.95	-7.47721	1.05288	-1.47913	596	0.139635	0.505184
AA_tnf_alpha	acute_bcell	9	AA_tnf_alpha	-0.285768	0.154919	0.95	-0.590021	0.0184845	-1.84463	596	0.0655867	0.266117
AA_tnf_alpha	acute_bcell	9	acuity_maxn:AA_tnf_alpha	0.960156	0.653456	0.95	-0.323201	2.24351	1.46935	596	0.142266	0.534951
AA_tnf_alpha	acute_bcell	9	timen:acuity_maxn	-0.200498	0.0854211	0.95	-0.368261	-0.0327349	-2.34717	596	0.0192429	0.148752
AA_tnf_alpha	acute_bcell	10	(Intercept)	-7.78101	1.39111	0.95	-10.5168	-5.04522	-5.5934	357	4.43636e-08	7.60518e-08
AA_tnf_alpha	acute_bcell	10	sex_n	-0.0509513	0.224257	0.95	-0.491982	0.390079	-0.227201	357	0.820398	0.878885
AA_tnf_alpha	acute_bcell	10	timen	-0.487402	0.0642443	0.95	-0.613747	-0.361057	-7.5867	357	2.87836e-13	8.63509e-13
AA_tnf_alpha	acute_bcell	10	age_n	0.395378	0.196272	0.95	0.009384	0.781372	2.01444	357	0.0447126	0.0894252
AA_tnf_alpha	acute_bcell	10	covid	2.32594	0.630103	0.95	1.08676	3.56512	3.69136	357	0.00025789	0.000442097
AA_tnf_alpha	acute_bcell	10	acuity_maxn	3.01837	5.04387	0.95	-6.90105	12.9378	0.598425	357	0.549936	0.733248
AA_tnf_alpha	acute_bcell	10	AA_tnf_alpha	0.0397254	0.368619	0.95	-0.685212	0.764663	0.107768	357	0.91424	0.951711
AA_tnf_alpha	acute_bcell	10	acuity_maxn:AA_tnf_alpha	-0.540015	1.52113	0.95	-3.53152	2.45149	-0.355009	357	0.722792	0.867351
AA_tnf_alpha	acute_bcell	10	timen:acuity_maxn	0.482606	0.235212	0.95	0.0200311	0.945181	2.05179	357	0.0409188	0.148752
AA_tnf_alpha	acute_bcell	11	(Intercept)	-5.44579	0.61266	0.95	-6.6491	-4.24248	-8.88877	578	7.8381e-18	9.40572e-17
AA_tnf_alpha	acute_bcell	11	sex_n	0.0612274	0.108527	0.95	-0.151929	0.274384	0.564165	578	0.57286	0.763814
AA_tnf_alpha	acute_bcell	11	timen	0.111946	0.0246107	0.95	0.0636085	0.160283	4.54866	578	6.58187e-06	1.12832e-05
AA_tnf_alpha	acute_bcell	11	age_n	0.00931667	0.0986861	0.95	-0.18451	0.203144	0.0944072	578	0.924818	0.924818
AA_tnf_alpha	acute_bcell	11	covid	-0.956011	0.209516	0.95	-1.36752	-0.544505	-4.56294	578	6.16402e-06	1.2328e-05
AA_tnf_alpha	acute_bcell	11	acuity_maxn	3.06385	2.49687	0.95	-1.8402	7.96789	1.22707	578	0.220294	0.528706
AA_tnf_alpha	acute_bcell	11	AA_tnf_alpha	0.322303	0.175325	0.95	-0.0220496	0.666655	1.83831	578	0.0665293	0.266117
AA_tnf_alpha	acute_bcell	11	acuity_maxn:AA_tnf_alpha	-0.750511	0.754565	0.95	-2.23254	0.731512	-0.994628	578	0.320333	0.534951
AA_tnf_alpha	acute_bcell	11	timen:acuity_maxn	0.00420564	0.0964201	0.95	-0.185171	0.193582	0.0436179	578	0.965224	0.965224
AA_tnf_alpha	acute_bcell	12	(Intercept)	-9.27692	1.08914	0.95	-11.4179	-7.13592	-8.51763	410	3.12952e-16	1.25181e-15
AA_tnf_alpha	acute_bcell	12	sex_n	0.152855	0.175017	0.95	-0.191187	0.496897	0.873373	410	0.382971	0.763814
AA_tnf_alpha	acute_bcell	12	timen	-0.0171915	0.0390566	0.95	-0.0939676	0.0595846	-0.44017	410	0.660046	0.72005
AA_tnf_alpha	acute_bcell	12	age_n	0.618605	0.16003	0.95	0.304024	0.933186	3.86556	410	0.000128826	0.000772954
AA_tnf_alpha	acute_bcell	12	covid	-0.0314163	0.398295	0.95	-0.814372	0.75154	-0.0788768	410	0.937169	0.937169
AA_tnf_alpha	acute_bcell	12	acuity_maxn	5.50818	3.99196	0.95	-2.33909	13.3555	1.37982	410	0.168395	0.505184
AA_tnf_alpha	acute_bcell	12	AA_tnf_alpha	0.917055	0.296138	0.95	0.334917	1.49919	3.09671	410	0.00209124	0.0250948
AA_tnf_alpha	acute_bcell	12	acuity_maxn:AA_tnf_alpha	-1.53272	1.20846	0.95	-3.90827	0.842825	-1.26833	410	0.2054	0.534951
AA_tnf_alpha	acute_bcell	12	timen:acuity_maxn	0.161966	0.15541	0.95	-0.143533	0.467466	1.04219	410	0.297938	0.446907
AA_tpo	acute_bcell	1	(Intercept)	-3.78971	0.546834	0.95	-4.86408	-2.71534	-6.93027	501	1.29737e-11	1.41532e-11
AA_tpo	acute_bcell	1	sex_n	0.120109	0.168315	0.95	-0.210582	0.450799	0.713596	501	0.47581	0.731372
AA_tpo	acute_bcell	1	timen	0.327798	0.037416	0.95	0.254286	0.401309	8.76089	501	3.00296e-17	1.80178e-16
AA_tpo	acute_bcell	1	age_n	0.100025	0.155471	0.95	-0.205431	0.405481	0.643369	501	0.520279	0.729288
AA_tpo	acute_bcell	1	covid	0.339105	0.373346	0.95	-0.394412	1.07262	0.908286	501	0.364164	0.485552
AA_tpo	acute_bcell	1	acuity_maxn	0.184974	1.49043	0.95	-2.74328	3.11323	0.124108	501	0.90128	0.976089
AA_tpo	acute_bcell	1	AA_tpo	0.0469726	0.126896	0.95	-0.202342	0.296287	0.370165	501	0.711416	0.933762
AA_tpo	acute_bcell	1	acuity_maxn:AA_tpo	0.252185	0.438054	0.95	-0.608465	1.11284	0.575694	501	0.565081	0.73805
AA_tpo	acute_bcell	1	timen:acuity_maxn	-0.00795869	0.142232	0.95	-0.287403	0.271486	-0.0559557	501	0.955399	0.989088
AA_tpo	acute_bcell	2	(Intercept)	-1.65541	0.430612	0.95	-2.50114	-0.809678	-3.84432	585	0.000134133	0.000134133
AA_tpo	acute_bcell	2	sex_n	0.085725	0.1428	0.95	-0.194738	0.366188	0.600314	585	0.548529	0.731372
AA_tpo	acute_bcell	2	timen	0.00398972	0.0323748	0.95	-0.0595953	0.0675748	0.123235	585	0.901963	0.901963
AA_tpo	acute_bcell	2	age_n	-0.368616	0.130842	0.95	-0.625594	-0.111638	-2.81725	585	0.00500726	0.0150218
AA_tpo	acute_bcell	2	covid	-1.38773	0.263681	0.95	-1.90561	-0.869858	-5.26294	585	1.99318e-07	4.78364e-07
AA_tpo	acute_bcell	2	acuity_maxn	-1.94883	1.31114	0.95	-4.52395	0.62629	-1.48636	585	0.137723	0.826336
AA_tpo	acute_bcell	2	AA_tpo	-0.15551	0.106848	0.95	-0.365363	0.0543421	-1.45543	585	0.146085	0.292171
AA_tpo	acute_bcell	2	acuity_maxn:AA_tpo	0.395062	0.387983	0.95	-0.366947	1.15707	1.01825	585	0.308982	0.73805
AA_tpo	acute_bcell	2	timen:acuity_maxn	-0.294503	0.131247	0.95	-0.552274	-0.0367306	-2.24389	585	0.0252129	0.151277
AA_tpo	acute_bcell	3	(Intercept)	-8.07176	0.789997	0.95	-9.62464	-6.51887	-10.2175	416	5.13806e-22	1.23313e-21
AA_tpo	acute_bcell	3	sex_n	0.253623	0.236943	0.95	-0.212133	0.719378	1.07039	416	0.285063	0.731372
AA_tpo	acute_bcell	3	timen	-0.589933	0.0644877	0.95	-0.716695	-0.46317	-9.14799	416	2.61558e-18	3.1387e-17
AA_tpo	acute_bcell	3	age_n	0.108716	0.211767	0.95	-0.307551	0.524983	0.513375	416	0.607961	0.729288
AA_tpo	acute_bcell	3	covid	3.09445	0.543922	0.95	2.02527	4.16363	5.68915	416	2.41086e-08	1.42892e-07
AA_tpo	acute_bcell	3	acuity_maxn	-1.30563	2.10614	0.95	-5.44564	2.83438	-0.619914	416	0.535654	0.976089
AA_tpo	acute_bcell	3	AA_tpo	0.014833	0.178359	0.95	-0.335765	0.365431	0.0831634	416	0.933762	0.933762
AA_tpo	acute_bcell	3	acuity_maxn:AA_tpo	0.587806	0.608996	0.95	-0.609287	1.7849	0.965204	416	0.335003	0.73805
AA_tpo	acute_bcell	3	timen:acuity_maxn	0.314507	0.251338	0.95	-0.179543	0.808557	1.25133	416	0.211516	0.313398
AA_tpo	acute_bcell	4	(Intercept)	-2.7381	0.353021	0.95	-3.43135	-2.04484	-7.7562	623	3.58739e-14	4.30487e-14
AA_tpo	acute_bcell	4	sex_n	-0.0858395	0.114006	0.95	-0.309722	0.138043	-0.752938	623	0.451772	0.731372
AA_tpo	acute_bcell	4	timen	0.212698	0.0259637	0.95	0.161711	0.263685	8.19211	623	1.45949e-15	5.83795e-15
AA_tpo	acute_bcell	4	age_n	-0.0619012	0.10386	0.95	-0.26586	0.142057	-0.596005	623	0.551388	0.729288
AA_tpo	acute_bcell	4	covid	-1.14754	0.213834	0.95	-1.56746	-0.727616	-5.3665	623	1.13375e-07	3.40126e-07
AA_tpo	acute_bcell	4	acuity_maxn	-0.654533	1.04103	0.95	-2.69889	1.38982	-0.628735	623	0.529753	0.976089
AA_tpo	acute_bcell	4	AA_tpo	0.171788	0.0873667	0.95	0.000219115	0.343357	1.96629	623	0.049709	0.198836
AA_tpo	acute_bcell	4	acuity_maxn:AA_tpo	0.248201	0.309244	0.95	-0.359086	0.855488	0.802606	623	0.422509	0.73805
AA_tpo	acute_bcell	4	timen:acuity_maxn	-0.181968	0.100136	0.95	-0.378612	0.014677	-1.81721	623	0.0696656	0.167197
AA_tpo	acute_bcell	5	(Intercept)	-5.29553	0.308813	0.95	-5.90194	-4.68911	-17.148	637	1.77146e-54	2.12575e-53
AA_tpo	acute_bcell	5	sex_n	-0.307792	0.098876	0.95	-0.501954	-0.11363	-3.11291	637	0.00193553	0.0232263
AA_tpo	acute_bcell	5	timen	-0.0654974	0.02254	0.95	-0.109759	-0.0212356	-2.90583	637	0.00379003	0.00505337
AA_tpo	acute_bcell	5	age_n	0.436555	0.0892341	0.95	0.261327	0.611784	4.89225	637	1.26414e-06	1.51697e-05
AA_tpo	acute_bcell	5	covid	0.38212	0.19721	0.95	-0.00514066	0.76938	1.93763	637	0.0531103	0.0796654
AA_tpo	acute_bcell	5	acuity_maxn	4.81456	0.894362	0.95	3.0583	6.57081	5.38323	637	1.02979e-07	1.23575e-06
AA_tpo	acute_bcell	5	AA_tpo	0.247079	0.0757574	0.95	0.0983144	0.395843	3.26145	637	0.00116758	0.014011
AA_tpo	acute_bcell	5	acuity_maxn:AA_tpo	-1.04471	0.265236	0.95	-1.56555	-0.52387	-3.93881	637	9.09289e-05	0.00109115
AA_tpo	acute_bcell	5	timen:acuity_maxn	0.103115	0.0867553	0.95	-0.0672455	0.273476	1.18858	637	0.235049	0.313398
AA_tpo	acute_bcell	6	(Intercept)	-4.33475	0.342771	0.95	-5.00796	-3.66154	-12.6462	584	1.43037e-32	4.2911e-32
AA_tpo	acute_bcell	6	sex_n	0.0677434	0.104062	0.95	-0.136638	0.272125	0.65099	584	0.515309	0.731372
AA_tpo	acute_bcell	6	timen	-0.0863188	0.0235521	0.95	-0.132576	-0.0400617	-3.66502	584	0.000269853	0.00040478
AA_tpo	acute_bcell	6	age_n	-0.323644	0.0938296	0.95	-0.507928	-0.139359	-3.44927	584	0.000602628	0.00241051
AA_tpo	acute_bcell	6	covid	0.0712848	0.222032	0.95	-0.364794	0.507364	0.321056	584	0.748283	0.748283
AA_tpo	acute_bcell	6	acuity_maxn	-0.64601	1.0282	0.95	-2.66543	1.37341	-0.628291	584	0.530059	0.976089
AA_tpo	acute_bcell	6	AA_tpo	0.00882852	0.0806081	0.95	-0.149489	0.167146	0.109524	584	0.912825	0.933762
AA_tpo	acute_bcell	6	acuity_maxn:AA_tpo	0.0437293	0.300907	0.95	-0.547262	0.63472	0.145325	584	0.884504	0.884504
AA_tpo	acute_bcell	6	timen:acuity_maxn	-0.134097	0.0955235	0.95	-0.321708	0.0535148	-1.40381	584	0.160908	0.275842
AA_tpo	acute_bcell	7	(Intercept)	-3.3329	0.338794	0.95	-3.99828	-2.66751	-9.83753	592	2.97396e-21	5.09822e-21
AA_tpo	acute_bcell	7	sex_n	0.00933724	0.112075	0.95	-0.210776	0.22945	0.0833123	592	0.933631	0.994779
AA_tpo	acute_bcell	7	timen	0.160497	0.0254731	0.95	0.110468	0.210525	6.30064	592	5.7887e-10	1.38929e-09
AA_tpo	acute_bcell	7	age_n	0.261948	0.102018	0.95	0.0615867	0.462309	2.56766	592	0.010483	0.0251591
AA_tpo	acute_bcell	7	covid	-1.18411	0.21203	0.95	-1.60053	-0.767686	-5.58463	592	3.57229e-08	1.42892e-07
AA_tpo	acute_bcell	7	acuity_maxn	0.0308126	1.02761	0.95	-1.9874	2.04902	0.0299847	592	0.976089	0.976089
AA_tpo	acute_bcell	7	AA_tpo	0.0798101	0.0844675	0.95	-0.0860824	0.245703	0.944861	592	0.345115	0.524537
AA_tpo	acute_bcell	7	acuity_maxn:AA_tpo	-0.0767669	0.305844	0.95	-0.677438	0.523905	-0.251	592	0.801901	0.874801
AA_tpo	acute_bcell	7	timen:acuity_maxn	-0.187332	0.0976461	0.95	-0.379107	0.00444323	-1.91848	592	0.0555313	0.166594
AA_tpo	acute_bcell	8	(Intercept)	-2.16513	0.275356	0.95	-2.70594	-1.62432	-7.86301	582	1.82858e-14	2.43811e-14
AA_tpo	acute_bcell	8	sex_n	0.179688	0.0896903	0.95	0.00353206	0.355844	2.00343	582	0.0455944	0.273566
AA_tpo	acute_bcell	8	timen	0.0988765	0.0203543	0.95	0.0588996	0.138853	4.85776	582	1.52817e-06	3.05634e-06
AA_tpo	acute_bcell	8	age_n	-0.0207355	0.0818505	0.95	-0.181494	0.140023	-0.253333	582	0.8001	0.8001
AA_tpo	acute_bcell	8	covid	-1.97151	0.164145	0.95	-2.2939	-1.64912	-12.0108	582	7.62541e-30	9.15049e-29
AA_tpo	acute_bcell	8	acuity_maxn	0.291106	0.851661	0.95	-1.3816	1.96381	0.34181	582	0.732618	0.976089
AA_tpo	acute_bcell	8	AA_tpo	-0.117412	0.0693908	0.95	-0.253699	0.0188748	-1.69204	582	0.0911735	0.27352
AA_tpo	acute_bcell	8	acuity_maxn:AA_tpo	-0.126654	0.251716	0.95	-0.621036	0.367729	-0.503161	582	0.615042	0.73805
AA_tpo	acute_bcell	8	timen:acuity_maxn	-0.0182619	0.0795478	0.95	-0.174498	0.137974	-0.229572	582	0.818505	0.982206
AA_tpo	acute_bcell	9	(Intercept)	-4.38398	0.302897	0.95	-4.97889	-3.78907	-14.4735	578	9.76693e-41	3.90677e-40
AA_tpo	acute_bcell	9	sex_n	0.0138082	0.0965325	0.95	-0.175789	0.203406	0.143042	578	0.886307	0.994779
AA_tpo	acute_bcell	9	timen	-0.0248732	0.021851	0.95	-0.0677902	0.0180437	-1.13831	578	0.255462	0.306554
AA_tpo	acute_bcell	9	age_n	-0.107666	0.0880328	0.95	-0.28057	0.0652368	-1.22303	578	0.221818	0.38026
AA_tpo	acute_bcell	9	covid	-0.0738392	0.190467	0.95	-0.447932	0.300253	-0.387674	578	0.6984	0.748283
AA_tpo	acute_bcell	9	acuity_maxn	0.414107	0.90788	0.95	-1.36904	2.19725	0.456126	578	0.648471	0.976089
AA_tpo	acute_bcell	9	AA_tpo	-0.0694606	0.0742143	0.95	-0.215223	0.0763019	-0.935947	578	0.349691	0.524537
AA_tpo	acute_bcell	9	acuity_maxn:AA_tpo	-0.14052	0.26895	0.95	-0.668759	0.38772	-0.522474	578	0.60154	0.73805
AA_tpo	acute_bcell	9	timen:acuity_maxn	-0.217862	0.0870065	0.95	-0.38875	-0.046975	-2.50398	578	0.012555	0.15066
AA_tpo	acute_bcell	10	(Intercept)	-8.77186	0.878776	0.95	-10.5002	-7.04348	-9.98191	348	8.43851e-21	1.26578e-20
AA_tpo	acute_bcell	10	sex_n	-0.00149817	0.228766	0.95	-0.451437	0.44844	-0.0065489	348	0.994779	0.994779
AA_tpo	acute_bcell	10	timen	-0.49643	0.0641411	0.95	-0.622583	-0.370277	-7.73965	348	1.09272e-13	3.27817e-13
AA_tpo	acute_bcell	10	age_n	0.387273	0.200095	0.95	-0.00627376	0.78082	1.93545	348	0.0537449	0.10749
AA_tpo	acute_bcell	10	covid	2.55088	0.656183	0.95	1.2603	3.84147	3.88746	348	0.000121307	0.000207955
AA_tpo	acute_bcell	10	acuity_maxn	0.177557	2.01432	0.95	-3.78423	4.13934	0.088147	348	0.929811	0.976089
AA_tpo	acute_bcell	10	AA_tpo	0.259645	0.172295	0.95	-0.0792263	0.598516	1.50698	348	0.132724	0.292171
AA_tpo	acute_bcell	10	acuity_maxn:AA_tpo	0.319008	0.580683	0.95	-0.823082	1.4611	0.549366	348	0.583106	0.73805
AA_tpo	acute_bcell	10	timen:acuity_maxn	0.470984	0.234722	0.95	0.00933268	0.932635	2.00656	348	0.0455692	0.166594
AA_tpo	acute_bcell	11	(Intercept)	-5.00997	0.331528	0.95	-5.66116	-4.35878	-15.1117	560	1.59904e-43	9.59426e-43
AA_tpo	acute_bcell	11	sex_n	0.112714	0.108983	0.95	-0.101351	0.326779	1.03424	560	0.301471	0.731372
AA_tpo	acute_bcell	11	timen	0.106958	0.0244308	0.95	0.0589711	0.154945	4.37801	560	1.42938e-05	2.45037e-05
AA_tpo	acute_bcell	11	age_n	0.0426018	0.0994406	0.95	-0.15272	0.237924	0.428414	560	0.668514	0.729288
AA_tpo	acute_bcell	11	covid	-0.981985	0.211245	0.95	-1.39691	-0.567056	-4.64857	560	4.17274e-06	8.34547e-06
AA_tpo	acute_bcell	11	acuity_maxn	-0.138602	1.01415	0.95	-2.13061	1.85341	-0.136668	560	0.891343	0.976089
AA_tpo	acute_bcell	11	AA_tpo	0.184603	0.0823512	0.95	0.0228478	0.346358	2.24165	560	0.0253747	0.152248
AA_tpo	acute_bcell	11	acuity_maxn:AA_tpo	0.216163	0.300733	0.95	-0.374539	0.806865	0.718788	560	0.472571	0.73805
AA_tpo	acute_bcell	11	timen:acuity_maxn	0.00132429	0.0967864	0.95	-0.188784	0.191433	0.0136826	560	0.989088	0.989088
AA_tpo	acute_bcell	12	(Intercept)	-6.02186	0.595696	0.95	-7.19297	-4.85074	-10.1089	397	1.57248e-21	3.14495e-21
AA_tpo	acute_bcell	12	sex_n	0.144747	0.182163	0.95	-0.213377	0.502872	0.794603	397	0.427319	0.731372
AA_tpo	acute_bcell	12	timen	-0.0179339	0.0394697	0.95	-0.0955296	0.0596617	-0.454373	397	0.649809	0.708882
AA_tpo	acute_bcell	12	age_n	0.612625	0.164187	0.95	0.289841	0.935408	3.73127	397	0.000218297	0.00130978
AA_tpo	acute_bcell	12	covid	-0.161392	0.410014	0.95	-0.967461	0.644677	-0.393626	397	0.694068	0.748283
AA_tpo	acute_bcell	12	acuity_maxn	1.56583	1.6672	0.95	-1.71181	4.84347	0.939197	397	0.3482	0.976089
AA_tpo	acute_bcell	12	AA_tpo	-0.0295842	0.136266	0.95	-0.297477	0.238309	-0.217106	397	0.828237	0.933762
AA_tpo	acute_bcell	12	acuity_maxn:AA_tpo	-0.337762	0.479185	0.95	-1.27982	0.604295	-0.704868	397	0.481306	0.73805
AA_tpo	acute_bcell	12	timen:acuity_maxn	0.226397	0.160319	0.95	-0.0887841	0.541578	1.41216	397	0.158686	0.275842
AA_u1_sn_rnp_a	acute_bcell	1	(Intercept)	-3.92917	0.890612	0.95	-5.67885	-2.17949	-4.41176	515	1.24933e-05	1.4992e-05
AA_u1_sn_rnp_a	acute_bcell	1	sex_n	0.0977488	0.166094	0.95	-0.228556	0.424053	0.588516	515	0.556444	0.834667
AA_u1_sn_rnp_a	acute_bcell	1	timen	0.328612	0.0375206	0.95	0.254899	0.402324	8.75817	515	2.86527e-17	1.71916e-16
AA_u1_sn_rnp_a	acute_bcell	1	age_n	0.123122	0.153419	0.95	-0.178282	0.424526	0.80252	515	0.422622	0.633933
AA_u1_sn_rnp_a	acute_bcell	1	covid	0.417617	0.366194	0.95	-0.301801	1.13704	1.14042	515	0.254639	0.339519
AA_u1_sn_rnp_a	acute_bcell	1	acuity_maxn	2.26037	3.5821	0.95	-4.77696	9.29771	0.631018	515	0.528309	0.755864
AA_u1_sn_rnp_a	acute_bcell	1	AA_u1_sn_rnp_a	0.0583055	0.216338	0.95	-0.366709	0.48332	0.269511	515	0.787645	0.810773
AA_u1_sn_rnp_a	acute_bcell	1	acuity_maxn:AA_u1_sn_rnp_a	-0.367606	0.970352	0.95	-2.27394	1.53873	-0.378838	515	0.704964	0.883133
AA_u1_sn_rnp_a	acute_bcell	1	timen:acuity_maxn	0.0186029	0.141563	0.95	-0.259509	0.296715	0.131411	515	0.895502	0.895502
AA_u1_sn_rnp_a	acute_bcell	2	(Intercept)	-3.53388	0.744477	0.95	-4.99598	-2.07179	-4.7468	601	2.58583e-06	3.44778e-06
AA_u1_sn_rnp_a	acute_bcell	2	sex_n	0.0972183	0.140082	0.95	-0.177892	0.372328	0.694009	601	0.487945	0.834667
AA_u1_sn_rnp_a	acute_bcell	2	timen	-0.0076572	0.0323554	0.95	-0.0712006	0.0558862	-0.236659	601	0.813002	0.813002
AA_u1_sn_rnp_a	acute_bcell	2	age_n	-0.361013	0.128681	0.95	-0.613731	-0.108295	-2.8055	601	0.0051865	0.0155595
AA_u1_sn_rnp_a	acute_bcell	2	covid	-1.3718	0.259802	0.95	-1.88203	-0.861567	-5.28016	601	1.80621e-07	4.97198e-07
AA_u1_sn_rnp_a	acute_bcell	2	acuity_maxn	-2.44543	3.1213	0.95	-8.57542	3.68456	-0.783464	601	0.433663	0.755864
AA_u1_sn_rnp_a	acute_bcell	2	AA_u1_sn_rnp_a	0.366304	0.19164	0.95	-0.0100602	0.742669	1.91142	601	0.0564255	0.135421
AA_u1_sn_rnp_a	acute_bcell	2	acuity_maxn:AA_u1_sn_rnp_a	0.469871	0.843527	0.95	-1.18675	2.12649	0.557031	601	0.577714	0.866571
AA_u1_sn_rnp_a	acute_bcell	2	timen:acuity_maxn	-0.303677	0.130158	0.95	-0.559297	-0.0480565	-2.33313	601	0.0199701	0.11982
AA_u1_sn_rnp_a	acute_bcell	3	(Intercept)	-5.32364	1.24338	0.95	-7.76755	-2.87973	-4.28158	427	2.29374e-05	2.32331e-05
AA_u1_sn_rnp_a	acute_bcell	3	sex_n	0.248477	0.231686	0.95	-0.20691	0.703865	1.07247	427	0.284113	0.834667
AA_u1_sn_rnp_a	acute_bcell	3	timen	-0.583098	0.0638741	0.95	-0.708645	-0.457551	-9.12887	427	2.77945e-18	3.33534e-17
AA_u1_sn_rnp_a	acute_bcell	3	age_n	0.0843172	0.207378	0.95	-0.323292	0.491926	0.406587	427	0.684515	0.821418
AA_u1_sn_rnp_a	acute_bcell	3	covid	2.89692	0.528963	0.95	1.85723	3.93662	5.4766	427	7.41577e-08	4.44946e-07
AA_u1_sn_rnp_a	acute_bcell	3	acuity_maxn	-0.365732	4.97149	0.95	-10.1374	9.4059	-0.0735659	427	0.94139	0.94139
AA_u1_sn_rnp_a	acute_bcell	3	AA_u1_sn_rnp_a	-0.688208	0.313803	0.95	-1.305	-0.0714164	-2.19312	427	0.0288375	0.115878
AA_u1_sn_rnp_a	acute_bcell	3	acuity_maxn:AA_u1_sn_rnp_a	0.345238	1.32924	0.95	-2.26743	2.95791	0.259725	427	0.795201	0.883133
AA_u1_sn_rnp_a	acute_bcell	3	timen:acuity_maxn	0.373347	0.244509	0.95	-0.107245	0.853939	1.52692	427	0.127521	0.255042
AA_u1_sn_rnp_a	acute_bcell	4	(Intercept)	-3.66981	0.597963	0.95	-4.84401	-2.49561	-6.13719	641	1.47159e-09	2.94317e-09
AA_u1_sn_rnp_a	acute_bcell	4	sex_n	-0.120789	0.111748	0.95	-0.340226	0.0986475	-1.08091	641	0.280146	0.834667
AA_u1_sn_rnp_a	acute_bcell	4	timen	0.206731	0.0258031	0.95	0.156063	0.2574	8.0119	641	5.34603e-15	2.13841e-14
AA_u1_sn_rnp_a	acute_bcell	4	age_n	-0.0713659	0.101519	0.95	-0.270717	0.127985	-0.702977	641	0.482325	0.6431
AA_u1_sn_rnp_a	acute_bcell	4	covid	-1.10282	0.210062	0.95	-1.51531	-0.690327	-5.24997	641	2.07166e-07	4.97198e-07
AA_u1_sn_rnp_a	acute_bcell	4	acuity_maxn	2.26889	2.56239	0.95	-2.7628	7.30059	0.885459	641	0.376241	0.755864
AA_u1_sn_rnp_a	acute_bcell	4	AA_u1_sn_rnp_a	0.404696	0.15382	0.95	0.102643	0.706749	2.63097	641	0.00871895	0.104627
AA_u1_sn_rnp_a	acute_bcell	4	acuity_maxn:AA_u1_sn_rnp_a	-0.566376	0.691111	0.95	-1.92349	0.790739	-0.819515	641	0.412797	0.835713
AA_u1_sn_rnp_a	acute_bcell	4	timen:acuity_maxn	-0.168506	0.0988068	0.95	-0.36253	0.0255177	-1.70541	641	0.0886018	0.212644
AA_u1_sn_rnp_a	acute_bcell	5	(Intercept)	-4.8955	0.54137	0.95	-5.95853	-3.83247	-9.04279	655	1.71114e-18	6.84458e-18
AA_u1_sn_rnp_a	acute_bcell	5	sex_n	-0.287338	0.0996478	0.95	-0.483005	-0.0916702	-2.88353	655	0.00406144	0.0487373
AA_u1_sn_rnp_a	acute_bcell	5	timen	-0.0645568	0.0230827	0.95	-0.109882	-0.0192319	-2.79677	655	0.00531317	0.00708423
AA_u1_sn_rnp_a	acute_bcell	5	age_n	0.460817	0.0896976	0.95	0.284688	0.636947	5.13745	655	3.67889e-07	4.41467e-06
AA_u1_sn_rnp_a	acute_bcell	5	covid	0.438934	0.199017	0.95	0.0481445	0.829723	2.2055	655	0.0277654	0.0416481
AA_u1_sn_rnp_a	acute_bcell	5	acuity_maxn	3.23347	2.26678	0.95	-1.21756	7.6845	1.42646	655	0.154212	0.755864
AA_u1_sn_rnp_a	acute_bcell	5	AA_u1_sn_rnp_a	0.0958609	0.138969	0.95	-0.177018	0.36874	0.6898	655	0.490564	0.735846
AA_u1_sn_rnp_a	acute_bcell	5	acuity_maxn:AA_u1_sn_rnp_a	-0.497013	0.613098	0.95	-1.70089	0.706862	-0.810658	655	0.417856	0.835713
AA_u1_sn_rnp_a	acute_bcell	5	timen:acuity_maxn	0.104403	0.0881488	0.95	-0.0686851	0.277491	1.1844	655	0.236686	0.355028
AA_u1_sn_rnp_a	acute_bcell	6	(Intercept)	-4.56253	0.555764	0.95	-5.65401	-3.47106	-8.20947	601	1.35999e-15	4.07996e-15
AA_u1_sn_rnp_a	acute_bcell	6	sex_n	0.0201341	0.10202	0.95	-0.180225	0.220493	0.197354	601	0.843617	0.920309
AA_u1_sn_rnp_a	acute_bcell	6	timen	-0.090593	0.0236522	0.95	-0.137044	-0.044142	-3.83021	601	0.000141482	0.000212223
AA_u1_sn_rnp_a	acute_bcell	6	age_n	-0.304643	0.0922903	0.95	-0.485893	-0.123392	-3.30092	601	0.00102077	0.00408308
AA_u1_sn_rnp_a	acute_bcell	6	covid	0.116594	0.219974	0.95	-0.315416	0.548604	0.530036	601	0.596283	0.655619
AA_u1_sn_rnp_a	acute_bcell	6	acuity_maxn	2.05087	2.31759	0.95	-2.50069	6.60243	0.884914	601	0.376557	0.755864
AA_u1_sn_rnp_a	acute_bcell	6	AA_u1_sn_rnp_a	0.0626199	0.142129	0.95	-0.21651	0.34175	0.440585	601	0.659672	0.810773
AA_u1_sn_rnp_a	acute_bcell	6	acuity_maxn:AA_u1_sn_rnp_a	-0.688289	0.625285	0.95	-1.9163	0.53972	-1.10076	601	0.271441	0.835713
AA_u1_sn_rnp_a	acute_bcell	6	timen:acuity_maxn	-0.102999	0.094446	0.95	-0.288483	0.0824857	-1.09056	601	0.275905	0.367874
AA_u1_sn_rnp_a	acute_bcell	7	(Intercept)	-2.93566	0.590349	0.95	-4.09503	-1.7763	-4.97276	609	8.59501e-07	1.28925e-06
AA_u1_sn_rnp_a	acute_bcell	7	sex_n	0.00557029	0.110966	0.95	-0.212352	0.223493	0.0501982	609	0.959981	0.959981
AA_u1_sn_rnp_a	acute_bcell	7	timen	0.158981	0.0256514	0.95	0.108605	0.209356	6.19774	609	1.05591e-09	2.53417e-09
AA_u1_sn_rnp_a	acute_bcell	7	age_n	0.21772	0.101059	0.95	0.0192533	0.416188	2.15438	609	0.0316018	0.0758442
AA_u1_sn_rnp_a	acute_bcell	7	covid	-1.1126	0.209846	0.95	-1.52471	-0.700488	-5.30198	609	1.60459e-07	4.97198e-07
AA_u1_sn_rnp_a	acute_bcell	7	acuity_maxn	0.425741	2.45285	0.95	-4.39133	5.24281	0.17357	609	0.862261	0.94139
AA_u1_sn_rnp_a	acute_bcell	7	AA_u1_sn_rnp_a	-0.052876	0.151268	0.95	-0.349947	0.244195	-0.349551	609	0.726797	0.810773
AA_u1_sn_rnp_a	acute_bcell	7	acuity_maxn:AA_u1_sn_rnp_a	-0.159937	0.663292	0.95	-1.46255	1.14268	-0.241126	609	0.809538	0.883133
AA_u1_sn_rnp_a	acute_bcell	7	timen:acuity_maxn	-0.175506	0.0977971	0.95	-0.367567	0.0165544	-1.79459	609	0.0732142	0.212644
AA_u1_sn_rnp_a	acute_bcell	8	(Intercept)	-3.23774	0.471188	0.95	-4.16313	-2.31236	-6.87144	598	1.60017e-11	3.8404e-11
AA_u1_sn_rnp_a	acute_bcell	8	sex_n	0.210055	0.0885323	0.95	0.0361827	0.383927	2.37263	598	0.0179771	0.107862
AA_u1_sn_rnp_a	acute_bcell	8	timen	0.0931513	0.0204543	0.95	0.0529804	0.133322	4.55413	598	6.37715e-06	1.27543e-05
AA_u1_sn_rnp_a	acute_bcell	8	age_n	-0.0191807	0.0807987	0.95	-0.177864	0.139503	-0.237389	598	0.812436	0.878718
AA_u1_sn_rnp_a	acute_bcell	8	covid	-1.97997	0.162783	0.95	-2.29967	-1.66027	-12.1633	598	1.43269e-30	1.71923e-29
AA_u1_sn_rnp_a	acute_bcell	8	acuity_maxn	1.14564	1.99958	0.95	-2.7814	5.07269	0.572944	598	0.566898	0.755864
AA_u1_sn_rnp_a	acute_bcell	8	AA_u1_sn_rnp_a	0.18366	0.121958	0.95	-0.0558568	0.423178	1.50594	598	0.132611	0.265223
AA_u1_sn_rnp_a	acute_bcell	8	acuity_maxn:AA_u1_sn_rnp_a	-0.359401	0.541963	0.95	-1.42378	0.70498	-0.663147	598	0.507492	0.866571
AA_u1_sn_rnp_a	acute_bcell	8	timen:acuity_maxn	-0.0142244	0.0792705	0.95	-0.169907	0.141458	-0.179442	598	0.857652	0.895502
AA_u1_sn_rnp_a	acute_bcell	9	(Intercept)	-4.93765	0.507593	0.95	-5.93454	-3.94076	-9.72757	596	7.419e-21	8.9028e-20
AA_u1_sn_rnp_a	acute_bcell	9	sex_n	0.0393993	0.0950913	0.95	-0.147356	0.226154	0.414331	596	0.678781	0.905041
AA_u1_sn_rnp_a	acute_bcell	9	timen	-0.0301838	0.0219044	0.95	-0.0732029	0.0128353	-1.37798	596	0.168726	0.202472
AA_u1_sn_rnp_a	acute_bcell	9	age_n	-0.114837	0.0863957	0.95	-0.284514	0.0548402	-1.3292	596	0.184292	0.315929
AA_u1_sn_rnp_a	acute_bcell	9	covid	-0.0984397	0.188126	0.95	-0.46791	0.271031	-0.523265	596	0.600985	0.655619
AA_u1_sn_rnp_a	acute_bcell	9	acuity_maxn	-0.186541	2.1387	0.95	-4.38684	4.01376	-0.0872217	596	0.930525	0.94139
AA_u1_sn_rnp_a	acute_bcell	9	AA_u1_sn_rnp_a	0.0907992	0.130005	0.95	-0.164525	0.346123	0.698428	596	0.485182	0.735846
AA_u1_sn_rnp_a	acute_bcell	9	acuity_maxn:AA_u1_sn_rnp_a	0.0335751	0.576681	0.95	-1.099	1.16615	0.0582213	596	0.953592	0.953592
AA_u1_sn_rnp_a	acute_bcell	9	timen:acuity_maxn	-0.209423	0.0865972	0.95	-0.379496	-0.0393503	-2.41836	596	0.0158894	0.11982
AA_u1_sn_rnp_a	acute_bcell	10	(Intercept)	-5.32528	1.24191	0.95	-7.76766	-2.88291	-4.28799	357	2.32331e-05	2.32331e-05
AA_u1_sn_rnp_a	acute_bcell	10	sex_n	-0.0615606	0.222882	0.95	-0.499888	0.376767	-0.276202	357	0.782553	0.920309
AA_u1_sn_rnp_a	acute_bcell	10	timen	-0.488573	0.063662	0.95	-0.613773	-0.363373	-7.67449	357	1.60276e-13	4.80828e-13
AA_u1_sn_rnp_a	acute_bcell	10	age_n	0.384961	0.194727	0.95	0.00200591	0.767917	1.97693	357	0.0488184	0.0976367
AA_u1_sn_rnp_a	acute_bcell	10	covid	2.31794	0.624855	0.95	1.08908	3.5468	3.70956	357	0.000240682	0.000412597
AA_u1_sn_rnp_a	acute_bcell	10	acuity_maxn	-3.09939	4.79716	0.95	-12.5336	6.33486	-0.646088	357	0.518638	0.755864
AA_u1_sn_rnp_a	acute_bcell	10	AA_u1_sn_rnp_a	-0.640519	0.292106	0.95	-1.21498	-0.0660535	-2.19276	357	0.0289695	0.115878
AA_u1_sn_rnp_a	acute_bcell	10	acuity_maxn:AA_u1_sn_rnp_a	1.21614	1.28507	0.95	-1.31113	3.7434	0.946357	357	0.344607	0.835713
AA_u1_sn_rnp_a	acute_bcell	10	timen:acuity_maxn	0.494874	0.234412	0.95	0.0338723	0.955876	2.11113	357	0.0354558	0.141823
AA_u1_sn_rnp_a	acute_bcell	11	(Intercept)	-5.43647	0.576816	0.95	-6.56938	-4.30356	-9.42496	578	1.02467e-19	6.14802e-19
AA_u1_sn_rnp_a	acute_bcell	11	sex_n	0.0676578	0.108564	0.95	-0.145571	0.280886	0.623205	578	0.533395	0.834667
AA_u1_sn_rnp_a	acute_bcell	11	timen	0.103404	0.0246768	0.95	0.0549372	0.151872	4.19034	578	3.2212e-05	5.52207e-05
AA_u1_sn_rnp_a	acute_bcell	11	age_n	0.0150271	0.0984338	0.95	-0.178304	0.208359	0.152662	578	0.878718	0.878718
AA_u1_sn_rnp_a	acute_bcell	11	covid	-0.989961	0.209681	0.95	-1.40179	-0.578132	-4.72127	578	2.94435e-06	5.88871e-06
AA_u1_sn_rnp_a	acute_bcell	11	acuity_maxn	4.3935	2.39978	0.95	-0.319848	9.10684	1.83079	578	0.0676459	0.755864
AA_u1_sn_rnp_a	acute_bcell	11	AA_u1_sn_rnp_a	0.294741	0.147727	0.95	0.00459369	0.584888	1.99517	578	0.0464931	0.135421
AA_u1_sn_rnp_a	acute_bcell	11	acuity_maxn:AA_u1_sn_rnp_a	-1.03585	0.649007	0.95	-2.31055	0.238845	-1.59606	578	0.111022	0.835713
AA_u1_sn_rnp_a	acute_bcell	11	timen:acuity_maxn	0.0375841	0.0968412	0.95	-0.152619	0.227788	0.388101	578	0.698084	0.837701
AA_u1_sn_rnp_a	acute_bcell	12	(Intercept)	-6.38816	1.0391	0.95	-8.43078	-4.34553	-6.14778	410	1.86524e-09	3.19755e-09
AA_u1_sn_rnp_a	acute_bcell	12	sex_n	0.15124	0.177568	0.95	-0.197818	0.500297	0.851728	410	0.394862	0.834667
AA_u1_sn_rnp_a	acute_bcell	12	timen	-0.0215261	0.0395702	0.95	-0.0993119	0.0562598	-0.543996	410	0.58674	0.64008
AA_u1_sn_rnp_a	acute_bcell	12	age_n	0.603055	0.161938	0.95	0.284723	0.921388	3.72398	410	0.000223539	0.00134123
AA_u1_sn_rnp_a	acute_bcell	12	covid	-0.103012	0.401786	0.95	-0.892829	0.686805	-0.256386	410	0.797781	0.797781
AA_u1_sn_rnp_a	acute_bcell	12	acuity_maxn	4.56541	3.94854	0.95	-3.1965	12.3273	1.15623	410	0.248262	0.755864
AA_u1_sn_rnp_a	acute_bcell	12	AA_u1_sn_rnp_a	0.0609312	0.254321	0.95	-0.439005	0.560868	0.239583	410	0.810773	0.810773
AA_u1_sn_rnp_a	acute_bcell	12	acuity_maxn:AA_u1_sn_rnp_a	-1.08815	1.06968	0.95	-3.19089	1.01458	-1.01728	410	0.309622	0.835713
AA_u1_sn_rnp_a	acute_bcell	12	timen:acuity_maxn	0.204427	0.157108	0.95	-0.104412	0.513265	1.30118	410	0.193927	0.332446
AA_u1_sn_rnp_c	acute_bcell	1	(Intercept)	-4.08444	0.889281	0.95	-5.83151	-2.33738	-4.59297	515	5.49992e-06	7.33323e-06
AA_u1_sn_rnp_c	acute_bcell	1	sex_n	0.0982557	0.1654	0.95	-0.226686	0.423198	0.594048	515	0.552741	0.829111
AA_u1_sn_rnp_c	acute_bcell	1	timen	0.328351	0.0372448	0.95	0.255181	0.401522	8.81602	515	1.83125e-17	1.09875e-16
AA_u1_sn_rnp_c	acute_bcell	1	age_n	0.130444	0.153904	0.95	-0.171912	0.4328	0.847568	515	0.397072	0.52943
AA_u1_sn_rnp_c	acute_bcell	1	covid	0.431447	0.366179	0.95	-0.287941	1.15084	1.17824	515	0.239245	0.318993
AA_u1_sn_rnp_c	acute_bcell	1	acuity_maxn	2.80142	3.28197	0.95	-3.64627	9.24911	0.85358	515	0.393734	0.689059
AA_u1_sn_rnp_c	acute_bcell	1	AA_u1_sn_rnp_c	0.0837958	0.187254	0.95	-0.284081	0.451672	0.447497	515	0.654705	0.849531
AA_u1_sn_rnp_c	acute_bcell	1	acuity_maxn:AA_u1_sn_rnp_c	-0.444048	0.762272	0.95	-1.94159	1.0535	-0.582532	515	0.560463	0.866746
AA_u1_sn_rnp_c	acute_bcell	1	timen:acuity_maxn	0.0154196	0.140111	0.95	-0.25984	0.290679	0.110052	515	0.912411	0.912411
AA_u1_sn_rnp_c	acute_bcell	2	(Intercept)	-2.66633	0.742782	0.95	-4.1251	-1.20757	-3.58966	601	0.000358131	0.000429757
AA_u1_sn_rnp_c	acute_bcell	2	sex_n	0.0914064	0.140122	0.95	-0.183781	0.366594	0.652336	601	0.514434	0.829111
AA_u1_sn_rnp_c	acute_bcell	2	timen	0.000808532	0.0323306	0.95	-0.0626861	0.0643032	0.0250083	601	0.980057	0.980057
AA_u1_sn_rnp_c	acute_bcell	2	age_n	-0.360048	0.129099	0.95	-0.613589	-0.106508	-2.78892	601	0.00545588	0.0163676
AA_u1_sn_rnp_c	acute_bcell	2	covid	-1.37622	0.260461	0.95	-1.88775	-0.864697	-5.28379	601	1.77231e-07	6.8127e-07
AA_u1_sn_rnp_c	acute_bcell	2	acuity_maxn	-2.61594	2.92191	0.95	-8.35434	3.12245	-0.895285	601	0.370993	0.689059
AA_u1_sn_rnp_c	acute_bcell	2	AA_u1_sn_rnp_c	0.113223	0.163751	0.95	-0.208371	0.434816	0.691431	601	0.489561	0.839248
AA_u1_sn_rnp_c	acute_bcell	2	acuity_maxn:AA_u1_sn_rnp_c	0.443823	0.6743	0.95	-0.880447	1.76809	0.658198	601	0.510663	0.866746
AA_u1_sn_rnp_c	acute_bcell	2	timen:acuity_maxn	-0.289968	0.129302	0.95	-0.543906	-0.0360304	-2.24257	601	0.0252881	0.151729
AA_u1_sn_rnp_c	acute_bcell	3	(Intercept)	-8.65725	1.19134	0.95	-10.9989	-6.31564	-7.26683	427	1.76395e-12	3.84615e-12
AA_u1_sn_rnp_c	acute_bcell	3	sex_n	0.265564	0.232261	0.95	-0.190953	0.72208	1.14339	427	0.253519	0.829111
AA_u1_sn_rnp_c	acute_bcell	3	timen	-0.588171	0.0641969	0.95	-0.714353	-0.46199	-9.162	427	2.151e-18	2.58119e-17
AA_u1_sn_rnp_c	acute_bcell	3	age_n	0.103312	0.208167	0.95	-0.305847	0.512471	0.496297	427	0.619941	0.743929
AA_u1_sn_rnp_c	acute_bcell	3	covid	2.79484	0.53123	0.95	1.75069	3.83899	5.26108	427	2.2709e-07	6.8127e-07
AA_u1_sn_rnp_c	acute_bcell	3	acuity_maxn	0.302346	4.51144	0.95	-8.56505	9.16974	0.0670176	427	0.946599	0.964964
AA_u1_sn_rnp_c	acute_bcell	3	AA_u1_sn_rnp_c	0.214158	0.256222	0.95	-0.289456	0.717773	0.83583	427	0.403718	0.807436
AA_u1_sn_rnp_c	acute_bcell	3	acuity_maxn:AA_u1_sn_rnp_c	0.0974152	1.02821	0.95	-1.92357	2.1184	0.0947425	427	0.924564	0.924564
AA_u1_sn_rnp_c	acute_bcell	3	timen:acuity_maxn	0.359545	0.243856	0.95	-0.119762	0.838852	1.47442	427	0.141106	0.282212
AA_u1_sn_rnp_c	acute_bcell	4	(Intercept)	-1.62109	0.592582	0.95	-2.78473	-0.457457	-2.73564	641	0.00639813	0.00639813
AA_u1_sn_rnp_c	acute_bcell	4	sex_n	-0.0964537	0.11131	0.95	-0.31503	0.122122	-0.866533	641	0.386522	0.829111
AA_u1_sn_rnp_c	acute_bcell	4	timen	0.214688	0.025693	0.95	0.164235	0.26514	8.35586	641	4.02885e-16	1.61154e-15
AA_u1_sn_rnp_c	acute_bcell	4	age_n	-0.0877139	0.101651	0.95	-0.287324	0.111896	-0.86289	641	0.388521	0.52943
AA_u1_sn_rnp_c	acute_bcell	4	covid	-1.07961	0.209933	0.95	-1.49185	-0.667368	-5.14263	641	3.60417e-07	8.65e-07
AA_u1_sn_rnp_c	acute_bcell	4	acuity_maxn	-5.55151	2.32188	0.95	-10.1109	-0.99209	-2.39095	641	0.0170924	0.205108
AA_u1_sn_rnp_c	acute_bcell	4	AA_u1_sn_rnp_c	-0.139892	0.13028	0.95	-0.39572	0.115935	-1.07378	641	0.283324	0.679978
AA_u1_sn_rnp_c	acute_bcell	4	acuity_maxn:AA_u1_sn_rnp_c	1.3386	0.534685	0.95	0.288649	2.38854	2.50352	641	0.012544	0.150528
AA_u1_sn_rnp_c	acute_bcell	4	timen:acuity_maxn	-0.172185	0.0981828	0.95	-0.364983	0.0206141	-1.75372	641	0.0799572	0.191897
AA_u1_sn_rnp_c	acute_bcell	5	(Intercept)	-4.74413	0.530734	0.95	-5.78627	-3.70198	-8.93881	655	3.97237e-18	1.58895e-17
AA_u1_sn_rnp_c	acute_bcell	5	sex_n	-0.284592	0.0993103	0.95	-0.479596	-0.0895867	-2.86568	655	0.0042946	0.0515352
AA_u1_sn_rnp_c	acute_bcell	5	timen	-0.0632989	0.022943	0.95	-0.10835	-0.0182483	-2.75897	655	0.00596039	0.00794719
AA_u1_sn_rnp_c	acute_bcell	5	age_n	0.463132	0.0898314	0.95	0.28674	0.639524	5.15557	655	3.35287e-07	4.02344e-06
AA_u1_sn_rnp_c	acute_bcell	5	covid	0.45152	0.198585	0.95	0.0615797	0.84146	2.27368	655	0.0233077	0.0349616
AA_u1_sn_rnp_c	acute_bcell	5	acuity_maxn	2.8579	2.03885	0.95	-1.14557	6.86138	1.40172	655	0.161472	0.689059
AA_u1_sn_rnp_c	acute_bcell	5	AA_u1_sn_rnp_c	0.0436073	0.116353	0.95	-0.184863	0.272077	0.374784	655	0.707942	0.849531
AA_u1_sn_rnp_c	acute_bcell	5	acuity_maxn:AA_u1_sn_rnp_c	-0.336143	0.469323	0.95	-1.2577	0.585417	-0.716229	655	0.474106	0.866746
AA_u1_sn_rnp_c	acute_bcell	5	timen:acuity_maxn	0.0951364	0.0874402	0.95	-0.0765606	0.266833	1.08802	655	0.276988	0.369317
AA_u1_sn_rnp_c	acute_bcell	6	(Intercept)	-5.14943	0.547536	0.95	-6.22475	-4.07412	-9.40473	601	1.08478e-19	6.5087e-19
AA_u1_sn_rnp_c	acute_bcell	6	sex_n	0.0345596	0.101739	0.95	-0.165247	0.234366	0.33969	601	0.734209	0.864465
AA_u1_sn_rnp_c	acute_bcell	6	timen	-0.0880399	0.0234584	0.95	-0.13411	-0.0419694	-3.75302	601	0.000191667	0.000287501
AA_u1_sn_rnp_c	acute_bcell	6	age_n	-0.304861	0.0922176	0.95	-0.485969	-0.123753	-3.30588	601	0.00100317	0.0040127
AA_u1_sn_rnp_c	acute_bcell	6	covid	0.12757	0.218762	0.95	-0.302062	0.557201	0.583143	601	0.560016	0.637161
AA_u1_sn_rnp_c	acute_bcell	6	acuity_maxn	-1.65529	2.06912	0.95	-5.71888	2.4083	-0.799995	601	0.42403	0.689059
AA_u1_sn_rnp_c	acute_bcell	6	AA_u1_sn_rnp_c	0.185509	0.117052	0.95	-0.0443722	0.41539	1.58484	601	0.113529	0.454116
AA_u1_sn_rnp_c	acute_bcell	6	acuity_maxn:AA_u1_sn_rnp_c	0.264744	0.475423	0.95	-0.668949	1.19844	0.556859	601	0.577831	0.866746
AA_u1_sn_rnp_c	acute_bcell	6	timen:acuity_maxn	-0.116373	0.093603	0.95	-0.300202	0.0674552	-1.24327	601	0.214254	0.345466
AA_u1_sn_rnp_c	acute_bcell	7	(Intercept)	-1.90345	0.580924	0.95	-3.04431	-0.762596	-3.2766	609	0.00111038	0.00121132
AA_u1_sn_rnp_c	acute_bcell	7	sex_n	0.0188136	0.110172	0.95	-0.19755	0.235177	0.170765	609	0.864465	0.864465
AA_u1_sn_rnp_c	acute_bcell	7	timen	0.158085	0.0253649	0.95	0.108272	0.207898	6.23244	609	8.57805e-10	2.05873e-09
AA_u1_sn_rnp_c	acute_bcell	7	age_n	0.215437	0.100635	0.95	0.0178036	0.41307	2.14078	609	0.0326882	0.0784517
AA_u1_sn_rnp_c	acute_bcell	7	covid	-1.096	0.208812	0.95	-1.50608	-0.685922	-5.24874	609	2.11798e-07	6.8127e-07
AA_u1_sn_rnp_c	acute_bcell	7	acuity_maxn	-2.94646	2.25043	0.95	-7.36601	1.47308	-1.30929	609	0.19093	0.689059
AA_u1_sn_rnp_c	acute_bcell	7	AA_u1_sn_rnp_c	-0.293212	0.128433	0.95	-0.545436	-0.0409869	-2.283	609	0.0227741	0.27329
AA_u1_sn_rnp_c	acute_bcell	7	acuity_maxn:AA_u1_sn_rnp_c	0.655924	0.519485	0.95	-0.364276	1.67612	1.26264	609	0.207201	0.866746
AA_u1_sn_rnp_c	acute_bcell	7	timen:acuity_maxn	-0.184214	0.0963174	0.95	-0.373369	0.00494052	-1.91257	609	0.0562715	0.168815
AA_u1_sn_rnp_c	acute_bcell	8	(Intercept)	-3.35687	0.467111	0.95	-4.27425	-2.43949	-7.18646	598	1.98925e-12	3.84615e-12
AA_u1_sn_rnp_c	acute_bcell	8	sex_n	0.209856	0.0882345	0.95	0.0365688	0.383143	2.37839	598	0.0177016	0.10621
AA_u1_sn_rnp_c	acute_bcell	8	timen	0.0968131	0.0202829	0.95	0.0569788	0.136647	4.77315	598	2.2828e-06	4.5656e-06
AA_u1_sn_rnp_c	acute_bcell	8	age_n	-0.0144169	0.0808037	0.95	-0.17311	0.144277	-0.178418	598	0.858455	0.922464
AA_u1_sn_rnp_c	acute_bcell	8	covid	-1.97112	0.1622	0.95	-2.28968	-1.65257	-12.1524	598	1.59375e-30	1.9125e-29
AA_u1_sn_rnp_c	acute_bcell	8	acuity_maxn	1.35282	1.82725	0.95	-2.23578	4.94142	0.74036	598	0.459372	0.689059
AA_u1_sn_rnp_c	acute_bcell	8	AA_u1_sn_rnp_c	0.183783	0.102854	0.95	-0.0182152	0.385781	1.78684	598	0.0744696	0.446818
AA_u1_sn_rnp_c	acute_bcell	8	acuity_maxn:AA_u1_sn_rnp_c	-0.359038	0.421517	0.95	-1.18687	0.468795	-0.851777	598	0.394679	0.866746
AA_u1_sn_rnp_c	acute_bcell	8	timen:acuity_maxn	-0.0193582	0.0784494	0.95	-0.173428	0.134712	-0.246761	598	0.805178	0.912411
AA_u1_sn_rnp_c	acute_bcell	9	(Intercept)	-4.87471	0.500861	0.95	-5.85838	-3.89105	-9.73267	596	7.10523e-21	8.52627e-20
AA_u1_sn_rnp_c	acute_bcell	9	sex_n	0.0400283	0.0945731	0.95	-0.145709	0.225765	0.423252	596	0.672264	0.864465
AA_u1_sn_rnp_c	acute_bcell	9	timen	-0.0273952	0.0217135	0.95	-0.0700394	0.0152491	-1.26167	596	0.207563	0.249075
AA_u1_sn_rnp_c	acute_bcell	9	age_n	-0.116632	0.0863136	0.95	-0.286148	0.0528836	-1.35126	596	0.177124	0.303642
AA_u1_sn_rnp_c	acute_bcell	9	covid	-0.102765	0.187611	0.95	-0.471224	0.265694	-0.547756	596	0.584064	0.637161
AA_u1_sn_rnp_c	acute_bcell	9	acuity_maxn	-2.23715	1.94954	0.95	-6.06595	1.59165	-1.14753	596	0.251624	0.689059
AA_u1_sn_rnp_c	acute_bcell	9	AA_u1_sn_rnp_c	0.0636678	0.10931	0.95	-0.151011	0.278347	0.582453	596	0.560482	0.840723
AA_u1_sn_rnp_c	acute_bcell	9	acuity_maxn:AA_u1_sn_rnp_c	0.504201	0.448878	0.95	-0.377375	1.38578	1.12325	596	0.261786	0.866746
AA_u1_sn_rnp_c	acute_bcell	9	timen:acuity_maxn	-0.2109	0.0854747	0.95	-0.378768	-0.0430316	-2.46739	596	0.0138899	0.151729
AA_u1_sn_rnp_c	acute_bcell	10	(Intercept)	-7.63911	1.24562	0.95	-10.0888	-5.18943	-6.13276	357	2.29108e-09	3.43662e-09
AA_u1_sn_rnp_c	acute_bcell	10	sex_n	-0.0469109	0.224002	0.95	-0.487441	0.393619	-0.209421	357	0.834239	0.864465
AA_u1_sn_rnp_c	acute_bcell	10	timen	-0.48805	0.0643419	0.95	-0.614586	-0.361513	-7.58526	357	2.90598e-13	8.71793e-13
AA_u1_sn_rnp_c	acute_bcell	10	age_n	0.394619	0.196295	0.95	0.00857875	0.78066	2.01033	357	0.0451475	0.090295
AA_u1_sn_rnp_c	acute_bcell	10	covid	2.30534	0.631268	0.95	1.06386	3.54681	3.65191	357	0.000299245	0.000512992
AA_u1_sn_rnp_c	acute_bcell	10	acuity_maxn	0.196565	4.47179	0.95	-8.5978	8.99093	0.0439566	357	0.964964	0.964964
AA_u1_sn_rnp_c	acute_bcell	10	AA_u1_sn_rnp_c	8.2198e-05	0.252659	0.95	-0.496805	0.496969	0.000325332	357	0.999741	0.999741
AA_u1_sn_rnp_c	acute_bcell	10	acuity_maxn:AA_u1_sn_rnp_c	0.238684	1.01355	0.95	-1.7546	2.23196	0.235492	357	0.813962	0.924564
AA_u1_sn_rnp_c	acute_bcell	10	timen:acuity_maxn	0.487378	0.234731	0.95	0.0257493	0.949007	2.07633	357	0.0385787	0.154315
AA_u1_sn_rnp_c	acute_bcell	11	(Intercept)	-4.26041	0.560816	0.95	-5.3619	-3.15892	-7.5968	578	1.22915e-13	3.68745e-13
AA_u1_sn_rnp_c	acute_bcell	11	sex_n	0.0777991	0.108388	0.95	-0.135082	0.290681	0.717786	578	0.473179	0.829111
AA_u1_sn_rnp_c	acute_bcell	11	timen	0.108859	0.0246435	0.95	0.0604569	0.15726	4.41734	578	1.19316e-05	2.04542e-05
AA_u1_sn_rnp_c	acute_bcell	11	age_n	0.00962942	0.0988923	0.95	-0.184603	0.203861	0.0973728	578	0.922464	0.922464
AA_u1_sn_rnp_c	acute_bcell	11	covid	-0.955344	0.210394	0.95	-1.36857	-0.542113	-4.54073	578	6.82536e-06	1.36507e-05
AA_u1_sn_rnp_c	acute_bcell	11	acuity_maxn	0.983446	2.16652	0.95	-3.27177	5.23866	0.453929	578	0.65005	0.866734
AA_u1_sn_rnp_c	acute_bcell	11	AA_u1_sn_rnp_c	-0.0309722	0.123017	0.95	-0.272587	0.210642	-0.251772	578	0.801307	0.874153
AA_u1_sn_rnp_c	acute_bcell	11	acuity_maxn:AA_u1_sn_rnp_c	-0.0858268	0.500225	0.95	-1.06831	0.896654	-0.171576	578	0.863831	0.924564
AA_u1_sn_rnp_c	acute_bcell	11	timen:acuity_maxn	0.0137828	0.0965065	0.95	-0.175763	0.203329	0.142817	578	0.886484	0.912411
AA_u1_sn_rnp_c	acute_bcell	12	(Intercept)	-7.28537	1.00637	0.95	-9.26366	-5.30708	-7.23925	410	2.24359e-12	3.84615e-12
AA_u1_sn_rnp_c	acute_bcell	12	sex_n	0.160069	0.177575	0.95	-0.189003	0.509141	0.901413	410	0.367898	0.829111
AA_u1_sn_rnp_c	acute_bcell	12	timen	-0.0211865	0.0393925	0.95	-0.0986229	0.05625	-0.53783	410	0.590986	0.644712
AA_u1_sn_rnp_c	acute_bcell	12	age_n	0.607721	0.162296	0.95	0.288685	0.926756	3.74453	410	0.000206574	0.00123944
AA_u1_sn_rnp_c	acute_bcell	12	covid	-0.133343	0.401004	0.95	-0.921624	0.654937	-0.332524	410	0.739664	0.739664
AA_u1_sn_rnp_c	acute_bcell	12	acuity_maxn	1.02652	3.72661	0.95	-6.29911	8.35216	0.275458	410	0.783103	0.939724
AA_u1_sn_rnp_c	acute_bcell	12	AA_u1_sn_rnp_c	0.266367	0.215515	0.95	-0.157284	0.690019	1.23596	410	0.217181	0.651544
AA_u1_sn_rnp_c	acute_bcell	12	acuity_maxn:AA_u1_sn_rnp_c	-0.114927	0.859684	0.95	-1.80487	1.57501	-0.133685	410	0.893717	0.924564
AA_u1_sn_rnp_c	acute_bcell	12	timen:acuity_maxn	0.187929	0.156432	0.95	-0.11958	0.495439	1.20135	410	0.230311	0.345466
AA_vegfa	acute_bcell	1	(Intercept)	-3.18512	0.553627	0.95	-4.27358	-2.09666	-5.75319	391	1.76962e-08	1.93049e-08
AA_vegfa	acute_bcell	1	sex_n	0.0920252	0.178818	0.95	-0.259539	0.443589	0.514632	391	0.607101	0.709363
AA_vegfa	acute_bcell	1	timen	0.304142	0.0402214	0.95	0.225065	0.38322	7.5617	391	2.86527e-13	1.71916e-12
AA_vegfa	acute_bcell	1	age_n	0.137639	0.167523	0.95	-0.191719	0.466997	0.821615	391	0.411797	0.535619
AA_vegfa	acute_bcell	1	covid	0.460486	0.419756	0.95	-0.364776	1.28575	1.09703	391	0.273302	0.364403
AA_vegfa	acute_bcell	1	acuity_maxn	2.39017	1.471	0.95	-0.501903	5.28223	1.62485	391	0.105	0.419999
AA_vegfa	acute_bcell	1	AA_vegfa	-0.225316	0.185783	0.95	-0.590576	0.139944	-1.21279	391	0.225943	0.638313
AA_vegfa	acute_bcell	1	acuity_maxn:AA_vegfa	-0.887996	0.74785	0.95	-2.35831	0.582314	-1.1874	391	0.235791	0.819875
AA_vegfa	acute_bcell	1	timen:acuity_maxn	0.0852225	0.150689	0.95	-0.211039	0.381484	0.565553	391	0.572022	0.572022
AA_vegfa	acute_bcell	2	(Intercept)	-2.25082	0.408004	0.95	-3.05261	-1.44903	-5.51666	459	5.78172e-08	5.78172e-08
AA_vegfa	acute_bcell	2	sex_n	0.0915153	0.155089	0.95	-0.213257	0.396287	0.590084	459	0.555425	0.709363
AA_vegfa	acute_bcell	2	timen	0.00396162	0.0355397	0.95	-0.0658792	0.0738024	0.11147	459	0.911292	0.911292
AA_vegfa	acute_bcell	2	age_n	-0.151297	0.143784	0.95	-0.433853	0.13126	-1.05225	459	0.293238	0.502694
AA_vegfa	acute_bcell	2	covid	-1.19136	0.298026	0.95	-1.77703	-0.605699	-3.99752	459	7.45702e-05	0.000192769
AA_vegfa	acute_bcell	2	acuity_maxn	-2.29138	1.22999	0.95	-4.70849	0.12573	-1.86293	459	0.0631113	0.378668
AA_vegfa	acute_bcell	2	AA_vegfa	-0.0300031	0.156223	0.95	-0.337004	0.276998	-0.192053	459	0.847786	0.96096
AA_vegfa	acute_bcell	2	acuity_maxn:AA_vegfa	0.723923	0.62467	0.95	-0.503645	1.95149	1.15889	459	0.247104	0.819875
AA_vegfa	acute_bcell	2	timen:acuity_maxn	-0.33459	0.140432	0.95	-0.61056	-0.058621	-2.38258	459	0.017598	0.163026
AA_vegfa	acute_bcell	3	(Intercept)	-8.06608	0.706188	0.95	-9.45542	-6.67674	-11.422	321	1.38676e-25	3.32822e-25
AA_vegfa	acute_bcell	3	sex_n	0.169263	0.263276	0.95	-0.348701	0.687226	0.642911	321	0.520741	0.709363
AA_vegfa	acute_bcell	3	timen	-0.609405	0.0709955	0.95	-0.74908	-0.469729	-8.5837	321	4.01646e-16	4.81976e-15
AA_vegfa	acute_bcell	3	age_n	0.0488792	0.233413	0.95	-0.410333	0.508091	0.209411	321	0.83426	0.910102
AA_vegfa	acute_bcell	3	covid	2.79452	0.572788	0.95	1.66763	3.92142	4.87881	321	1.68349e-06	8.51044e-06
AA_vegfa	acute_bcell	3	acuity_maxn	0.729165	1.89466	0.95	-2.99835	4.45668	0.384853	321	0.700601	0.859218
AA_vegfa	acute_bcell	3	AA_vegfa	0.118631	0.249458	0.95	-0.372147	0.60941	0.475557	321	0.634714	0.96096
AA_vegfa	acute_bcell	3	acuity_maxn:AA_vegfa	0.395842	0.930504	0.95	-1.43481	2.2265	0.425406	321	0.670826	0.825779
AA_vegfa	acute_bcell	3	timen:acuity_maxn	0.493911	0.259345	0.95	-0.0163199	1.00414	1.90445	321	0.0577448	0.173234
AA_vegfa	acute_bcell	4	(Intercept)	-2.23251	0.330178	0.95	-2.88127	-1.58376	-6.76155	484	3.94388e-11	4.73266e-11
AA_vegfa	acute_bcell	4	sex_n	-0.121523	0.123466	0.95	-0.364119	0.121073	-0.984264	484	0.325477	0.709363
AA_vegfa	acute_bcell	4	timen	0.186286	0.0283737	0.95	0.130536	0.242037	6.56545	484	1.33936e-10	5.35742e-10
AA_vegfa	acute_bcell	4	age_n	0.00405598	0.112877	0.95	-0.217734	0.225846	0.0359326	484	0.971351	0.971351
AA_vegfa	acute_bcell	4	covid	-0.960677	0.241533	0.95	-1.43526	-0.486094	-3.97741	484	8.03204e-05	0.000192769
AA_vegfa	acute_bcell	4	acuity_maxn	-0.675092	0.996004	0.95	-2.63212	1.28193	-0.6778	484	0.498222	0.747333
AA_vegfa	acute_bcell	4	AA_vegfa	-0.0380235	0.125737	0.95	-0.285081	0.209034	-0.302405	484	0.762473	0.96096
AA_vegfa	acute_bcell	4	acuity_maxn:AA_vegfa	0.477979	0.502123	0.95	-0.508631	1.46459	0.951916	484	0.341615	0.819875
AA_vegfa	acute_bcell	4	timen:acuity_maxn	-0.121775	0.107636	0.95	-0.333267	0.0897158	-1.13137	484	0.258462	0.424416
AA_vegfa	acute_bcell	5	(Intercept)	-4.81705	0.302119	0.95	-5.41065	-4.22346	-15.9442	495	1.72447e-46	1.03468e-45
AA_vegfa	acute_bcell	5	sex_n	-0.307021	0.111186	0.95	-0.525476	-0.0885656	-2.76132	495	0.00597069	0.0716483
AA_vegfa	acute_bcell	5	timen	-0.0724949	0.0256138	0.95	-0.12282	-0.0221697	-2.8303	495	0.00483945	0.00725917
AA_vegfa	acute_bcell	5	age_n	0.548032	0.100887	0.95	0.349811	0.746252	5.43211	495	8.74802e-08	1.04976e-06
AA_vegfa	acute_bcell	5	covid	0.412258	0.226826	0.95	-0.0334025	0.857919	1.81751	495	0.0697438	0.104616
AA_vegfa	acute_bcell	5	acuity_maxn	2.24672	0.905354	0.95	0.467912	4.02553	2.4816	495	0.0134104	0.160924
AA_vegfa	acute_bcell	5	AA_vegfa	0.139896	0.112563	0.95	-0.081265	0.361057	1.24282	495	0.214523	0.638313
AA_vegfa	acute_bcell	5	acuity_maxn:AA_vegfa	-0.474096	0.453328	0.95	-1.36478	0.416588	-1.04581	495	0.296158	0.819875
AA_vegfa	acute_bcell	5	timen:acuity_maxn	0.101661	0.0969355	0.95	-0.0887944	0.292117	1.04875	495	0.294804	0.424416
AA_vegfa	acute_bcell	6	(Intercept)	-4.33646	0.315211	0.95	-4.95593	-3.717	-13.7573	451	3.30962e-36	1.32385e-35
AA_vegfa	acute_bcell	6	sex_n	0.11737	0.113236	0.95	-0.105165	0.339905	1.03651	451	0.300519	0.709363
AA_vegfa	acute_bcell	6	timen	-0.0699172	0.0256777	0.95	-0.12038	-0.0194544	-2.72288	451	0.00672253	0.00896337
AA_vegfa	acute_bcell	6	age_n	-0.303689	0.10149	0.95	-0.503141	-0.104236	-2.99229	451	0.00292081	0.0116832
AA_vegfa	acute_bcell	6	covid	0.0540556	0.246264	0.95	-0.429912	0.538023	0.219503	451	0.826358	0.826358
AA_vegfa	acute_bcell	6	acuity_maxn	-0.860925	0.895074	0.95	-2.61996	0.898109	-0.961848	451	0.336642	0.695018
AA_vegfa	acute_bcell	6	AA_vegfa	0.0570582	0.112953	0.95	-0.164921	0.279037	0.505151	451	0.6137	0.96096
AA_vegfa	acute_bcell	6	acuity_maxn:AA_vegfa	0.116215	0.445889	0.95	-0.760064	0.992493	0.260636	451	0.794493	0.825779
AA_vegfa	acute_bcell	6	timen:acuity_maxn	-0.145948	0.102885	0.95	-0.348141	0.0562451	-1.41856	451	0.156719	0.374172
AA_vegfa	acute_bcell	7	(Intercept)	-2.91588	0.318494	0.95	-3.54175	-2.29001	-9.15521	464	1.73638e-18	2.31518e-18
AA_vegfa	acute_bcell	7	sex_n	0.0743019	0.120028	0.95	-0.161563	0.310167	0.61904	464	0.536194	0.709363
AA_vegfa	acute_bcell	7	timen	0.148781	0.0275594	0.95	0.0946238	0.202937	5.39854	464	1.07428e-07	2.57828e-07
AA_vegfa	acute_bcell	7	age_n	0.256757	0.110058	0.95	0.0404834	0.473031	2.33293	464	0.0200785	0.0602355
AA_vegfa	acute_bcell	7	covid	-1.13499	0.236381	0.95	-1.5995	-0.670484	-4.80154	464	2.12761e-06	8.51044e-06
AA_vegfa	acute_bcell	7	acuity_maxn	0.109897	0.943328	0.95	-1.74383	1.96362	0.116499	464	0.907307	0.978661
AA_vegfa	acute_bcell	7	AA_vegfa	-0.147653	0.120129	0.95	-0.383717	0.0884115	-1.22912	464	0.21965	0.638313
AA_vegfa	acute_bcell	7	acuity_maxn:AA_vegfa	-0.104416	0.474096	0.95	-1.03606	0.827224	-0.220242	464	0.825779	0.825779
AA_vegfa	acute_bcell	7	timen:acuity_maxn	-0.135735	0.102736	0.95	-0.33762	0.0661505	-1.3212	464	0.187086	0.374172
AA_vegfa	acute_bcell	8	(Intercept)	-2.57505	0.251108	0.95	-3.06852	-2.08159	-10.2548	458	2.37199e-22	4.06626e-22
AA_vegfa	acute_bcell	8	sex_n	0.224275	0.0955541	0.95	0.0364957	0.412053	2.34709	458	0.0193454	0.116073
AA_vegfa	acute_bcell	8	timen	0.102668	0.0218385	0.95	0.0597522	0.145584	4.70125	458	3.42646e-06	6.85291e-06
AA_vegfa	acute_bcell	8	age_n	0.0831104	0.087791	0.95	-0.0894127	0.255634	0.946685	458	0.344299	0.516448
AA_vegfa	acute_bcell	8	covid	-1.94155	0.183656	0.95	-2.30246	-1.58064	-10.5717	458	1.60647e-23	1.92777e-22
AA_vegfa	acute_bcell	8	acuity_maxn	-0.0203492	0.760371	0.95	-1.5146	1.4739	-0.0267622	458	0.978661	0.978661
AA_vegfa	acute_bcell	8	AA_vegfa	0.0227921	0.0969684	0.95	-0.167766	0.21335	0.235047	458	0.814278	0.96096
AA_vegfa	acute_bcell	8	acuity_maxn:AA_vegfa	-0.181334	0.385501	0.95	-0.938904	0.576235	-0.470386	458	0.638303	0.825779
AA_vegfa	acute_bcell	8	timen:acuity_maxn	-0.0763923	0.0835782	0.95	-0.240637	0.0878521	-0.914021	458	0.361187	0.433424
AA_vegfa	acute_bcell	9	(Intercept)	-4.8555	0.289075	0.95	-5.4236	-4.28741	-16.7967	452	1.5031e-49	1.80372e-48
AA_vegfa	acute_bcell	9	sex_n	0.111471	0.109553	0.95	-0.103825	0.326767	1.01751	452	0.309454	0.709363
AA_vegfa	acute_bcell	9	timen	-0.0257899	0.0249435	0.95	-0.0748096	0.0232298	-1.03393	452	0.301721	0.362065
AA_vegfa	acute_bcell	9	age_n	-0.0758201	0.0994777	0.95	-0.271316	0.119676	-0.762182	452	0.446349	0.535619
AA_vegfa	acute_bcell	9	covid	-0.0781908	0.218703	0.95	-0.507992	0.35161	-0.35752	452	0.720869	0.786403
AA_vegfa	acute_bcell	9	acuity_maxn	-1.06851	0.872965	0.95	-2.78409	0.647063	-1.224	452	0.221589	0.664767
AA_vegfa	acute_bcell	9	AA_vegfa	0.121922	0.109466	0.95	-0.0932041	0.337047	1.11378	452	0.265964	0.638313
AA_vegfa	acute_bcell	9	acuity_maxn:AA_vegfa	0.540993	0.442107	0.95	-0.327848	1.40983	1.22367	452	0.221715	0.819875
AA_vegfa	acute_bcell	9	timen:acuity_maxn	-0.190129	0.0983771	0.95	-0.383462	0.0032046	-1.93265	452	0.0539035	0.173234
AA_vegfa	acute_bcell	10	(Intercept)	-7.76681	0.801585	0.95	-9.34499	-6.18863	-9.68931	269	3.08236e-19	4.62354e-19
AA_vegfa	acute_bcell	10	sex_n	-0.160082	0.259126	0.95	-0.670255	0.35009	-0.617778	269	0.537244	0.709363
AA_vegfa	acute_bcell	10	timen	-0.476828	0.0726079	0.95	-0.61978	-0.333876	-6.56717	269	2.63601e-10	7.90803e-10
AA_vegfa	acute_bcell	10	age_n	0.281858	0.225437	0.95	-0.161987	0.725703	1.25027	269	0.212286	0.424572
AA_vegfa	acute_bcell	10	covid	2.2771	0.673088	0.95	0.951913	3.60229	3.38307	269	0.000823446	0.00141162
AA_vegfa	acute_bcell	10	acuity_maxn	0.73122	2.00789	0.95	-3.22196	4.6844	0.364173	269	0.716015	0.859218
AA_vegfa	acute_bcell	10	AA_vegfa	0.0172745	0.246276	0.95	-0.4676	0.502149	0.0701429	269	0.944132	0.96096
AA_vegfa	acute_bcell	10	acuity_maxn:AA_vegfa	0.557614	0.960656	0.95	-1.33375	2.44897	0.580451	269	0.562097	0.825779
AA_vegfa	acute_bcell	10	timen:acuity_maxn	0.587682	0.26458	0.95	0.0667708	1.10859	2.22119	269	0.0271711	0.163026
AA_vegfa	acute_bcell	11	(Intercept)	-4.38122	0.325166	0.95	-5.0203	-3.74214	-13.4738	438	7.31593e-35	2.19478e-34
AA_vegfa	acute_bcell	11	sex_n	0.0551221	0.121487	0.95	-0.183648	0.293892	0.453728	438	0.650249	0.709363
AA_vegfa	acute_bcell	11	timen	0.113181	0.0275601	0.95	0.0590145	0.167347	4.1067	438	4.78974e-05	8.21099e-05
AA_vegfa	acute_bcell	11	age_n	0.14588	0.111863	0.95	-0.0739746	0.365734	1.3041	438	0.192886	0.424572
AA_vegfa	acute_bcell	11	covid	-0.946948	0.243691	0.95	-1.4259	-0.468	-3.88586	438	0.000117738	0.000235475
AA_vegfa	acute_bcell	11	acuity_maxn	0.89222	0.948724	0.95	-0.972397	2.75684	0.940443	438	0.347509	0.695018
AA_vegfa	acute_bcell	11	AA_vegfa	-0.00597264	0.121949	0.95	-0.24565	0.233705	-0.0489766	438	0.96096	0.96096
AA_vegfa	acute_bcell	11	acuity_maxn:AA_vegfa	-0.136197	0.478376	0.95	-1.07639	0.804001	-0.284707	438	0.776003	0.825779
AA_vegfa	acute_bcell	11	timen:acuity_maxn	0.0649899	0.106996	0.95	-0.1453	0.275279	0.607405	438	0.543897	0.572022
AA_vegfa	acute_bcell	12	(Intercept)	-6.57033	0.606212	0.95	-7.76307	-5.3776	-10.8383	315	1.78953e-23	3.57905e-23
AA_vegfa	acute_bcell	12	sex_n	0.00183725	0.200308	0.95	-0.392273	0.395947	0.00917213	315	0.992688	0.992688
AA_vegfa	acute_bcell	12	timen	-0.0179065	0.0446194	0.95	-0.105696	0.0698833	-0.401316	315	0.68846	0.751047
AA_vegfa	acute_bcell	12	age_n	0.627301	0.18557	0.95	0.262187	0.992415	3.38039	315	0.000814925	0.00488955
AA_vegfa	acute_bcell	12	covid	-0.223785	0.471088	0.95	-1.15066	0.703091	-0.475038	315	0.635089	0.762107
AA_vegfa	acute_bcell	12	acuity_maxn	1.15785	1.56023	0.95	-1.91194	4.22764	0.742101	315	0.458579	0.747333
AA_vegfa	acute_bcell	12	AA_vegfa	0.350078	0.19962	0.95	-0.0426785	0.742835	1.75372	315	0.0804502	0.638313
AA_vegfa	acute_bcell	12	acuity_maxn:AA_vegfa	-0.444946	0.778974	0.95	-1.9776	1.0877	-0.571195	315	0.568275	0.825779
AA_vegfa	acute_bcell	12	timen:acuity_maxn	0.172115	0.172198	0.95	-0.166689	0.510919	0.999515	315	0.318312	0.424416
AA_anti_human_ig_g_f_ab_fragment_specific	acute_cd4	1	(Intercept)	-0.865961	3.19714	0.95	-7.14436	5.41243	-0.270855	627	0.786592	0.980313
AA_anti_human_ig_g_f_ab_fragment_specific	acute_cd4	1	sex_n	-0.309159	0.121278	0.95	-0.547319	-0.0709989	-2.54918	627	0.0110347	0.0514954
AA_anti_human_ig_g_f_ab_fragment_specific	acute_cd4	1	timen	0.144513	0.0279094	0.95	0.0897053	0.19932	5.17791	627	3.02679e-07	5.29688e-07
AA_anti_human_ig_g_f_ab_fragment_specific	acute_cd4	1	age_n	-0.293036	0.110354	0.95	-0.509744	-0.0763279	-2.65542	627	0.00812227	0.0227424
AA_anti_human_ig_g_f_ab_fragment_specific	acute_cd4	1	covid	-1.03983	0.227605	0.95	-1.4868	-0.592873	-4.56858	627	5.91423e-06	2.06998e-05
AA_anti_human_ig_g_f_ab_fragment_specific	acute_cd4	1	acuity_maxn	1.50012	10.2338	0.95	-18.5966	21.5969	0.146584	627	0.883507	0.99998
AA_anti_human_ig_g_f_ab_fragment_specific	acute_cd4	1	AA_anti_human_ig_g_f_ab_fragment_specific	-0.333591	0.658531	0.95	-1.62678	0.959602	-0.506569	627	0.612636	0.714742
AA_anti_human_ig_g_f_ab_fragment_specific	acute_cd4	1	acuity_maxn:AA_anti_human_ig_g_f_ab_fragment_specific	-0.322462	2.1178	0.95	-4.48129	3.83637	-0.152263	627	0.879029	0.999437
AA_anti_human_ig_g_f_ab_fragment_specific	acute_cd4	1	timen:acuity_maxn	0.0378478	0.106918	0.95	-0.172112	0.247808	0.35399	627	0.723465	0.897202
AA_anti_human_ig_g_f_ab_fragment_specific	acute_cd4	2	(Intercept)	-0.20948	4.07303	0.95	-8.20742	7.78846	-0.0514309	648	0.958998	0.992455
AA_anti_human_ig_g_f_ab_fragment_specific	acute_cd4	2	sex_n	-0.202695	0.152579	0.95	-0.502304	0.0969144	-1.32846	648	0.184495	0.322866
AA_anti_human_ig_g_f_ab_fragment_specific	acute_cd4	2	timen	-0.0720884	0.035776	0.95	-0.142339	-0.00183758	-2.015	648	0.0443177	0.0477267
AA_anti_human_ig_g_f_ab_fragment_specific	acute_cd4	2	age_n	0.37961	0.140226	0.95	0.104257	0.654962	2.70713	648	0.00696572	0.0227424
AA_anti_human_ig_g_f_ab_fragment_specific	acute_cd4	2	covid	0.74958	0.306658	0.95	0.147417	1.35174	2.44435	648	0.0147766	0.0188066
AA_anti_human_ig_g_f_ab_fragment_specific	acute_cd4	2	acuity_maxn	-17.422	13.6785	0.95	-44.2815	9.43752	-1.27368	648	0.203234	0.99998
AA_anti_human_ig_g_f_ab_fragment_specific	acute_cd4	2	AA_anti_human_ig_g_f_ab_fragment_specific	-0.731543	0.838864	0.95	-2.37876	0.915677	-0.872063	648	0.383497	0.578708
AA_anti_human_ig_g_f_ab_fragment_specific	acute_cd4	2	acuity_maxn:AA_anti_human_ig_g_f_ab_fragment_specific	3.58851	2.8287	0.95	-1.96601	9.14303	1.26861	648	0.205036	0.999437
AA_anti_human_ig_g_f_ab_fragment_specific	acute_cd4	2	timen:acuity_maxn	-0.256507	0.138695	0.95	-0.528852	0.0158383	-1.84944	648	0.0648501	0.402691
AA_anti_human_ig_g_f_ab_fragment_specific	acute_cd4	3	(Intercept)	0.630285	3.12588	0.95	-5.50828	6.76885	0.201634	622	0.840268	0.980313
AA_anti_human_ig_g_f_ab_fragment_specific	acute_cd4	3	sex_n	0.143465	0.119034	0.95	-0.090293	0.377223	1.20524	622	0.228569	0.355552
AA_anti_human_ig_g_f_ab_fragment_specific	acute_cd4	3	timen	0.295882	0.0274864	0.95	0.241904	0.349859	10.7647	622	6.74327e-25	3.93802e-24
AA_anti_human_ig_g_f_ab_fragment_specific	acute_cd4	3	age_n	0.0313957	0.109925	0.95	-0.184474	0.247265	0.28561	622	0.775272	0.895403
AA_anti_human_ig_g_f_ab_fragment_specific	acute_cd4	3	covid	-1.21345	0.221867	0.95	-1.64915	-0.777746	-5.46924	622	6.55429e-08	3.05867e-07
AA_anti_human_ig_g_f_ab_fragment_specific	acute_cd4	3	acuity_maxn	2.79631	9.91188	0.95	-16.6685	22.2611	0.282117	622	0.777948	0.99998
AA_anti_human_ig_g_f_ab_fragment_specific	acute_cd4	3	AA_anti_human_ig_g_f_ab_fragment_specific	-0.664194	0.643759	0.95	-1.9284	0.600011	-1.03174	622	0.302593	0.529538
AA_anti_human_ig_g_f_ab_fragment_specific	acute_cd4	3	acuity_maxn:AA_anti_human_ig_g_f_ab_fragment_specific	-0.508413	2.0528	0.95	-4.53967	3.52284	-0.247668	622	0.804473	0.999437
AA_anti_human_ig_g_f_ab_fragment_specific	acute_cd4	3	timen:acuity_maxn	-0.0884382	0.104947	0.95	-0.294532	0.117655	-0.842693	622	0.399724	0.709715
AA_anti_human_ig_g_f_ab_fragment_specific	acute_cd4	4	(Intercept)	-15.4376	5.00252	0.95	-25.2655	-5.60981	-3.08597	516	0.00213784	0.0299297
AA_anti_human_ig_g_f_ab_fragment_specific	acute_cd4	4	sex_n	0.0772129	0.202692	0.95	-0.32099	0.475416	0.380937	516	0.703406	0.828319
AA_anti_human_ig_g_f_ab_fragment_specific	acute_cd4	4	timen	-0.527838	0.0488936	0.95	-0.623893	-0.431783	-10.7957	516	1.2328e-24	4.31479e-24
AA_anti_human_ig_g_f_ab_fragment_specific	acute_cd4	4	age_n	-0.0916808	0.179578	0.95	-0.444474	0.261113	-0.510535	516	0.609895	0.853853
AA_anti_human_ig_g_f_ab_fragment_specific	acute_cd4	4	covid	3.0996	0.410879	0.95	2.2924	3.90681	7.54384	516	2.0749e-13	2.90486e-12
AA_anti_human_ig_g_f_ab_fragment_specific	acute_cd4	4	acuity_maxn	16.6675	16.5447	0.95	-15.8358	49.1708	1.00742	516	0.314205	0.99998
AA_anti_human_ig_g_f_ab_fragment_specific	acute_cd4	4	AA_anti_human_ig_g_f_ab_fragment_specific	1.55113	1.03293	0.95	-0.478142	3.58039	1.50167	516	0.133793	0.312184
AA_anti_human_ig_g_f_ab_fragment_specific	acute_cd4	4	acuity_maxn:AA_anti_human_ig_g_f_ab_fragment_specific	-3.25072	3.4192	0.95	-9.96799	3.46656	-0.950723	516	0.34219	0.999437
AA_anti_human_ig_g_f_ab_fragment_specific	acute_cd4	4	timen:acuity_maxn	0.319572	0.185951	0.95	-0.0457428	0.684887	1.71858	516	0.0862909	0.402691
AA_anti_human_ig_g_f_ab_fragment_specific	acute_cd4	5	(Intercept)	1.58695	3.08889	0.95	-4.47902	7.65292	0.513761	619	0.607602	0.980313
AA_anti_human_ig_g_f_ab_fragment_specific	acute_cd4	5	sex_n	-0.00453136	0.117095	0.95	-0.234483	0.225421	-0.038698	619	0.969144	0.969144
AA_anti_human_ig_g_f_ab_fragment_specific	acute_cd4	5	timen	0.195456	0.0269474	0.95	0.142536	0.248375	7.25322	619	1.22101e-12	3.41882e-12
AA_anti_human_ig_g_f_ab_fragment_specific	acute_cd4	5	age_n	-0.533668	0.106732	0.95	-0.743268	-0.324068	-5.0001	619	7.47143e-07	5.23e-06
AA_anti_human_ig_g_f_ab_fragment_specific	acute_cd4	5	covid	-0.811042	0.223314	0.95	-1.24959	-0.372497	-3.63184	619	0.000304713	0.000609426
AA_anti_human_ig_g_f_ab_fragment_specific	acute_cd4	5	acuity_maxn	-3.47339	10.035	0.95	-23.1802	16.2335	-0.346126	619	0.729366	0.99998
AA_anti_human_ig_g_f_ab_fragment_specific	acute_cd4	5	AA_anti_human_ig_g_f_ab_fragment_specific	-1.04874	0.636354	0.95	-2.29841	0.200936	-1.64804	619	0.0998515	0.279584
AA_anti_human_ig_g_f_ab_fragment_specific	acute_cd4	5	acuity_maxn:AA_anti_human_ig_g_f_ab_fragment_specific	0.811777	2.07658	0.95	-3.26621	4.88977	0.39092	619	0.695991	0.999437
AA_anti_human_ig_g_f_ab_fragment_specific	acute_cd4	5	timen:acuity_maxn	0.0136171	0.105355	0.95	-0.193279	0.220513	0.12925	619	0.897202	0.897202
AA_anti_human_ig_g_f_ab_fragment_specific	acute_cd4	6	(Intercept)	1.73857	2.54687	0.95	-3.26259	6.73974	0.682632	644	0.495085	0.980313
AA_anti_human_ig_g_f_ab_fragment_specific	acute_cd4	6	sex_n	-0.205472	0.0953507	0.95	-0.392708	-0.0182362	-2.15491	644	0.0315391	0.110387
AA_anti_human_ig_g_f_ab_fragment_specific	acute_cd4	6	timen	0.153645	0.0222267	0.95	0.11	0.197291	6.91266	644	1.14715e-11	2.67668e-11
AA_anti_human_ig_g_f_ab_fragment_specific	acute_cd4	6	age_n	-0.464768	0.0871672	0.95	-0.635934	-0.293602	-5.33192	644	1.3465e-07	1.8851e-06
AA_anti_human_ig_g_f_ab_fragment_specific	acute_cd4	6	covid	-0.763866	0.18775	0.95	-1.13254	-0.39519	-4.06853	644	5.31825e-05	0.000148911
AA_anti_human_ig_g_f_ab_fragment_specific	acute_cd4	6	acuity_maxn	-0.758144	8.51427	0.95	-17.4772	15.9609	-0.0890439	644	0.929075	0.99998
AA_anti_human_ig_g_f_ab_fragment_specific	acute_cd4	6	AA_anti_human_ig_g_f_ab_fragment_specific	-1.05279	0.524982	0.95	-2.08367	-0.021904	-2.00538	644	0.0453406	0.211589
AA_anti_human_ig_g_f_ab_fragment_specific	acute_cd4	6	acuity_maxn:AA_anti_human_ig_g_f_ab_fragment_specific	-0.00124396	1.76166	0.95	-3.46055	3.45806	-0.000706127	644	0.999437	0.999437
AA_anti_human_ig_g_f_ab_fragment_specific	acute_cd4	6	timen:acuity_maxn	-0.125476	0.0853852	0.95	-0.293143	0.0421911	-1.46953	644	0.142178	0.497623
AA_anti_human_ig_g_f_ab_fragment_specific	acute_cd4	7	(Intercept)	-2.5281	2.25979	0.95	-6.96538	1.90918	-1.11873	657	0.263663	0.615213
AA_anti_human_ig_g_f_ab_fragment_specific	acute_cd4	7	sex_n	0.390515	0.0885053	0.95	0.216728	0.564303	4.41234	657	1.19496e-05	0.000167294
AA_anti_human_ig_g_f_ab_fragment_specific	acute_cd4	7	timen	0.0589499	0.0205368	0.95	0.0186242	0.0992756	2.87045	657	0.00423076	0.00493589
AA_anti_human_ig_g_f_ab_fragment_specific	acute_cd4	7	age_n	0.0592494	0.0806952	0.95	-0.0992022	0.217701	0.734237	657	0.463066	0.720325
AA_anti_human_ig_g_f_ab_fragment_specific	acute_cd4	7	covid	-0.526473	0.171778	0.95	-0.863773	-0.189173	-3.06485	657	0.00226706	0.00317388
AA_anti_human_ig_g_f_ab_fragment_specific	acute_cd4	7	acuity_maxn	1.69975	7.46275	0.95	-12.954	16.3535	0.227764	657	0.819901	0.99998
AA_anti_human_ig_g_f_ab_fragment_specific	acute_cd4	7	AA_anti_human_ig_g_f_ab_fragment_specific	-0.316917	0.465356	0.95	-1.23068	0.596848	-0.681019	657	0.496099	0.631399
AA_anti_human_ig_g_f_ab_fragment_specific	acute_cd4	7	acuity_maxn:AA_anti_human_ig_g_f_ab_fragment_specific	-0.301385	1.54414	0.95	-3.33343	2.73066	-0.19518	657	0.845312	0.999437
AA_anti_human_ig_g_f_ab_fragment_specific	acute_cd4	7	timen:acuity_maxn	0.0538051	0.0787566	0.95	-0.10084	0.20845	0.683182	657	0.494733	0.769584
AA_anti_human_ig_g_f_ab_fragment_specific	acute_cd4	8	(Intercept)	0.730458	2.55669	0.95	-4.29007	5.75099	0.285705	639	0.775197	0.980313
AA_anti_human_ig_g_f_ab_fragment_specific	acute_cd4	8	sex_n	0.0361718	0.097226	0.95	-0.154749	0.227093	0.372039	639	0.709987	0.828319
AA_anti_human_ig_g_f_ab_fragment_specific	acute_cd4	8	timen	0.139656	0.0225355	0.95	0.0954035	0.183909	6.19715	639	1.03075e-09	2.0615e-09
AA_anti_human_ig_g_f_ab_fragment_specific	acute_cd4	8	age_n	-0.132119	0.0894006	0.95	-0.307673	0.0434358	-1.47783	639	0.139946	0.279893
AA_anti_human_ig_g_f_ab_fragment_specific	acute_cd4	8	covid	-0.60642	0.184142	0.95	-0.968017	-0.244823	-3.29321	639	0.00104514	0.00162577
AA_anti_human_ig_g_f_ab_fragment_specific	acute_cd4	8	acuity_maxn	-3.04937	8.13574	0.95	-19.0254	12.9266	-0.374811	639	0.707925	0.99998
AA_anti_human_ig_g_f_ab_fragment_specific	acute_cd4	8	AA_anti_human_ig_g_f_ab_fragment_specific	-0.942466	0.526901	0.95	-1.97713	0.0922015	-1.7887	639	0.0741375	0.259481
AA_anti_human_ig_g_f_ab_fragment_specific	acute_cd4	8	acuity_maxn:AA_anti_human_ig_g_f_ab_fragment_specific	0.607068	1.6842	0.95	-2.70016	3.9143	0.36045	639	0.71863	0.999437
AA_anti_human_ig_g_f_ab_fragment_specific	acute_cd4	8	timen:acuity_maxn	-0.0899893	0.0863676	0.95	-0.259588	0.0796094	-1.04193	639	0.297837	0.709715
AA_anti_human_ig_g_f_ab_fragment_specific	acute_cd4	9	(Intercept)	3.67317	2.3862	0.95	-1.01248	8.35883	1.53934	645	0.124212	0.347793
AA_anti_human_ig_g_f_ab_fragment_specific	acute_cd4	9	sex_n	-0.18314	0.0896758	0.95	-0.359232	-0.00704831	-2.04225	645	0.0415333	0.116293
AA_anti_human_ig_g_f_ab_fragment_specific	acute_cd4	9	timen	0.222245	0.0207256	0.95	0.181547	0.262943	10.7232	645	8.43861e-25	3.93802e-24
AA_anti_human_ig_g_f_ab_fragment_specific	acute_cd4	9	age_n	0.122181	0.081168	0.95	-0.0372042	0.281567	1.50529	645	0.13274	0.279893
AA_anti_human_ig_g_f_ab_fragment_specific	acute_cd4	9	covid	-0.587986	0.172676	0.95	-0.927061	-0.248911	-3.40514	645	0.000702322	0.00122906
AA_anti_human_ig_g_f_ab_fragment_specific	acute_cd4	9	acuity_maxn	-0.453387	7.80857	0.95	-15.7867	14.8799	-0.0580627	645	0.953717	0.99998
AA_anti_human_ig_g_f_ab_fragment_specific	acute_cd4	9	AA_anti_human_ig_g_f_ab_fragment_specific	-1.58178	0.491776	0.95	-2.54745	-0.616101	-3.21646	645	0.00136273	0.0190783
AA_anti_human_ig_g_f_ab_fragment_specific	acute_cd4	9	acuity_maxn:AA_anti_human_ig_g_f_ab_fragment_specific	0.110371	1.61463	0.95	-3.06019	3.28093	0.0683567	645	0.945523	0.999437
AA_anti_human_ig_g_f_ab_fragment_specific	acute_cd4	9	timen:acuity_maxn	-0.0819469	0.0802094	0.95	-0.23945	0.0755563	-1.02166	645	0.307324	0.709715
AA_anti_human_ig_g_f_ab_fragment_specific	acute_cd4	10	(Intercept)	-8.17718	4.59187	0.95	-17.2015	0.847109	-1.78079	448	0.0756237	0.347793
AA_anti_human_ig_g_f_ab_fragment_specific	acute_cd4	10	sex_n	0.153417	0.17851	0.95	-0.197405	0.504239	0.859428	448	0.390564	0.546789
AA_anti_human_ig_g_f_ab_fragment_specific	acute_cd4	10	timen	-0.490469	0.0427046	0.95	-0.574395	-0.406543	-11.4852	448	6.13801e-27	8.59321e-26
AA_anti_human_ig_g_f_ab_fragment_specific	acute_cd4	10	age_n	0.0338775	0.15907	0.95	-0.278739	0.346494	0.212972	448	0.831445	0.895403
AA_anti_human_ig_g_f_ab_fragment_specific	acute_cd4	10	covid	2.51556	0.345571	0.95	1.83642	3.1947	7.27945	448	1.51552e-12	1.06087e-11
AA_anti_human_ig_g_f_ab_fragment_specific	acute_cd4	10	acuity_maxn	10.9011	14.9844	0.95	-18.5474	40.3496	0.727498	448	0.467301	0.99998
AA_anti_human_ig_g_f_ab_fragment_specific	acute_cd4	10	AA_anti_human_ig_g_f_ab_fragment_specific	-0.0212957	0.947358	0.95	-1.88311	1.84052	-0.022479	448	0.982076	0.982076
AA_anti_human_ig_g_f_ab_fragment_specific	acute_cd4	10	acuity_maxn:AA_anti_human_ig_g_f_ab_fragment_specific	-2.17069	3.0954	0.95	-8.25399	3.91262	-0.701263	448	0.483503	0.999437
AA_anti_human_ig_g_f_ab_fragment_specific	acute_cd4	10	timen:acuity_maxn	0.424791	0.16944	0.95	0.0917939	0.757787	2.50702	448	0.0125284	0.175397
AA_anti_human_ig_g_f_ab_fragment_specific	acute_cd4	11	(Intercept)	-0.982907	3.00907	0.95	-6.89226	4.92645	-0.326648	612	0.744046	0.980313
AA_anti_human_ig_g_f_ab_fragment_specific	acute_cd4	11	sex_n	0.0181504	0.118635	0.95	-0.214831	0.251132	0.152993	612	0.878454	0.946028
AA_anti_human_ig_g_f_ab_fragment_specific	acute_cd4	11	timen	-0.0418338	0.0277307	0.95	-0.0962927	0.012625	-1.50857	612	0.131923	0.131923
AA_anti_human_ig_g_f_ab_fragment_specific	acute_cd4	11	age_n	0.346464	0.108082	0.95	0.134207	0.558721	3.20556	612	0.0014182	0.00661825
AA_anti_human_ig_g_f_ab_fragment_specific	acute_cd4	11	covid	-0.865334	0.230582	0.95	-1.31816	-0.412505	-3.75282	612	0.0001915	0.000446833
AA_anti_human_ig_g_f_ab_fragment_specific	acute_cd4	11	acuity_maxn	-12.4273	9.97168	0.95	-32.0102	7.15556	-1.24626	612	0.213146	0.99998
AA_anti_human_ig_g_f_ab_fragment_specific	acute_cd4	11	AA_anti_human_ig_g_f_ab_fragment_specific	-0.735302	0.619792	0.95	-1.95248	0.481874	-1.18637	612	0.235937	0.471874
AA_anti_human_ig_g_f_ab_fragment_specific	acute_cd4	11	acuity_maxn:AA_anti_human_ig_g_f_ab_fragment_specific	2.66419	2.06375	0.95	-1.3887	6.71709	1.29095	612	0.19721	0.999437
AA_anti_human_ig_g_f_ab_fragment_specific	acute_cd4	11	timen:acuity_maxn	0.0250591	0.109906	0.95	-0.19078	0.240899	0.228004	612	0.819719	0.897202
AA_anti_human_ig_g_f_ab_fragment_specific	acute_cd4	12	(Intercept)	-4.54551	2.36297	0.95	-9.18558	0.0945562	-1.92364	643	0.0548403	0.347793
AA_anti_human_ig_g_f_ab_fragment_specific	acute_cd4	12	sex_n	-0.130361	0.0875221	0.95	-0.302225	0.0415027	-1.48946	643	0.136856	0.273711
AA_anti_human_ig_g_f_ab_fragment_specific	acute_cd4	12	timen	-0.0781733	0.0203996	0.95	-0.118231	-0.0381154	-3.8321	643	0.000139524	0.000195333
AA_anti_human_ig_g_f_ab_fragment_specific	acute_cd4	12	age_n	-0.100794	0.0793088	0.95	-0.25653	0.0549417	-1.2709	643	0.204223	0.357389
AA_anti_human_ig_g_f_ab_fragment_specific	acute_cd4	12	covid	0.247339	0.175052	0.95	-0.0964045	0.591082	1.41294	643	0.158157	0.184516
AA_anti_human_ig_g_f_ab_fragment_specific	acute_cd4	12	acuity_maxn	0.174686	7.47712	0.95	-14.5078	14.8572	0.0233628	643	0.981368	0.99998
AA_anti_human_ig_g_f_ab_fragment_specific	acute_cd4	12	AA_anti_human_ig_g_f_ab_fragment_specific	-0.173165	0.485887	0.95	-1.12728	0.780953	-0.356389	643	0.721666	0.777179
AA_anti_human_ig_g_f_ab_fragment_specific	acute_cd4	12	acuity_maxn:AA_anti_human_ig_g_f_ab_fragment_specific	-0.0161655	1.5465	0.95	-3.05297	3.02064	-0.0104529	643	0.991663	0.999437
AA_anti_human_ig_g_f_ab_fragment_specific	acute_cd4	12	timen:acuity_maxn	0.0659668	0.0792589	0.95	-0.0896707	0.221604	0.832295	643	0.405551	0.709715
AA_anti_human_ig_g_f_ab_fragment_specific	acute_cd4	13	(Intercept)	-3.51091	2.21096	0.95	-7.85266	0.830834	-1.58796	630	0.112798	0.347793
AA_anti_human_ig_g_f_ab_fragment_specific	acute_cd4	13	sex_n	0.290226	0.0824236	0.95	0.128368	0.452084	3.52115	630	0.000460706	0.00322494
AA_anti_human_ig_g_f_ab_fragment_specific	acute_cd4	13	timen	0.0850636	0.0190506	0.95	0.0476532	0.122474	4.46514	630	9.48239e-06	1.47504e-05
AA_anti_human_ig_g_f_ab_fragment_specific	acute_cd4	13	age_n	0.00647399	0.0745817	0.95	-0.139985	0.152933	0.086804	630	0.930855	0.930855
AA_anti_human_ig_g_f_ab_fragment_specific	acute_cd4	13	covid	-0.158278	0.161694	0.95	-0.475802	0.159247	-0.978872	630	0.328019	0.353251
AA_anti_human_ig_g_f_ab_fragment_specific	acute_cd4	13	acuity_maxn	2.02577	7.2087	0.95	-12.1302	16.1818	0.281018	630	0.778789	0.99998
AA_anti_human_ig_g_f_ab_fragment_specific	acute_cd4	13	AA_anti_human_ig_g_f_ab_fragment_specific	-0.37308	0.455791	0.95	-1.26813	0.521974	-0.818532	630	0.413363	0.578708
AA_anti_human_ig_g_f_ab_fragment_specific	acute_cd4	13	acuity_maxn:AA_anti_human_ig_g_f_ab_fragment_specific	-0.392312	1.49055	0.95	-3.31936	2.53473	-0.2632	630	0.792483	0.999437
AA_anti_human_ig_g_f_ab_fragment_specific	acute_cd4	13	timen:acuity_maxn	0.0147105	0.0742631	0.95	-0.131123	0.160544	0.198086	630	0.843041	0.897202
AA_anti_human_ig_g_f_ab_fragment_specific	acute_cd4	14	(Intercept)	0.02891	3.05602	0.95	-5.9736	6.03142	0.00946002	567	0.992455	0.992455
AA_anti_human_ig_g_f_ab_fragment_specific	acute_cd4	14	sex_n	0.203126	0.118526	0.95	-0.0296766	0.435929	1.71378	567	0.0871165	0.203272
AA_anti_human_ig_g_f_ab_fragment_specific	acute_cd4	14	timen	-0.0871834	0.0276086	0.95	-0.141411	-0.0329559	-3.15784	567	0.00167396	0.0021305
AA_anti_human_ig_g_f_ab_fragment_specific	acute_cd4	14	age_n	-0.0333137	0.105168	0.95	-0.239881	0.173254	-0.316766	567	0.751538	0.895403
AA_anti_human_ig_g_f_ab_fragment_specific	acute_cd4	14	covid	-0.0521733	0.234509	0.95	-0.512785	0.408439	-0.222479	567	0.824021	0.824021
AA_anti_human_ig_g_f_ab_fragment_specific	acute_cd4	14	acuity_maxn	0.000247573	9.63962	0.95	-18.9335	18.934	2.56829e-05	567	0.99998	0.99998
AA_anti_human_ig_g_f_ab_fragment_specific	acute_cd4	14	AA_anti_human_ig_g_f_ab_fragment_specific	-1.3208	0.630139	0.95	-2.55849	-0.0831089	-2.09605	567	0.0365207	0.211589
AA_anti_human_ig_g_f_ab_fragment_specific	acute_cd4	14	acuity_maxn:AA_anti_human_ig_g_f_ab_fragment_specific	0.158221	1.99487	0.95	-3.76001	4.07645	0.0793141	567	0.936811	0.999437
AA_anti_human_ig_g_f_ab_fragment_specific	acute_cd4	14	timen:acuity_maxn	0.0569848	0.10899	0.95	-0.157089	0.271059	0.522844	567	0.601287	0.841802
AA_anti_human_ig_g_fc_fragment_specific	acute_cd4	1	(Intercept)	-2.23564	3.51573	0.95	-9.13968	4.66839	-0.635898	627	0.525075	0.918881
AA_anti_human_ig_g_fc_fragment_specific	acute_cd4	1	sex_n	-0.309103	0.12129	0.95	-0.547288	-0.0709187	-2.54846	627	0.0110573	0.051601
AA_anti_human_ig_g_fc_fragment_specific	acute_cd4	1	timen	0.144968	0.0278719	0.95	0.0902344	0.199702	5.20122	627	2.68449e-07	4.69785e-07
AA_anti_human_ig_g_fc_fragment_specific	acute_cd4	1	age_n	-0.284265	0.110865	0.95	-0.501976	-0.0665536	-2.56407	627	0.0105772	0.0296161
AA_anti_human_ig_g_fc_fragment_specific	acute_cd4	1	covid	-1.03436	0.228004	0.95	-1.4821	-0.586613	-4.53658	627	6.85276e-06	2.39847e-05
AA_anti_human_ig_g_fc_fragment_specific	acute_cd4	1	acuity_maxn	-6.70621	12.9648	0.95	-32.1658	18.7534	-0.517264	627	0.605154	0.914816
AA_anti_human_ig_g_fc_fragment_specific	acute_cd4	1	AA_anti_human_ig_g_fc_fragment_specific	-0.0538127	0.754005	0.95	-1.53449	1.42687	-0.0713691	627	0.943127	0.962952
AA_anti_human_ig_g_fc_fragment_specific	acute_cd4	1	acuity_maxn:AA_anti_human_ig_g_fc_fragment_specific	1.43562	2.79758	0.95	-4.05814	6.92938	0.513166	627	0.608016	0.874944
AA_anti_human_ig_g_fc_fragment_specific	acute_cd4	1	timen:acuity_maxn	0.037949	0.106943	0.95	-0.17206	0.247958	0.354853	627	0.722819	0.895848
AA_anti_human_ig_g_fc_fragment_specific	acute_cd4	2	(Intercept)	2.90093	4.41285	0.95	-5.76428	11.5661	0.657382	648	0.511169	0.918881
AA_anti_human_ig_g_fc_fragment_specific	acute_cd4	2	sex_n	-0.205571	0.152513	0.95	-0.505049	0.0939083	-1.34789	648	0.178164	0.311788
AA_anti_human_ig_g_fc_fragment_specific	acute_cd4	2	timen	-0.0692224	0.0356774	0.95	-0.13928	0.000834762	-1.94023	648	0.0527847	0.0568451
AA_anti_human_ig_g_fc_fragment_specific	acute_cd4	2	age_n	0.390379	0.140397	0.95	0.11469	0.666067	2.78053	648	0.00558466	0.0195463
AA_anti_human_ig_g_fc_fragment_specific	acute_cd4	2	covid	0.712081	0.306859	0.95	0.109522	1.31464	2.32054	648	0.020621	0.0262449
AA_anti_human_ig_g_fc_fragment_specific	acute_cd4	2	acuity_maxn	-5.5176	16.9913	0.95	-38.8822	27.847	-0.324732	648	0.745489	0.914816
AA_anti_human_ig_g_fc_fragment_specific	acute_cd4	2	AA_anti_human_ig_g_fc_fragment_specific	-1.42689	0.9468	0.95	-3.28605	0.432279	-1.50706	648	0.132282	0.431514
AA_anti_human_ig_g_fc_fragment_specific	acute_cd4	2	acuity_maxn:AA_anti_human_ig_g_fc_fragment_specific	1.16907	3.66665	0.95	-6.03089	8.36903	0.318839	648	0.749952	0.874944
AA_anti_human_ig_g_fc_fragment_specific	acute_cd4	2	timen:acuity_maxn	-0.265048	0.13883	0.95	-0.537659	0.00756341	-1.90915	648	0.0566839	0.396787
AA_anti_human_ig_g_fc_fragment_specific	acute_cd4	3	(Intercept)	-1.60051	3.43826	0.95	-8.35252	5.15149	-0.465501	622	0.641735	0.924252
AA_anti_human_ig_g_fc_fragment_specific	acute_cd4	3	sex_n	0.144203	0.119134	0.95	-0.0897496	0.378157	1.21043	622	0.226572	0.352446
AA_anti_human_ig_g_fc_fragment_specific	acute_cd4	3	timen	0.296372	0.0274874	0.95	0.242393	0.350351	10.7821	622	5.74831e-25	2.02059e-24
AA_anti_human_ig_g_fc_fragment_specific	acute_cd4	3	age_n	0.0476103	0.11045	0.95	-0.169291	0.264511	0.431056	622	0.666577	0.84837
AA_anti_human_ig_g_fc_fragment_specific	acute_cd4	3	covid	-1.20365	0.22261	0.95	-1.64081	-0.766492	-5.407	622	9.14761e-08	4.26889e-07
AA_anti_human_ig_g_fc_fragment_specific	acute_cd4	3	acuity_maxn	-4.79902	12.1373	0.95	-28.6341	19.0361	-0.395394	622	0.692688	0.914816
AA_anti_human_ig_g_fc_fragment_specific	acute_cd4	3	AA_anti_human_ig_g_fc_fragment_specific	-0.213714	0.736891	0.95	-1.66081	1.23338	-0.290021	622	0.771897	0.962952
AA_anti_human_ig_g_fc_fragment_specific	acute_cd4	3	acuity_maxn:AA_anti_human_ig_g_fc_fragment_specific	1.11228	2.62185	0.95	-4.03647	6.26103	0.424235	622	0.671541	0.874944
AA_anti_human_ig_g_fc_fragment_specific	acute_cd4	3	timen:acuity_maxn	-0.0912487	0.105032	0.95	-0.297509	0.115011	-0.868771	622	0.385307	0.734057
AA_anti_human_ig_g_fc_fragment_specific	acute_cd4	4	(Intercept)	-13.9345	5.46133	0.95	-24.6637	-3.20537	-2.55149	516	0.0110136	0.15419
AA_anti_human_ig_g_fc_fragment_specific	acute_cd4	4	sex_n	0.0616058	0.201966	0.95	-0.335171	0.458383	0.305031	516	0.760466	0.88721
AA_anti_human_ig_g_fc_fragment_specific	acute_cd4	4	timen	-0.530275	0.0487345	0.95	-0.626017	-0.434532	-10.8809	516	5.77313e-25	2.02059e-24
AA_anti_human_ig_g_fc_fragment_specific	acute_cd4	4	age_n	-0.141485	0.179632	0.95	-0.494386	0.211415	-0.787639	516	0.431269	0.603777
AA_anti_human_ig_g_fc_fragment_specific	acute_cd4	4	covid	3.13704	0.410044	0.95	2.33148	3.9426	7.6505	516	9.88996e-14	1.38459e-12
AA_anti_human_ig_g_fc_fragment_specific	acute_cd4	4	acuity_maxn	43.095	21.0764	0.95	1.68893	84.5011	2.04471	516	0.0413907	0.57947
AA_anti_human_ig_g_fc_fragment_specific	acute_cd4	4	AA_anti_human_ig_g_fc_fragment_specific	1.28867	1.1727	0.95	-1.01519	3.59253	1.09889	516	0.272328	0.476574
AA_anti_human_ig_g_fc_fragment_specific	acute_cd4	4	acuity_maxn:AA_anti_human_ig_g_fc_fragment_specific	-9.08719	4.54512	0.95	-18.0164	-0.157975	-1.99933	516	0.0460967	0.645353
AA_anti_human_ig_g_fc_fragment_specific	acute_cd4	4	timen:acuity_maxn	0.316847	0.185587	0.95	-0.0477515	0.681446	1.70727	516	0.0883731	0.412408
AA_anti_human_ig_g_fc_fragment_specific	acute_cd4	5	(Intercept)	0.631282	3.38888	0.95	-6.02381	7.28637	0.186281	619	0.852286	0.924252
AA_anti_human_ig_g_fc_fragment_specific	acute_cd4	5	sex_n	-0.000873553	0.117049	0.95	-0.230734	0.228987	-0.00746316	619	0.994048	0.994048
AA_anti_human_ig_g_fc_fragment_specific	acute_cd4	5	timen	0.196958	0.0269249	0.95	0.144083	0.249833	7.31511	619	8.00091e-13	2.24026e-12
AA_anti_human_ig_g_fc_fragment_specific	acute_cd4	5	age_n	-0.50603	0.107499	0.95	-0.717137	-0.294922	-4.70728	619	3.10007e-06	2.17005e-05
AA_anti_human_ig_g_fc_fragment_specific	acute_cd4	5	covid	-0.820416	0.223769	0.95	-1.25985	-0.380978	-3.66636	619	0.000267169	0.000534338
AA_anti_human_ig_g_fc_fragment_specific	acute_cd4	5	acuity_maxn	-11.4416	12.457	0.95	-35.9048	13.0215	-0.918488	619	0.358721	0.914816
AA_anti_human_ig_g_fc_fragment_specific	acute_cd4	5	AA_anti_human_ig_g_fc_fragment_specific	-0.886764	0.726776	0.95	-2.31401	0.540482	-1.22013	619	0.222879	0.445758
AA_anti_human_ig_g_fc_fragment_specific	acute_cd4	5	acuity_maxn:AA_anti_human_ig_g_fc_fragment_specific	2.56517	2.68869	0.95	-2.71488	7.84523	0.954061	619	0.340425	0.874944
AA_anti_human_ig_g_fc_fragment_specific	acute_cd4	5	timen:acuity_maxn	0.013818	0.105511	0.95	-0.193385	0.221021	0.130962	619	0.895848	0.895848
AA_anti_human_ig_g_fc_fragment_specific	acute_cd4	6	(Intercept)	0.527944	2.72914	0.95	-4.83114	5.88703	0.193447	644	0.84667	0.924252
AA_anti_human_ig_g_fc_fragment_specific	acute_cd4	6	sex_n	-0.201537	0.0954944	0.95	-0.389055	-0.0140194	-2.11046	644	0.0352034	0.123212
AA_anti_human_ig_g_fc_fragment_specific	acute_cd4	6	timen	0.155963	0.0222033	0.95	0.112363	0.199562	7.0243	644	5.48576e-12	1.28001e-11
AA_anti_human_ig_g_fc_fragment_specific	acute_cd4	6	age_n	-0.441969	0.0874742	0.95	-0.613738	-0.2702	-5.05256	644	5.68553e-07	7.95974e-06
AA_anti_human_ig_g_fc_fragment_specific	acute_cd4	6	covid	-0.776962	0.188257	0.95	-1.14663	-0.40729	-4.12713	644	4.1559e-05	0.000116365
AA_anti_human_ig_g_fc_fragment_specific	acute_cd4	6	acuity_maxn	2.83767	10.3543	0.95	-17.4946	23.1699	0.274058	644	0.784128	0.914816
AA_anti_human_ig_g_fc_fragment_specific	acute_cd4	6	AA_anti_human_ig_g_fc_fragment_specific	-0.834781	0.585058	0.95	-1.98363	0.31407	-1.42684	644	0.154112	0.431514
AA_anti_human_ig_g_fc_fragment_specific	acute_cd4	6	acuity_maxn:AA_anti_human_ig_g_fc_fragment_specific	-0.77998	2.23513	0.95	-5.16901	3.60905	-0.348963	644	0.727231	0.874944
AA_anti_human_ig_g_fc_fragment_specific	acute_cd4	6	timen:acuity_maxn	-0.13381	0.085568	0.95	-0.301836	0.0342164	-1.56378	644	0.11836	0.414261
AA_anti_human_ig_g_fc_fragment_specific	acute_cd4	7	(Intercept)	-3.73479	2.44342	0.95	-8.53265	1.06306	-1.52851	657	0.126867	0.444036
AA_anti_human_ig_g_fc_fragment_specific	acute_cd4	7	sex_n	0.390251	0.0883762	0.95	0.216718	0.563785	4.4158	657	1.17655e-05	0.000164717
AA_anti_human_ig_g_fc_fragment_specific	acute_cd4	7	timen	0.0592734	0.0204819	0.95	0.0190555	0.0994913	2.89394	657	0.00393057	0.00458567
AA_anti_human_ig_g_fc_fragment_specific	acute_cd4	7	age_n	0.0721792	0.080667	0.95	-0.086217	0.230575	0.89478	657	0.371233	0.577473
AA_anti_human_ig_g_fc_fragment_specific	acute_cd4	7	covid	-0.521771	0.171867	0.95	-0.859247	-0.184296	-3.0359	657	0.00249307	0.0034903
AA_anti_human_ig_g_fc_fragment_specific	acute_cd4	7	acuity_maxn	-13.5664	9.38582	0.95	-31.9962	4.86348	-1.44541	657	0.14882	0.831067
AA_anti_human_ig_g_fc_fragment_specific	acute_cd4	7	AA_anti_human_ig_g_fc_fragment_specific	-0.0714471	0.52356	0.95	-1.0995	0.956606	-0.136464	657	0.891496	0.962952
AA_anti_human_ig_g_fc_fragment_specific	acute_cd4	7	acuity_maxn:AA_anti_human_ig_g_fc_fragment_specific	2.98198	2.02558	0.95	-0.995406	6.95938	1.47216	657	0.141456	0.859368
AA_anti_human_ig_g_fc_fragment_specific	acute_cd4	7	timen:acuity_maxn	0.0566355	0.0786804	0.95	-0.09786	0.211131	0.719817	657	0.471894	0.734057
AA_anti_human_ig_g_fc_fragment_specific	acute_cd4	8	(Intercept)	1.17362	2.78352	0.95	-4.29234	6.63957	0.421631	639	0.673436	0.924252
AA_anti_human_ig_g_fc_fragment_specific	acute_cd4	8	sex_n	0.0378537	0.0972137	0.95	-0.153043	0.228751	0.389386	639	0.69712	0.88721
AA_anti_human_ig_g_fc_fragment_specific	acute_cd4	8	timen	0.141412	0.0224908	0.95	0.0972467	0.185576	6.28752	639	5.97859e-10	1.19572e-09
AA_anti_human_ig_g_fc_fragment_specific	acute_cd4	8	age_n	-0.105345	0.0897428	0.95	-0.281572	0.0708813	-1.17386	639	0.24089	0.421557
AA_anti_human_ig_g_fc_fragment_specific	acute_cd4	8	covid	-0.622741	0.18445	0.95	-0.984942	-0.260539	-3.3762	639	0.000779492	0.00121254
AA_anti_human_ig_g_fc_fragment_specific	acute_cd4	8	acuity_maxn	-4.95595	9.92254	0.95	-24.4407	14.5288	-0.499464	639	0.617624	0.914816
AA_anti_human_ig_g_fc_fragment_specific	acute_cd4	8	AA_anti_human_ig_g_fc_fragment_specific	-1.0757	0.596785	0.95	-2.24759	0.0962006	-1.80249	639	0.0719402	0.335721
AA_anti_human_ig_g_fc_fragment_specific	acute_cd4	8	acuity_maxn:AA_anti_human_ig_g_fc_fragment_specific	1.04218	2.14212	0.95	-3.16427	5.24863	0.486516	639	0.626768	0.874944
AA_anti_human_ig_g_fc_fragment_specific	acute_cd4	8	timen:acuity_maxn	-0.094276	0.0863627	0.95	-0.263865	0.0753129	-1.09163	639	0.275408	0.642618
AA_anti_human_ig_g_fc_fragment_specific	acute_cd4	9	(Intercept)	3.18725	2.62901	0.95	-1.97521	8.3497	1.21234	645	0.225828	0.526931
AA_anti_human_ig_g_fc_fragment_specific	acute_cd4	9	sex_n	-0.177901	0.0898489	0.95	-0.354333	-0.0014693	-1.98	645	0.0481279	0.134758
AA_anti_human_ig_g_fc_fragment_specific	acute_cd4	9	timen	0.22509	0.0207289	0.95	0.184386	0.265794	10.8588	645	2.41971e-25	1.6938e-24
AA_anti_human_ig_g_fc_fragment_specific	acute_cd4	9	age_n	0.16445	0.0816415	0.95	0.00413472	0.324765	2.01429	645	0.0443933	0.103584
AA_anti_human_ig_g_fc_fragment_specific	acute_cd4	9	covid	-0.609834	0.173396	0.95	-0.950323	-0.269345	-3.517	645	0.000467077	0.000817386
AA_anti_human_ig_g_fc_fragment_specific	acute_cd4	9	acuity_maxn	0.595217	10.109	0.95	-19.2553	20.4457	0.0588799	645	0.953066	0.953066
AA_anti_human_ig_g_fc_fragment_specific	acute_cd4	9	AA_anti_human_ig_g_fc_fragment_specific	-1.54133	0.563778	0.95	-2.64839	-0.434266	-2.73393	645	0.00643015	0.0900221
AA_anti_human_ig_g_fc_fragment_specific	acute_cd4	9	acuity_maxn:AA_anti_human_ig_g_fc_fragment_specific	-0.115367	2.17968	0.95	-4.3955	4.16476	-0.0529286	645	0.957805	0.957805
AA_anti_human_ig_g_fc_fragment_specific	acute_cd4	9	timen:acuity_maxn	-0.0891776	0.0804353	0.95	-0.247124	0.068769	-1.10869	645	0.267978	0.642618
AA_anti_human_ig_g_fc_fragment_specific	acute_cd4	10	(Intercept)	-8.51724	5.14047	0.95	-18.6197	1.58518	-1.6569	448	0.0982398	0.444036
AA_anti_human_ig_g_fc_fragment_specific	acute_cd4	10	sex_n	0.149444	0.178104	0.95	-0.20058	0.499467	0.839079	448	0.401872	0.562621
AA_anti_human_ig_g_fc_fragment_specific	acute_cd4	10	timen	-0.490717	0.0425081	0.95	-0.574257	-0.407177	-11.5441	448	3.6219e-27	5.07066e-26
AA_anti_human_ig_g_fc_fragment_specific	acute_cd4	10	age_n	0.0263589	0.159918	0.95	-0.287923	0.340641	0.164828	448	0.869154	0.977283
AA_anti_human_ig_g_fc_fragment_specific	acute_cd4	10	covid	2.51747	0.344944	0.95	1.83956	3.19537	7.2982	448	1.33827e-12	9.36786e-12
AA_anti_human_ig_g_fc_fragment_specific	acute_cd4	10	acuity_maxn	27.3711	20.293	0.95	-12.5103	67.2524	1.34879	448	0.178086	0.831067
AA_anti_human_ig_g_fc_fragment_specific	acute_cd4	10	AA_anti_human_ig_g_fc_fragment_specific	0.0513298	1.10446	0.95	-2.11924	2.2219	0.0464748	448	0.962952	0.962952
AA_anti_human_ig_g_fc_fragment_specific	acute_cd4	10	acuity_maxn:AA_anti_human_ig_g_fc_fragment_specific	-5.81974	4.3753	0.95	-14.4184	2.77892	-1.33014	448	0.18415	0.859368
AA_anti_human_ig_g_fc_fragment_specific	acute_cd4	10	timen:acuity_maxn	0.410517	0.169495	0.95	0.0774125	0.743621	2.422	448	0.0158314	0.221639
AA_anti_human_ig_g_fc_fragment_specific	acute_cd4	11	(Intercept)	-0.311736	3.27734	0.95	-6.74794	6.12447	-0.0951184	612	0.924252	0.924252
AA_anti_human_ig_g_fc_fragment_specific	acute_cd4	11	sex_n	0.0164442	0.118679	0.95	-0.216624	0.249512	0.13856	612	0.889843	0.958293
AA_anti_human_ig_g_fc_fragment_specific	acute_cd4	11	timen	-0.0397087	0.0277058	0.95	-0.0941186	0.0147012	-1.43323	612	0.152303	0.152303
AA_anti_human_ig_g_fc_fragment_specific	acute_cd4	11	age_n	0.357991	0.108192	0.95	0.145518	0.570464	3.30884	612	0.0009918	0.0046284
AA_anti_human_ig_g_fc_fragment_specific	acute_cd4	11	covid	-0.887544	0.231004	0.95	-1.3412	-0.433888	-3.84212	612	0.000134705	0.000314311
AA_anti_human_ig_g_fc_fragment_specific	acute_cd4	11	acuity_maxn	-1.96827	12.6329	0.95	-26.7774	22.8409	-0.155805	612	0.876238	0.943641
AA_anti_human_ig_g_fc_fragment_specific	acute_cd4	11	AA_anti_human_ig_g_fc_fragment_specific	-0.907416	0.702792	0.95	-2.28759	0.47276	-1.29116	612	0.197136	0.445758
AA_anti_human_ig_g_fc_fragment_specific	acute_cd4	11	acuity_maxn:AA_anti_human_ig_g_fc_fragment_specific	0.516983	2.72763	0.95	-4.83967	5.87364	0.189536	612	0.849736	0.9151
AA_anti_human_ig_g_fc_fragment_specific	acute_cd4	11	timen:acuity_maxn	0.0185211	0.110178	0.95	-0.197851	0.234893	0.168103	612	0.866558	0.895848
AA_anti_human_ig_g_fc_fragment_specific	acute_cd4	12	(Intercept)	-3.57729	2.57574	0.95	-8.63517	1.48058	-1.38884	643	0.165362	0.463013
AA_anti_human_ig_g_fc_fragment_specific	acute_cd4	12	sex_n	-0.130245	0.0873987	0.95	-0.301867	0.041376	-1.49024	643	0.136651	0.273301
AA_anti_human_ig_g_fc_fragment_specific	acute_cd4	12	timen	-0.0776111	0.0203371	0.95	-0.117546	-0.0376759	-3.81623	643	0.000148591	0.000208027
AA_anti_human_ig_g_fc_fragment_specific	acute_cd4	12	age_n	-0.0965275	0.0795836	0.95	-0.252803	0.0597477	-1.21291	643	0.225611	0.421557
AA_anti_human_ig_g_fc_fragment_specific	acute_cd4	12	covid	0.237614	0.175178	0.95	-0.106377	0.581604	1.35641	643	0.175445	0.204685
AA_anti_human_ig_g_fc_fragment_specific	acute_cd4	12	acuity_maxn	6.09279	9.28601	0.95	-12.1418	24.3274	0.656125	643	0.511978	0.914816
AA_anti_human_ig_g_fc_fragment_specific	acute_cd4	12	AA_anti_human_ig_g_fc_fragment_specific	-0.387322	0.55171	0.95	-1.47069	0.696049	-0.702038	643	0.482909	0.751192
AA_anti_human_ig_g_fc_fragment_specific	acute_cd4	12	acuity_maxn:AA_anti_human_ig_g_fc_fragment_specific	-1.29658	2.00384	0.95	-5.23144	2.63827	-0.64705	643	0.517831	0.874944
AA_anti_human_ig_g_fc_fragment_specific	acute_cd4	12	timen:acuity_maxn	0.0620833	0.0792347	0.95	-0.0935068	0.217673	0.783536	643	0.433601	0.734057
AA_anti_human_ig_g_fc_fragment_specific	acute_cd4	13	(Intercept)	-5.54245	2.44465	0.95	-10.3431	-0.741803	-2.26718	630	0.0237175	0.166023
AA_anti_human_ig_g_fc_fragment_specific	acute_cd4	13	sex_n	0.291519	0.0823954	0.95	0.129717	0.453322	3.53806	630	0.000432731	0.00302912
AA_anti_human_ig_g_fc_fragment_specific	acute_cd4	13	timen	0.0856535	0.019024	0.95	0.0482954	0.123012	4.5024	630	8.00574e-06	1.24534e-05
AA_anti_human_ig_g_fc_fragment_specific	acute_cd4	13	age_n	0.00625937	0.0751587	0.95	-0.141333	0.153851	0.0832821	630	0.933654	0.977283
AA_anti_human_ig_g_fc_fragment_specific	acute_cd4	13	covid	-0.156253	0.161995	0.95	-0.474368	0.161863	-0.964553	630	0.335139	0.360918
AA_anti_human_ig_g_fc_fragment_specific	acute_cd4	13	acuity_maxn	8.55857	9.06515	0.95	-9.24299	26.3601	0.944118	630	0.345471	0.914816
AA_anti_human_ig_g_fc_fragment_specific	acute_cd4	13	AA_anti_human_ig_g_fc_fragment_specific	0.0486243	0.524071	0.95	-0.980513	1.07776	0.0927819	630	0.926106	0.962952
AA_anti_human_ig_g_fc_fragment_specific	acute_cd4	13	acuity_maxn:AA_anti_human_ig_g_fc_fragment_specific	-1.81798	1.95477	0.95	-5.65663	2.02066	-0.930025	630	0.352714	0.874944
AA_anti_human_ig_g_fc_fragment_specific	acute_cd4	13	timen:acuity_maxn	0.0115147	0.0743574	0.95	-0.134504	0.157533	0.154856	630	0.876985	0.895848
AA_anti_human_ig_g_fc_fragment_specific	acute_cd4	14	(Intercept)	0.46917	3.35903	0.95	-6.12849	7.06683	0.139674	567	0.888967	0.924252
AA_anti_human_ig_g_fc_fragment_specific	acute_cd4	14	sex_n	0.206893	0.118475	0.95	-0.0258108	0.439596	1.7463	567	0.0813008	0.189702
AA_anti_human_ig_g_fc_fragment_specific	acute_cd4	14	timen	-0.0855794	0.0275705	0.95	-0.139732	-0.0314266	-3.10402	567	0.0020043	0.00255093
AA_anti_human_ig_g_fc_fragment_specific	acute_cd4	14	age_n	0.00300111	0.105344	0.95	-0.203912	0.209914	0.0284885	567	0.977283	0.977283
AA_anti_human_ig_g_fc_fragment_specific	acute_cd4	14	covid	-0.0643718	0.23466	0.95	-0.52528	0.396537	-0.27432	567	0.783939	0.783939
AA_anti_human_ig_g_fc_fragment_specific	acute_cd4	14	acuity_maxn	-3.98592	12.3315	0.95	-28.2069	20.2351	-0.32323	567	0.74664	0.914816
AA_anti_human_ig_g_fc_fragment_specific	acute_cd4	14	AA_anti_human_ig_g_fc_fragment_specific	-1.47117	0.721592	0.95	-2.88849	-0.0538448	-2.03878	567	0.0419357	0.29355
AA_anti_human_ig_g_fc_fragment_specific	acute_cd4	14	acuity_maxn:AA_anti_human_ig_g_fc_fragment_specific	1.02416	2.66156	0.95	-4.20355	6.25188	0.384799	567	0.700531	0.874944
AA_anti_human_ig_g_fc_fragment_specific	acute_cd4	14	timen:acuity_maxn	0.0547401	0.109021	0.95	-0.159393	0.268874	0.502109	567	0.615786	0.862101
AA_anti_human_ig_g_h_l	acute_cd4	1	(Intercept)	-4.49555	3.68795	0.95	-11.7378	2.74667	-1.21899	627	0.223308	0.618056
AA_anti_human_ig_g_h_l	acute_cd4	1	sex_n	-0.307304	0.121249	0.95	-0.545408	-0.0692013	-2.53449	627	0.0115032	0.0536816
AA_anti_human_ig_g_h_l	acute_cd4	1	timen	0.146029	0.0279642	0.95	0.0911137	0.200944	5.22198	627	2.4115e-07	4.22013e-07
AA_anti_human_ig_g_h_l	acute_cd4	1	age_n	-0.289534	0.110507	0.95	-0.506543	-0.0725251	-2.62005	627	0.00900464	0.025213
AA_anti_human_ig_g_h_l	acute_cd4	1	covid	-1.02507	0.227924	0.95	-1.47266	-0.577486	-4.49743	627	8.19559e-06	2.86846e-05
AA_anti_human_ig_g_h_l	acute_cd4	1	acuity_maxn	-3.65253	14.4964	0.95	-32.1198	24.8148	-0.251962	627	0.801153	0.924492
AA_anti_human_ig_g_h_l	acute_cd4	1	AA_anti_human_ig_g_h_l	0.425261	0.778869	0.95	-1.10425	1.95477	0.545998	627	0.585262	0.819366
AA_anti_human_ig_g_h_l	acute_cd4	1	acuity_maxn:AA_anti_human_ig_g_h_l	0.764352	3.0791	0.95	-5.28225	6.81095	0.248238	627	0.804031	0.881172
AA_anti_human_ig_g_h_l	acute_cd4	1	timen:acuity_maxn	0.0369845	0.107227	0.95	-0.173582	0.247551	0.34492	627	0.73027	0.89177
AA_anti_human_ig_g_h_l	acute_cd4	2	(Intercept)	3.54666	4.58493	0.95	-5.45645	12.5498	0.773548	648	0.43948	0.762402
AA_anti_human_ig_g_h_l	acute_cd4	2	sex_n	-0.215804	0.152605	0.95	-0.515464	0.0838555	-1.41414	648	0.157802	0.276153
AA_anti_human_ig_g_h_l	acute_cd4	2	timen	-0.0732475	0.0358224	0.95	-0.143589	-0.00290558	-2.04474	648	0.0412838	0.0444594
AA_anti_human_ig_g_h_l	acute_cd4	2	age_n	0.38344	0.140103	0.95	0.108329	0.658552	2.73684	648	0.00637342	0.022307
AA_anti_human_ig_g_h_l	acute_cd4	2	covid	0.71281	0.306652	0.95	0.110658	1.31496	2.32449	648	0.0204075	0.0259731
AA_anti_human_ig_g_h_l	acute_cd4	2	acuity_maxn	-7.80275	18.7814	0.95	-44.6825	29.077	-0.415451	648	0.67795	0.924492
AA_anti_human_ig_g_h_l	acute_cd4	2	AA_anti_human_ig_g_h_l	-1.54142	0.968346	0.95	-3.4429	0.360052	-1.59181	648	0.111915	0.271965
AA_anti_human_ig_g_h_l	acute_cd4	2	acuity_maxn:AA_anti_human_ig_g_h_l	1.64104	3.98875	0.95	-6.1914	9.47348	0.411417	648	0.680903	0.881172
AA_anti_human_ig_g_h_l	acute_cd4	2	timen:acuity_maxn	-0.254559	0.139391	0.95	-0.528271	0.0191532	-1.82622	648	0.0682764	0.471963
AA_anti_human_ig_g_h_l	acute_cd4	3	(Intercept)	-2.19456	3.62904	0.95	-9.32122	4.93209	-0.604723	622	0.545584	0.762402
AA_anti_human_ig_g_h_l	acute_cd4	3	sex_n	0.144062	0.119181	0.95	-0.0899833	0.378107	1.20877	622	0.227211	0.35344
AA_anti_human_ig_g_h_l	acute_cd4	3	timen	0.296138	0.0275636	0.95	0.242009	0.350267	10.7438	622	8.1603e-25	5.71221e-24
AA_anti_human_ig_g_h_l	acute_cd4	3	age_n	0.0437914	0.110153	0.95	-0.172525	0.260108	0.397551	622	0.691097	0.879578
AA_anti_human_ig_g_h_l	acute_cd4	3	covid	-1.20183	0.222498	0.95	-1.63877	-0.76489	-5.40152	622	9.4185e-08	4.3953e-07
AA_anti_human_ig_g_h_l	acute_cd4	3	acuity_maxn	-2.46345	13.8076	0.95	-29.5786	24.6517	-0.178413	622	0.858457	0.924492
AA_anti_human_ig_g_h_l	acute_cd4	3	AA_anti_human_ig_g_h_l	-0.0845164	0.766077	0.95	-1.58893	1.41989	-0.110324	622	0.912188	0.936359
AA_anti_human_ig_g_h_l	acute_cd4	3	acuity_maxn:AA_anti_human_ig_g_h_l	0.598555	2.93543	0.95	-5.16599	6.3631	0.203907	622	0.838493	0.881172
AA_anti_human_ig_g_h_l	acute_cd4	3	timen:acuity_maxn	-0.0897853	0.10529	0.95	-0.296552	0.116982	-0.852743	622	0.39413	0.713972
AA_anti_human_ig_g_h_l	acute_cd4	4	(Intercept)	-14.1518	5.76361	0.95	-25.4748	-2.8288	-2.45538	516	0.0144025	0.201635
AA_anti_human_ig_g_h_l	acute_cd4	4	sex_n	0.0660824	0.202138	0.95	-0.331032	0.463197	0.326917	516	0.743863	0.886275
AA_anti_human_ig_g_h_l	acute_cd4	4	timen	-0.525107	0.0489335	0.95	-0.621241	-0.428974	-10.731	516	2.18624e-24	7.65186e-24
AA_anti_human_ig_g_h_l	acute_cd4	4	age_n	-0.137638	0.179264	0.95	-0.489815	0.21454	-0.767793	516	0.442961	0.620146
AA_anti_human_ig_g_h_l	acute_cd4	4	covid	3.13739	0.410161	0.95	2.3316	3.94318	7.64917	516	9.98221e-14	1.39751e-12
AA_anti_human_ig_g_h_l	acute_cd4	4	acuity_maxn	46.6524	22.8841	0.95	1.6949	91.6099	2.03864	516	0.0419955	0.587937
AA_anti_human_ig_g_h_l	acute_cd4	4	AA_anti_human_ig_g_h_l	1.3152	1.21853	0.95	-1.0787	3.7091	1.07933	516	0.280945	0.491653
AA_anti_human_ig_g_h_l	acute_cd4	4	acuity_maxn:AA_anti_human_ig_g_h_l	-9.70522	4.85882	0.95	-19.2507	-0.159724	-1.99745	516	0.0463014	0.64822
AA_anti_human_ig_g_h_l	acute_cd4	4	timen:acuity_maxn	0.294402	0.186272	0.95	-0.0715434	0.660348	1.58049	516	0.114607	0.471963
AA_anti_human_ig_g_h_l	acute_cd4	5	(Intercept)	1.8678	3.55049	0.95	-5.10468	8.84027	0.526067	619	0.59903	0.762402
AA_anti_human_ig_g_h_l	acute_cd4	5	sex_n	-0.00559031	0.117056	0.95	-0.235466	0.224286	-0.0477574	619	0.961925	0.961925
AA_anti_human_ig_g_h_l	acute_cd4	5	timen	0.193671	0.0270205	0.95	0.140608	0.246734	7.16755	619	2.18164e-12	6.1086e-12
AA_anti_human_ig_g_h_l	acute_cd4	5	age_n	-0.509471	0.107017	0.95	-0.719631	-0.299311	-4.76066	619	2.40491e-06	1.68344e-05
AA_anti_human_ig_g_h_l	acute_cd4	5	covid	-0.824488	0.223626	0.95	-1.26365	-0.38533	-3.6869	619	0.000246935	0.000493869
AA_anti_human_ig_g_h_l	acute_cd4	5	acuity_maxn	-12.4296	13.9144	0.95	-39.7547	14.8954	-0.893296	619	0.372046	0.924492
AA_anti_human_ig_g_h_l	acute_cd4	5	AA_anti_human_ig_g_h_l	-1.13464	0.74977	0.95	-2.60704	0.337757	-1.51332	619	0.130708	0.271965
AA_anti_human_ig_g_h_l	acute_cd4	5	acuity_maxn:AA_anti_human_ig_g_h_l	2.73664	2.95545	0.95	-3.06729	8.54057	0.925962	619	0.354826	0.881172
AA_anti_human_ig_g_h_l	acute_cd4	5	timen:acuity_maxn	0.0229769	0.105755	0.95	-0.184704	0.230658	0.217266	619	0.828072	0.89177
AA_anti_human_ig_g_h_l	acute_cd4	6	(Intercept)	1.02291	2.86856	0.95	-4.60995	6.65578	0.356594	644	0.721513	0.841765
AA_anti_human_ig_g_h_l	acute_cd4	6	sex_n	-0.209721	0.0955352	0.95	-0.397319	-0.0221224	-2.19522	644	0.0285041	0.0990281
AA_anti_human_ig_g_h_l	acute_cd4	6	timen	0.153417	0.0223012	0.95	0.109625	0.197209	6.87933	644	1.42705e-11	3.32978e-11
AA_anti_human_ig_g_h_l	acute_cd4	6	age_n	-0.446308	0.0872749	0.95	-0.617686	-0.274931	-5.11383	644	4.16924e-07	5.83694e-06
AA_anti_human_ig_g_h_l	acute_cd4	6	covid	-0.774717	0.188154	0.95	-1.14419	-0.405246	-4.11745	644	4.32959e-05	0.000121228
AA_anti_human_ig_g_h_l	acute_cd4	6	acuity_maxn	0.973489	11.587	0.95	-21.7794	23.7264	0.0840154	644	0.93307	0.93307
AA_anti_human_ig_g_h_l	acute_cd4	6	AA_anti_human_ig_g_h_l	-0.926872	0.605649	0.95	-2.11616	0.262414	-1.53038	644	0.126414	0.271965
AA_anti_human_ig_g_h_l	acute_cd4	6	acuity_maxn:AA_anti_human_ig_g_h_l	-0.368132	2.46171	0.95	-5.20207	4.46581	-0.149544	644	0.881172	0.881172
AA_anti_human_ig_g_h_l	acute_cd4	6	timen:acuity_maxn	-0.128669	0.085943	0.95	-0.297431	0.0400936	-1.49714	644	0.134847	0.471963
AA_anti_human_ig_g_h_l	acute_cd4	7	(Intercept)	-4.27257	2.58143	0.95	-9.34142	0.796288	-1.65511	657	0.098379	0.459102
AA_anti_human_ig_g_h_l	acute_cd4	7	sex_n	0.39277	0.0885091	0.95	0.218975	0.566565	4.43762	657	1.06655e-05	0.000149317
AA_anti_human_ig_g_h_l	acute_cd4	7	timen	0.0591355	0.020565	0.95	0.0187545	0.0995165	2.87555	657	0.00416389	0.00485788
AA_anti_human_ig_g_h_l	acute_cd4	7	age_n	0.0701509	0.0805995	0.95	-0.0881128	0.228415	0.870363	657	0.38442	0.597986
AA_anti_human_ig_g_h_l	acute_cd4	7	covid	-0.520643	0.171992	0.95	-0.858364	-0.182923	-3.02714	657	0.00256543	0.0035916
AA_anti_human_ig_g_h_l	acute_cd4	7	acuity_maxn	-9.20471	10.4354	0.95	-29.6955	11.2861	-0.882063	657	0.378065	0.924492
AA_anti_human_ig_g_h_l	acute_cd4	7	AA_anti_human_ig_g_h_l	0.0435125	0.544736	0.95	-1.02612	1.11315	0.079878	657	0.936359	0.936359
AA_anti_human_ig_g_h_l	acute_cd4	7	acuity_maxn:AA_anti_human_ig_g_h_l	2.00811	2.21683	0.95	-2.34482	6.36104	0.905846	657	0.36535	0.881172
AA_anti_human_ig_g_h_l	acute_cd4	7	timen:acuity_maxn	0.0585324	0.0789953	0.95	-0.0965813	0.213646	0.740961	657	0.458982	0.713972
AA_anti_human_ig_g_h_l	acute_cd4	8	(Intercept)	1.86796	2.9327	0.95	-3.89094	7.62685	0.63694	639	0.524392	0.762402
AA_anti_human_ig_g_h_l	acute_cd4	8	sex_n	0.0297508	0.0972083	0.95	-0.161135	0.220637	0.306052	639	0.759665	0.886275
AA_anti_human_ig_g_h_l	acute_cd4	8	timen	0.138081	0.0225698	0.95	0.0937607	0.182401	6.11793	639	1.65254e-09	3.30507e-09
AA_anti_human_ig_g_h_l	acute_cd4	8	age_n	-0.111836	0.0894343	0.95	-0.287457	0.0637849	-1.25048	639	0.211582	0.370269
AA_anti_human_ig_g_h_l	acute_cd4	8	covid	-0.622563	0.184254	0.95	-0.984379	-0.260747	-3.37884	639	0.000772189	0.00120118
AA_anti_human_ig_g_h_l	acute_cd4	8	acuity_maxn	-5.23181	11.3157	0.95	-27.4523	16.9887	-0.462349	639	0.643988	0.924492
AA_anti_human_ig_g_h_l	acute_cd4	8	AA_anti_human_ig_g_h_l	-1.20606	0.619294	0.95	-2.42216	0.0100368	-1.94748	639	0.0519153	0.271965
AA_anti_human_ig_g_h_l	acute_cd4	8	acuity_maxn:AA_anti_human_ig_g_h_l	1.08778	2.40408	0.95	-3.63309	5.80864	0.45247	639	0.651084	0.881172
AA_anti_human_ig_g_h_l	acute_cd4	8	timen:acuity_maxn	-0.0870052	0.0865768	0.95	-0.257015	0.0830042	-1.00495	639	0.315302	0.713972
AA_anti_human_ig_g_h_l	acute_cd4	9	(Intercept)	2.67069	2.75147	0.95	-2.73223	8.07361	0.97064	645	0.332091	0.664183
AA_anti_human_ig_g_h_l	acute_cd4	9	sex_n	-0.189741	0.0899858	0.95	-0.366441	-0.0130404	-2.10856	645	0.0353672	0.0990281
AA_anti_human_ig_g_h_l	acute_cd4	9	timen	0.221923	0.020845	0.95	0.180991	0.262856	10.6464	645	1.70579e-24	7.65186e-24
AA_anti_human_ig_g_h_l	acute_cd4	9	age_n	0.150165	0.0815062	0.95	-0.0098842	0.310215	1.84238	645	0.0658785	0.153716
AA_anti_human_ig_g_h_l	acute_cd4	9	covid	-0.604047	0.173507	0.95	-0.944753	-0.263341	-3.48141	645	0.000532455	0.000931797
AA_anti_human_ig_g_h_l	acute_cd4	9	acuity_maxn	2.63521	11.2628	0.95	-19.481	24.7514	0.233974	645	0.815079	0.924492
AA_anti_human_ig_g_h_l	acute_cd4	9	AA_anti_human_ig_g_h_l	-1.40815	0.58108	0.95	-2.54919	-0.267115	-2.42334	645	0.0156529	0.21914
AA_anti_human_ig_g_h_l	acute_cd4	9	acuity_maxn:AA_anti_human_ig_g_h_l	-0.540942	2.39044	0.95	-5.23492	4.15304	-0.226294	645	0.821044	0.881172
AA_anti_human_ig_g_h_l	acute_cd4	9	timen:acuity_maxn	-0.083412	0.0807825	0.95	-0.242041	0.0752165	-1.03255	645	0.302201	0.713972
AA_anti_human_ig_g_h_l	acute_cd4	10	(Intercept)	-6.1853	5.54077	0.95	-17.0744	4.70382	-1.11633	448	0.264881	0.618056
AA_anti_human_ig_g_h_l	acute_cd4	10	sex_n	0.14149	0.177984	0.95	-0.208297	0.491277	0.794961	448	0.427057	0.59788
AA_anti_human_ig_g_h_l	acute_cd4	10	timen	-0.492275	0.0427354	0.95	-0.576262	-0.408288	-11.5191	448	4.53003e-27	6.34205e-26
AA_anti_human_ig_g_h_l	acute_cd4	10	age_n	0.026223	0.158993	0.95	-0.286242	0.338688	0.164932	448	0.869072	0.937809
AA_anti_human_ig_g_h_l	acute_cd4	10	covid	2.51628	0.344429	0.95	1.83938	3.19317	7.30565	448	1.27364e-12	8.91546e-12
AA_anti_human_ig_g_h_l	acute_cd4	10	acuity_maxn	34.6346	22.0144	0.95	-8.62974	77.899	1.57327	448	0.116362	0.814536
AA_anti_human_ig_g_h_l	acute_cd4	10	AA_anti_human_ig_g_h_l	-0.444077	1.1722	0.95	-2.74778	1.85962	-0.378839	448	0.704987	0.897256
AA_anti_human_ig_g_h_l	acute_cd4	10	acuity_maxn:AA_anti_human_ig_g_h_l	-7.27179	4.67306	0.95	-16.4556	1.91206	-1.55611	448	0.120389	0.84272
AA_anti_human_ig_g_h_l	acute_cd4	10	timen:acuity_maxn	0.397475	0.169965	0.95	0.0634481	0.731502	2.33858	448	0.0197963	0.277149
AA_anti_human_ig_g_h_l	acute_cd4	11	(Intercept)	0.605266	3.45015	0.95	-6.17031	7.38084	0.175432	612	0.860799	0.927014
AA_anti_human_ig_g_h_l	acute_cd4	11	sex_n	0.00988514	0.118619	0.95	-0.223065	0.242835	0.083335	612	0.933612	0.961925
AA_anti_human_ig_g_h_l	acute_cd4	11	timen	-0.0429354	0.0278038	0.95	-0.0975378	0.0116671	-1.54423	612	0.12305	0.12305
AA_anti_human_ig_g_h_l	acute_cd4	11	age_n	0.354868	0.107955	0.95	0.142862	0.566875	3.2872	612	0.0010698	0.00499241
AA_anti_human_ig_g_h_l	acute_cd4	11	covid	-0.889121	0.23085	0.95	-1.34248	-0.435765	-3.8515	612	0.000129766	0.000302787
AA_anti_human_ig_g_h_l	acute_cd4	11	acuity_maxn	-6.84211	14.4168	0.95	-35.1544	21.4702	-0.474594	612	0.635245	0.924492
AA_anti_human_ig_g_h_l	acute_cd4	11	AA_anti_human_ig_g_h_l	-1.08755	0.728485	0.95	-2.51818	0.343089	-1.49289	612	0.135982	0.271965
AA_anti_human_ig_g_h_l	acute_cd4	11	acuity_maxn:AA_anti_human_ig_g_h_l	1.54776	3.06318	0.95	-4.46787	7.56338	0.505278	612	0.613546	0.881172
AA_anti_human_ig_g_h_l	acute_cd4	11	timen:acuity_maxn	0.0280571	0.110649	0.95	-0.18924	0.245354	0.253569	612	0.799914	0.89177
AA_anti_human_ig_g_h_l	acute_cd4	12	(Intercept)	-3.16082	2.69355	0.95	-8.45003	2.12839	-1.17348	643	0.241039	0.618056
AA_anti_human_ig_g_h_l	acute_cd4	12	sex_n	-0.135313	0.0874624	0.95	-0.30706	0.036433	-1.5471	643	0.12233	0.24466
AA_anti_human_ig_g_h_l	acute_cd4	12	timen	-0.078757	0.0204293	0.95	-0.118873	-0.0386409	-3.85511	643	0.000127304	0.000178225
AA_anti_human_ig_g_h_l	acute_cd4	12	age_n	-0.0997719	0.0793395	0.95	-0.255568	0.0560239	-1.25753	643	0.209018	0.370269
AA_anti_human_ig_g_h_l	acute_cd4	12	covid	0.236611	0.175093	0.95	-0.107212	0.580435	1.35135	643	0.17706	0.20657
AA_anti_human_ig_g_h_l	acute_cd4	12	acuity_maxn	6.66564	10.2983	0.95	-13.5566	26.8879	0.647259	643	0.517695	0.924492
AA_anti_human_ig_g_h_l	acute_cd4	12	AA_anti_human_ig_g_h_l	-0.469263	0.568154	0.95	-1.58492	0.646398	-0.825944	643	0.409142	0.636444
AA_anti_human_ig_g_h_l	acute_cd4	12	acuity_maxn:AA_anti_human_ig_g_h_l	-1.39596	2.18718	0.95	-5.69084	2.89892	-0.638245	643	0.523541	0.881172
AA_anti_human_ig_g_h_l	acute_cd4	12	timen:acuity_maxn	0.0634227	0.0794574	0.95	-0.0926045	0.21945	0.798198	643	0.42505	0.713972
AA_anti_human_ig_g_h_l	acute_cd4	13	(Intercept)	-4.89564	2.61561	0.95	-10.032	0.240726	-1.8717	630	0.061711	0.431977
AA_anti_human_ig_g_h_l	acute_cd4	13	sex_n	0.289198	0.0824016	0.95	0.127383	0.451013	3.50962	630	0.00048075	0.00336525
AA_anti_human_ig_g_h_l	acute_cd4	13	timen	0.0855198	0.0190923	0.95	0.0480276	0.123012	4.47928	630	8.89351e-06	1.38344e-05
AA_anti_human_ig_g_h_l	acute_cd4	13	age_n	0.00584376	0.0748672	0.95	-0.141176	0.152863	0.078055	630	0.937809	0.937809
AA_anti_human_ig_g_h_l	acute_cd4	13	covid	-0.157758	0.161868	0.95	-0.475624	0.160107	-0.974611	630	0.330127	0.355522
AA_anti_human_ig_g_h_l	acute_cd4	13	acuity_maxn	11.9273	10.5033	0.95	-8.69848	32.5531	1.13557	630	0.256567	0.924492
AA_anti_human_ig_g_h_l	acute_cd4	13	AA_anti_human_ig_g_h_l	-0.0889754	0.552298	0.95	-1.17354	0.995592	-0.1611	630	0.872066	0.936359
AA_anti_human_ig_g_h_l	acute_cd4	13	acuity_maxn:AA_anti_human_ig_g_h_l	-2.50384	2.22889	0.95	-6.8808	1.87312	-1.12336	630	0.261714	0.881172
AA_anti_human_ig_g_h_l	acute_cd4	13	timen:acuity_maxn	0.00762859	0.0745115	0.95	-0.138692	0.15395	0.102381	630	0.918487	0.918487
AA_anti_human_ig_g_h_l	acute_cd4	14	(Intercept)	0.253918	3.51087	0.95	-6.64198	7.14982	0.0723234	567	0.94237	0.94237
AA_anti_human_ig_g_h_l	acute_cd4	14	sex_n	0.194652	0.118649	0.95	-0.0383928	0.427696	1.64057	567	0.101441	0.236695
AA_anti_human_ig_g_h_l	acute_cd4	14	timen	-0.0886575	0.0277178	0.95	-0.1431	-0.0342153	-3.19857	567	0.00145817	0.00185586
AA_anti_human_ig_g_h_l	acute_cd4	14	age_n	-0.012836	0.105216	0.95	-0.219497	0.193825	-0.121996	567	0.902945	0.937809
AA_anti_human_ig_g_h_l	acute_cd4	14	covid	-0.065246	0.234686	0.95	-0.526206	0.395714	-0.278014	567	0.781103	0.781103
AA_anti_human_ig_g_h_l	acute_cd4	14	acuity_maxn	5.03912	13.845	0.95	-22.1546	32.2328	0.363967	567	0.716018	0.924492
AA_anti_human_ig_g_h_l	acute_cd4	14	AA_anti_human_ig_g_h_l	-1.4015	0.742365	0.95	-2.85962	0.0566231	-1.88788	567	0.059552	0.271965
AA_anti_human_ig_g_h_l	acute_cd4	14	acuity_maxn:AA_anti_human_ig_g_h_l	-0.905552	2.94143	0.95	-6.68299	4.87188	-0.307861	567	0.758301	0.881172
AA_anti_human_ig_g_h_l	acute_cd4	14	timen:acuity_maxn	0.0605522	0.109307	0.95	-0.154143	0.275248	0.553966	567	0.579821	0.811749
AA_batch	acute_cd4	1	(Intercept)	-2.29628	0.248659	0.95	-2.78458	-1.80797	-9.23463	627	3.95174e-19	3.95174e-19
AA_batch	acute_cd4	1	sex_n	-0.313029	0.120742	0.95	-0.550137	-0.075921	-2.59254	627	0.00974913	0.0454959
AA_batch	acute_cd4	1	timen	0.149533	0.0278159	0.95	0.0949091	0.204156	5.3758	627	1.0769e-07	1.88458e-07
AA_batch	acute_cd4	1	age_n	-0.267099	0.1099	0.95	-0.482915	-0.0512821	-2.43038	627	0.0153625	0.0430149
AA_batch	acute_cd4	1	covid	-1.02099	0.227047	0.95	-1.46686	-0.575129	-4.49683	627	8.21811e-06	2.87634e-05
AA_batch	acute_cd4	1	acuity_maxn	-0.803497	0.488598	0.95	-1.76298	0.15599	-1.6445	627	0.100575	0.469351
AA_batch	acute_cd4	1	AA_batch	-0.559813	0.268406	0.95	-1.0869	-0.0327301	-2.0857	627	0.0374098	0.381699
AA_batch	acute_cd4	1	acuity_maxn:AA_batch	2.06022	1.03244	0.95	0.0327535	4.08769	1.99548	627	0.0464229	0.32496
AA_batch	acute_cd4	1	timen:acuity_maxn	0.0159205	0.106882	0.95	-0.193969	0.22581	0.148955	627	0.881637	0.909152
AA_batch	acute_cd4	2	(Intercept)	-3.66337	0.33361	0.95	-4.31846	-3.00828	-10.981	648	7.60964e-26	8.87791e-26
AA_batch	acute_cd4	2	sex_n	-0.204611	0.152639	0.95	-0.504338	0.0951159	-1.34049	648	0.180556	0.315973
AA_batch	acute_cd4	2	timen	-0.0679725	0.0357208	0.95	-0.138115	0.00216987	-1.90289	648	0.0574983	0.0619213
AA_batch	acute_cd4	2	age_n	0.378429	0.139977	0.95	0.103566	0.653292	2.70351	648	0.00704104	0.0246437
AA_batch	acute_cd4	2	covid	0.755293	0.306977	0.95	0.152504	1.35808	2.46042	648	0.0141371	0.0179926
AA_batch	acute_cd4	2	acuity_maxn	0.180692	0.644097	0.95	-1.08408	1.44546	0.280535	648	0.779157	0.863066
AA_batch	acute_cd4	2	AA_batch	-0.244513	0.347464	0.95	-0.926804	0.437779	-0.703706	648	0.481869	0.674616
AA_batch	acute_cd4	2	acuity_maxn:AA_batch	-0.683875	1.35393	0.95	-3.34249	1.97474	-0.505105	648	0.613657	0.792476
AA_batch	acute_cd4	2	timen:acuity_maxn	-0.267854	0.138671	0.95	-0.540154	0.00444522	-1.93158	648	0.0538476	0.357847
AA_batch	acute_cd4	3	(Intercept)	-2.56904	0.243602	0.95	-3.04742	-2.09065	-10.5461	622	4.91671e-24	5.29491e-24
AA_batch	acute_cd4	3	sex_n	0.140374	0.118982	0.95	-0.093281	0.374029	1.17979	622	0.238534	0.371052
AA_batch	acute_cd4	3	timen	0.29825	0.0275186	0.95	0.24421	0.352291	10.8381	622	3.43684e-25	1.2948e-24
AA_batch	acute_cd4	3	age_n	0.0451826	0.109788	0.95	-0.170418	0.260784	0.411542	622	0.680817	0.825172
AA_batch	acute_cd4	3	covid	-1.21261	0.222107	0.95	-1.64879	-0.776444	-5.4596	622	6.90319e-08	3.22149e-07
AA_batch	acute_cd4	3	acuity_maxn	-0.122178	0.485566	0.95	-1.07573	0.831371	-0.251619	622	0.801419	0.863066
AA_batch	acute_cd4	3	AA_batch	-0.0377301	0.266756	0.95	-0.561581	0.48612	-0.141441	622	0.887568	0.954549
AA_batch	acute_cd4	3	acuity_maxn:AA_batch	1.29057	1.03549	0.95	-0.742902	3.32405	1.24634	622	0.213107	0.5967
AA_batch	acute_cd4	3	timen:acuity_maxn	-0.104978	0.105505	0.95	-0.312167	0.102211	-0.995007	622	0.32012	0.64024
AA_batch	acute_cd4	4	(Intercept)	-7.88695	0.449524	0.95	-8.77007	-7.00383	-17.5451	516	2.16323e-54	3.36502e-54
AA_batch	acute_cd4	4	sex_n	0.101907	0.202394	0.95	-0.295709	0.499524	0.503511	516	0.61482	0.782498
AA_batch	acute_cd4	4	timen	-0.53482	0.0489284	0.95	-0.630944	-0.438697	-10.9307	516	3.69942e-25	1.2948e-24
AA_batch	acute_cd4	4	age_n	-0.0987776	0.179122	0.95	-0.450676	0.253121	-0.551453	516	0.581562	0.814187
AA_batch	acute_cd4	4	covid	3.15346	0.4115	0.95	2.34504	3.96188	7.66333	516	9.04173e-14	1.26584e-12
AA_batch	acute_cd4	4	acuity_maxn	1.52946	0.83951	0.95	-0.119819	3.17874	1.82185	516	0.0690569	0.469351
AA_batch	acute_cd4	4	AA_batch	-0.321889	0.449377	0.95	-1.20472	0.560946	-0.716299	516	0.474131	0.674616
AA_batch	acute_cd4	4	acuity_maxn:AA_batch	-1.52994	1.72866	0.95	-4.92601	1.86613	-0.885046	516	0.376544	0.792476
AA_batch	acute_cd4	4	timen:acuity_maxn	0.330305	0.18621	0.95	-0.0355187	0.696128	1.77383	516	0.0766815	0.357847
AA_batch	acute_cd4	5	(Intercept)	-3.61029	0.244134	0.95	-4.08972	-3.13085	-14.7881	619	1.34796e-42	1.71559e-42
AA_batch	acute_cd4	5	sex_n	-0.00732229	0.116767	0.95	-0.23663	0.221985	-0.0627085	619	0.950019	0.950019
AA_batch	acute_cd4	5	timen	0.197556	0.0269109	0.95	0.144708	0.250403	7.34108	619	6.69422e-13	1.87438e-12
AA_batch	acute_cd4	5	age_n	-0.54407	0.106711	0.95	-0.753629	-0.33451	-5.09854	619	4.55513e-07	3.18859e-06
AA_batch	acute_cd4	5	covid	-0.844982	0.223507	0.95	-1.28391	-0.406059	-3.78057	619	0.000171619	0.000343237
AA_batch	acute_cd4	5	acuity_maxn	0.231508	0.479301	0.95	-0.709746	1.17276	0.483011	619	0.629259	0.863066
AA_batch	acute_cd4	5	AA_batch	0.43183	0.260859	0.95	-0.0804455	0.944106	1.65542	619	0.0983468	0.381699
AA_batch	acute_cd4	5	acuity_maxn:AA_batch	0.590175	1.01528	0.95	-1.40364	2.58399	0.58129	619	0.561256	0.792476
AA_batch	acute_cd4	5	timen:acuity_maxn	0.0120354	0.10543	0.95	-0.195009	0.21908	0.114155	619	0.909152	0.909152
AA_batch	acute_cd4	6	(Intercept)	-3.45592	0.205723	0.95	-3.85989	-3.05195	-16.7989	644	8.62325e-53	1.20725e-52
AA_batch	acute_cd4	6	sex_n	-0.204272	0.0955061	0.95	-0.391813	-0.0167311	-2.13884	644	0.0328243	0.114885
AA_batch	acute_cd4	6	timen	0.154882	0.0222177	0.95	0.111254	0.19851	6.9711	644	7.80583e-12	1.82136e-11
AA_batch	acute_cd4	6	age_n	-0.458416	0.0870763	0.95	-0.629404	-0.287428	-5.26454	644	1.91749e-07	2.68449e-06
AA_batch	acute_cd4	6	covid	-0.778434	0.188336	0.95	-1.14826	-0.408607	-4.13321	644	4.05014e-05	0.000113404
AA_batch	acute_cd4	6	acuity_maxn	-0.742074	0.396085	0.95	-1.51985	0.0356998	-1.87352	644	0.0614489	0.469351
AA_batch	acute_cd4	6	AA_batch	0.319897	0.215204	0.95	-0.10269	0.742484	1.48648	644	0.137641	0.385396
AA_batch	acute_cd4	6	acuity_maxn:AA_batch	-0.0344642	0.832251	0.95	-1.66872	1.59979	-0.0414108	644	0.966981	0.966981
AA_batch	acute_cd4	6	timen:acuity_maxn	-0.12927	0.0855365	0.95	-0.297235	0.0386939	-1.51129	644	0.131206	0.45922
AA_batch	acute_cd4	7	(Intercept)	-4.07942	0.1879	0.95	-4.44838	-3.71046	-21.7106	657	3.34355e-79	1.17024e-78
AA_batch	acute_cd4	7	sex_n	0.381827	0.0879827	0.95	0.209065	0.554588	4.33979	657	1.6509e-05	0.000231125
AA_batch	acute_cd4	7	timen	0.0611318	0.0204117	0.95	0.0210518	0.101212	2.99494	657	0.00284823	0.00362502
AA_batch	acute_cd4	7	age_n	0.064767	0.0800901	0.95	-0.0924965	0.22203	0.808677	657	0.418994	0.651768
AA_batch	acute_cd4	7	covid	-0.548357	0.170974	0.95	-0.884078	-0.212636	-3.20726	657	0.00140512	0.00196716
AA_batch	acute_cd4	7	acuity_maxn	-0.404806	0.358917	0.95	-1.10957	0.299957	-1.12785	657	0.259793	0.606184
AA_batch	acute_cd4	7	AA_batch	0.117766	0.196512	0.95	-0.268102	0.503634	0.59928	657	0.549192	0.698972
AA_batch	acute_cd4	7	acuity_maxn:AA_batch	1.75921	0.752275	0.95	0.282056	3.23636	2.33852	657	0.0196593	0.275231
AA_batch	acute_cd4	7	timen:acuity_maxn	0.0375022	0.0785489	0.95	-0.116735	0.191739	0.477437	657	0.63321	0.909152
AA_batch	acute_cd4	8	(Intercept)	-3.79731	0.202663	0.95	-4.19527	-3.39934	-18.7371	639	9.20852e-63	1.8417e-62
AA_batch	acute_cd4	8	sex_n	0.0322113	0.0972956	0.95	-0.158846	0.223269	0.331067	639	0.740703	0.864153
AA_batch	acute_cd4	8	timen	0.143536	0.0225476	0.95	0.0992601	0.187813	6.36593	639	3.70719e-10	7.41439e-10
AA_batch	acute_cd4	8	age_n	-0.119524	0.0893837	0.95	-0.295046	0.055997	-1.3372	639	0.181632	0.363263
AA_batch	acute_cd4	8	covid	-0.60713	0.184584	0.95	-0.969594	-0.244665	-3.28918	639	0.00105997	0.00164884
AA_batch	acute_cd4	8	acuity_maxn	-0.548206	0.398799	0.95	-1.33132	0.23491	-1.37464	639	0.169725	0.594038
AA_batch	acute_cd4	8	AA_batch	-0.0770199	0.217892	0.95	-0.504891	0.350851	-0.353477	639	0.723847	0.844489
AA_batch	acute_cd4	8	acuity_maxn:AA_batch	1.19577	0.838887	0.95	-0.451537	2.84308	1.42543	639	0.154522	0.5967
AA_batch	acute_cd4	8	timen:acuity_maxn	-0.105805	0.0868102	0.95	-0.276272	0.0646632	-1.2188	639	0.223369	0.576771
AA_batch	acute_cd4	9	(Intercept)	-3.97707	0.190273	0.95	-4.3507	-3.60344	-20.9019	645	1.78543e-74	4.9992e-74
AA_batch	acute_cd4	9	sex_n	-0.184777	0.0903473	0.95	-0.362187	-0.00736669	-2.04519	645	0.0412418	0.115477
AA_batch	acute_cd4	9	timen	0.227058	0.0208602	0.95	0.186096	0.268021	10.8848	645	1.90169e-25	1.2948e-24
AA_batch	acute_cd4	9	age_n	0.144778	0.0816894	0.95	-0.0156317	0.305187	1.77229	645	0.0768177	0.179241
AA_batch	acute_cd4	9	covid	-0.582191	0.174368	0.95	-0.924588	-0.239793	-3.33886	645	0.000889656	0.0015569
AA_batch	acute_cd4	9	acuity_maxn	-0.149843	0.37345	0.95	-0.883168	0.583481	-0.401241	645	0.688376	0.863066
AA_batch	acute_cd4	9	AA_batch	-0.0115168	0.201985	0.95	-0.408145	0.385111	-0.0570178	645	0.954549	0.954549
AA_batch	acute_cd4	9	acuity_maxn:AA_batch	0.626127	0.784074	0.95	-0.913519	2.16577	0.798556	645	0.424842	0.792476
AA_batch	acute_cd4	9	timen:acuity_maxn	-0.0937807	0.080967	0.95	-0.252771	0.0652101	-1.15826	645	0.247188	0.576771
AA_batch	acute_cd4	10	(Intercept)	-8.14714	0.371431	0.95	-8.8771	-7.41717	-21.9345	448	5.70414e-73	1.33097e-72
AA_batch	acute_cd4	10	sex_n	0.179031	0.177882	0.95	-0.170556	0.528617	1.00646	448	0.314738	0.440634
AA_batch	acute_cd4	10	timen	-0.495906	0.0424653	0.95	-0.579362	-0.412449	-11.6779	448	1.08793e-27	1.5231e-26
AA_batch	acute_cd4	10	age_n	0.0595962	0.158612	0.95	-0.252119	0.371311	0.375737	448	0.70729	0.825172
AA_batch	acute_cd4	10	covid	2.59082	0.345631	0.95	1.91156	3.27008	7.49591	448	3.55283e-13	2.48698e-12
AA_batch	acute_cd4	10	acuity_maxn	0.57249	0.723503	0.95	-0.849391	1.99437	0.791276	448	0.429202	0.858404
AA_batch	acute_cd4	10	AA_batch	-0.627238	0.390646	0.95	-1.39496	0.140488	-1.60564	448	0.109057	0.381699
AA_batch	acute_cd4	10	acuity_maxn:AA_batch	-0.576405	1.50443	0.95	-3.53302	2.38021	-0.383139	448	0.701798	0.792476
AA_batch	acute_cd4	10	timen:acuity_maxn	0.418004	0.168772	0.95	0.0863197	0.749687	2.47673	448	0.0136274	0.190783
AA_batch	acute_cd4	11	(Intercept)	-4.59323	0.252759	0.95	-5.08961	-4.09685	-18.1724	612	2.44341e-59	4.27597e-59
AA_batch	acute_cd4	11	sex_n	0.0132802	0.118754	0.95	-0.219935	0.246496	0.111829	612	0.910995	0.950019
AA_batch	acute_cd4	11	timen	-0.040064	0.0277688	0.95	-0.0945978	0.0144697	-1.44277	612	0.149597	0.149597
AA_batch	acute_cd4	11	age_n	0.339715	0.108256	0.95	0.127118	0.552313	3.13808	612	0.00178233	0.00831755
AA_batch	acute_cd4	11	covid	-0.880704	0.231521	0.95	-1.33538	-0.426032	-3.80399	612	0.000156672	0.000343237
AA_batch	acute_cd4	11	acuity_maxn	0.574767	0.503519	0.95	-0.414067	1.5636	1.1415	612	0.254108	0.606184
AA_batch	acute_cd4	11	AA_batch	0.197675	0.267374	0.95	-0.327407	0.722758	0.73932	612	0.459996	0.674616
AA_batch	acute_cd4	11	acuity_maxn:AA_batch	-0.351245	1.04079	0.95	-2.3952	1.69271	-0.33748	612	0.735871	0.792476
AA_batch	acute_cd4	11	timen:acuity_maxn	0.0212842	0.110352	0.95	-0.195429	0.237998	0.192877	612	0.84712	0.909152
AA_batch	acute_cd4	12	(Intercept)	-5.32145	0.190753	0.95	-5.69603	-4.94688	-27.897	643	7.66742e-113	5.3672e-112
AA_batch	acute_cd4	12	sex_n	-0.130537	0.0873213	0.95	-0.302007	0.040932	-1.49491	643	0.135429	0.270858
AA_batch	acute_cd4	12	timen	-0.0775109	0.0203358	0.95	-0.117443	-0.0375783	-3.81155	643	0.000151372	0.00021192
AA_batch	acute_cd4	12	age_n	-0.0943769	0.079011	0.95	-0.249528	0.060774	-1.19448	643	0.232732	0.407281
AA_batch	acute_cd4	12	covid	0.267455	0.174863	0.95	-0.0759152	0.610826	1.52952	643	0.126628	0.147732
AA_batch	acute_cd4	12	acuity_maxn	0.209725	0.35989	0.95	-0.496976	0.916427	0.582749	643	0.560267	0.863066
AA_batch	acute_cd4	12	AA_batch	-0.222003	0.198513	0.95	-0.611816	0.16781	-1.11833	643	0.263845	0.52769
AA_batch	acute_cd4	12	acuity_maxn:AA_batch	-0.301951	0.758162	0.95	-1.79072	1.18682	-0.398267	643	0.690566	0.792476
AA_batch	acute_cd4	12	timen:acuity_maxn	0.0656602	0.0792216	0.95	-0.089904	0.221224	0.828817	643	0.407515	0.713152
AA_batch	acute_cd4	13	(Intercept)	-5.23612	0.177588	0.95	-5.58485	-4.88738	-29.4846	630	1.00863e-120	1.41208e-119
AA_batch	acute_cd4	13	sex_n	0.288728	0.0823554	0.95	0.127004	0.450453	3.50589	630	0.000487409	0.00341186
AA_batch	acute_cd4	13	timen	0.0866759	0.0190211	0.95	0.0493235	0.124028	4.55684	630	6.23808e-06	9.70368e-06
AA_batch	acute_cd4	13	age_n	0.0191298	0.074588	0.95	-0.127341	0.165601	0.256474	630	0.797669	0.859028
AA_batch	acute_cd4	13	covid	-0.147544	0.161816	0.95	-0.465309	0.17022	-0.911801	630	0.362222	0.390085
AA_batch	acute_cd4	13	acuity_maxn	-0.0529664	0.340127	0.95	-0.720886	0.614953	-0.155726	630	0.876299	0.876299
AA_batch	acute_cd4	13	AA_batch	-0.246445	0.184604	0.95	-0.608959	0.116069	-1.33499	630	0.182362	0.425511
AA_batch	acute_cd4	13	acuity_maxn:AA_batch	0.510851	0.722693	0.95	-0.908328	1.93003	0.706872	630	0.479908	0.792476
AA_batch	acute_cd4	13	timen:acuity_maxn	0.0113126	0.0742495	0.95	-0.134494	0.157119	0.152359	630	0.878952	0.909152
AA_batch	acute_cd4	14	(Intercept)	-6.21068	0.254403	0.95	-6.71037	-5.71099	-24.4128	567	1.6599e-90	7.74621e-90
AA_batch	acute_cd4	14	sex_n	0.199888	0.118667	0.95	-0.0331933	0.43297	1.68444	567	0.092647	0.216176
AA_batch	acute_cd4	14	timen	-0.0808899	0.0276156	0.95	-0.135131	-0.0266486	-2.92914	567	0.00353571	0.00412499
AA_batch	acute_cd4	14	age_n	-0.00227479	0.105047	0.95	-0.208604	0.204054	-0.021655	567	0.982731	0.982731
AA_batch	acute_cd4	14	covid	-0.0344221	0.235198	0.95	-0.496388	0.427543	-0.146354	567	0.883694	0.883694
AA_batch	acute_cd4	14	acuity_maxn	0.272592	0.493021	0.95	-0.695779	1.24096	0.552901	567	0.580549	0.863066
AA_batch	acute_cd4	14	AA_batch	-0.446341	0.261289	0.95	-0.959553	0.0668721	-1.70823	567	0.0881419	0.381699
AA_batch	acute_cd4	14	acuity_maxn:AA_batch	1.36224	1.01997	0.95	-0.641154	3.36562	1.33556	567	0.182229	0.5967
AA_batch	acute_cd4	14	timen:acuity_maxn	0.0390121	0.109523	0.95	-0.176109	0.254133	0.356199	567	0.721824	0.909152
AA_bpi	acute_cd4	1	(Intercept)	-1.64812	0.494511	0.95	-2.61922	-0.677022	-3.33283	627	0.000910263	0.000980283
AA_bpi	acute_cd4	1	sex_n	-0.31281	0.120908	0.95	-0.550244	-0.0753766	-2.58718	627	0.00990057	0.0462027
AA_bpi	acute_cd4	1	timen	0.144982	0.0277933	0.95	0.0904027	0.199561	5.21644	627	2.48161e-07	4.34282e-07
AA_bpi	acute_cd4	1	age_n	-0.269204	0.1103	0.95	-0.485806	-0.0526012	-2.44065	627	0.0149367	0.0418229
AA_bpi	acute_cd4	1	covid	-1.02717	0.227019	0.95	-1.47298	-0.581358	-4.52459	627	7.23989e-06	2.53396e-05
AA_bpi	acute_cd4	1	acuity_maxn	-0.937747	1.71939	0.95	-4.3142	2.43871	-0.545395	627	0.585676	0.97208
AA_bpi	acute_cd4	1	AA_bpi	-0.220162	0.115318	0.95	-0.446619	0.00629539	-1.90916	627	0.0566972	0.167745
AA_bpi	acute_cd4	1	acuity_maxn:AA_bpi	0.226927	0.450232	0.95	-0.657219	1.11107	0.504022	627	0.614423	0.981643
AA_bpi	acute_cd4	1	timen:acuity_maxn	0.0252119	0.106884	0.95	-0.184682	0.235106	0.23588	627	0.813603	0.876187
AA_bpi	acute_cd4	2	(Intercept)	-2.75916	0.619603	0.95	-3.97583	-1.54248	-4.4531	648	9.96706e-06	1.16282e-05
AA_bpi	acute_cd4	2	sex_n	-0.211244	0.151933	0.95	-0.509584	0.0870971	-1.39037	648	0.164893	0.288563
AA_bpi	acute_cd4	2	timen	-0.069626	0.0354993	0.95	-0.139334	8.15993e-05	-1.96133	648	0.050268	0.0541348
AA_bpi	acute_cd4	2	age_n	0.408235	0.139414	0.95	0.134477	0.681992	2.92822	648	0.0035288	0.0123508
AA_bpi	acute_cd4	2	covid	0.792179	0.30563	0.95	0.192035	1.39232	2.59196	648	0.00975826	0.0124196
AA_bpi	acute_cd4	2	acuity_maxn	-5.74617	2.19703	0.95	-10.0603	-1.43201	-2.61543	648	0.00911906	0.127667
AA_bpi	acute_cd4	2	AA_bpi	-0.271036	0.141917	0.95	-0.549708	0.00763611	-1.90982	648	0.056597	0.167745
AA_bpi	acute_cd4	2	acuity_maxn:AA_bpi	1.49955	0.572622	0.95	0.375137	2.62397	2.61875	648	0.00903155	0.126442
AA_bpi	acute_cd4	2	timen:acuity_maxn	-0.244711	0.138555	0.95	-0.516782	0.0273597	-1.76617	648	0.0778386	0.294056
AA_bpi	acute_cd4	3	(Intercept)	-1.52199	0.480864	0.95	-2.46631	-0.577677	-3.16512	622	0.00162592	0.00162592
AA_bpi	acute_cd4	3	sex_n	0.141874	0.118017	0.95	-0.0898864	0.373634	1.20215	622	0.229764	0.357411
AA_bpi	acute_cd4	3	timen	0.296213	0.0272353	0.95	0.242728	0.349697	10.8761	622	2.42393e-25	1.13117e-24
AA_bpi	acute_cd4	3	age_n	0.0556678	0.109022	0.95	-0.158428	0.269764	0.51061	622	0.609805	0.776116
AA_bpi	acute_cd4	3	covid	-1.20617	0.219897	0.95	-1.638	-0.774335	-5.48514	622	6.01602e-08	2.80748e-07
AA_bpi	acute_cd4	3	acuity_maxn	2.01821	1.67633	0.95	-1.27375	5.31017	1.20395	622	0.229069	0.801741
AA_bpi	acute_cd4	3	AA_bpi	-0.277	0.112254	0.95	-0.497444	-0.0565565	-2.46761	622	0.0138699	0.167745
AA_bpi	acute_cd4	3	acuity_maxn:AA_bpi	-0.456643	0.438723	0.95	-1.3182	0.404915	-1.04084	622	0.298352	0.835386
AA_bpi	acute_cd4	3	timen:acuity_maxn	-0.125469	0.104561	0.95	-0.330804	0.0798672	-1.19995	622	0.230614	0.5381
AA_bpi	acute_cd4	4	(Intercept)	-8.1608	0.804927	0.95	-9.74214	-6.57947	-10.1386	516	3.77088e-22	7.54176e-22
AA_bpi	acute_cd4	4	sex_n	0.0956946	0.203044	0.95	-0.303199	0.494589	0.4713	516	0.637625	0.811523
AA_bpi	acute_cd4	4	timen	-0.532406	0.0489157	0.95	-0.628505	-0.436308	-10.8842	516	5.6067e-25	1.96234e-24
AA_bpi	acute_cd4	4	age_n	-0.0959736	0.179591	0.95	-0.448792	0.256845	-0.534403	516	0.593293	0.776116
AA_bpi	acute_cd4	4	covid	3.12612	0.412412	0.95	2.31591	3.93633	7.58009	516	1.61433e-13	2.26006e-12
AA_bpi	acute_cd4	4	acuity_maxn	-0.947908	2.7465	0.95	-6.3436	4.44778	-0.345134	516	0.730134	0.97208
AA_bpi	acute_cd4	4	AA_bpi	0.0472628	0.182611	0.95	-0.311489	0.406014	0.258817	516	0.795879	0.795879
AA_bpi	acute_cd4	4	acuity_maxn:AA_bpi	0.507153	0.711315	0.95	-0.890276	1.90458	0.71298	516	0.47618	0.981643
AA_bpi	acute_cd4	4	timen:acuity_maxn	0.345063	0.186978	0.95	-0.0222684	0.712395	1.84548	516	0.0655411	0.294056
AA_bpi	acute_cd4	5	(Intercept)	-2.82275	0.478966	0.95	-3.76335	-1.88216	-5.89344	619	6.21568e-09	7.91087e-09
AA_bpi	acute_cd4	5	sex_n	-0.00766537	0.116916	0.95	-0.237265	0.221935	-0.065563	619	0.947747	0.947747
AA_bpi	acute_cd4	5	timen	0.197774	0.0268966	0.95	0.144954	0.250594	7.35312	619	6.16227e-13	1.72544e-12
AA_bpi	acute_cd4	5	age_n	-0.516607	0.107028	0.95	-0.726788	-0.306426	-4.82686	619	1.74932e-06	1.22453e-05
AA_bpi	acute_cd4	5	covid	-0.803636	0.223436	0.95	-1.24242	-0.364852	-3.59672	619	0.000347968	0.000695936
AA_bpi	acute_cd4	5	acuity_maxn	0.502723	1.69119	0.95	-2.81844	3.82388	0.29726	619	0.766368	0.97208
AA_bpi	acute_cd4	5	AA_bpi	-0.174375	0.111422	0.95	-0.393187	0.0444364	-1.56499	619	0.118095	0.258145
AA_bpi	acute_cd4	5	acuity_maxn:AA_bpi	-0.0205809	0.441908	0.95	-0.888401	0.847239	-0.0465729	619	0.962869	0.981643
AA_bpi	acute_cd4	5	timen:acuity_maxn	-0.00221277	0.105706	0.95	-0.209799	0.205374	-0.0209332	619	0.983306	0.983306
AA_bpi	acute_cd4	6	(Intercept)	-2.70692	0.390406	0.95	-3.47355	-1.9403	-6.93362	644	9.99503e-12	1.3993e-11
AA_bpi	acute_cd4	6	sex_n	-0.210205	0.0953069	0.95	-0.397355	-0.0230556	-2.20556	644	0.0277671	0.0971848
AA_bpi	acute_cd4	6	timen	0.156312	0.0221337	0.95	0.112849	0.199775	7.06215	644	4.26244e-12	9.94569e-12
AA_bpi	acute_cd4	6	age_n	-0.443553	0.087006	0.95	-0.614403	-0.272704	-5.09796	644	4.51931e-07	6.32704e-06
AA_bpi	acute_cd4	6	covid	-0.760254	0.187625	0.95	-1.12868	-0.391824	-4.052	644	5.6985e-05	0.000159558
AA_bpi	acute_cd4	6	acuity_maxn	-0.200474	1.39112	0.95	-2.93214	2.5312	-0.14411	644	0.885459	0.97208
AA_bpi	acute_cd4	6	AA_bpi	-0.168532	0.0894172	0.95	-0.344117	0.00705225	-1.88479	644	0.0599089	0.167745
AA_bpi	acute_cd4	6	acuity_maxn:AA_bpi	-0.15508	0.363692	0.95	-0.869245	0.559086	-0.426403	644	0.669956	0.981643
AA_bpi	acute_cd4	6	timen:acuity_maxn	-0.148132	0.0855997	0.95	-0.31622	0.019956	-1.73052	644	0.084016	0.294056
AA_bpi	acute_cd4	7	(Intercept)	-3.56581	0.354724	0.95	-4.26234	-2.86928	-10.0524	657	3.28011e-22	7.54176e-22
AA_bpi	acute_cd4	7	sex_n	0.386795	0.0877392	0.95	0.214512	0.559078	4.40846	657	1.21594e-05	0.000170232
AA_bpi	acute_cd4	7	timen	0.0603778	0.0203316	0.95	0.0204551	0.1003	2.96965	657	0.00309003	0.00360504
AA_bpi	acute_cd4	7	age_n	0.0623693	0.0798906	0.95	-0.0945024	0.219241	0.780684	657	0.43527	0.677086
AA_bpi	acute_cd4	7	covid	-0.546964	0.170415	0.95	-0.881589	-0.21234	-3.2096	657	0.00139393	0.0019515
AA_bpi	acute_cd4	7	acuity_maxn	2.91862	1.23411	0.95	0.49534	5.34191	2.36495	657	0.0183219	0.128254
AA_bpi	acute_cd4	7	AA_bpi	-0.122555	0.0806451	0.95	-0.280908	0.0357985	-1.51968	657	0.129073	0.258145
AA_bpi	acute_cd4	7	acuity_maxn:AA_bpi	-0.718048	0.322074	0.95	-1.35047	-0.0856288	-2.22945	657	0.0261214	0.139538
AA_bpi	acute_cd4	7	timen:acuity_maxn	0.0309652	0.0783113	0.95	-0.122805	0.184736	0.395412	657	0.692667	0.876187
AA_bpi	acute_cd4	8	(Intercept)	-3.7118	0.396495	0.95	-4.49039	-2.93321	-9.36152	639	1.31802e-19	2.30653e-19
AA_bpi	acute_cd4	8	sex_n	0.0352427	0.0972919	0.95	-0.155808	0.226293	0.362237	639	0.717295	0.836844
AA_bpi	acute_cd4	8	timen	0.141728	0.0225085	0.95	0.097528	0.185927	6.29663	639	5.65708e-10	1.13142e-09
AA_bpi	acute_cd4	8	age_n	-0.126221	0.0894683	0.95	-0.301908	0.0494669	-1.41079	639	0.158795	0.317589
AA_bpi	acute_cd4	8	covid	-0.608595	0.184273	0.95	-0.970449	-0.246741	-3.30268	639	0.00101107	0.00157277
AA_bpi	acute_cd4	8	acuity_maxn	1.39321	1.37435	0.95	-1.30557	4.09199	1.01373	639	0.311097	0.871071
AA_bpi	acute_cd4	8	AA_bpi	-0.0286295	0.0918789	0.95	-0.209051	0.151792	-0.3116	639	0.755446	0.795879
AA_bpi	acute_cd4	8	acuity_maxn:AA_bpi	-0.402483	0.358943	0.95	-1.10733	0.302367	-1.1213	639	0.262581	0.835386
AA_bpi	acute_cd4	8	timen:acuity_maxn	-0.107397	0.0869261	0.95	-0.278093	0.0632982	-1.2355	639	0.217098	0.5381
AA_bpi	acute_cd4	9	(Intercept)	-4.42762	0.369196	0.95	-5.15259	-3.70265	-11.9926	645	4.68545e-30	1.63991e-29
AA_bpi	acute_cd4	9	sex_n	-0.179272	0.0902192	0.95	-0.356431	-0.00211293	-1.98707	645	0.0473374	0.132545
AA_bpi	acute_cd4	9	timen	0.226293	0.020805	0.95	0.18544	0.267147	10.8769	645	2.04571e-25	1.13117e-24
AA_bpi	acute_cd4	9	age_n	0.135976	0.0816602	0.95	-0.0243764	0.296328	1.66514	645	0.0963707	0.224865
AA_bpi	acute_cd4	9	covid	-0.576678	0.173887	0.95	-0.918131	-0.235226	-3.3164	645	0.000963014	0.00157277
AA_bpi	acute_cd4	9	acuity_maxn	-0.142042	1.26641	0.95	-2.62883	2.34474	-0.112161	645	0.910731	0.97208
AA_bpi	acute_cd4	9	AA_bpi	0.114558	0.0854228	0.95	-0.0531827	0.282298	1.34107	645	0.180371	0.280577
AA_bpi	acute_cd4	9	acuity_maxn:AA_bpi	0.0651501	0.33034	0.95	-0.583522	0.713822	0.197221	645	0.843716	0.981643
AA_bpi	acute_cd4	9	timen:acuity_maxn	-0.0799326	0.0810241	0.95	-0.239035	0.0791702	-0.986529	645	0.324243	0.643092
AA_bpi	acute_cd4	10	(Intercept)	-8.57385	0.705709	0.95	-9.96076	-7.18694	-12.1493	448	1.48507e-29	4.15821e-29
AA_bpi	acute_cd4	10	sex_n	0.168923	0.178558	0.95	-0.181992	0.519839	0.946041	448	0.344638	0.482493
AA_bpi	acute_cd4	10	timen	-0.491276	0.0425605	0.95	-0.574919	-0.407633	-11.543	448	3.65729e-27	5.12021e-26
AA_bpi	acute_cd4	10	age_n	0.0400439	0.158944	0.95	-0.272324	0.352412	0.251938	448	0.801205	0.875022
AA_bpi	acute_cd4	10	covid	2.51968	0.346186	0.95	1.83933	3.20003	7.2784	448	1.52612e-12	1.06828e-11
AA_bpi	acute_cd4	10	acuity_maxn	-0.0895164	2.5562	0.95	-5.11315	4.93411	-0.0350193	448	0.97208	0.97208
AA_bpi	acute_cd4	10	AA_bpi	0.0742855	0.163818	0.95	-0.247661	0.396232	0.453465	448	0.650434	0.795879
AA_bpi	acute_cd4	10	acuity_maxn:AA_bpi	0.128181	0.654773	0.95	-1.15863	1.41499	0.195763	448	0.844884	0.981643
AA_bpi	acute_cd4	10	timen:acuity_maxn	0.430973	0.169461	0.95	0.0979347	0.76401	2.54319	448	0.0113197	0.158476
AA_bpi	acute_cd4	11	(Intercept)	-3.98677	0.47285	0.95	-4.91538	-3.05817	-8.43136	612	2.45444e-16	3.81802e-16
AA_bpi	acute_cd4	11	sex_n	0.0144943	0.118337	0.95	-0.217901	0.246889	0.122484	612	0.902556	0.947747
AA_bpi	acute_cd4	11	timen	-0.0400312	0.0276208	0.95	-0.0942743	0.0142119	-1.44931	612	0.147763	0.147763
AA_bpi	acute_cd4	11	age_n	0.36751	0.107801	0.95	0.155806	0.579214	3.40917	612	0.000694448	0.00324076
AA_bpi	acute_cd4	11	covid	-0.842567	0.230353	0.95	-1.29495	-0.390189	-3.65772	612	0.00027639	0.000644911
AA_bpi	acute_cd4	11	acuity_maxn	-3.12569	1.66564	0.95	-6.39676	0.145366	-1.87657	612	0.061052	0.284909
AA_bpi	acute_cd4	11	AA_bpi	-0.151784	0.107465	0.95	-0.362829	0.059262	-1.4124	612	0.158342	0.277098
AA_bpi	acute_cd4	11	acuity_maxn:AA_bpi	0.95396	0.438304	0.95	0.0931979	1.81472	2.17648	612	0.0299009	0.139538
AA_bpi	acute_cd4	11	timen:acuity_maxn	0.0342639	0.110261	0.95	-0.182271	0.250799	0.310754	612	0.756094	0.876187
AA_bpi	acute_cd4	12	(Intercept)	-5.48457	0.360254	0.95	-6.19199	-4.77715	-15.2242	643	6.37396e-45	4.46178e-44
AA_bpi	acute_cd4	12	sex_n	-0.129927	0.087431	0.95	-0.301612	0.0417577	-1.48605	643	0.137755	0.275511
AA_bpi	acute_cd4	12	timen	-0.0778179	0.0203359	0.95	-0.117751	-0.0378851	-3.82662	643	0.000142593	0.00019963
AA_bpi	acute_cd4	12	age_n	-0.0983247	0.0793429	0.95	-0.254127	0.0574777	-1.23924	643	0.21571	0.377492
AA_bpi	acute_cd4	12	covid	0.253463	0.17503	0.95	-0.0902367	0.597163	1.44811	643	0.148073	0.172752
AA_bpi	acute_cd4	12	acuity_maxn	-0.574546	1.23727	0.95	-3.00413	1.85504	-0.464365	643	0.642544	0.97208
AA_bpi	acute_cd4	12	AA_bpi	0.0246848	0.0836154	0.95	-0.139507	0.188877	0.295218	643	0.767922	0.795879
AA_bpi	acute_cd4	12	acuity_maxn:AA_bpi	0.180954	0.32313	0.95	-0.453564	0.815472	0.560002	643	0.575673	0.981643
AA_bpi	acute_cd4	12	timen:acuity_maxn	0.0717705	0.0795826	0.95	-0.0845026	0.228044	0.901837	643	0.367481	0.643092
AA_bpi	acute_cd4	13	(Intercept)	-5.89915	0.339037	0.95	-6.56493	-5.23337	-17.3997	630	1.15106e-55	1.61149e-54
AA_bpi	acute_cd4	13	sex_n	0.293346	0.0821913	0.95	0.131944	0.454748	3.56907	630	0.000385499	0.00269849
AA_bpi	acute_cd4	13	timen	0.0863005	0.0189724	0.95	0.0490436	0.123557	4.54873	630	6.47536e-06	1.00728e-05
AA_bpi	acute_cd4	13	age_n	-0.00195441	0.0746374	0.95	-0.148523	0.144614	-0.0261854	630	0.979118	0.979118
AA_bpi	acute_cd4	13	covid	-0.160414	0.161536	0.95	-0.477629	0.1568	-0.993055	630	0.321064	0.345761
AA_bpi	acute_cd4	13	acuity_maxn	0.394447	1.19151	0.95	-1.94536	2.73425	0.331049	630	0.740717	0.97208
AA_bpi	acute_cd4	13	AA_bpi	0.15306	0.0783781	0.95	-0.000854085	0.306974	1.95284	630	0.051281	0.167745
AA_bpi	acute_cd4	13	acuity_maxn:AA_bpi	-0.0624753	0.310189	0.95	-0.671605	0.546655	-0.20141	630	0.840443	0.981643
AA_bpi	acute_cd4	13	timen:acuity_maxn	0.0204364	0.0742224	0.95	-0.125317	0.16619	0.275339	630	0.783146	0.876187
AA_bpi	acute_cd4	14	(Intercept)	-6.77476	0.48824	0.95	-7.73374	-5.81578	-13.8759	567	6.69053e-38	3.12225e-37
AA_bpi	acute_cd4	14	sex_n	0.211615	0.118909	0.95	-0.0219401	0.445171	1.77964	567	0.0756696	0.176563
AA_bpi	acute_cd4	14	timen	-0.08448	0.027642	0.95	-0.138773	-0.0301868	-3.05622	567	0.00234695	0.00298703
AA_bpi	acute_cd4	14	age_n	-0.025093	0.10575	0.95	-0.232802	0.182616	-0.237286	567	0.812521	0.875022
AA_bpi	acute_cd4	14	covid	-0.057536	0.235865	0.95	-0.520811	0.405739	-0.243936	567	0.807368	0.807368
AA_bpi	acute_cd4	14	acuity_maxn	0.831364	1.68613	0.95	-2.48046	4.14318	0.493061	567	0.62216	0.97208
AA_bpi	acute_cd4	14	AA_bpi	0.109291	0.114103	0.95	-0.114825	0.333408	0.957828	567	0.338558	0.473981
AA_bpi	acute_cd4	14	acuity_maxn:AA_bpi	-0.0101361	0.440322	0.95	-0.874998	0.854726	-0.0230198	567	0.981643	0.981643
AA_bpi	acute_cd4	14	timen:acuity_maxn	0.060662	0.109704	0.95	-0.154814	0.276138	0.55296	567	0.580509	0.876187
AA_c1q	acute_cd4	1	(Intercept)	-2.92534	0.515786	0.95	-3.93823	-1.91245	-5.67161	623	2.16656e-08	2.52765e-08
AA_c1q	acute_cd4	1	sex_n	-0.334721	0.121462	0.95	-0.573246	-0.0961973	-2.75578	623	0.00602658	0.0281241
AA_c1q	acute_cd4	1	timen	0.146475	0.0278984	0.95	0.0916888	0.201261	5.2503	623	2.08603e-07	3.65055e-07
AA_c1q	acute_cd4	1	age_n	-0.276581	0.109854	0.95	-0.49231	-0.0608522	-2.51772	623	0.0120615	0.0337722
AA_c1q	acute_cd4	1	covid	-1.04208	0.226993	0.95	-1.48784	-0.596313	-4.59079	623	5.34328e-06	1.87015e-05
AA_c1q	acute_cd4	1	acuity_maxn	2.11866	1.88034	0.95	-1.57391	5.81123	1.12675	623	0.260284	0.708466
AA_c1q	acute_cd4	1	AA_c1q	0.144696	0.147129	0.95	-0.144232	0.433625	0.983467	623	0.32576	0.506737
AA_c1q	acute_cd4	1	acuity_maxn:AA_c1q	-0.703666	0.593037	0.95	-1.86826	0.460928	-1.18655	623	0.235859	0.825507
AA_c1q	acute_cd4	1	timen:acuity_maxn	0.0230847	0.107173	0.95	-0.187379	0.233549	0.215397	623	0.829528	0.920304
AA_c1q	acute_cd4	2	(Intercept)	-2.71248	0.676553	0.95	-4.041	-1.38397	-4.00927	644	6.80396e-05	6.80396e-05
AA_c1q	acute_cd4	2	sex_n	-0.197292	0.15263	0.95	-0.497005	0.102421	-1.29261	644	0.196609	0.344065
AA_c1q	acute_cd4	2	timen	-0.0761774	0.0356758	0.95	-0.146232	-0.00612243	-2.13527	644	0.0331159	0.0356632
AA_c1q	acute_cd4	2	age_n	0.360473	0.139384	0.95	0.0867714	0.634174	2.58619	644	0.00992266	0.0337722
AA_c1q	acute_cd4	2	covid	0.763904	0.305801	0.95	0.163416	1.36439	2.49804	644	0.0127365	0.01621
AA_c1q	acute_cd4	2	acuity_maxn	-6.9872	2.50356	0.95	-11.9033	-2.07108	-2.79091	644	0.00541172	0.0757641
AA_c1q	acute_cd4	2	AA_c1q	-0.335666	0.190115	0.95	-0.708986	0.0376538	-1.7656	644	0.0779374	0.363708
AA_c1q	acute_cd4	2	acuity_maxn:AA_c1q	2.20675	0.789922	0.95	0.655616	3.75788	2.79363	644	0.00536697	0.0751375
AA_c1q	acute_cd4	2	timen:acuity_maxn	-0.234539	0.138875	0.95	-0.507242	0.0381636	-1.68885	644	0.0917324	0.463044
AA_c1q	acute_cd4	3	(Intercept)	-2.19604	0.510982	0.95	-3.19951	-1.19257	-4.29768	618	2.00474e-05	2.15895e-05
AA_c1q	acute_cd4	3	sex_n	0.142497	0.119499	0.95	-0.0921769	0.377171	1.19245	618	0.233542	0.363288
AA_c1q	acute_cd4	3	timen	0.297783	0.0275616	0.95	0.243657	0.351908	10.8042	618	4.82773e-25	2.25294e-24
AA_c1q	acute_cd4	3	age_n	0.0412835	0.10946	0.95	-0.173675	0.256242	0.377156	618	0.706187	0.852537
AA_c1q	acute_cd4	3	covid	-1.21169	0.221495	0.95	-1.64666	-0.776711	-5.47048	618	6.52586e-08	3.0454e-07
AA_c1q	acute_cd4	3	acuity_maxn	0.00216536	1.87609	0.95	-3.68212	3.68645	0.00115419	618	0.999079	0.999079
AA_c1q	acute_cd4	3	AA_c1q	-0.12355	0.147052	0.95	-0.412333	0.165233	-0.840179	618	0.401133	0.561586
AA_c1q	acute_cd4	3	acuity_maxn:AA_c1q	0.105808	0.591388	0.95	-1.05557	1.26718	0.178915	618	0.858063	0.924068
AA_c1q	acute_cd4	3	timen:acuity_maxn	-0.0807805	0.105685	0.95	-0.288327	0.126766	-0.764348	618	0.444951	0.756468
AA_c1q	acute_cd4	4	(Intercept)	-8.90741	0.858262	0.95	-10.5935	-7.22128	-10.3784	514	4.87642e-23	1.13783e-22
AA_c1q	acute_cd4	4	sex_n	0.0803634	0.20293	0.95	-0.318311	0.479037	0.396016	514	0.692258	0.807634
AA_c1q	acute_cd4	4	timen	-0.529111	0.0491229	0.95	-0.625617	-0.432604	-10.7712	514	1.5626e-24	5.4691e-24
AA_c1q	acute_cd4	4	age_n	-0.0872172	0.179708	0.95	-0.440269	0.265835	-0.485328	514	0.62765	0.852537
AA_c1q	acute_cd4	4	covid	3.11341	0.411803	0.95	2.30439	3.92243	7.56045	514	1.86002e-13	2.60403e-12
AA_c1q	acute_cd4	4	acuity_maxn	3.40094	3.2111	0.95	-2.90756	9.70944	1.05912	514	0.290043	0.708466
AA_c1q	acute_cd4	4	AA_c1q	0.303509	0.238376	0.95	-0.164802	0.77182	1.27324	514	0.203509	0.474855
AA_c1q	acute_cd4	4	acuity_maxn:AA_c1q	-0.784992	1.01743	0.95	-2.78382	1.21383	-0.771548	514	0.440737	0.840398
AA_c1q	acute_cd4	4	timen:acuity_maxn	0.310322	0.18789	0.95	-0.0588048	0.679448	1.65162	514	0.0992238	0.463044
AA_c1q	acute_cd4	5	(Intercept)	-3.98284	0.503402	0.95	-4.97143	-2.99424	-7.91184	615	1.18358e-14	1.65701e-14
AA_c1q	acute_cd4	5	sex_n	-0.0108037	0.117788	0.95	-0.242119	0.220511	-0.0917219	615	0.926949	0.926949
AA_c1q	acute_cd4	5	timen	0.199523	0.0270868	0.95	0.146329	0.252717	7.36606	615	5.67742e-13	1.58968e-12
AA_c1q	acute_cd4	5	age_n	-0.522793	0.106892	0.95	-0.73271	-0.312877	-4.89087	615	1.28326e-06	8.98281e-06
AA_c1q	acute_cd4	5	covid	-0.806268	0.224043	0.95	-1.24625	-0.366285	-3.59871	615	0.000345535	0.000691071
AA_c1q	acute_cd4	5	acuity_maxn	1.70553	1.84072	0.95	-1.90933	5.32039	0.926557	615	0.35452	0.70904
AA_c1q	acute_cd4	5	AA_c1q	0.158338	0.143033	0.95	-0.122554	0.439229	1.10701	615	0.268724	0.506737
AA_c1q	acute_cd4	5	acuity_maxn:AA_c1q	-0.39704	0.580975	0.95	-1.53797	0.743896	-0.683402	615	0.49461	0.840398
AA_c1q	acute_cd4	5	timen:acuity_maxn	0.00524351	0.106429	0.95	-0.203766	0.214253	0.0492675	615	0.960722	0.960722
AA_c1q	acute_cd4	6	(Intercept)	-3.36273	0.410065	0.95	-4.16796	-2.55749	-8.20048	640	1.31243e-15	2.04156e-15
AA_c1q	acute_cd4	6	sex_n	-0.20016	0.0960115	0.95	-0.388696	-0.0116241	-2.08475	640	0.0374881	0.131208
AA_c1q	acute_cd4	6	timen	0.156207	0.022317	0.95	0.112384	0.200031	6.99947	640	6.50483e-12	1.51779e-11
AA_c1q	acute_cd4	6	age_n	-0.450292	0.0871657	0.95	-0.621457	-0.279127	-5.16593	640	3.2e-07	4.48001e-06
AA_c1q	acute_cd4	6	covid	-0.754718	0.188341	0.95	-1.12456	-0.384877	-4.0072	640	6.86706e-05	0.000192278
AA_c1q	acute_cd4	6	acuity_maxn	-1.59242	1.54677	0.95	-4.62978	1.44494	-1.02951	640	0.303628	0.708466
AA_c1q	acute_cd4	6	AA_c1q	0.000203107	0.115161	0.95	-0.225937	0.226343	0.00176367	640	0.998593	0.998593
AA_c1q	acute_cd4	6	acuity_maxn:AA_c1q	0.2706	0.486988	0.95	-0.685687	1.22689	0.555661	640	0.578637	0.840398
AA_c1q	acute_cd4	6	timen:acuity_maxn	-0.123188	0.0862589	0.95	-0.292573	0.0461961	-1.42813	640	0.153744	0.538103
AA_c1q	acute_cd4	7	(Intercept)	-3.70491	0.375606	0.95	-4.44245	-2.96737	-9.86381	653	1.73569e-21	3.47138e-21
AA_c1q	acute_cd4	7	sex_n	0.396842	0.0886669	0.95	0.222735	0.570948	4.47565	653	8.98818e-06	0.000125835
AA_c1q	acute_cd4	7	timen	0.0616387	0.0205555	0.95	0.0212759	0.102001	2.99865	653	0.00281488	0.00345812
AA_c1q	acute_cd4	7	age_n	0.0590366	0.0803814	0.95	-0.0988005	0.216874	0.734456	653	0.462934	0.72012
AA_c1q	acute_cd4	7	covid	-0.532106	0.171551	0.95	-0.868963	-0.195248	-3.10174	653	0.00200681	0.00280953
AA_c1q	acute_cd4	7	acuity_maxn	1.95492	1.38115	0.95	-0.757106	4.66695	1.41543	653	0.157418	0.708466
AA_c1q	acute_cd4	7	AA_c1q	-0.111636	0.105862	0.95	-0.319508	0.0962353	-1.05454	653	0.292025	0.506737
AA_c1q	acute_cd4	7	acuity_maxn:AA_c1q	-0.54516	0.435201	0.95	-1.39972	0.309402	-1.25266	653	0.210777	0.825507
AA_c1q	acute_cd4	7	timen:acuity_maxn	0.0504054	0.0790746	0.95	-0.104866	0.205677	0.637441	653	0.524061	0.756468
AA_c1q	acute_cd4	8	(Intercept)	-3.97325	0.418754	0.95	-4.79556	-3.15093	-9.48825	635	4.64432e-20	8.12756e-20
AA_c1q	acute_cd4	8	sex_n	0.0390617	0.0977452	0.95	-0.152881	0.231005	0.399628	635	0.689565	0.807634
AA_c1q	acute_cd4	8	timen	0.144295	0.0226402	0.95	0.0998359	0.188753	6.37338	635	3.55547e-10	7.11095e-10
AA_c1q	acute_cd4	8	age_n	-0.125646	0.0892121	0.95	-0.300832	0.0495408	-1.40839	635	0.159504	0.319009
AA_c1q	acute_cd4	8	covid	-0.603487	0.184387	0.95	-0.96557	-0.241405	-3.27294	635	0.00112209	0.00174547
AA_c1q	acute_cd4	8	acuity_maxn	-0.433743	1.54783	0.95	-3.47323	2.60574	-0.280227	635	0.779395	0.987769
AA_c1q	acute_cd4	8	AA_c1q	0.0463782	0.119615	0.95	-0.188512	0.281268	0.387727	635	0.698348	0.814739
AA_c1q	acute_cd4	8	acuity_maxn:AA_c1q	0.110635	0.487569	0.95	-0.846808	1.06808	0.226912	635	0.820565	0.924068
AA_c1q	acute_cd4	8	timen:acuity_maxn	-0.0832939	0.0873383	0.95	-0.254801	0.088213	-0.953692	635	0.340602	0.756468
AA_c1q	acute_cd4	9	(Intercept)	-4.4777	0.387864	0.95	-5.23933	-3.71606	-11.5445	641	3.83904e-28	1.07493e-27
AA_c1q	acute_cd4	9	sex_n	-0.178513	0.0898484	0.95	-0.354945	-0.00207983	-1.98682	641	0.0473676	0.132629
AA_c1q	acute_cd4	9	timen	0.226133	0.0207317	0.95	0.185422	0.266843	10.9076	641	1.58209e-25	1.10746e-24
AA_c1q	acute_cd4	9	age_n	0.144738	0.0808633	0.95	-0.0140513	0.303527	1.78991	641	0.0739409	0.172529
AA_c1q	acute_cd4	9	covid	-0.565213	0.172573	0.95	-0.904089	-0.226336	-3.27521	641	0.00111272	0.00174547
AA_c1q	acute_cd4	9	acuity_maxn	-2.65621	1.44272	0.95	-5.48925	0.176822	-1.84111	641	0.0660673	0.462471
AA_c1q	acute_cd4	9	AA_c1q	0.152589	0.110181	0.95	-0.0637712	0.368948	1.38489	641	0.166569	0.474855
AA_c1q	acute_cd4	9	acuity_maxn:AA_c1q	0.877709	0.454077	0.95	-0.0139478	1.76937	1.93295	641	0.0536819	0.375773
AA_c1q	acute_cd4	9	timen:acuity_maxn	-0.0792727	0.0804562	0.95	-0.237262	0.0787169	-0.98529	641	0.324853	0.756468
AA_c1q	acute_cd4	10	(Intercept)	-9.14624	0.745612	0.95	-10.6116	-7.68089	-12.2667	446	5.22605e-30	1.82912e-29
AA_c1q	acute_cd4	10	sex_n	0.174733	0.17851	0.95	-0.176093	0.525559	0.97884	446	0.32819	0.459466
AA_c1q	acute_cd4	10	timen	-0.48907	0.0427371	0.95	-0.573061	-0.405079	-11.4437	446	9.16787e-27	1.2835e-25
AA_c1q	acute_cd4	10	age_n	0.0518712	0.158848	0.95	-0.260311	0.364054	0.326547	446	0.744164	0.852537
AA_c1q	acute_cd4	10	covid	2.52225	0.345671	0.95	1.8429	3.2016	7.29667	446	1.36051e-12	9.52355e-12
AA_c1q	acute_cd4	10	acuity_maxn	0.537602	2.77837	0.95	-4.92272	5.99793	0.193495	446	0.846659	0.987769
AA_c1q	acute_cd4	10	AA_c1q	0.271841	0.209439	0.95	-0.13977	0.683451	1.29795	446	0.194977	0.474855
AA_c1q	acute_cd4	10	acuity_maxn:AA_c1q	-0.0337772	0.879172	0.95	-1.76161	1.69406	-0.0384193	446	0.969371	0.969371
AA_c1q	acute_cd4	10	timen:acuity_maxn	0.42836	0.170705	0.95	0.0928736	0.763846	2.50936	446	0.0124486	0.17428
AA_c1q	acute_cd4	11	(Intercept)	-3.63299	0.514237	0.95	-4.64288	-2.62309	-7.06481	608	4.41854e-12	5.62359e-12
AA_c1q	acute_cd4	11	sex_n	0.0367832	0.119198	0.95	-0.197307	0.270873	0.308589	608	0.75774	0.816028
AA_c1q	acute_cd4	11	timen	-0.0405564	0.0277693	0.95	-0.0950919	0.013979	-1.46048	608	0.144676	0.144676
AA_c1q	acute_cd4	11	age_n	0.330041	0.107948	0.95	0.118046	0.542037	3.05743	608	0.00233052	0.0108758
AA_c1q	acute_cd4	11	covid	-0.872536	0.23065	0.95	-1.3255	-0.419569	-3.78295	608	0.000170303	0.000397374
AA_c1q	acute_cd4	11	acuity_maxn	-0.948829	1.89355	0.95	-4.66753	2.76987	-0.501084	608	0.616493	0.95899
AA_c1q	acute_cd4	11	AA_c1q	-0.288674	0.145923	0.95	-0.575249	-0.00209961	-1.97826	608	0.0483501	0.338451
AA_c1q	acute_cd4	11	acuity_maxn:AA_c1q	0.45219	0.598733	0.95	-0.723647	1.62803	0.755244	608	0.450395	0.840398
AA_c1q	acute_cd4	11	timen:acuity_maxn	0.030439	0.110378	0.95	-0.186329	0.247207	0.275771	608	0.782818	0.920304
AA_c1q	acute_cd4	12	(Intercept)	-5.59556	0.387513	0.95	-6.35651	-4.8346	-14.4397	639	4.14629e-41	2.90241e-40
AA_c1q	acute_cd4	12	sex_n	-0.131399	0.0879683	0.95	-0.304141	0.041343	-1.49371	639	0.135746	0.271492
AA_c1q	acute_cd4	12	timen	-0.0781994	0.0204563	0.95	-0.118369	-0.0380298	-3.82276	639	0.00014488	0.000202832
AA_c1q	acute_cd4	12	age_n	-0.097643	0.0791943	0.95	-0.253156	0.0578696	-1.23295	639	0.218046	0.381581
AA_c1q	acute_cd4	12	covid	0.25644	0.175205	0.95	-0.087607	0.600487	1.46366	639	0.143779	0.167742
AA_c1q	acute_cd4	12	acuity_maxn	-0.408712	1.41794	0.95	-3.19311	2.37568	-0.288242	639	0.773255	0.987769
AA_c1q	acute_cd4	12	AA_c1q	0.0649908	0.108864	0.95	-0.148784	0.278766	0.596988	639	0.550727	0.700925
AA_c1q	acute_cd4	12	acuity_maxn:AA_c1q	0.163802	0.448432	0.95	-0.716777	1.04438	0.365278	639	0.715025	0.910032
AA_c1q	acute_cd4	12	timen:acuity_maxn	0.0664469	0.07988	0.95	-0.0904121	0.223306	0.831834	639	0.405814	0.756468
AA_c1q	acute_cd4	13	(Intercept)	-6.0587	0.352641	0.95	-6.7512	-5.3662	-17.1809	626	1.72336e-54	2.4127e-53
AA_c1q	acute_cd4	13	sex_n	0.274194	0.0823035	0.95	0.11257	0.435819	3.3315	626	0.000914623	0.00640236
AA_c1q	acute_cd4	13	timen	0.0860358	0.0190263	0.95	0.0486728	0.123399	4.52195	626	7.32989e-06	1.14021e-05
AA_c1q	acute_cd4	13	age_n	0.0190368	0.0740894	0.95	-0.126457	0.164531	0.256944	626	0.797307	0.852537
AA_c1q	acute_cd4	13	covid	-0.15884	0.161015	0.95	-0.475035	0.157354	-0.986495	626	0.324271	0.349215
AA_c1q	acute_cd4	13	acuity_maxn	-0.731315	1.3042	0.95	-3.29245	1.82981	-0.56074	626	0.575175	0.95899
AA_c1q	acute_cd4	13	AA_c1q	0.237524	0.100289	0.95	0.0405809	0.434467	2.3684	626	0.0181679	0.25435
AA_c1q	acute_cd4	13	acuity_maxn:AA_c1q	0.276504	0.41002	0.95	-0.528677	1.08168	0.674367	626	0.500327	0.840398
AA_c1q	acute_cd4	13	timen:acuity_maxn	0.0136633	0.0745123	0.95	-0.132661	0.159988	0.183369	626	0.854568	0.920304
AA_c1q	acute_cd4	14	(Intercept)	-6.46598	0.519295	0.95	-7.48597	-5.44599	-12.4515	564	1.29734e-31	6.05426e-31
AA_c1q	acute_cd4	14	sex_n	0.221965	0.119367	0.95	-0.0124923	0.456422	1.85952	564	0.0634734	0.148105
AA_c1q	acute_cd4	14	timen	-0.0829121	0.0277815	0.95	-0.13748	-0.0283442	-2.98444	564	0.0029641	0.00345812
AA_c1q	acute_cd4	14	age_n	-0.019557	0.105164	0.95	-0.226117	0.187003	-0.185967	564	0.852537	0.852537
AA_c1q	acute_cd4	14	covid	-0.043309	0.235412	0.95	-0.5057	0.419082	-0.183971	564	0.854102	0.854102
AA_c1q	acute_cd4	14	acuity_maxn	-0.166235	1.87785	0.95	-3.85467	3.5222	-0.0885239	564	0.929492	0.999079
AA_c1q	acute_cd4	14	AA_c1q	0.0308704	0.147762	0.95	-0.25936	0.321101	0.20892	564	0.834586	0.898785
AA_c1q	acute_cd4	14	acuity_maxn:AA_c1q	0.311594	0.594319	0.95	-0.855754	1.47894	0.524288	564	0.600284	0.840398
AA_c1q	acute_cd4	14	timen:acuity_maxn	0.0677362	0.110557	0.95	-0.149418	0.28489	0.612681	564	0.540334	0.756468
AA_ccl26	acute_cd4	1	(Intercept)	-2.4789	0.615175	0.95	-3.68695	-1.27084	-4.02958	626	6.27528e-05	7.32116e-05
AA_ccl26	acute_cd4	1	sex_n	-0.304706	0.121637	0.95	-0.543571	-0.0658404	-2.50505	626	0.0124964	0.0583165
AA_ccl26	acute_cd4	1	timen	0.145498	0.0279412	0.95	0.0906281	0.200368	5.20729	626	2.60297e-07	4.55519e-07
AA_ccl26	acute_cd4	1	age_n	-0.293546	0.110224	0.95	-0.51	-0.0770918	-2.66317	626	0.00793994	0.0277898
AA_ccl26	acute_cd4	1	covid	-1.03605	0.227591	0.95	-1.48298	-0.589111	-4.55223	626	6.37908e-06	2.23268e-05
AA_ccl26	acute_cd4	1	acuity_maxn	-1.3933	2.16488	0.95	-5.64461	2.85801	-0.643593	626	0.520075	0.809006
AA_ccl26	acute_cd4	1	AA_ccl26	-0.00170248	0.166356	0.95	-0.328386	0.324981	-0.010234	626	0.991838	0.991838
AA_ccl26	acute_cd4	1	acuity_maxn:AA_ccl26	0.384227	0.616872	0.95	-0.827163	1.59562	0.622863	626	0.533601	0.774097
AA_ccl26	acute_cd4	1	timen:acuity_maxn	0.0327545	0.107163	0.95	-0.177688	0.243197	0.305651	626	0.759972	0.900985
AA_ccl26	acute_cd4	2	(Intercept)	-2.37814	0.754067	0.95	-3.85886	-0.897428	-3.15376	647	0.00168647	0.00168647
AA_ccl26	acute_cd4	2	sex_n	-0.193442	0.152649	0.95	-0.493189	0.106306	-1.26723	647	0.205529	0.319712
AA_ccl26	acute_cd4	2	timen	-0.0667516	0.0356555	0.95	-0.136766	0.00326291	-1.87213	647	0.0616402	0.0663817
AA_ccl26	acute_cd4	2	age_n	0.3608	0.139521	0.95	0.0868312	0.634768	2.58599	647	0.00992735	0.0277966
AA_ccl26	acute_cd4	2	covid	0.734676	0.305871	0.95	0.134056	1.3353	2.40191	647	0.0165905	0.0211152
AA_ccl26	acute_cd4	2	acuity_maxn	-3.14981	2.7873	0.95	-8.62306	2.32344	-1.13006	647	0.258871	0.592903
AA_ccl26	acute_cd4	2	AA_ccl26	-0.39589	0.199989	0.95	-0.788595	-0.00318541	-1.97957	647	0.0481758	0.337231
AA_ccl26	acute_cd4	2	acuity_maxn:AA_ccl26	0.896915	0.791212	0.95	-0.656738	2.45057	1.1336	647	0.257384	0.649471
AA_ccl26	acute_cd4	2	timen:acuity_maxn	-0.272183	0.138342	0.95	-0.543837	-0.000528236	-1.96746	647	0.0495575	0.344639
AA_ccl26	acute_cd4	3	(Intercept)	-2.13752	0.613807	0.95	-3.3429	-0.932127	-3.48239	621	0.000531861	0.000572774
AA_ccl26	acute_cd4	3	sex_n	0.153815	0.119565	0.95	-0.0809848	0.388616	1.28646	621	0.198762	0.319712
AA_ccl26	acute_cd4	3	timen	0.295654	0.0275313	0.95	0.241589	0.34972	10.7388	621	8.59899e-25	3.00965e-24
AA_ccl26	acute_cd4	3	age_n	0.0383215	0.109675	0.95	-0.177057	0.2537	0.34941	621	0.7269	0.859594
AA_ccl26	acute_cd4	3	covid	-1.19705	0.221859	0.95	-1.63274	-0.761369	-5.39556	621	9.72731e-08	4.53941e-07
AA_ccl26	acute_cd4	3	acuity_maxn	-0.396728	2.30741	0.95	-4.928	4.13454	-0.171937	621	0.863543	0.863543
AA_ccl26	acute_cd4	3	AA_ccl26	-0.134121	0.167171	0.95	-0.462409	0.194168	-0.802297	621	0.422688	0.78036
AA_ccl26	acute_cd4	3	acuity_maxn:AA_ccl26	0.218854	0.656248	0.95	-1.06988	1.50759	0.333492	621	0.738875	0.774097
AA_ccl26	acute_cd4	3	timen:acuity_maxn	-0.091681	0.10506	0.95	-0.297998	0.114636	-0.872651	621	0.383191	0.724653
AA_ccl26	acute_cd4	4	(Intercept)	-8.6441	0.991217	0.95	-10.5914	-6.69677	-8.72069	515	3.82481e-17	6.69343e-17
AA_ccl26	acute_cd4	4	sex_n	0.0766083	0.202957	0.95	-0.322117	0.475334	0.377461	515	0.705987	0.879163
AA_ccl26	acute_cd4	4	timen	-0.532759	0.0490139	0.95	-0.62905	-0.436467	-10.8695	515	6.45243e-25	3.00965e-24
AA_ccl26	acute_cd4	4	age_n	-0.0895638	0.179679	0.95	-0.442558	0.263431	-0.498465	515	0.618369	0.859594
AA_ccl26	acute_cd4	4	covid	3.12547	0.411839	0.95	2.31638	3.93456	7.58907	515	1.5211e-13	2.12955e-12
AA_ccl26	acute_cd4	4	acuity_maxn	2.34886	3.53367	0.95	-4.59333	9.29105	0.664708	515	0.506535	0.809006
AA_ccl26	acute_cd4	4	AA_ccl26	0.196411	0.257481	0.95	-0.30943	0.702253	0.76282	515	0.44592	0.78036
AA_ccl26	acute_cd4	4	acuity_maxn:AA_ccl26	-0.406413	1.00393	0.95	-2.37871	1.56588	-0.404824	515	0.685775	0.774097
AA_ccl26	acute_cd4	4	timen:acuity_maxn	0.333983	0.18646	0.95	-0.0323319	0.700298	1.79118	515	0.0738512	0.344639
AA_ccl26	acute_cd4	5	(Intercept)	-3.34219	0.58866	0.95	-4.49821	-2.18617	-5.67763	618	2.10245e-08	2.67585e-08
AA_ccl26	acute_cd4	5	sex_n	-0.00623278	0.117524	0.95	-0.237028	0.224563	-0.0530339	618	0.957722	0.999539
AA_ccl26	acute_cd4	5	timen	0.197466	0.0270249	0.95	0.144395	0.250538	7.30684	618	8.48166e-13	2.37486e-12
AA_ccl26	acute_cd4	5	age_n	-0.524535	0.106783	0.95	-0.734237	-0.314834	-4.91215	618	1.15484e-06	8.08386e-06
AA_ccl26	acute_cd4	5	covid	-0.804552	0.223855	0.95	-1.24416	-0.364944	-3.59408	618	0.000351482	0.000702964
AA_ccl26	acute_cd4	5	acuity_maxn	1.05465	2.08963	0.95	-3.04899	5.15829	0.504705	618	0.613946	0.859525
AA_ccl26	acute_cd4	5	AA_ccl26	-0.0430577	0.158938	0.95	-0.355183	0.269067	-0.270908	618	0.786552	0.847056
AA_ccl26	acute_cd4	5	acuity_maxn:AA_ccl26	-0.170939	0.595304	0.95	-1.34	0.998125	-0.287146	618	0.774097	0.774097
AA_ccl26	acute_cd4	5	timen:acuity_maxn	0.0131707	0.105815	0.95	-0.19463	0.220972	0.124469	618	0.900985	0.900985
AA_ccl26	acute_cd4	6	(Intercept)	-3.78824	0.467644	0.95	-4.70653	-2.86994	-8.10068	643	2.75232e-15	3.85325e-15
AA_ccl26	acute_cd4	6	sex_n	-0.212968	0.0957017	0.95	-0.400894	-0.0250424	-2.22533	643	0.0264051	0.0924177
AA_ccl26	acute_cd4	6	timen	0.154034	0.0222184	0.95	0.110404	0.197663	6.9327	643	1.0069e-11	2.34944e-11
AA_ccl26	acute_cd4	6	age_n	-0.440761	0.0869512	0.95	-0.611503	-0.270018	-5.06906	643	5.23376e-07	7.32727e-06
AA_ccl26	acute_cd4	6	covid	-0.751532	0.187822	0.95	-1.12035	-0.382713	-4.00129	643	7.03287e-05	0.00019692
AA_ccl26	acute_cd4	6	acuity_maxn	2.66617	1.77993	0.95	-0.829002	6.16134	1.49791	643	0.134647	0.592903
AA_ccl26	acute_cd4	6	AA_ccl26	0.12487	0.124956	0.95	-0.1205	0.370241	0.999317	643	0.318017	0.74204
AA_ccl26	acute_cd4	6	acuity_maxn:AA_ccl26	-0.981821	0.50504	0.95	-1.97355	0.00990721	-1.94404	643	0.052326	0.366282
AA_ccl26	acute_cd4	6	timen:acuity_maxn	-0.127884	0.0854088	0.95	-0.295598	0.0398298	-1.49732	643	0.134801	0.471805
AA_ccl26	acute_cd4	7	(Intercept)	-4.1883	0.433059	0.95	-5.03865	-3.33795	-9.67143	656	8.97707e-21	2.09465e-20
AA_ccl26	acute_cd4	7	sex_n	0.39116	0.0886503	0.95	0.217087	0.565232	4.41239	656	1.19498e-05	0.000167297
AA_ccl26	acute_cd4	7	timen	0.0577983	0.0205288	0.95	0.0174882	0.0981084	2.81547	656	0.00501681	0.00585295
AA_ccl26	acute_cd4	7	age_n	0.0673894	0.0804729	0.95	-0.0906261	0.225405	0.837417	656	0.402663	0.626365
AA_ccl26	acute_cd4	7	covid	-0.518413	0.171639	0.95	-0.855441	-0.181385	-3.02037	656	0.00262282	0.00367195
AA_ccl26	acute_cd4	7	acuity_maxn	2.03014	1.58364	0.95	-1.07947	5.13976	1.28195	656	0.200313	0.592903
AA_ccl26	acute_cd4	7	AA_ccl26	0.0354911	0.114925	0.95	-0.190174	0.261156	0.30882	656	0.757557	0.847056
AA_ccl26	acute_cd4	7	acuity_maxn:AA_ccl26	-0.512796	0.450501	0.95	-1.39739	0.371802	-1.13828	656	0.25542	0.649471
AA_ccl26	acute_cd4	7	timen:acuity_maxn	0.0574843	0.0787805	0.95	-0.0972081	0.212177	0.729677	656	0.465848	0.724653
AA_ccl26	acute_cd4	8	(Intercept)	-4.38397	0.48639	0.95	-5.33909	-3.42885	-9.01328	638	2.30645e-18	4.6129e-18
AA_ccl26	acute_cd4	8	sex_n	0.030652	0.0975951	0.95	-0.160994	0.222298	0.314073	638	0.753568	0.879163
AA_ccl26	acute_cd4	8	timen	0.141032	0.0225433	0.95	0.0967641	0.1853	6.25605	638	7.23938e-10	1.44788e-09
AA_ccl26	acute_cd4	8	age_n	-0.127257	0.0891702	0.95	-0.302359	0.0478458	-1.42712	638	0.154034	0.308068
AA_ccl26	acute_cd4	8	covid	-0.598485	0.184103	0.95	-0.960005	-0.236965	-3.25083	638	0.00121125	0.00188417
AA_ccl26	acute_cd4	8	acuity_maxn	0.383632	1.74611	0.95	-3.04518	3.81245	0.219707	638	0.82617	0.863543
AA_ccl26	acute_cd4	8	AA_ccl26	0.161038	0.131264	0.95	-0.0967245	0.4188	1.22682	638	0.220342	0.616959
AA_ccl26	acute_cd4	8	acuity_maxn:AA_ccl26	-0.146229	0.496397	0.95	-1.121	0.82854	-0.294581	638	0.76841	0.774097
AA_ccl26	acute_cd4	8	timen:acuity_maxn	-0.0913672	0.0864284	0.95	-0.261086	0.0783512	-1.05714	638	0.290846	0.678641
AA_ccl26	acute_cd4	9	(Intercept)	-4.66123	0.449693	0.95	-5.54427	-3.77819	-10.3654	644	2.18213e-23	7.63744e-23
AA_ccl26	acute_cd4	9	sex_n	-0.185056	0.0903025	0.95	-0.362379	-0.00773332	-2.04929	644	0.0408381	0.114347
AA_ccl26	acute_cd4	9	timen	0.227992	0.0208077	0.95	0.187133	0.268851	10.9571	644	9.77859e-26	6.84501e-25
AA_ccl26	acute_cd4	9	age_n	0.138752	0.0813593	0.95	-0.0210095	0.298514	1.70542	644	0.0885977	0.206728
AA_ccl26	acute_cd4	9	covid	-0.583174	0.173477	0.95	-0.923823	-0.242525	-3.36168	644	0.000820545	0.00143595
AA_ccl26	acute_cd4	9	acuity_maxn	-1.70363	1.63039	0.95	-4.90515	1.49789	-1.04492	644	0.296452	0.592903
AA_ccl26	acute_cd4	9	AA_ccl26	0.197575	0.121056	0.95	-0.0401361	0.435287	1.6321	644	0.103147	0.361013
AA_ccl26	acute_cd4	9	acuity_maxn:AA_ccl26	0.502899	0.463517	0.95	-0.407289	1.41309	1.08496	644	0.278345	0.649471
AA_ccl26	acute_cd4	9	timen:acuity_maxn	-0.0945404	0.0806464	0.95	-0.252902	0.0638213	-1.17228	644	0.241517	0.676247
AA_ccl26	acute_cd4	10	(Intercept)	-8.55916	0.862434	0.95	-10.2541	-6.86423	-9.92443	447	4.12171e-21	1.15408e-20
AA_ccl26	acute_cd4	10	sex_n	0.164857	0.178247	0.95	-0.185448	0.515163	0.924882	447	0.355526	0.497737
AA_ccl26	acute_cd4	10	timen	-0.488688	0.0425936	0.95	-0.572397	-0.40498	-11.4733	447	6.9332e-27	9.70648e-26
AA_ccl26	acute_cd4	10	age_n	0.0372984	0.15867	0.95	-0.274533	0.34913	0.235069	447	0.814263	0.859594
AA_ccl26	acute_cd4	10	covid	2.52449	0.345125	0.95	1.84622	3.20276	7.31472	447	1.20296e-12	8.42071e-12
AA_ccl26	acute_cd4	10	acuity_maxn	-3.5023	3.0841	0.95	-9.56344	2.55884	-1.1356	447	0.256733	0.592903
AA_ccl26	acute_cd4	10	AA_ccl26	0.0776117	0.226849	0.95	-0.368212	0.523435	0.342129	447	0.732415	0.847056
AA_ccl26	acute_cd4	10	acuity_maxn:AA_ccl26	1.12064	0.876206	0.95	-0.601352	2.84264	1.27897	447	0.20157	0.649471
AA_ccl26	acute_cd4	10	timen:acuity_maxn	0.42184	0.169352	0.95	0.0890152	0.754665	2.49091	447	0.0131036	0.18345
AA_ccl26	acute_cd4	11	(Intercept)	-4.70998	0.570403	0.95	-5.83016	-3.58979	-8.25728	611	9.2354e-16	1.43662e-15
AA_ccl26	acute_cd4	11	sex_n	-6.87193e-05	0.118866	0.95	-0.233504	0.233366	-0.000578126	611	0.999539	0.999539
AA_ccl26	acute_cd4	11	timen	-0.0385456	0.0277002	0.95	-0.0929448	0.0158536	-1.39153	611	0.164572	0.164572
AA_ccl26	acute_cd4	11	age_n	0.359823	0.107858	0.95	0.148005	0.57164	3.33607	611	0.000901239	0.00420578
AA_ccl26	acute_cd4	11	covid	-0.870076	0.230341	0.95	-1.32243	-0.41772	-3.77734	611	0.000174014	0.000406032
AA_ccl26	acute_cd4	11	acuity_maxn	2.41152	2.09567	0.95	-1.70407	6.52712	1.15072	611	0.250299	0.592903
AA_ccl26	acute_cd4	11	AA_ccl26	0.0532905	0.151884	0.95	-0.244987	0.351568	0.350863	611	0.725812	0.847056
AA_ccl26	acute_cd4	11	acuity_maxn:AA_ccl26	-0.569296	0.597993	0.95	-1.74367	0.605075	-0.952012	611	0.341467	0.682935
AA_ccl26	acute_cd4	11	timen:acuity_maxn	0.0192607	0.109789	0.95	-0.196349	0.234871	0.175434	611	0.860797	0.900985
AA_ccl26	acute_cd4	12	(Intercept)	-6.0883	0.43855	0.95	-6.94947	-5.22713	-13.8828	642	1.64522e-38	1.15165e-37
AA_ccl26	acute_cd4	12	sex_n	-0.143024	0.0874464	0.95	-0.31474	0.0286911	-1.63557	642	0.10242	0.204841
AA_ccl26	acute_cd4	12	timen	-0.0758606	0.0203107	0.95	-0.115744	-0.0359773	-3.73501	642	0.0002044	0.000286161
AA_ccl26	acute_cd4	12	age_n	-0.0944552	0.0788699	0.95	-0.249329	0.0604189	-1.19761	642	0.231512	0.405145
AA_ccl26	acute_cd4	12	covid	0.243266	0.17426	0.95	-0.0989216	0.585455	1.396	642	0.163197	0.190397
AA_ccl26	acute_cd4	12	acuity_maxn	-0.569303	1.56719	0.95	-3.64674	2.50814	-0.363263	642	0.716528	0.863543
AA_ccl26	acute_cd4	12	AA_ccl26	0.206934	0.117321	0.95	-0.0234445	0.437312	1.76383	642	0.0782356	0.361013
AA_ccl26	acute_cd4	12	acuity_maxn:AA_ccl26	0.180815	0.445282	0.95	-0.693569	1.0552	0.406069	642	0.684827	0.774097
AA_ccl26	acute_cd4	12	timen:acuity_maxn	0.0617392	0.0790255	0.95	-0.0934406	0.216919	0.781256	642	0.43494	0.724653
AA_ccl26	acute_cd4	13	(Intercept)	-6.0732	0.413947	0.95	-6.88608	-5.26031	-14.6715	629	3.95774e-42	5.54084e-41
AA_ccl26	acute_cd4	13	sex_n	0.282032	0.0822751	0.95	0.120465	0.4436	3.42792	629	0.000647924	0.00453547
AA_ccl26	acute_cd4	13	timen	0.0878789	0.0189807	0.95	0.0506056	0.125152	4.6299	629	4.4464e-06	6.91662e-06
AA_ccl26	acute_cd4	13	age_n	0.0131388	0.0742455	0.95	-0.13266	0.158938	0.176964	629	0.859594	0.859594
AA_ccl26	acute_cd4	13	covid	-0.163491	0.161131	0.95	-0.479911	0.152928	-1.01465	629	0.310663	0.33456
AA_ccl26	acute_cd4	13	acuity_maxn	-0.450578	1.47743	0.95	-3.35187	2.45071	-0.304974	629	0.760487	0.863543
AA_ccl26	acute_cd4	13	AA_ccl26	0.221893	0.110965	0.95	0.00398679	0.4398	1.99967	629	0.0459654	0.337231
AA_ccl26	acute_cd4	13	acuity_maxn:AA_ccl26	0.159142	0.419944	0.95	-0.66552	0.983804	0.37896	629	0.704845	0.774097
AA_ccl26	acute_cd4	13	timen:acuity_maxn	0.0122882	0.0740407	0.95	-0.133109	0.157685	0.165965	629	0.868238	0.900985
AA_ccl26	acute_cd4	14	(Intercept)	-6.69456	0.602386	0.95	-7.87774	-5.51138	-11.1134	567	4.28316e-26	1.99881e-25
AA_ccl26	acute_cd4	14	sex_n	0.218131	0.118469	0.95	-0.0145606	0.450823	1.84125	567	0.0661071	0.15425
AA_ccl26	acute_cd4	14	timen	-0.081157	0.027494	0.95	-0.135159	-0.0271546	-2.95181	567	0.00328984	0.00418707
AA_ccl26	acute_cd4	14	age_n	-0.0277327	0.104522	0.95	-0.23303	0.177564	-0.265329	567	0.790852	0.859594
AA_ccl26	acute_cd4	14	covid	-0.0566665	0.233841	0.95	-0.515967	0.402634	-0.242329	567	0.808613	0.808613
AA_ccl26	acute_cd4	14	acuity_maxn	-4.28669	2.09966	0.95	-8.41075	-0.162635	-2.04161	567	0.0416521	0.58313
AA_ccl26	acute_cd4	14	AA_ccl26	0.0950437	0.16062	0.95	-0.220438	0.410526	0.591731	567	0.554266	0.847056
AA_ccl26	acute_cd4	14	acuity_maxn:AA_ccl26	1.45057	0.597692	0.95	0.276607	2.62453	2.42695	567	0.0155369	0.217517
AA_ccl26	acute_cd4	14	timen:acuity_maxn	0.0497953	0.108751	0.95	-0.163809	0.263399	0.457883	567	0.647212	0.900985
AA_cenpa	acute_cd4	1	(Intercept)	-2.39293	0.72902	0.95	-3.82454	-0.96131	-3.28239	627	0.00108649	0.00108649
AA_cenpa	acute_cd4	1	sex_n	-0.309915	0.121293	0.95	-0.548105	-0.0717255	-2.55509	627	0.0108509	0.0506373
AA_cenpa	acute_cd4	1	timen	0.144804	0.0278801	0.95	0.090054	0.199553	5.1938	627	2.78921e-07	4.88112e-07
AA_cenpa	acute_cd4	1	age_n	-0.288052	0.110031	0.95	-0.504125	-0.0719783	-2.61792	627	0.00906035	0.025369
AA_cenpa	acute_cd4	1	covid	-1.03403	0.22749	0.95	-1.48077	-0.587298	-4.54539	627	6.58091e-06	2.30332e-05
AA_cenpa	acute_cd4	1	acuity_maxn	0.907397	2.59188	0.95	-4.18241	5.9972	0.350093	627	0.726387	0.847451
AA_cenpa	acute_cd4	1	AA_cenpa	-0.0230432	0.176288	0.95	-0.369229	0.323143	-0.130714	627	0.896044	0.980027
AA_cenpa	acute_cd4	1	acuity_maxn:AA_cenpa	-0.245693	0.659882	0.95	-1.54154	1.05015	-0.372329	627	0.709774	0.831164
AA_cenpa	acute_cd4	1	timen:acuity_maxn	0.0366663	0.106907	0.95	-0.173274	0.246606	0.342972	627	0.731734	0.913559
AA_cenpa	acute_cd4	2	(Intercept)	-3.2218	0.912133	0.95	-5.01289	-1.4307	-3.53216	648	0.000441449	0.000515024
AA_cenpa	acute_cd4	2	sex_n	-0.202292	0.152518	0.95	-0.501782	0.097197	-1.32635	648	0.185191	0.324084
AA_cenpa	acute_cd4	2	timen	-0.0692381	0.0356445	0.95	-0.139231	0.000754637	-1.94246	648	0.0525143	0.0565538
AA_cenpa	acute_cd4	2	age_n	0.369574	0.139768	0.95	0.0951218	0.644026	2.6442	648	0.00838663	0.025369
AA_cenpa	acute_cd4	2	covid	0.738638	0.306203	0.95	0.137369	1.33991	2.41225	648	0.0161311	0.0205305
AA_cenpa	acute_cd4	2	acuity_maxn	-5.27357	3.49343	0.95	-12.1334	1.58624	-1.50957	648	0.131641	0.587021
AA_cenpa	acute_cd4	2	AA_cenpa	-0.134092	0.218306	0.95	-0.562765	0.294581	-0.614236	648	0.539275	0.980027
AA_cenpa	acute_cd4	2	acuity_maxn:AA_cenpa	1.33361	0.888986	0.95	-0.412033	3.07925	1.50015	648	0.134064	0.469223
AA_cenpa	acute_cd4	2	timen:acuity_maxn	-0.258979	0.138505	0.95	-0.530952	0.0129933	-1.86982	648	0.0619594	0.355535
AA_cenpa	acute_cd4	3	(Intercept)	-2.48062	0.717602	0.95	-3.88983	-1.0714	-3.45681	622	0.000583866	0.000628779
AA_cenpa	acute_cd4	3	sex_n	0.144218	0.119179	0.95	-0.0898241	0.37826	1.21009	622	0.226702	0.352648
AA_cenpa	acute_cd4	3	timen	0.296296	0.027511	0.95	0.24227	0.350322	10.7701	622	6.41612e-25	2.24564e-24
AA_cenpa	acute_cd4	3	age_n	0.0408084	0.109602	0.95	-0.174427	0.256044	0.372332	622	0.709772	0.86323
AA_cenpa	acute_cd4	3	covid	-1.20138	0.221827	0.95	-1.637	-0.765763	-5.41586	622	8.72522e-08	4.07177e-07
AA_cenpa	acute_cd4	3	acuity_maxn	0.2992	2.63909	0.95	-4.8834	5.4818	0.113372	622	0.909772	0.954053
AA_cenpa	acute_cd4	3	AA_cenpa	-0.0286582	0.174146	0.95	-0.370643	0.313327	-0.164564	622	0.86934	0.980027
AA_cenpa	acute_cd4	3	acuity_maxn:AA_cenpa	0.0141246	0.671056	0.95	-1.30368	1.33193	0.0210484	622	0.983214	0.983214
AA_cenpa	acute_cd4	3	timen:acuity_maxn	-0.0911356	0.105111	0.95	-0.297551	0.11528	-0.86704	622	0.386254	0.709542
AA_cenpa	acute_cd4	4	(Intercept)	-7.4508	1.17307	0.95	-9.75537	-5.14622	-6.35156	516	4.68198e-10	6.55477e-10
AA_cenpa	acute_cd4	4	sex_n	0.0852072	0.202671	0.95	-0.312954	0.483368	0.420422	516	0.674352	0.858266
AA_cenpa	acute_cd4	4	timen	-0.532575	0.0489382	0.95	-0.628718	-0.436432	-10.8826	516	5.68507e-25	2.24564e-24
AA_cenpa	acute_cd4	4	age_n	-0.107079	0.179491	0.95	-0.459702	0.245544	-0.596571	516	0.551056	0.771478
AA_cenpa	acute_cd4	4	covid	3.11213	0.411971	0.95	2.30278	3.92148	7.55425	516	1.93076e-13	2.70306e-12
AA_cenpa	acute_cd4	4	acuity_maxn	-0.2449	4.24837	0.95	-8.59114	8.10134	-0.0576456	516	0.954053	0.954053
AA_cenpa	acute_cd4	4	AA_cenpa	-0.129947	0.276248	0.95	-0.672656	0.412762	-0.470401	516	0.638267	0.980027
AA_cenpa	acute_cd4	4	acuity_maxn:AA_cenpa	0.312597	1.07725	0.95	-1.80374	2.42893	0.29018	516	0.771795	0.831164
AA_cenpa	acute_cd4	4	timen:acuity_maxn	0.331075	0.18633	0.95	-0.0349828	0.697133	1.77683	516	0.0761861	0.355535
AA_cenpa	acute_cd4	5	(Intercept)	-3.7374	0.705367	0.95	-5.1226	-2.35219	-5.29851	619	1.6254e-07	2.06869e-07
AA_cenpa	acute_cd4	5	sex_n	-0.00252198	0.117189	0.95	-0.232657	0.227613	-0.0215207	619	0.982837	0.982837
AA_cenpa	acute_cd4	5	timen	0.198232	0.0269613	0.95	0.145286	0.251179	7.35247	619	6.19003e-13	1.73321e-12
AA_cenpa	acute_cd4	5	age_n	-0.525216	0.106598	0.95	-0.734553	-0.315878	-4.92706	619	1.0728e-06	7.50957e-06
AA_cenpa	acute_cd4	5	covid	-0.807139	0.223528	0.95	-1.2461	-0.368174	-3.61091	619	0.000329841	0.000659683
AA_cenpa	acute_cd4	5	acuity_maxn	-1.37755	2.54393	0.95	-6.37333	3.61823	-0.541504	619	0.588355	0.838904
AA_cenpa	acute_cd4	5	AA_cenpa	0.0629181	0.171406	0.95	-0.273689	0.399525	0.367071	619	0.713691	0.980027
AA_cenpa	acute_cd4	5	acuity_maxn:AA_cenpa	0.466753	0.64767	0.95	-0.805144	1.73865	0.720664	619	0.471388	0.824929
AA_cenpa	acute_cd4	5	timen:acuity_maxn	0.011456	0.105493	0.95	-0.195712	0.218624	0.108595	619	0.913559	0.913559
AA_cenpa	acute_cd4	6	(Intercept)	-4.23081	0.559699	0.95	-5.32987	-3.13176	-7.55908	644	1.40173e-13	2.45302e-13
AA_cenpa	acute_cd4	6	sex_n	-0.207478	0.0954486	0.95	-0.394906	-0.0200496	-2.17371	644	0.0300904	0.105316
AA_cenpa	acute_cd4	6	timen	0.156697	0.0221788	0.95	0.113145	0.200248	7.06517	644	4.17713e-12	9.74664e-12
AA_cenpa	acute_cd4	6	age_n	-0.441225	0.0869395	0.95	-0.611944	-0.270506	-5.07508	644	5.07471e-07	7.10459e-06
AA_cenpa	acute_cd4	6	covid	-0.753143	0.187721	0.95	-1.12176	-0.384524	-4.01204	644	6.72653e-05	0.000188343
AA_cenpa	acute_cd4	6	acuity_maxn	1.74067	2.15993	0.95	-2.50069	5.98202	0.80589	644	0.420604	0.838904
AA_cenpa	acute_cd4	6	AA_cenpa	0.223888	0.134978	0.95	-0.0411618	0.488937	1.6587	644	0.0976629	0.421562
AA_cenpa	acute_cd4	6	acuity_maxn:AA_cenpa	-0.64336	0.548405	0.95	-1.72024	0.433518	-1.17315	644	0.24117	0.56273
AA_cenpa	acute_cd4	6	timen:acuity_maxn	-0.13611	0.0854263	0.95	-0.303857	0.0316382	-1.5933	644	0.111584	0.390545
AA_cenpa	acute_cd4	7	(Intercept)	-4.32057	0.517459	0.95	-5.33665	-3.3045	-8.3496	657	4.0548e-16	1.13534e-15
AA_cenpa	acute_cd4	7	sex_n	0.389386	0.0884866	0.95	0.215635	0.563137	4.40051	657	1.26004e-05	0.000176405
AA_cenpa	acute_cd4	7	timen	0.059548	0.0205074	0.95	0.0192801	0.0998158	2.90374	657	0.00381114	0.00444634
AA_cenpa	acute_cd4	7	age_n	0.068051	0.0804771	0.95	-0.0899724	0.226074	0.845594	657	0.398087	0.619246
AA_cenpa	acute_cd4	7	covid	-0.520191	0.17171	0.95	-0.857358	-0.183024	-3.02947	657	0.00254597	0.00356436
AA_cenpa	acute_cd4	7	acuity_maxn	1.8188	1.91158	0.95	-1.93475	5.57235	0.951463	657	0.341719	0.797345
AA_cenpa	acute_cd4	7	AA_cenpa	0.0658937	0.124102	0.95	-0.17779	0.309578	0.530966	657	0.595622	0.980027
AA_cenpa	acute_cd4	7	acuity_maxn:AA_cenpa	-0.40453	0.486436	0.95	-1.35969	0.550626	-0.831621	657	0.405925	0.81185
AA_cenpa	acute_cd4	7	timen:acuity_maxn	0.0519995	0.0787343	0.95	-0.102602	0.206601	0.660443	657	0.509201	0.792091
AA_cenpa	acute_cd4	8	(Intercept)	-4.84663	0.582882	0.95	-5.99123	-3.70204	-8.31495	639	5.53295e-16	1.29102e-15
AA_cenpa	acute_cd4	8	sex_n	0.0296242	0.0971047	0.95	-0.161059	0.220307	0.305074	639	0.760409	0.887144
AA_cenpa	acute_cd4	8	timen	0.143285	0.0224796	0.95	0.0991421	0.187428	6.37399	639	3.52841e-10	7.05682e-10
AA_cenpa	acute_cd4	8	age_n	-0.117384	0.088908	0.95	-0.291971	0.0572032	-1.32029	639	0.187212	0.374425
AA_cenpa	acute_cd4	8	covid	-0.591682	0.183742	0.95	-0.952494	-0.230871	-3.22018	639	0.00134607	0.00209389
AA_cenpa	acute_cd4	8	acuity_maxn	3.31496	2.09478	0.95	-0.798531	7.42844	1.58248	639	0.114034	0.587021
AA_cenpa	acute_cd4	8	AA_cenpa	0.259879	0.141027	0.95	-0.0170541	0.536813	1.84276	639	0.0658277	0.421562
AA_cenpa	acute_cd4	8	acuity_maxn:AA_cenpa	-0.881438	0.532069	0.95	-1.92625	0.163376	-1.65662	639	0.0980862	0.469223
AA_cenpa	acute_cd4	8	timen:acuity_maxn	-0.100078	0.0862975	0.95	-0.269539	0.0693829	-1.15969	639	0.246609	0.587012
AA_cenpa	acute_cd4	9	(Intercept)	-4.92845	0.540004	0.95	-5.98883	-3.86808	-9.1267	645	8.94011e-19	4.17205e-18
AA_cenpa	acute_cd4	9	sex_n	-0.185677	0.090167	0.95	-0.362733	-0.00862032	-2.05925	645	0.0398709	0.111639
AA_cenpa	acute_cd4	9	timen	0.227781	0.0208045	0.95	0.186928	0.268633	10.9486	645	1.0506e-25	7.3542e-25
AA_cenpa	acute_cd4	9	age_n	0.150436	0.0813657	0.95	-0.00933756	0.31021	1.84889	645	0.0649314	0.151507
AA_cenpa	acute_cd4	9	covid	-0.576743	0.173583	0.95	-0.917599	-0.235888	-3.32258	645	0.00094228	0.00164899
AA_cenpa	acute_cd4	9	acuity_maxn	0.936314	1.95848	0.95	-2.90946	4.78208	0.478081	645	0.632754	0.838904
AA_cenpa	acute_cd4	9	AA_cenpa	0.242292	0.131128	0.95	-0.0151974	0.499781	1.84775	645	0.065096	0.421562
AA_cenpa	acute_cd4	9	acuity_maxn:AA_cenpa	-0.226567	0.497509	0.95	-1.2035	0.750365	-0.455404	645	0.648972	0.831164
AA_cenpa	acute_cd4	9	timen:acuity_maxn	-0.0925713	0.0806681	0.95	-0.250975	0.0658324	-1.14756	645	0.251577	0.587012
AA_cenpa	acute_cd4	10	(Intercept)	-8.26201	1.01501	0.95	-10.2568	-6.26724	-8.13981	448	3.95125e-15	7.9025e-15
AA_cenpa	acute_cd4	10	sex_n	0.163636	0.17801	0.95	-0.186203	0.513475	0.91925	448	0.35846	0.501843
AA_cenpa	acute_cd4	10	timen	-0.489903	0.0424932	0.95	-0.573414	-0.406392	-11.529	448	4.14789e-27	5.80705e-26
AA_cenpa	acute_cd4	10	age_n	0.0383834	0.158427	0.95	-0.272969	0.349736	0.242278	448	0.808676	0.86323
AA_cenpa	acute_cd4	10	covid	2.51784	0.344938	0.95	1.83994	3.19574	7.29939	448	1.3277e-12	9.29389e-12
AA_cenpa	acute_cd4	10	acuity_maxn	-5.10059	3.69125	0.95	-12.3549	2.15373	-1.38181	448	0.16772	0.587021
AA_cenpa	acute_cd4	10	AA_cenpa	-0.00600657	0.239793	0.95	-0.477265	0.465252	-0.025049	448	0.980027	0.980027
AA_cenpa	acute_cd4	10	acuity_maxn:AA_cenpa	1.4055	0.935586	0.95	-0.433188	3.24418	1.50226	448	0.133734	0.469223
AA_cenpa	acute_cd4	10	timen:acuity_maxn	0.435254	0.169055	0.95	0.103014	0.767494	2.57462	448	0.010355	0.14497
AA_cenpa	acute_cd4	11	(Intercept)	-4.73784	0.691368	0.95	-6.09558	-3.38009	-6.85284	612	1.7699e-11	2.75318e-11
AA_cenpa	acute_cd4	11	sex_n	0.0110172	0.11882	0.95	-0.222327	0.244362	0.0927219	612	0.926155	0.982837
AA_cenpa	acute_cd4	11	timen	-0.0389184	0.0277266	0.95	-0.0933691	0.0155324	-1.40365	612	0.160931	0.160931
AA_cenpa	acute_cd4	11	age_n	0.349228	0.108083	0.95	0.136969	0.561486	3.23111	612	0.00129927	0.00606326
AA_cenpa	acute_cd4	11	covid	-0.865918	0.230945	0.95	-1.31946	-0.412378	-3.74946	612	0.000194023	0.000452721
AA_cenpa	acute_cd4	11	acuity_maxn	1.2814	2.58206	0.95	-3.78937	6.35217	0.496269	612	0.619883	0.838904
AA_cenpa	acute_cd4	11	AA_cenpa	0.0525364	0.165267	0.95	-0.272023	0.377096	0.317888	612	0.750678	0.980027
AA_cenpa	acute_cd4	11	acuity_maxn:AA_cenpa	-0.216682	0.659261	0.95	-1.51137	1.07801	-0.328674	612	0.742515	0.831164
AA_cenpa	acute_cd4	11	timen:acuity_maxn	0.0163467	0.110158	0.95	-0.199986	0.23268	0.148393	612	0.882081	0.913559
AA_cenpa	acute_cd4	12	(Intercept)	-5.74197	0.528247	0.95	-6.77926	-4.70467	-10.8699	643	2.21323e-25	1.54926e-24
AA_cenpa	acute_cd4	12	sex_n	-0.130633	0.0873313	0.95	-0.302123	0.0408556	-1.49584	643	0.135187	0.270373
AA_cenpa	acute_cd4	12	timen	-0.0769815	0.0203166	0.95	-0.116876	-0.0370866	-3.7891	643	0.000165396	0.000231555
AA_cenpa	acute_cd4	12	age_n	-0.0971476	0.0789252	0.95	-0.25213	0.0578347	-1.23088	643	0.218817	0.38293
AA_cenpa	acute_cd4	12	covid	0.246182	0.174481	0.95	-0.0964399	0.588804	1.41094	643	0.158747	0.185205
AA_cenpa	acute_cd4	12	acuity_maxn	-2.20805	1.87821	0.95	-5.89622	1.48012	-1.17561	643	0.240184	0.672516
AA_cenpa	acute_cd4	12	AA_cenpa	0.0916663	0.127654	0.95	-0.159004	0.342336	0.718081	643	0.472968	0.980027
AA_cenpa	acute_cd4	12	acuity_maxn:AA_cenpa	0.584212	0.476632	0.95	-0.351731	1.52015	1.22571	643	0.220757	0.56273
AA_cenpa	acute_cd4	12	timen:acuity_maxn	0.0658227	0.0790691	0.95	-0.0894422	0.221088	0.83247	643	0.405453	0.709542
AA_cenpa	acute_cd4	13	(Intercept)	-6.0426	0.495422	0.95	-7.01548	-5.06972	-12.1969	630	7.21309e-31	1.00983e-29
AA_cenpa	acute_cd4	13	sex_n	0.288394	0.0823233	0.95	0.126732	0.450055	3.50318	630	0.000492283	0.00344598
AA_cenpa	acute_cd4	13	timen	0.0871937	0.0190167	0.95	0.0498499	0.124538	4.5851	630	5.47452e-06	8.51592e-06
AA_cenpa	acute_cd4	13	age_n	0.0155345	0.074363	0.95	-0.130495	0.161564	0.208901	630	0.834593	0.86323
AA_cenpa	acute_cd4	13	covid	-0.155823	0.161491	0.95	-0.47295	0.161303	-0.964901	630	0.334965	0.360731
AA_cenpa	acute_cd4	13	acuity_maxn	0.775945	1.75827	0.95	-2.67684	4.22873	0.441311	630	0.659139	0.838904
AA_cenpa	acute_cd4	13	AA_cenpa	0.186446	0.1199	0.95	-0.0490066	0.421898	1.55501	630	0.120446	0.421562
AA_cenpa	acute_cd4	13	acuity_maxn:AA_cenpa	-0.171196	0.446099	0.95	-1.04722	0.704826	-0.383761	630	0.701285	0.831164
AA_cenpa	acute_cd4	13	timen:acuity_maxn	0.0123365	0.0742067	0.95	-0.133386	0.158059	0.166245	630	0.868018	0.913559
AA_cenpa	acute_cd4	14	(Intercept)	-6.42598	0.709082	0.95	-7.81873	-5.03323	-9.06239	567	2.06109e-18	7.21383e-18
AA_cenpa	acute_cd4	14	sex_n	0.215515	0.118689	0.95	-0.0176075	0.448638	1.81581	567	0.0699281	0.163166
AA_cenpa	acute_cd4	14	timen	-0.083774	0.027576	0.95	-0.137938	-0.0296105	-3.03794	567	0.00249168	0.00317123
AA_cenpa	acute_cd4	14	age_n	-0.0180713	0.104857	0.95	-0.224026	0.187883	-0.172343	567	0.86323	0.86323
AA_cenpa	acute_cd4	14	covid	-0.0522813	0.23468	0.95	-0.51323	0.408667	-0.222777	567	0.823789	0.823789
AA_cenpa	acute_cd4	14	acuity_maxn	-3.73728	2.55018	0.95	-8.74623	1.27167	-1.4655	567	0.14334	0.587021
AA_cenpa	acute_cd4	14	AA_cenpa	0.0145183	0.170859	0.95	-0.321076	0.350113	0.084972	567	0.932314	0.980027
AA_cenpa	acute_cd4	14	acuity_maxn:AA_cenpa	1.15552	0.649773	0.95	-0.120739	2.43177	1.77834	567	0.075884	0.469223
AA_cenpa	acute_cd4	14	timen:acuity_maxn	0.0612197	0.109201	0.95	-0.153268	0.275707	0.560616	567	0.575281	0.805393
AA_cmv	acute_cd4	1	(Intercept)	-1.81851	0.553374	0.95	-2.9052	-0.731811	-3.28622	626	0.00107218	0.00115465
AA_cmv	acute_cd4	1	sex_n	-0.343327	0.12086	0.95	-0.580667	-0.105987	-2.8407	626	0.0046478	0.0216897
AA_cmv	acute_cd4	1	timen	0.145291	0.0276965	0.95	0.0909019	0.199681	5.24583	626	2.13198e-07	3.73096e-07
AA_cmv	acute_cd4	1	age_n	-0.310541	0.109674	0.95	-0.525915	-0.0951675	-2.83149	626	0.00478201	0.0133896
AA_cmv	acute_cd4	1	covid	-1.0565	0.225993	0.95	-1.5003	-0.612703	-4.67491	626	3.6037e-06	1.26129e-05
AA_cmv	acute_cd4	1	acuity_maxn	3.68376	2.00314	0.95	-0.249922	7.61745	1.839	626	0.0663893	0.348311
AA_cmv	acute_cd4	1	AA_cmv	-0.197099	0.158283	0.95	-0.507928	0.113731	-1.24523	626	0.213513	0.441497
AA_cmv	acute_cd4	1	acuity_maxn:AA_cmv	-1.18846	0.628467	0.95	-2.42262	0.0456986	-1.89105	626	0.0590796	0.275705
AA_cmv	acute_cd4	1	timen:acuity_maxn	0.018435	0.106276	0.95	-0.190265	0.227135	0.173463	626	0.862343	0.945085
AA_cmv	acute_cd4	2	(Intercept)	-6.02194	0.710124	0.95	-7.41637	-4.62751	-8.48012	647	1.525e-16	2.37223e-16
AA_cmv	acute_cd4	2	sex_n	-0.173239	0.151611	0.95	-0.470947	0.12447	-1.14265	647	0.253606	0.44381
AA_cmv	acute_cd4	2	timen	-0.0729902	0.0353628	0.95	-0.14243	-0.00355046	-2.06404	647	0.0394122	0.0424439
AA_cmv	acute_cd4	2	age_n	0.425163	0.138842	0.95	0.152527	0.697798	3.0622	647	0.00228828	0.00800898
AA_cmv	acute_cd4	2	covid	0.767807	0.304188	0.95	0.170492	1.36512	2.52412	647	0.011837	0.0150652
AA_cmv	acute_cd4	2	acuity_maxn	-0.373296	2.5757	0.95	-5.43103	4.68444	-0.14493	647	0.884811	0.931822
AA_cmv	acute_cd4	2	AA_cmv	0.703858	0.20023	0.95	0.310679	1.09704	3.51525	647	0.00047001	0.00658015
AA_cmv	acute_cd4	2	acuity_maxn:AA_cmv	0.0886402	0.806529	0.95	-1.49509	1.67237	0.109903	647	0.91252	0.924041
AA_cmv	acute_cd4	2	timen:acuity_maxn	-0.243929	0.137422	0.95	-0.513776	0.0259186	-1.77503	647	0.0763628	0.35636
AA_cmv	acute_cd4	3	(Intercept)	-1.70198	0.548852	0.95	-2.77981	-0.624144	-3.10097	621	0.00201628	0.00201628
AA_cmv	acute_cd4	3	sex_n	0.125057	0.119266	0.95	-0.109155	0.35927	1.04856	621	0.294787	0.458558
AA_cmv	acute_cd4	3	timen	0.298909	0.0274078	0.95	0.245086	0.352732	10.906	621	1.85315e-25	8.64803e-25
AA_cmv	acute_cd4	3	age_n	0.0165187	0.109599	0.95	-0.198711	0.231749	0.150719	621	0.880246	0.947072
AA_cmv	acute_cd4	3	covid	-1.22147	0.221284	0.95	-1.65602	-0.786911	-5.51991	621	4.98753e-08	2.32751e-07
AA_cmv	acute_cd4	3	acuity_maxn	2.22575	2.02093	0.95	-1.74294	6.19445	1.10135	621	0.271171	0.759279
AA_cmv	acute_cd4	3	AA_cmv	-0.270534	0.157648	0.95	-0.580122	0.0390547	-1.71606	621	0.0866501	0.419757
AA_cmv	acute_cd4	3	acuity_maxn:AA_cmv	-0.595584	0.635604	0.95	-1.84378	0.652609	-0.937037	621	0.349104	0.808223
AA_cmv	acute_cd4	3	timen:acuity_maxn	-0.102429	0.104805	0.95	-0.308244	0.103386	-0.977333	621	0.328785	0.65757
AA_cmv	acute_cd4	4	(Intercept)	-9.00159	0.943658	0.95	-10.8555	-7.1477	-9.53904	516	5.68902e-20	1.1378e-19
AA_cmv	acute_cd4	4	sex_n	0.105192	0.202967	0.95	-0.293552	0.503936	0.518271	516	0.604491	0.769352
AA_cmv	acute_cd4	4	timen	-0.534019	0.0488876	0.95	-0.630062	-0.437976	-10.9234	516	3.9484e-25	1.38194e-24
AA_cmv	acute_cd4	4	age_n	-0.0790601	0.180086	0.95	-0.432853	0.274733	-0.439012	516	0.660837	0.925171
AA_cmv	acute_cd4	4	covid	3.11072	0.411327	0.95	2.30264	3.9188	7.56266	516	1.82166e-13	2.55033e-12
AA_cmv	acute_cd4	4	acuity_maxn	1.47315	3.32768	0.95	-5.06432	8.01063	0.442696	516	0.658171	0.91379
AA_cmv	acute_cd4	4	AA_cmv	0.327581	0.26719	0.95	-0.197332	0.852495	1.22602	516	0.220749	0.441497
AA_cmv	acute_cd4	4	acuity_maxn:AA_cmv	-0.171981	1.04026	0.95	-2.21565	1.87168	-0.165325	516	0.868753	0.924041
AA_cmv	acute_cd4	4	timen:acuity_maxn	0.334257	0.186087	0.95	-0.0313241	0.699838	1.79624	516	0.0730409	0.35636
AA_cmv	acute_cd4	5	(Intercept)	-2.6894	0.539231	0.95	-3.74835	-1.63046	-4.98748	618	7.9592e-07	9.28573e-07
AA_cmv	acute_cd4	5	sex_n	-0.0156242	0.117433	0.95	-0.24624	0.214992	-0.133048	618	0.894199	0.894199
AA_cmv	acute_cd4	5	timen	0.199132	0.0269398	0.95	0.146228	0.252037	7.39176	618	4.72925e-13	1.32419e-12
AA_cmv	acute_cd4	5	age_n	-0.548016	0.107054	0.95	-0.75825	-0.337783	-5.11907	618	4.10613e-07	2.87429e-06
AA_cmv	acute_cd4	5	covid	-0.814514	0.223623	0.95	-1.25367	-0.375361	-3.64236	618	0.000292818	0.000585636
AA_cmv	acute_cd4	5	acuity_maxn	0.887694	1.98227	0.95	-3.0051	4.78049	0.447818	618	0.654442	0.91379
AA_cmv	acute_cd4	5	AA_cmv	-0.247711	0.153864	0.95	-0.549871	0.0544478	-1.60994	618	0.107922	0.419757
AA_cmv	acute_cd4	5	acuity_maxn:AA_cmv	-0.135789	0.62225	0.95	-1.35777	1.08619	-0.218222	618	0.827328	0.924041
AA_cmv	acute_cd4	5	timen:acuity_maxn	0.00554302	0.105492	0.95	-0.201623	0.212709	0.0525445	618	0.958112	0.958112
AA_cmv	acute_cd4	6	(Intercept)	-3.09788	0.441168	0.95	-3.96419	-2.23158	-7.022	643	5.57774e-12	7.09894e-12
AA_cmv	acute_cd4	6	sex_n	-0.219657	0.0954249	0.95	-0.407039	-0.0322748	-2.30188	643	0.0216605	0.0758118
AA_cmv	acute_cd4	6	timen	0.158386	0.0221093	0.95	0.114971	0.201801	7.16377	643	2.15633e-12	5.03144e-12
AA_cmv	acute_cd4	6	age_n	-0.465113	0.0868299	0.95	-0.635617	-0.294609	-5.3566	643	1.18244e-07	1.65541e-06
AA_cmv	acute_cd4	6	covid	-0.779501	0.187214	0.95	-1.14713	-0.411876	-4.16368	643	3.55861e-05	9.9641e-05
AA_cmv	acute_cd4	6	acuity_maxn	2.6954	1.63399	0.95	-0.513206	5.904	1.64958	643	0.0995175	0.348311
AA_cmv	acute_cd4	6	AA_cmv	-0.0712859	0.125376	0.95	-0.317482	0.174911	-0.568575	643	0.569843	0.664817
AA_cmv	acute_cd4	6	acuity_maxn:AA_cmv	-1.09025	0.513135	0.95	-2.09787	-0.0826251	-2.12468	643	0.0339941	0.275705
AA_cmv	acute_cd4	6	timen:acuity_maxn	-0.138089	0.0851885	0.95	-0.30537	0.0291922	-1.62098	643	0.105512	0.369291
AA_cmv	acute_cd4	7	(Intercept)	-3.5833	0.407856	0.95	-4.38417	-2.78244	-8.7857	656	1.35031e-17	2.36304e-17
AA_cmv	acute_cd4	7	sex_n	0.376702	0.0883988	0.95	0.203124	0.550281	4.2614	656	2.32934e-05	0.000326107
AA_cmv	acute_cd4	7	timen	0.0612822	0.0204442	0.95	0.0211382	0.101426	2.99753	656	0.0028246	0.00332251
AA_cmv	acute_cd4	7	age_n	0.0456736	0.0804354	0.95	-0.112268	0.203615	0.567829	656	0.570345	0.887204
AA_cmv	acute_cd4	7	covid	-0.536955	0.171098	0.95	-0.872921	-0.200988	-3.13828	656	0.00177559	0.00248583
AA_cmv	acute_cd4	7	acuity_maxn	2.62615	1.48319	0.95	-0.286232	5.53853	1.7706	656	0.077091	0.348311
AA_cmv	acute_cd4	7	AA_cmv	-0.143831	0.115894	0.95	-0.3714	0.0837375	-1.24105	656	0.215029	0.441497
AA_cmv	acute_cd4	7	acuity_maxn:AA_cmv	-0.753438	0.465809	0.95	-1.66809	0.161218	-1.61748	656	0.106255	0.371892
AA_cmv	acute_cd4	7	timen:acuity_maxn	0.0469872	0.0785205	0.95	-0.107195	0.201169	0.598407	656	0.549775	0.783852
AA_cmv	acute_cd4	8	(Intercept)	-3.43065	0.448704	0.95	-4.31177	-2.54954	-7.6457	638	7.67092e-14	1.07393e-13
AA_cmv	acute_cd4	8	sex_n	0.0192178	0.0970308	0.95	-0.171321	0.209756	0.198059	638	0.843062	0.894199
AA_cmv	acute_cd4	8	timen	0.144248	0.0223818	0.95	0.100297	0.188199	6.44485	638	2.28235e-10	4.56469e-10
AA_cmv	acute_cd4	8	age_n	-0.144397	0.0888313	0.95	-0.318834	0.0300398	-1.62552	638	0.104545	0.20909
AA_cmv	acute_cd4	8	covid	-0.622132	0.183122	0.95	-0.981726	-0.262537	-3.39736	638	0.000722689	0.00126471
AA_cmv	acute_cd4	8	acuity_maxn	3.16008	1.64191	0.95	-0.0641257	6.38429	1.92463	638	0.0547196	0.348311
AA_cmv	acute_cd4	8	AA_cmv	-0.114689	0.128638	0.95	-0.367295	0.137916	-0.891563	638	0.372963	0.522149
AA_cmv	acute_cd4	8	acuity_maxn:AA_cmv	-1.03036	0.514811	0.95	-2.04129	-0.0194299	-2.00143	638	0.045769	0.275705
AA_cmv	acute_cd4	8	timen:acuity_maxn	-0.10369	0.086109	0.95	-0.272782	0.065401	-1.20418	638	0.228968	0.641111
AA_cmv	acute_cd4	9	(Intercept)	-4.33094	0.420674	0.95	-5.157	-3.50488	-10.2952	644	4.08567e-23	1.42998e-22
AA_cmv	acute_cd4	9	sex_n	-0.173686	0.0904	0.95	-0.3512	0.00382872	-1.9213	644	0.0551348	0.149027
AA_cmv	acute_cd4	9	timen	0.227498	0.0207886	0.95	0.186676	0.26832	10.9434	644	1.11067e-25	7.77468e-25
AA_cmv	acute_cd4	9	age_n	0.147731	0.0815988	0.95	-0.0125004	0.307963	1.81046	644	0.0706903	0.164944
AA_cmv	acute_cd4	9	covid	-0.577944	0.173677	0.95	-0.918986	-0.236902	-3.32769	644	0.000925541	0.00143973
AA_cmv	acute_cd4	9	acuity_maxn	0.237316	1.54085	0.95	-2.78839	3.26302	0.154016	644	0.877646	0.931822
AA_cmv	acute_cd4	9	AA_cmv	0.10833	0.120198	0.95	-0.127697	0.344357	0.901265	644	0.367784	0.522149
AA_cmv	acute_cd4	9	acuity_maxn:AA_cmv	-0.0460777	0.483086	0.95	-0.994691	0.902536	-0.095382	644	0.924041	0.924041
AA_cmv	acute_cd4	9	timen:acuity_maxn	-0.0815702	0.0806334	0.95	-0.239906	0.076766	-1.01162	644	0.312101	0.65757
AA_cmv	acute_cd4	10	(Intercept)	-8.27827	0.801725	0.95	-9.85387	-6.70266	-10.3256	448	1.45183e-22	4.06512e-22
AA_cmv	acute_cd4	10	sex_n	0.167644	0.178583	0.95	-0.18332	0.518609	0.938748	448	0.348366	0.487713
AA_cmv	acute_cd4	10	timen	-0.491242	0.0425955	0.95	-0.574954	-0.40753	-11.5327	448	4.01052e-27	5.61473e-26
AA_cmv	acute_cd4	10	age_n	0.0503019	0.159103	0.95	-0.262378	0.362982	0.31616	448	0.752028	0.947072
AA_cmv	acute_cd4	10	covid	2.53787	0.345673	0.95	1.85853	3.21721	7.34183	448	1.001e-12	7.00699e-12
AA_cmv	acute_cd4	10	acuity_maxn	-1.93874	2.84844	0.95	-7.5367	3.65923	-0.680632	448	0.496456	0.905915
AA_cmv	acute_cd4	10	AA_cmv	-0.00934909	0.227363	0.95	-0.456179	0.437481	-0.0411197	448	0.967219	0.967219
AA_cmv	acute_cd4	10	acuity_maxn:AA_cmv	0.745339	0.892524	0.95	-1.00871	2.49939	0.835091	448	0.404111	0.808223
AA_cmv	acute_cd4	10	timen:acuity_maxn	0.435846	0.169846	0.95	0.102051	0.76964	2.56612	448	0.0106084	0.148518
AA_cmv	acute_cd4	11	(Intercept)	-5.29499	0.543863	0.95	-6.36306	-4.22692	-9.73589	611	6.39662e-21	1.49254e-20
AA_cmv	acute_cd4	11	sex_n	0.0167675	0.11901	0.95	-0.216951	0.250486	0.140891	611	0.888002	0.894199
AA_cmv	acute_cd4	11	timen	-0.0399424	0.0277234	0.95	-0.0943871	0.0145022	-1.44075	611	0.150167	0.150167
AA_cmv	acute_cd4	11	age_n	0.363654	0.108453	0.95	0.150668	0.576639	3.35311	611	0.000848494	0.00395964
AA_cmv	acute_cd4	11	covid	-0.871367	0.230965	0.95	-1.32495	-0.417786	-3.77273	611	0.00017719	0.000413444
AA_cmv	acute_cd4	11	acuity_maxn	1.30948	1.98749	0.95	-2.59367	5.21262	0.658858	611	0.510235	0.905915
AA_cmv	acute_cd4	11	AA_cmv	0.240129	0.154202	0.95	-0.0627001	0.542959	1.55724	611	0.119931	0.419757
AA_cmv	acute_cd4	11	acuity_maxn:AA_cmv	-0.273733	0.625467	0.95	-1.50206	0.954594	-0.437645	611	0.661798	0.924041
AA_cmv	acute_cd4	11	timen:acuity_maxn	0.0274473	0.110297	0.95	-0.18916	0.244054	0.24885	611	0.803561	0.945085
AA_cmv	acute_cd4	12	(Intercept)	-5.10534	0.416214	0.95	-5.92265	-4.28804	-12.2661	642	3.18616e-31	2.23031e-30
AA_cmv	acute_cd4	12	sex_n	-0.130032	0.0877782	0.95	-0.302399	0.0423349	-1.48137	642	0.138998	0.277996
AA_cmv	acute_cd4	12	timen	-0.0777006	0.0203707	0.95	-0.117702	-0.0376993	-3.81433	642	0.000149739	0.000209634
AA_cmv	acute_cd4	12	age_n	-0.102205	0.0793502	0.95	-0.258022	0.053612	-1.28803	642	0.1982	0.346851
AA_cmv	acute_cd4	12	covid	0.251538	0.175076	0.95	-0.092252	0.595328	1.43674	642	0.151279	0.176492
AA_cmv	acute_cd4	12	acuity_maxn	-0.536193	1.48398	0.95	-3.45023	2.37784	-0.361322	642	0.717978	0.91379
AA_cmv	acute_cd4	12	AA_cmv	-0.0891523	0.117959	0.95	-0.320784	0.142479	-0.755792	642	0.450051	0.572792
AA_cmv	acute_cd4	12	acuity_maxn:AA_cmv	0.201567	0.466427	0.95	-0.714339	1.11747	0.432152	642	0.665776	0.924041
AA_cmv	acute_cd4	12	timen:acuity_maxn	0.0629595	0.079395	0.95	-0.0929458	0.218865	0.79299	642	0.428076	0.749134
AA_cmv	acute_cd4	13	(Intercept)	-4.97851	0.385817	0.95	-5.73616	-4.22087	-12.9038	629	5.78545e-34	8.09963e-33
AA_cmv	acute_cd4	13	sex_n	0.288328	0.0826746	0.95	0.125976	0.45068	3.4875	629	0.000521547	0.00365083
AA_cmv	acute_cd4	13	timen	0.0861238	0.0190542	0.95	0.0487063	0.123541	4.51995	629	7.39124e-06	1.14975e-05
AA_cmv	acute_cd4	13	age_n	0.00496656	0.0747861	0.95	-0.141894	0.151827	0.0664103	629	0.947072	0.947072
AA_cmv	acute_cd4	13	covid	-0.154872	0.161947	0.95	-0.472894	0.163151	-0.956311	629	0.339283	0.365381
AA_cmv	acute_cd4	13	acuity_maxn	-0.120663	1.40983	0.95	-2.88921	2.64788	-0.0855871	629	0.931822	0.931822
AA_cmv	acute_cd4	13	AA_cmv	-0.10705	0.110418	0.95	-0.323883	0.109782	-0.969502	629	0.332667	0.522149
AA_cmv	acute_cd4	13	acuity_maxn:AA_cmv	0.0792848	0.4435	0.95	-0.791636	0.950205	0.178771	629	0.858175	0.924041
AA_cmv	acute_cd4	13	timen:acuity_maxn	0.0114672	0.0744137	0.95	-0.134662	0.157597	0.154101	629	0.877579	0.945085
AA_cmv	acute_cd4	14	(Intercept)	-6.22027	0.56325	0.95	-7.32659	-5.11396	-11.0435	566	8.20805e-26	3.83042e-25
AA_cmv	acute_cd4	14	sex_n	0.221405	0.119244	0.95	-0.0128107	0.455621	1.85673	566	0.0638686	0.149027
AA_cmv	acute_cd4	14	timen	-0.0828275	0.0276386	0.95	-0.137114	-0.0285407	-2.9968	566	0.00284787	0.00332251
AA_cmv	acute_cd4	14	age_n	-0.0168442	0.105505	0.95	-0.224074	0.190385	-0.159653	566	0.873212	0.947072
AA_cmv	acute_cd4	14	covid	-0.034097	0.235585	0.95	-0.496824	0.42863	-0.144733	566	0.884973	0.884973
AA_cmv	acute_cd4	14	acuity_maxn	-1.29201	1.99583	0.95	-5.21214	2.62813	-0.647353	566	0.517666	0.905915
AA_cmv	acute_cd4	14	AA_cmv	-0.0511136	0.163384	0.95	-0.372026	0.269799	-0.312844	566	0.754514	0.812554
AA_cmv	acute_cd4	14	acuity_maxn:AA_cmv	0.660113	0.626731	0.95	-0.570889	1.89111	1.05326	566	0.292669	0.808223
AA_cmv	acute_cd4	14	timen:acuity_maxn	0.0639572	0.109639	0.95	-0.151392	0.279306	0.583344	566	0.559894	0.783852
AA_complement_3	acute_cd4	1	(Intercept)	-2.64446	0.468026	0.95	-3.56355	-1.72536	-5.65024	625	2.43588e-08	2.84185e-08
AA_complement_3	acute_cd4	1	sex_n	-0.304654	0.121368	0.95	-0.542993	-0.0663153	-2.51016	625	0.012319	0.0574887
AA_complement_3	acute_cd4	1	timen	0.145898	0.0278624	0.95	0.0911826	0.200613	5.23637	625	2.24037e-07	3.92065e-07
AA_complement_3	acute_cd4	1	age_n	-0.292462	0.110064	0.95	-0.508602	-0.0763224	-2.6572	625	0.00808052	0.0282818
AA_complement_3	acute_cd4	1	covid	-1.04476	0.227055	0.95	-1.49064	-0.598876	-4.60135	625	5.08481e-06	1.77968e-05
AA_complement_3	acute_cd4	1	acuity_maxn	-1.56686	1.60569	0.95	-4.72007	1.58635	-0.975813	625	0.329534	0.785068
AA_complement_3	acute_cd4	1	AA_complement_3	0.0635641	0.160267	0.95	-0.251163	0.378292	0.396613	625	0.691788	0.807086
AA_complement_3	acute_cd4	1	acuity_maxn:AA_complement_3	0.578513	0.611737	0.95	-0.622796	1.77982	0.945689	625	0.344673	0.742439
AA_complement_3	acute_cd4	1	timen:acuity_maxn	0.0329729	0.106815	0.95	-0.176788	0.242734	0.30869	625	0.75766	0.929927
AA_complement_3	acute_cd4	2	(Intercept)	-2.23122	0.60988	0.95	-3.42881	-1.03363	-3.65846	645	0.000274456	0.000274456
AA_complement_3	acute_cd4	2	sex_n	-0.202326	0.15242	0.95	-0.501624	0.0969731	-1.32742	645	0.184838	0.287526
AA_complement_3	acute_cd4	2	timen	-0.0718188	0.0355921	0.95	-0.141709	-0.00192835	-2.01783	645	0.0440228	0.0474091
AA_complement_3	acute_cd4	2	age_n	0.351177	0.139563	0.95	0.0771234	0.625231	2.51625	645	0.0121026	0.0338872
AA_complement_3	acute_cd4	2	covid	0.752319	0.30517	0.95	0.153071	1.35157	2.46524	645	0.0139514	0.0177563
AA_complement_3	acute_cd4	2	acuity_maxn	-1.62261	2.09876	0.95	-5.74385	2.49863	-0.773127	645	0.439731	0.785068
AA_complement_3	acute_cd4	2	AA_complement_3	-0.594158	0.206956	0.95	-1.00055	-0.18777	-2.87094	645	0.00422672	0.0591741
AA_complement_3	acute_cd4	2	acuity_maxn:AA_complement_3	0.631299	0.794037	0.95	-0.927911	2.19051	0.795049	645	0.426877	0.742439
AA_complement_3	acute_cd4	2	timen:acuity_maxn	-0.274286	0.138069	0.95	-0.545406	-0.00316671	-1.98658	645	0.0473912	0.331738
AA_complement_3	acute_cd4	3	(Intercept)	-1.9906	0.467609	0.95	-2.90889	-1.07231	-4.25699	620	2.39299e-05	2.57707e-05
AA_complement_3	acute_cd4	3	sex_n	0.159834	0.11954	0.95	-0.0749179	0.394586	1.33708	620	0.181687	0.287526
AA_complement_3	acute_cd4	3	timen	0.296887	0.0275286	0.95	0.242827	0.350948	10.7847	620	5.69296e-25	2.65671e-24
AA_complement_3	acute_cd4	3	age_n	0.0295825	0.109722	0.95	-0.18589	0.245055	0.269612	620	0.787549	0.882867
AA_complement_3	acute_cd4	3	covid	-1.19831	0.221848	0.95	-1.63397	-0.762646	-5.4015	620	9.4301e-08	4.40071e-07
AA_complement_3	acute_cd4	3	acuity_maxn	-1.10096	1.69468	0.95	-4.42896	2.22705	-0.649656	620	0.516155	0.785068
AA_complement_3	acute_cd4	3	AA_complement_3	-0.238223	0.161907	0.95	-0.556176	0.0797288	-1.47136	620	0.141701	0.598458
AA_complement_3	acute_cd4	3	acuity_maxn:AA_complement_3	0.575955	0.643451	0.95	-0.687652	1.83956	0.895103	620	0.371079	0.742439
AA_complement_3	acute_cd4	3	timen:acuity_maxn	-0.0884592	0.105095	0.95	-0.294845	0.117927	-0.841704	620	0.400278	0.698295
AA_complement_3	acute_cd4	4	(Intercept)	-8.93829	0.797695	0.95	-10.5054	-7.37115	-11.2052	515	3.15006e-26	6.30012e-26
AA_complement_3	acute_cd4	4	sex_n	0.0748965	0.202665	0.95	-0.323256	0.473049	0.369558	515	0.711864	0.830508
AA_complement_3	acute_cd4	4	timen	-0.531076	0.048944	0.95	-0.627231	-0.434922	-10.8507	515	7.63213e-25	2.67124e-24
AA_complement_3	acute_cd4	4	age_n	-0.0901374	0.180062	0.95	-0.443884	0.263609	-0.50059	515	0.616873	0.863623
AA_complement_3	acute_cd4	4	covid	3.12792	0.411625	0.95	2.31925	3.93659	7.59897	515	1.4201e-13	1.98814e-12
AA_complement_3	acute_cd4	4	acuity_maxn	3.33744	2.56402	0.95	-1.69978	8.37466	1.30165	515	0.193619	0.785068
AA_complement_3	acute_cd4	4	AA_complement_3	0.379584	0.261805	0.95	-0.134753	0.893921	1.44987	515	0.147703	0.598458
AA_complement_3	acute_cd4	4	acuity_maxn:AA_complement_3	-0.937798	0.964531	0.95	-2.8327	0.957102	-0.972283	515	0.331366	0.742439
AA_complement_3	acute_cd4	4	timen:acuity_maxn	0.329598	0.186011	0.95	-0.0358359	0.695032	1.77193	515	0.0769981	0.359324
AA_complement_3	acute_cd4	5	(Intercept)	-3.46335	0.451871	0.95	-4.35074	-2.57596	-7.66446	617	7.00025e-14	8.90941e-14
AA_complement_3	acute_cd4	5	sex_n	-0.00281681	0.117766	0.95	-0.234087	0.228453	-0.0239187	617	0.980925	0.991144
AA_complement_3	acute_cd4	5	timen	0.197862	0.0270545	0.95	0.144732	0.250992	7.31349	617	8.11844e-13	2.27316e-12
AA_complement_3	acute_cd4	5	age_n	-0.528627	0.106943	0.95	-0.738643	-0.318611	-4.94307	617	9.92183e-07	6.94528e-06
AA_complement_3	acute_cd4	5	covid	-0.80711	0.224164	0.95	-1.24733	-0.366893	-3.60053	617	0.000343089	0.000686178
AA_complement_3	acute_cd4	5	acuity_maxn	-0.0542603	1.56073	0.95	-3.11925	3.01073	-0.0347659	617	0.972278	0.972278
AA_complement_3	acute_cd4	5	AA_complement_3	-0.0107354	0.153945	0.95	-0.313054	0.291583	-0.0697356	617	0.944427	0.986067
AA_complement_3	acute_cd4	5	acuity_maxn:AA_complement_3	0.196641	0.593919	0.95	-0.969706	1.36299	0.331091	617	0.740688	0.789737
AA_complement_3	acute_cd4	5	timen:acuity_maxn	0.0107869	0.105864	0.95	-0.197111	0.218685	0.101894	617	0.918874	0.929927
AA_complement_3	acute_cd4	6	(Intercept)	-3.64956	0.374545	0.95	-4.38504	-2.91407	-9.74398	641	5.1598e-21	8.02636e-21
AA_complement_3	acute_cd4	6	sex_n	-0.210549	0.0958562	0.95	-0.398779	-0.0223184	-2.1965	641	0.0284132	0.0994463
AA_complement_3	acute_cd4	6	timen	0.158148	0.0222393	0.95	0.114477	0.201818	7.11117	641	3.08245e-12	7.19238e-12
AA_complement_3	acute_cd4	6	age_n	-0.450886	0.0872262	0.95	-0.62217	-0.279603	-5.16916	641	3.14596e-07	4.40434e-06
AA_complement_3	acute_cd4	6	covid	-0.761003	0.188015	0.95	-1.1302	-0.391803	-4.04756	641	5.8078e-05	0.000162618
AA_complement_3	acute_cd4	6	acuity_maxn	0.984188	1.33922	0.95	-1.64559	3.61397	0.734898	641	0.46267	0.785068
AA_complement_3	acute_cd4	6	AA_complement_3	0.11812	0.127208	0.95	-0.131675	0.367915	0.928559	641	0.353467	0.698818
AA_complement_3	acute_cd4	6	acuity_maxn:AA_complement_3	-0.66484	0.506933	0.95	-1.66029	0.330609	-1.3115	641	0.19016	0.742439
AA_complement_3	acute_cd4	6	timen:acuity_maxn	-0.127614	0.0854985	0.95	-0.295505	0.0402768	-1.49259	641	0.136037	0.476128
AA_complement_3	acute_cd4	7	(Intercept)	-4.05375	0.344727	0.95	-4.73065	-3.37684	-11.7593	654	4.26905e-29	9.96112e-29
AA_complement_3	acute_cd4	7	sex_n	0.396505	0.0884563	0.95	0.222813	0.570198	4.4825	654	8.71045e-06	0.000121946
AA_complement_3	acute_cd4	7	timen	0.061674	0.020479	0.95	0.0214614	0.101887	3.01157	654	0.00269929	0.00343546
AA_complement_3	acute_cd4	7	age_n	0.0624109	0.0804647	0.95	-0.0955895	0.220411	0.775631	654	0.438248	0.681718
AA_complement_3	acute_cd4	7	covid	-0.52398	0.171154	0.95	-0.860058	-0.187903	-3.06145	654	0.00229295	0.00321014
AA_complement_3	acute_cd4	7	acuity_maxn	0.998824	1.17881	0.95	-1.31589	3.31354	0.847314	654	0.39713	0.785068
AA_complement_3	acute_cd4	7	AA_complement_3	-0.00203759	0.116634	0.95	-0.231059	0.226984	-0.01747	654	0.986067	0.986067
AA_complement_3	acute_cd4	7	acuity_maxn:AA_complement_3	-0.280849	0.44731	0.95	-1.15919	0.597489	-0.627862	654	0.530314	0.742439
AA_complement_3	acute_cd4	7	timen:acuity_maxn	0.0625736	0.0785103	0.95	-0.0915889	0.216736	0.797012	654	0.425733	0.698295
AA_complement_3	acute_cd4	8	(Intercept)	-4.10347	0.378351	0.95	-4.84644	-3.3605	-10.8457	637	2.88461e-25	5.04807e-25
AA_complement_3	acute_cd4	8	sex_n	0.0416654	0.0975667	0.95	-0.149926	0.233257	0.427045	637	0.669491	0.830508
AA_complement_3	acute_cd4	8	timen	0.144659	0.02254	0.95	0.100397	0.18892	6.41786	637	2.69939e-10	5.39879e-10
AA_complement_3	acute_cd4	8	age_n	-0.125836	0.0892085	0.95	-0.301014	0.0493421	-1.41059	637	0.158855	0.31771
AA_complement_3	acute_cd4	8	covid	-0.610159	0.184098	0.95	-0.971672	-0.248646	-3.31431	637	0.000970772	0.00151009
AA_complement_3	acute_cd4	8	acuity_maxn	-0.454243	1.31049	0.95	-3.02765	2.11917	-0.346619	637	0.728992	0.785068
AA_complement_3	acute_cd4	8	AA_complement_3	0.109043	0.129291	0.95	-0.144844	0.36293	0.843394	637	0.399325	0.698818
AA_complement_3	acute_cd4	8	acuity_maxn:AA_complement_3	0.132695	0.497425	0.95	-0.844096	1.10949	0.266764	637	0.789737	0.789737
AA_complement_3	acute_cd4	8	timen:acuity_maxn	-0.0846394	0.0864654	0.95	-0.254431	0.0851524	-0.978881	637	0.328011	0.698295
AA_complement_3	acute_cd4	9	(Intercept)	-4.30919	0.346054	0.95	-4.98872	-3.62966	-12.4524	643	4.85076e-32	1.69776e-31
AA_complement_3	acute_cd4	9	sex_n	-0.162344	0.0898705	0.95	-0.338819	0.0141312	-1.80642	643	0.0713201	0.166414
AA_complement_3	acute_cd4	9	timen	0.23129	0.0206969	0.95	0.190648	0.271931	11.1751	643	1.27733e-26	8.94131e-26
AA_complement_3	acute_cd4	9	age_n	0.134941	0.0810043	0.95	-0.0241243	0.294006	1.66584	643	0.0962314	0.22454
AA_complement_3	acute_cd4	9	covid	-0.598193	0.172594	0.95	-0.937109	-0.259276	-3.46589	643	0.000563661	0.000986406
AA_complement_3	acute_cd4	9	acuity_maxn	-1.79546	1.19354	0.95	-4.13917	0.548238	-1.50432	643	0.13299	0.785068
AA_complement_3	acute_cd4	9	AA_complement_3	0.12951	0.117502	0.95	-0.101225	0.360244	1.10219	643	0.270791	0.698818
AA_complement_3	acute_cd4	9	acuity_maxn:AA_complement_3	0.721397	0.452261	0.95	-0.16669	1.60948	1.59509	643	0.111183	0.742439
AA_complement_3	acute_cd4	9	timen:acuity_maxn	-0.0778019	0.0801985	0.95	-0.235284	0.0796807	-0.970117	643	0.332353	0.698295
AA_complement_3	acute_cd4	10	(Intercept)	-8.82392	0.693293	0.95	-10.1864	-7.4614	-12.7276	447	6.99419e-32	1.95837e-31
AA_complement_3	acute_cd4	10	sex_n	0.169148	0.178549	0.95	-0.181751	0.520047	0.947349	447	0.343973	0.481562
AA_complement_3	acute_cd4	10	timen	-0.486735	0.0426057	0.95	-0.570468	-0.403003	-11.4242	447	1.07421e-26	8.94131e-26
AA_complement_3	acute_cd4	10	age_n	0.0316486	0.159326	0.95	-0.281473	0.34477	0.19864	447	0.842635	0.882867
AA_complement_3	acute_cd4	10	covid	2.48532	0.345957	0.95	1.80542	3.16523	7.18391	447	2.85421e-12	1.99794e-11
AA_complement_3	acute_cd4	10	acuity_maxn	-1.0515	2.27514	0.95	-5.5228	3.41979	-0.462172	447	0.644183	0.785068
AA_complement_3	acute_cd4	10	AA_complement_3	0.218681	0.235991	0.95	-0.245109	0.68247	0.926647	447	0.35461	0.698818
AA_complement_3	acute_cd4	10	acuity_maxn:AA_complement_3	0.557815	0.860645	0.95	-1.1336	2.24923	0.648136	447	0.51723	0.742439
AA_complement_3	acute_cd4	10	timen:acuity_maxn	0.438542	0.169474	0.95	0.105477	0.771608	2.58766	447	0.00997746	0.139684
AA_complement_3	acute_cd4	11	(Intercept)	-4.32221	0.456567	0.95	-5.21884	-3.42557	-9.46674	609	6.24299e-20	8.74018e-20
AA_complement_3	acute_cd4	11	sex_n	0.00132386	0.119228	0.95	-0.232825	0.235472	0.0111035	609	0.991144	0.991144
AA_complement_3	acute_cd4	11	timen	-0.0395982	0.0277528	0.95	-0.0941011	0.0149047	-1.42682	609	0.154145	0.154145
AA_complement_3	acute_cd4	11	age_n	0.339319	0.108326	0.95	0.126581	0.552057	3.13239	609	0.0018171	0.00847982
AA_complement_3	acute_cd4	11	covid	-0.869103	0.23081	0.95	-1.32238	-0.415823	-3.76545	609	0.000182362	0.000425512
AA_complement_3	acute_cd4	11	acuity_maxn	0.911393	1.56712	0.95	-2.16622	3.98901	0.581571	609	0.561071	0.785068
AA_complement_3	acute_cd4	11	AA_complement_3	-0.0805689	0.154896	0.95	-0.384764	0.223626	-0.520148	609	0.603149	0.807086
AA_complement_3	acute_cd4	11	acuity_maxn:AA_complement_3	-0.176923	0.595521	0.95	-1.34645	0.992602	-0.297089	609	0.7665	0.789737
AA_complement_3	acute_cd4	11	timen:acuity_maxn	0.00968052	0.11004	0.95	-0.206423	0.225784	0.0879728	609	0.929927	0.929927
AA_complement_3	acute_cd4	12	(Intercept)	-5.78637	0.342375	0.95	-6.45868	-5.11406	-16.9007	641	2.85975e-53	2.00183e-52
AA_complement_3	acute_cd4	12	sex_n	-0.134173	0.08746	0.95	-0.305915	0.0375699	-1.53411	641	0.125497	0.250994
AA_complement_3	acute_cd4	12	timen	-0.0779058	0.0203218	0.95	-0.117811	-0.0380004	-3.8336	641	0.000138735	0.000194229
AA_complement_3	acute_cd4	12	age_n	-0.092819	0.0789999	0.95	-0.247949	0.0623109	-1.17493	641	0.240461	0.420807
AA_complement_3	acute_cd4	12	covid	0.239855	0.174395	0.95	-0.1026	0.58231	1.37535	641	0.169502	0.197752
AA_complement_3	acute_cd4	12	acuity_maxn	-0.684996	1.16671	0.95	-2.97603	1.60604	-0.587117	641	0.557332	0.785068
